## Supplementary material for "Smoking-informed methylation and expression QTLs in human brain and colocalization with smoking-associated genetic loci": Table S2 (part 16 of 36)

### Sheet: S2. NAc eQTLs (continued)
Genetic variant annotations						eGene annotation						Variant metrics								Joint 2DF tests				eQTL association tests																GTEx NAc and basal ganglia eQTL data
rs62060859:44164133:G:A	17	44164133	ENSG00000120071	KANSL1	0	ENSG00000204650	LINC02210	43697694	43732522	431611	transcribed_unitary_pseudogene	G	A	0.219626	0	A	0.0425532	0	0	75.7161	3.61795e-17	1720	9.6019e-10	-1.04153	-8.71648	0.119489	1.45007e-15	-1.11606	-3.89655	0.286423	0.000420668	-1.04362	-7.7803	0.134137	1.35439e-12	0.193112	0.715603	0.269859	0.475129	ENSG00000204650.14	chr17_46086767_G_A_b38	466439	85	98	0.242574	4.81e-37	0.692786	0.0414915	G	A
rs1122381:44205839:A:G	17	44205839	ENSG00000120071	KANSL1	0	ENSG00000204650	LINC02210	43697694	43732522	473317	transcribed_unitary_pseudogene	A	G	0.219626	0	G	0.0425532	0	0	75.7161	3.61795e-17	1720	9.6019e-10	-1.04153	-8.71648	0.119489	1.45007e-15	-1.11606	-3.89655	0.286423	0.000420668	-1.04362	-7.7803	0.134137	1.35439e-12	0.193112	0.715603	0.269859	0.475129	ENSG00000204650.14	chr17_46128473_A_G_b38	508145	85	98	0.242574	4.81e-37	0.692786	0.0414915	A	G
rs1122380:44206079:C:T	17	44206079	ENSG00000120071	KANSL1	0	ENSG00000204650	LINC02210	43697694	43732522	473557	transcribed_unitary_pseudogene	C	T	0.219626	0	T	0.0425532	0	0	75.7161	3.61795e-17	1720	9.6019e-10	-1.04153	-8.71648	0.119489	1.45007e-15	-1.11606	-3.89655	0.286423	0.000420668	-1.04362	-7.7803	0.134137	1.35439e-12	0.193112	0.715603	0.269859	0.475129	ENSG00000204650.14	chr17_46128713_C_T_b38	508385	85	98	0.242574	4.81e-37	0.692786	0.0414915	C	T
rs62055557:43966795:C:A	17	43966795	ENSG00000264589	MAPT-AS1	0	ENSG00000204650	LINC02210	43697694	43732522	234273	transcribed_unitary_pseudogene	C	A	0.219626	0	A	0.0425532	0	0	75.7161	3.61795e-17	1720	9.6019e-10	-1.04153	-8.71648	0.119489	1.45007e-15	-1.11606	-3.89655	0.286423	0.000420668	-1.04362	-7.7803	0.134137	1.35439e-12	0.193112	0.715603	0.269859	0.475129	ENSG00000204650.14	chr17_45889429_C_A_b38	269101	85	98	0.242574	4.81e-37	0.692786	0.0414915	C	A
rs62060858:44164090:G:C	17	44164090	ENSG00000120071	KANSL1	0	ENSG00000204650	LINC02210	43697694	43732522	431568	transcribed_unitary_pseudogene	G	C	0.219626	0	C	0.0425532	0	0	75.7161	3.61795e-17	1720	9.6019e-10	-1.04153	-8.71648	0.119489	1.45007e-15	-1.11606	-3.89655	0.286423	0.000420668	-1.04362	-7.7803	0.134137	1.35439e-12	0.193112	0.715603	0.269859	0.475129	ENSG00000204650.14	chr17_46086724_G_C_b38	466396	85	98	0.242574	4.81e-37	0.692786	0.0414915	G	C
rs112197756:44154105:A:G	17	44154105	ENSG00000120071	KANSL1	0	ENSG00000204650	LINC02210	43697694	43732522	421583	transcribed_unitary_pseudogene	A	G	0.219626	0	G	0.0425532	0	0	75.7161	3.61795e-17	1720	9.6019e-10	-1.04153	-8.71648	0.119489	1.45007e-15	-1.11606	-3.89655	0.286423	0.000420668	-1.04362	-7.7803	0.134137	1.35439e-12	0.193112	0.715603	0.269859	0.475129	ENSG00000204650.14	chr17_46076739_A_G_b38	456411	85	98	0.242574	4.81e-37	0.692786	0.0414915	A	G
rs62055558:43966955:A:G	17	43966955	ENSG00000264589	MAPT-AS1	0	ENSG00000204650	LINC02210	43697694	43732522	234433	transcribed_unitary_pseudogene	A	G	0.219626	0	G	0.0425532	0	0	75.7161	3.61795e-17	1720	9.6019e-10	-1.04153	-8.71648	0.119489	1.45007e-15	-1.11606	-3.89655	0.286423	0.000420668	-1.04362	-7.7803	0.134137	1.35439e-12	0.193112	0.715603	0.269859	0.475129	ENSG00000204650.14	chr17_45889589_A_G_b38	269261	85	98	0.242574	4.81e-37	0.692786	0.0414915	A	G
rs112166495:44005361:G:A	17	44005361	ENSG00000186868	MAPT	0	ENSG00000204650	LINC02210	43697694	43732522	272839	transcribed_unitary_pseudogene	G	A	0.219626	0	A	0.0425532	0	0	75.7161	3.61795e-17	1720	9.6019e-10	-1.04153	-8.71648	0.119489	1.45007e-15	-1.11606	-3.89655	0.286423	0.000420668	-1.04362	-7.7803	0.134137	1.35439e-12	0.193112	0.715603	0.269859	0.475129	-	-	-	-	-	-	-	-	-	-	-
rs62060856:44161875:A:C	17	44161875	ENSG00000120071	KANSL1	0	ENSG00000204650	LINC02210	43697694	43732522	429353	transcribed_unitary_pseudogene	A	C	0.219626	0	C	0.0425532	0	0	75.7161	3.61795e-17	1720	9.6019e-10	-1.04153	-8.71648	0.119489	1.45007e-15	-1.11606	-3.89655	0.286423	0.000420668	-1.04362	-7.7803	0.134137	1.35439e-12	0.193112	0.715603	0.269859	0.475129	ENSG00000204650.14	chr17_46084509_A_C_b38	464181	85	98	0.242574	4.81e-37	0.692786	0.0414915	A	C
rs111970616:44169581:T:C	17	44169581	ENSG00000120071	KANSL1	0	ENSG00000204650	LINC02210	43697694	43732522	437059	transcribed_unitary_pseudogene	T	C	0.219626	0	C	0.0425532	0	0	75.7161	3.61795e-17	1720	9.6019e-10	-1.04153	-8.71648	0.119489	1.45007e-15	-1.11606	-3.89655	0.286423	0.000420668	-1.04362	-7.7803	0.134137	1.35439e-12	0.193112	0.715603	0.269859	0.475129	ENSG00000204650.14	chr17_46092215_T_C_b38	471887	85	98	0.242574	4.81e-37	0.692786	0.0414915	T	C
rs111972148:43973121:G:C	17	43973121	ENSG00000186868	MAPT	0	ENSG00000204650	LINC02210	43697694	43732522	240599	transcribed_unitary_pseudogene	G	C	0.219626	0	C	0.0425532	0	0	75.7161	3.61795e-17	1720	9.6019e-10	-1.04153	-8.71648	0.119489	1.45007e-15	-1.11606	-3.89655	0.286423	0.000420668	-1.04362	-7.7803	0.134137	1.35439e-12	0.193112	0.715603	0.269859	0.475129	ENSG00000204650.14	chr17_45895755_G_C_b38	275427	85	98	0.242574	4.81e-37	0.692786	0.0414915	G	C
rs62060852:44160050:G:A	17	44160050	ENSG00000120071	KANSL1	0	ENSG00000204650	LINC02210	43697694	43732522	427528	transcribed_unitary_pseudogene	G	A	0.219626	0	A	0.0425532	0	0	75.7161	3.61795e-17	1720	9.6019e-10	-1.04153	-8.71648	0.119489	1.45007e-15	-1.11606	-3.89655	0.286423	0.000420668	-1.04362	-7.7803	0.134137	1.35439e-12	0.193112	0.715603	0.269859	0.475129	ENSG00000204650.14	chr17_46082684_G_A_b38	462356	85	98	0.242574	4.81e-37	0.692786	0.0414915	G	A
rs111976319:44095335:C:A	17	44095335	ENSG00000186868	MAPT	0	ENSG00000204650	LINC02210	43697694	43732522	362813	transcribed_unitary_pseudogene	C	A	0.219626	0	A	0.0425532	0	0	75.7161	3.61795e-17	1720	9.6019e-10	-1.04153	-8.71648	0.119489	1.45007e-15	-1.11606	-3.89655	0.286423	0.000420668	-1.04362	-7.7803	0.134137	1.35439e-12	0.193112	0.715603	0.269859	0.475129	ENSG00000204650.14	chr17_46017969_C_A_b38	397641	85	98	0.242574	4.81e-37	0.692786	0.0414915	C	A
rs112003140:43980998:G:A	17	43980998	ENSG00000186868	MAPT	0	ENSG00000204650	LINC02210	43697694	43732522	248476	transcribed_unitary_pseudogene	G	A	0.219626	0	A	0.0425532	0	0	75.7161	3.61795e-17	1720	9.6019e-10	-1.04153	-8.71648	0.119489	1.45007e-15	-1.11606	-3.89655	0.286423	0.000420668	-1.04362	-7.7803	0.134137	1.35439e-12	0.193112	0.715603	0.269859	0.475129	ENSG00000204650.14	chr17_45903632_G_A_b38	283304	85	98	0.242574	4.81e-37	0.692786	0.0414915	G	A
rs112073200:44201791:G:C	17	44201791	ENSG00000120071	KANSL1	0	ENSG00000204650	LINC02210	43697694	43732522	469269	transcribed_unitary_pseudogene	G	C	0.219626	0	C	0.0425532	0	0	75.7161	3.61795e-17	1720	9.6019e-10	-1.04153	-8.71648	0.119489	1.45007e-15	-1.11606	-3.89655	0.286423	0.000420668	-1.04362	-7.7803	0.134137	1.35439e-12	0.193112	0.715603	0.269859	0.475129	ENSG00000204650.14	chr17_46124425_G_C_b38	504097	85	98	0.242574	4.81e-37	0.692786	0.0414915	G	C
rs111962225:43934016:G:C	17	43934016	ENSG00000264589	MAPT-AS1	0	ENSG00000204650	LINC02210	43697694	43732522	201494	transcribed_unitary_pseudogene	G	C	0.219626	0	C	0.0425532	0	0	75.7161	3.61795e-17	1720	9.6019e-10	-1.04153	-8.71648	0.119489	1.45007e-15	-1.11606	-3.89655	0.286423	0.000420668	-1.04362	-7.7803	0.134137	1.35439e-12	0.193112	0.715603	0.269859	0.475129	ENSG00000204650.14	chr17_45856650_G_C_b38	236322	85	98	0.242574	4.81e-37	0.692786	0.0414915	G	C
rs62060853:44160592:G:A	17	44160592	ENSG00000120071	KANSL1	0	ENSG00000204650	LINC02210	43697694	43732522	428070	transcribed_unitary_pseudogene	G	A	0.219626	0	A	0.0425532	0	0	75.7161	3.61795e-17	1720	9.6019e-10	-1.04153	-8.71648	0.119489	1.45007e-15	-1.11606	-3.89655	0.286423	0.000420668	-1.04362	-7.7803	0.134137	1.35439e-12	0.193112	0.715603	0.269859	0.475129	ENSG00000204650.14	chr17_46083226_G_A_b38	462898	85	98	0.242574	4.81e-37	0.692786	0.0414915	G	A
rs112102887:44179749:G:A	17	44179749	ENSG00000120071	KANSL1	0	ENSG00000204650	LINC02210	43697694	43732522	447227	transcribed_unitary_pseudogene	G	A	0.219626	0	A	0.0425532	0	0	75.7161	3.61795e-17	1720	9.6019e-10	-1.04153	-8.71648	0.119489	1.45007e-15	-1.11606	-3.89655	0.286423	0.000420668	-1.04362	-7.7803	0.134137	1.35439e-12	0.193112	0.715603	0.269859	0.475129	ENSG00000204650.14	chr17_46102383_G_A_b38	482055	85	98	0.242574	4.81e-37	0.692786	0.0414915	G	A
rs112116311:43989898:T:G	17	43989898	ENSG00000186868	MAPT	0	ENSG00000204650	LINC02210	43697694	43732522	257376	transcribed_unitary_pseudogene	T	G	0.219626	0	G	0.0425532	0	0	75.7161	3.61795e-17	1720	9.6019e-10	-1.04153	-8.71648	0.119489	1.45007e-15	-1.11606	-3.89655	0.286423	0.000420668	-1.04362	-7.7803	0.134137	1.35439e-12	0.193112	0.715603	0.269859	0.475129	ENSG00000204650.14	chr17_45912532_T_G_b38	292204	85	98	0.242574	4.81e-37	0.692786	0.0414915	T	G
rs77849344:43840864:G:A	17	43840864	ENSG00000120088|ENSG00000263715	CRHR1|RP11-105N13.4	0	ENSG00000204650	LINC02210	43697694	43732522	108342	transcribed_unitary_pseudogene	G	A	0.219626	0	A	0.0425532	0	0	75.7161	3.61795e-17	1720	9.6019e-10	-1.04153	-8.71648	0.119489	1.45007e-15	-1.11606	-3.89655	0.286423	0.000420668	-1.04362	-7.7803	0.134137	1.35439e-12	0.193112	0.715603	0.269859	0.475129	ENSG00000204650.14	chr17_45763498_G_A_b38	143170	85	98	0.242574	4.81e-37	0.692786	0.0414915	G	A
rs62055559:43967138:T:G	17	43967138	ENSG00000264589	MAPT-AS1	0	ENSG00000204650	LINC02210	43697694	43732522	234616	transcribed_unitary_pseudogene	T	G	0.219626	0	G	0.0425532	0	0	75.7161	3.61795e-17	1720	9.6019e-10	-1.04153	-8.71648	0.119489	1.45007e-15	-1.11606	-3.89655	0.286423	0.000420668	-1.04362	-7.7803	0.134137	1.35439e-12	0.193112	0.715603	0.269859	0.475129	ENSG00000204650.14	chr17_45889772_T_G_b38	269444	85	98	0.242574	4.81e-37	0.692786	0.0414915	T	G
rs62060855:44161860:C:T	17	44161860	ENSG00000120071	KANSL1	0	ENSG00000204650	LINC02210	43697694	43732522	429338	transcribed_unitary_pseudogene	C	T	0.219626	0	T	0.0425532	0	0	75.7161	3.61795e-17	1720	9.6019e-10	-1.04153	-8.71648	0.119489	1.45007e-15	-1.11606	-3.89655	0.286423	0.000420668	-1.04362	-7.7803	0.134137	1.35439e-12	0.193112	0.715603	0.269859	0.475129	ENSG00000204650.14	chr17_46084494_C_T_b38	464166	85	98	0.242574	4.81e-37	0.692786	0.0414915	C	T
rs112137135:43900817:A:G	17	43900817	ENSG00000120088	CRHR1	0	ENSG00000204650	LINC02210	43697694	43732522	168295	transcribed_unitary_pseudogene	A	G	0.219626	0	G	0.0425532	0	0	75.7161	3.61795e-17	1720	9.6019e-10	-1.04153	-8.71648	0.119489	1.45007e-15	-1.11606	-3.89655	0.286423	0.000420668	-1.04362	-7.7803	0.134137	1.35439e-12	0.193112	0.715603	0.269859	0.475129	ENSG00000204650.14	chr17_45823451_A_G_b38	203123	85	98	0.242574	4.81e-37	0.692786	0.0414915	A	G
rs112074397:44131022:T:C	17	44131022	ENSG00000120071	KANSL1	0	ENSG00000204650	LINC02210	43697694	43732522	398500	transcribed_unitary_pseudogene	T	C	0.219626	0	C	0.0425532	0	0	75.7161	3.61795e-17	1720	9.6019e-10	-1.04153	-8.71648	0.119489	1.45007e-15	-1.11606	-3.89655	0.286423	0.000420668	-1.04362	-7.7803	0.134137	1.35439e-12	0.193112	0.715603	0.269859	0.475129	ENSG00000204650.14	chr17_46053656_T_C_b38	433328	85	98	0.242574	4.81e-37	0.692786	0.0414915	T	C
rs75546272:44130668:T:A	17	44130668	ENSG00000120071	KANSL1	0	ENSG00000204650	LINC02210	43697694	43732522	398146	transcribed_unitary_pseudogene	T	A	0.219626	0	A	0.0425532	0	0	75.7161	3.61795e-17	1720	9.6019e-10	-1.04153	-8.71648	0.119489	1.45007e-15	-1.11606	-3.89655	0.286423	0.000420668	-1.04362	-7.7803	0.134137	1.35439e-12	0.193112	0.715603	0.269859	0.475129	-	-	-	-	-	-	-	-	-	-	-
rs111374028:43846820:G:A	17	43846820	ENSG00000120088|ENSG00000263715	CRHR1|RP11-105N13.4	0	ENSG00000204650	LINC02210	43697694	43732522	114298	transcribed_unitary_pseudogene	G	A	0.219626	0	A	0.0425532	0	0	75.7161	3.61795e-17	1720	9.6019e-10	-1.04153	-8.71648	0.119489	1.45007e-15	-1.11606	-3.89655	0.286423	0.000420668	-1.04362	-7.7803	0.134137	1.35439e-12	0.193112	0.715603	0.269859	0.475129	ENSG00000204650.14	chr17_45769454_G_A_b38	149126	85	98	0.242574	4.81e-37	0.692786	0.0414915	G	A
rs62060842:44153607:T:A	17	44153607	ENSG00000120071	KANSL1	0	ENSG00000204650	LINC02210	43697694	43732522	421085	transcribed_unitary_pseudogene	T	A	0.219626	0	A	0.0425532	0	0	75.7161	3.61795e-17	1720	9.6019e-10	-1.04153	-8.71648	0.119489	1.45007e-15	-1.11606	-3.89655	0.286423	0.000420668	-1.04362	-7.7803	0.134137	1.35439e-12	0.193112	0.715603	0.269859	0.475129	ENSG00000204650.14	chr17_46076241_T_A_b38	455913	85	98	0.242574	4.81e-37	0.692786	0.0414915	T	A
rs62055894:43843943:G:A	17	43843943	ENSG00000120088|ENSG00000263715	CRHR1|RP11-105N13.4	0	ENSG00000204650	LINC02210	43697694	43732522	111421	transcribed_unitary_pseudogene	G	A	0.219626	0	A	0.0425532	0	0	75.7161	3.61795e-17	1720	9.6019e-10	-1.04153	-8.71648	0.119489	1.45007e-15	-1.11606	-3.89655	0.286423	0.000420668	-1.04362	-7.7803	0.134137	1.35439e-12	0.193112	0.715603	0.269859	0.475129	ENSG00000204650.14	chr17_45766577_G_A_b38	146249	85	98	0.242574	4.81e-37	0.692786	0.0414915	G	A
rs1052587	17	44102604	ENSG00000186868	MAPT	0	ENSG00000204650	LINC02210	43697694	43732522	370082	transcribed_unitary_pseudogene	T	C	0.219626	0	C	0.0425532	0	0	75.7161	3.61795e-17	1720	9.6019e-10	-1.04153	-8.71648	0.119489	1.45007e-15	-1.11606	-3.89655	0.286423	0.000420668	-1.04362	-7.7803	0.134137	1.35439e-12	0.193112	0.715603	0.269859	0.475129	ENSG00000204650.14	chr17_46025238_T_C_b38	404910	85	98	0.242574	4.81e-37	0.692786	0.0414915	T	C
rs62060835:44152390:C:T	17	44152390	ENSG00000120071	KANSL1	0	ENSG00000204650	LINC02210	43697694	43732522	419868	transcribed_unitary_pseudogene	C	T	0.219626	0	T	0.0425532	0	0	75.7161	3.61795e-17	1720	9.6019e-10	-1.04153	-8.71648	0.119489	1.45007e-15	-1.11606	-3.89655	0.286423	0.000420668	-1.04362	-7.7803	0.134137	1.35439e-12	0.193112	0.715603	0.269859	0.475129	ENSG00000204650.14	chr17_46075024_C_T_b38	454696	85	98	0.242574	4.81e-37	0.692786	0.0414915	C	T
rs62055895:43844044:A:G	17	43844044	ENSG00000120088|ENSG00000263715	CRHR1|RP11-105N13.4	0	ENSG00000204650	LINC02210	43697694	43732522	111522	transcribed_unitary_pseudogene	A	G	0.219626	0	G	0.0425532	0	0	75.7161	3.61795e-17	1720	9.6019e-10	-1.04153	-8.71648	0.119489	1.45007e-15	-1.11606	-3.89655	0.286423	0.000420668	-1.04362	-7.7803	0.134137	1.35439e-12	0.193112	0.715603	0.269859	0.475129	ENSG00000204650.14	chr17_45766678_A_G_b38	146350	85	98	0.242574	4.81e-37	0.692786	0.0414915	A	G
rs1052551	17	44068924	ENSG00000186868	MAPT	0	ENSG00000204650	LINC02210	43697694	43732522	336402	transcribed_unitary_pseudogene	G	A	0.219626	0	A	0.0425532	0	0	75.7161	3.61795e-17	1720	9.6019e-10	-1.04153	-8.71648	0.119489	1.45007e-15	-1.11606	-3.89655	0.286423	0.000420668	-1.04362	-7.7803	0.134137	1.35439e-12	0.193112	0.715603	0.269859	0.475129	ENSG00000204650.14	chr17_45991558_G_A_b38	371230	85	98	0.242574	4.81e-37	0.692786	0.0414915	G	A
rs62055896:43844201:C:T	17	43844201	ENSG00000120088|ENSG00000263715	CRHR1|RP11-105N13.4	0	ENSG00000204650	LINC02210	43697694	43732522	111679	transcribed_unitary_pseudogene	C	T	0.219626	0	T	0.0425532	0	0	75.7161	3.61795e-17	1720	9.6019e-10	-1.04153	-8.71648	0.119489	1.45007e-15	-1.11606	-3.89655	0.286423	0.000420668	-1.04362	-7.7803	0.134137	1.35439e-12	0.193112	0.715603	0.269859	0.475129	ENSG00000204650.14	chr17_45766835_C_T_b38	146507	85	98	0.242574	4.81e-37	0.692786	0.0414915	C	T
rs62055899:43844977:T:A	17	43844977	ENSG00000120088|ENSG00000263715	CRHR1|RP11-105N13.4	0	ENSG00000204650	LINC02210	43697694	43732522	112455	transcribed_unitary_pseudogene	T	A	0.219626	0	A	0.0425532	0	0	75.7161	3.61795e-17	1720	9.6019e-10	-1.04153	-8.71648	0.119489	1.45007e-15	-1.11606	-3.89655	0.286423	0.000420668	-1.04362	-7.7803	0.134137	1.35439e-12	0.193112	0.715603	0.269859	0.475129	ENSG00000204650.14	chr17_45767611_T_A_b38	147283	85	98	0.242574	4.81e-37	0.692786	0.0414915	T	A
rs10514903:44206646:C:G	17	44206646	ENSG00000120071	KANSL1	0	ENSG00000204650	LINC02210	43697694	43732522	474124	transcribed_unitary_pseudogene	C	G	0.219626	0	G	0.0425532	0	0	75.7161	3.61795e-17	1720	9.6019e-10	-1.04153	-8.71648	0.119489	1.45007e-15	-1.11606	-3.89655	0.286423	0.000420668	-1.04362	-7.7803	0.134137	1.35439e-12	0.193112	0.715603	0.269859	0.475129	ENSG00000204650.14	chr17_46129280_C_G_b38	508952	85	98	0.242574	4.81e-37	0.692786	0.0414915	C	G
rs10514901:44194735:G:T	17	44194735	ENSG00000120071	KANSL1	0	ENSG00000204650	LINC02210	43697694	43732522	462213	transcribed_unitary_pseudogene	G	T	0.219626	0	T	0.0425532	0	0	75.7161	3.61795e-17	1720	9.6019e-10	-1.04153	-8.71648	0.119489	1.45007e-15	-1.11606	-3.89655	0.286423	0.000420668	-1.04362	-7.7803	0.134137	1.35439e-12	0.193112	0.715603	0.269859	0.475129	ENSG00000204650.14	chr17_46117369_G_T_b38	497041	85	98	0.242574	4.81e-37	0.692786	0.0414915	G	T
rs62055900:43845002:C:G	17	43845002	ENSG00000120088|ENSG00000263715	CRHR1|RP11-105N13.4	0	ENSG00000204650	LINC02210	43697694	43732522	112480	transcribed_unitary_pseudogene	C	G	0.219626	0	G	0.0425532	0	0	75.7161	3.61795e-17	1720	9.6019e-10	-1.04153	-8.71648	0.119489	1.45007e-15	-1.11606	-3.89655	0.286423	0.000420668	-1.04362	-7.7803	0.134137	1.35439e-12	0.193112	0.715603	0.269859	0.475129	ENSG00000204650.14	chr17_45767636_C_G_b38	147308	85	98	0.242574	4.81e-37	0.692786	0.0414915	C	G
rs10514898:44119636:A:C	17	44119636	ENSG00000120071	KANSL1	0	ENSG00000204650	LINC02210	43697694	43732522	387114	transcribed_unitary_pseudogene	A	C	0.219626	0	C	0.0425532	0	0	75.7161	3.61795e-17	1720	9.6019e-10	-1.04153	-8.71648	0.119489	1.45007e-15	-1.11606	-3.89655	0.286423	0.000420668	-1.04362	-7.7803	0.134137	1.35439e-12	0.193112	0.715603	0.269859	0.475129	ENSG00000204650.14	chr17_46042270_A_C_b38	421942	85	98	0.242574	4.81e-37	0.692786	0.0414915	A	C
rs62060834:44151697:A:T	17	44151697	ENSG00000120071	KANSL1	0	ENSG00000204650	LINC02210	43697694	43732522	419175	transcribed_unitary_pseudogene	A	T	0.219626	0	T	0.0425532	0	0	75.7161	3.61795e-17	1720	9.6019e-10	-1.04153	-8.71648	0.119489	1.45007e-15	-1.11606	-3.89655	0.286423	0.000420668	-1.04362	-7.7803	0.134137	1.35439e-12	0.193112	0.715603	0.269859	0.475129	ENSG00000204650.14	chr17_46074331_A_T_b38	454003	85	98	0.242574	4.81e-37	0.692786	0.0414915	A	T
rs10514897:44117397:A:G	17	44117397	ENSG00000120071	KANSL1	0	ENSG00000204650	LINC02210	43697694	43732522	384875	transcribed_unitary_pseudogene	A	G	0.219626	0	G	0.0425532	0	0	75.7161	3.61795e-17	1720	9.6019e-10	-1.04153	-8.71648	0.119489	1.45007e-15	-1.11606	-3.89655	0.286423	0.000420668	-1.04362	-7.7803	0.134137	1.35439e-12	0.193112	0.715603	0.269859	0.475129	ENSG00000204650.14	chr17_46040031_A_G_b38	419703	85	98	0.242574	4.81e-37	0.692786	0.0414915	A	G
rs62055901:43845041:G:A	17	43845041	ENSG00000120088|ENSG00000263715	CRHR1|RP11-105N13.4	0	ENSG00000204650	LINC02210	43697694	43732522	112519	transcribed_unitary_pseudogene	G	A	0.219626	0	A	0.0425532	0	0	75.7161	3.61795e-17	1720	9.6019e-10	-1.04153	-8.71648	0.119489	1.45007e-15	-1.11606	-3.89655	0.286423	0.000420668	-1.04362	-7.7803	0.134137	1.35439e-12	0.193112	0.715603	0.269859	0.475129	ENSG00000204650.14	chr17_45767675_G_A_b38	147347	85	98	0.242574	4.81e-37	0.692786	0.0414915	G	A
rs10514879:43802971:C:T	17	43802971	ENSG00000120088|ENSG00000263715	CRHR1|RP11-105N13.4	0	ENSG00000204650	LINC02210	43697694	43732522	70449	transcribed_unitary_pseudogene	C	T	0.219626	0	T	0.0425532	0	0	75.7161	3.61795e-17	1720	9.6019e-10	-1.04153	-8.71648	0.119489	1.45007e-15	-1.11606	-3.89655	0.286423	0.000420668	-1.04362	-7.7803	0.134137	1.35439e-12	0.193112	0.715603	0.269859	0.475129	ENSG00000204650.14	chr17_45725605_C_T_b38	105277	85	98	0.242574	4.81e-37	0.692786	0.0414915	C	T
rs75676226:43947171:G:A	17	43947171	ENSG00000264589	MAPT-AS1	0	ENSG00000204650	LINC02210	43697694	43732522	214649	transcribed_unitary_pseudogene	G	A	0.219626	0	A	0.0425532	0	0	75.7161	3.61795e-17	1720	9.6019e-10	-1.04153	-8.71648	0.119489	1.45007e-15	-1.11606	-3.89655	0.286423	0.000420668	-1.04362	-7.7803	0.134137	1.35439e-12	0.193112	0.715603	0.269859	0.475129	ENSG00000204650.14	chr17_45869805_G_A_b38	249477	85	98	0.242574	4.81e-37	0.692786	0.0414915	G	A
rs62055903:43846668:C:A	17	43846668	ENSG00000120088|ENSG00000263715	CRHR1|RP11-105N13.4	0	ENSG00000204650	LINC02210	43697694	43732522	114146	transcribed_unitary_pseudogene	C	A	0.219626	0	A	0.0425532	0	0	75.7161	3.61795e-17	1720	9.6019e-10	-1.04153	-8.71648	0.119489	1.45007e-15	-1.11606	-3.89655	0.286423	0.000420668	-1.04362	-7.7803	0.134137	1.35439e-12	0.193112	0.715603	0.269859	0.475129	ENSG00000204650.14	chr17_45769302_C_A_b38	148974	85	98	0.242574	4.81e-37	0.692786	0.0414915	C	A
rs75686108:44022376:C:T	17	44022376	ENSG00000186868	MAPT	0	ENSG00000204650	LINC02210	43697694	43732522	289854	transcribed_unitary_pseudogene	C	T	0.219626	0	T	0.0425532	0	0	75.7161	3.61795e-17	1720	9.6019e-10	-1.04153	-8.71648	0.119489	1.45007e-15	-1.11606	-3.89655	0.286423	0.000420668	-1.04362	-7.7803	0.134137	1.35439e-12	0.193112	0.715603	0.269859	0.475129	ENSG00000204650.14	chr17_45945010_C_T_b38	324682	85	98	0.242574	4.81e-37	0.692786	0.0414915	C	T
rs62060810:44148674:A:G	17	44148674	ENSG00000120071	KANSL1	0	ENSG00000204650	LINC02210	43697694	43732522	416152	transcribed_unitary_pseudogene	A	G	0.219626	0	G	0.0425532	0	0	75.7161	3.61795e-17	1720	9.6019e-10	-1.04153	-8.71648	0.119489	1.45007e-15	-1.11606	-3.89655	0.286423	0.000420668	-1.04362	-7.7803	0.134137	1.35439e-12	0.193112	0.715603	0.269859	0.475129	ENSG00000204650.14	chr17_46071308_A_G_b38	450980	85	98	0.242574	4.81e-37	0.692786	0.0414915	A	G
rs10445362:43914554:C:A	17	43914554	ENSG00000120088	CRHR1	1360	ENSG00000204650	LINC02210	43697694	43732522	182032	transcribed_unitary_pseudogene	C	A	0.219626	0	A	0.0425532	0	0	75.7161	3.61795e-17	1720	9.6019e-10	-1.04153	-8.71648	0.119489	1.45007e-15	-1.11606	-3.89655	0.286423	0.000420668	-1.04362	-7.7803	0.134137	1.35439e-12	0.193112	0.715603	0.269859	0.475129	ENSG00000204650.14	chr17_45837188_C_A_b38	216860	85	98	0.242574	4.81e-37	0.692786	0.0414915	C	A
rs10445363:43914558:G:A	17	43914558	ENSG00000120088	CRHR1	1364	ENSG00000204650	LINC02210	43697694	43732522	182036	transcribed_unitary_pseudogene	G	A	0.219626	0	A	0.0425532	0	0	75.7161	3.61795e-17	1720	9.6019e-10	-1.04153	-8.71648	0.119489	1.45007e-15	-1.11606	-3.89655	0.286423	0.000420668	-1.04362	-7.7803	0.134137	1.35439e-12	0.193112	0.715603	0.269859	0.475129	ENSG00000204650.14	chr17_45837192_G_A_b38	216864	85	98	0.242574	4.81e-37	0.692786	0.0414915	G	A
rs10445364:43916356:G:A	17	43916356	ENSG00000120088	CRHR1	3162	ENSG00000204650	LINC02210	43697694	43732522	183834	transcribed_unitary_pseudogene	G	A	0.219626	0	A	0.0425532	0	0	75.7161	3.61795e-17	1720	9.6019e-10	-1.04153	-8.71648	0.119489	1.45007e-15	-1.11606	-3.89655	0.286423	0.000420668	-1.04362	-7.7803	0.134137	1.35439e-12	0.193112	0.715603	0.269859	0.475129	ENSG00000204650.14	chr17_45838990_G_A_b38	218662	85	98	0.242574	4.81e-37	0.692786	0.0414915	G	A
rs62055936:43848761:T:A	17	43848761	ENSG00000120088|ENSG00000263715	CRHR1|RP11-105N13.4	0	ENSG00000204650	LINC02210	43697694	43732522	116239	transcribed_unitary_pseudogene	T	A	0.219626	0	A	0.0425532	0	0	75.7161	3.61795e-17	1720	9.6019e-10	-1.04153	-8.71648	0.119489	1.45007e-15	-1.11606	-3.89655	0.286423	0.000420668	-1.04362	-7.7803	0.134137	1.35439e-12	0.193112	0.715603	0.269859	0.475129	ENSG00000204650.14	chr17_45771395_T_A_b38	151067	85	98	0.242574	4.81e-37	0.692786	0.0414915	T	A
rs75666751:44090148:A:C	17	44090148	ENSG00000186868	MAPT	0	ENSG00000204650	LINC02210	43697694	43732522	357626	transcribed_unitary_pseudogene	A	C	0.219626	0	C	0.0425532	0	0	75.7161	3.61795e-17	1720	9.6019e-10	-1.04153	-8.71648	0.119489	1.45007e-15	-1.11606	-3.89655	0.286423	0.000420668	-1.04362	-7.7803	0.134137	1.35439e-12	0.193112	0.715603	0.269859	0.475129	ENSG00000204650.14	chr17_46012782_A_C_b38	392454	85	98	0.242574	4.81e-37	0.692786	0.0414915	A	C
rs62055935:43848750:T:C	17	43848750	ENSG00000120088|ENSG00000263715	CRHR1|RP11-105N13.4	0	ENSG00000204650	LINC02210	43697694	43732522	116228	transcribed_unitary_pseudogene	T	C	0.219626	0	C	0.0425532	0	0	75.7161	3.61795e-17	1720	9.6019e-10	-1.04153	-8.71648	0.119489	1.45007e-15	-1.11606	-3.89655	0.286423	0.000420668	-1.04362	-7.7803	0.134137	1.35439e-12	0.193112	0.715603	0.269859	0.475129	ENSG00000204650.14	chr17_45771384_T_C_b38	151056	85	98	0.242574	4.81e-37	0.692786	0.0414915	T	C
rs62060812:44151667:A:G	17	44151667	ENSG00000120071	KANSL1	0	ENSG00000204650	LINC02210	43697694	43732522	419145	transcribed_unitary_pseudogene	A	G	0.219626	0	G	0.0425532	0	0	75.7161	3.61795e-17	1720	9.6019e-10	-1.04153	-8.71648	0.119489	1.45007e-15	-1.11606	-3.89655	0.286423	0.000420668	-1.04362	-7.7803	0.134137	1.35439e-12	0.193112	0.715603	0.269859	0.475129	ENSG00000204650.14	chr17_46074301_A_G_b38	453973	85	98	0.242574	4.81e-37	0.692786	0.0414915	A	G
rs10445369:43934776:A:G	17	43934776	ENSG00000264589	MAPT-AS1	0	ENSG00000204650	LINC02210	43697694	43732522	202254	transcribed_unitary_pseudogene	A	G	0.219626	0	G	0.0425532	0	0	75.7161	3.61795e-17	1720	9.6019e-10	-1.04153	-8.71648	0.119489	1.45007e-15	-1.11606	-3.89655	0.286423	0.000420668	-1.04362	-7.7803	0.134137	1.35439e-12	0.193112	0.715603	0.269859	0.475129	ENSG00000204650.14	chr17_45857410_A_G_b38	237082	85	98	0.242574	4.81e-37	0.692786	0.0414915	A	G
rs10445370:43935118:G:A	17	43935118	ENSG00000264589	MAPT-AS1	0	ENSG00000204650	LINC02210	43697694	43732522	202596	transcribed_unitary_pseudogene	G	A	0.219626	0	A	0.0425532	0	0	75.7161	3.61795e-17	1720	9.6019e-10	-1.04153	-8.71648	0.119489	1.45007e-15	-1.11606	-3.89655	0.286423	0.000420668	-1.04362	-7.7803	0.134137	1.35439e-12	0.193112	0.715603	0.269859	0.475129	ENSG00000204650.14	chr17_45857752_G_A_b38	237424	85	98	0.242574	4.81e-37	0.692786	0.0414915	G	A
rs62055928:43847374:G:A	17	43847374	ENSG00000120088|ENSG00000263715	CRHR1|RP11-105N13.4	0	ENSG00000204650	LINC02210	43697694	43732522	114852	transcribed_unitary_pseudogene	G	A	0.219626	0	A	0.0425532	0	0	75.7161	3.61795e-17	1720	9.6019e-10	-1.04153	-8.71648	0.119489	1.45007e-15	-1.11606	-3.89655	0.286423	0.000420668	-1.04362	-7.7803	0.134137	1.35439e-12	0.193112	0.715603	0.269859	0.475129	ENSG00000204650.14	chr17_45770008_G_A_b38	149680	85	98	0.242574	4.81e-37	0.692786	0.0414915	G	A
rs62060760:44132887:C:T	17	44132887	ENSG00000120071	KANSL1	0	ENSG00000204650	LINC02210	43697694	43732522	400365	transcribed_unitary_pseudogene	C	T	0.219626	0	T	0.0425532	0	0	75.7161	3.61795e-17	1720	9.6019e-10	-1.04153	-8.71648	0.119489	1.45007e-15	-1.11606	-3.89655	0.286423	0.000420668	-1.04362	-7.7803	0.134137	1.35439e-12	0.193112	0.715603	0.269859	0.475129	ENSG00000204650.14	chr17_46055521_C_T_b38	435193	85	98	0.242574	4.81e-37	0.692786	0.0414915	C	T
rs10491140:43950976:G:T	17	43950976	ENSG00000264589	MAPT-AS1	0	ENSG00000204650	LINC02210	43697694	43732522	218454	transcribed_unitary_pseudogene	G	T	0.219626	0	T	0.0425532	0	0	75.7161	3.61795e-17	1720	9.6019e-10	-1.04153	-8.71648	0.119489	1.45007e-15	-1.11606	-3.89655	0.286423	0.000420668	-1.04362	-7.7803	0.134137	1.35439e-12	0.193112	0.715603	0.269859	0.475129	ENSG00000204650.14	chr17_45873610_G_T_b38	253282	84	97	0.241294	2.94e-37	0.697655	0.0415839	G	T
rs62055934:43848638:G:A	17	43848638	ENSG00000120088|ENSG00000263715	CRHR1|RP11-105N13.4	0	ENSG00000204650	LINC02210	43697694	43732522	116116	transcribed_unitary_pseudogene	G	A	0.219626	0	A	0.0425532	0	0	75.7161	3.61795e-17	1720	9.6019e-10	-1.04153	-8.71648	0.119489	1.45007e-15	-1.11606	-3.89655	0.286423	0.000420668	-1.04362	-7.7803	0.134137	1.35439e-12	0.193112	0.715603	0.269859	0.475129	ENSG00000204650.14	chr17_45771272_G_A_b38	150944	85	97	0.240099	6.08e-35	0.691886	0.0434708	G	A
rs77604208:44177669:C:T	17	44177669	ENSG00000120071	KANSL1	0	ENSG00000204650	LINC02210	43697694	43732522	445147	transcribed_unitary_pseudogene	C	T	0.219626	0	T	0.0425532	0	0	75.7161	3.61795e-17	1720	9.6019e-10	-1.04153	-8.71648	0.119489	1.45007e-15	-1.11606	-3.89655	0.286423	0.000420668	-1.04362	-7.7803	0.134137	1.35439e-12	0.193112	0.715603	0.269859	0.475129	ENSG00000204650.14	chr17_46100303_C_T_b38	479975	85	98	0.242574	4.81e-37	0.692786	0.0414915	C	T
rs1052590:44102638:A:G	17	44102638	ENSG00000186868	MAPT	0	ENSG00000204650	LINC02210	43697694	43732522	370116	transcribed_unitary_pseudogene	A	G	0.219626	0	G	0.0425532	0	0	75.7161	3.61795e-17	1720	9.6019e-10	-1.04153	-8.71648	0.119489	1.45007e-15	-1.11606	-3.89655	0.286423	0.000420668	-1.04362	-7.7803	0.134137	1.35439e-12	0.193112	0.715603	0.269859	0.475129	ENSG00000204650.14	chr17_46025272_A_G_b38	404944	85	98	0.242574	4.81e-37	0.692786	0.0414915	A	G
rs1052594:44102689:G:C	17	44102689	ENSG00000186868	MAPT	0	ENSG00000204650	LINC02210	43697694	43732522	370167	transcribed_unitary_pseudogene	G	C	0.219626	0	C	0.0425532	0	0	75.7161	3.61795e-17	1720	9.6019e-10	-1.04153	-8.71648	0.119489	1.45007e-15	-1.11606	-3.89655	0.286423	0.000420668	-1.04362	-7.7803	0.134137	1.35439e-12	0.193112	0.715603	0.269859	0.475129	ENSG00000204650.14	chr17_46025323_G_C_b38	404995	85	98	0.242574	4.81e-37	0.692786	0.0414915	G	C
rs11079729:44115569:C:A	17	44115569	ENSG00000120071	KANSL1	0	ENSG00000204650	LINC02210	43697694	43732522	383047	transcribed_unitary_pseudogene	C	A	0.219626	0	A	0.0425532	0	0	75.7161	3.61795e-17	1720	9.6019e-10	-1.04153	-8.71648	0.119489	1.45007e-15	-1.11606	-3.89655	0.286423	0.000420668	-1.04362	-7.7803	0.134137	1.35439e-12	0.193112	0.715603	0.269859	0.475129	ENSG00000204650.14	chr17_46038203_C_A_b38	417875	85	98	0.242574	4.81e-37	0.692786	0.0414915	C	A
rs62060840:44153258:A:G	17	44153258	ENSG00000120071	KANSL1	0	ENSG00000204650	LINC02210	43697694	43732522	420736	transcribed_unitary_pseudogene	A	G	0.219626	0	G	0.0425532	0	0	75.7161	3.61795e-17	1720	9.6019e-10	-1.04153	-8.71648	0.119489	1.45007e-15	-1.11606	-3.89655	0.286423	0.000420668	-1.04362	-7.7803	0.134137	1.35439e-12	0.193112	0.715603	0.269859	0.475129	ENSG00000204650.14	chr17_46075892_A_G_b38	455564	85	98	0.242574	4.81e-37	0.692786	0.0414915	A	G
rs75641221:44145373:T:C	17	44145373	ENSG00000120071	KANSL1	0	ENSG00000204650	LINC02210	43697694	43732522	412851	transcribed_unitary_pseudogene	T	C	0.219626	0	C	0.0425532	0	0	75.7161	3.61795e-17	1720	9.6019e-10	-1.04153	-8.71648	0.119489	1.45007e-15	-1.11606	-3.89655	0.286423	0.000420668	-1.04362	-7.7803	0.134137	1.35439e-12	0.193112	0.715603	0.269859	0.475129	ENSG00000204650.14	chr17_46068007_T_C_b38	447679	85	98	0.242574	4.81e-37	0.692786	0.0414915	T	C
rs111259120:44133534:C:T	17	44133534	ENSG00000120071	KANSL1	0	ENSG00000204650	LINC02210	43697694	43732522	401012	transcribed_unitary_pseudogene	C	T	0.219626	0	T	0.0425532	0	0	75.7161	3.61795e-17	1720	9.6019e-10	-1.04153	-8.71648	0.119489	1.45007e-15	-1.11606	-3.89655	0.286423	0.000420668	-1.04362	-7.7803	0.134137	1.35439e-12	0.193112	0.715603	0.269859	0.475129	ENSG00000204650.14	chr17_46056168_C_T_b38	435840	85	98	0.242574	4.81e-37	0.692786	0.0414915	C	T
rs77652965:43941608:C:G	17	43941608	ENSG00000264589	MAPT-AS1	0	ENSG00000204650	LINC02210	43697694	43732522	209086	transcribed_unitary_pseudogene	C	G	0.219626	0	G	0.0425532	0	0	75.7161	3.61795e-17	1720	9.6019e-10	-1.04153	-8.71648	0.119489	1.45007e-15	-1.11606	-3.89655	0.286423	0.000420668	-1.04362	-7.7803	0.134137	1.35439e-12	0.193112	0.715603	0.269859	0.475129	ENSG00000204650.14	chr17_45864242_C_G_b38	243914	85	98	0.242574	4.81e-37	0.692786	0.0414915	C	G
rs111295615:44184428:T:C	17	44184428	ENSG00000120071	KANSL1	0	ENSG00000204650	LINC02210	43697694	43732522	451906	transcribed_unitary_pseudogene	T	C	0.219626	0	C	0.0425532	0	0	75.7161	3.61795e-17	1720	9.6019e-10	-1.04153	-8.71648	0.119489	1.45007e-15	-1.11606	-3.89655	0.286423	0.000420668	-1.04362	-7.7803	0.134137	1.35439e-12	0.193112	0.715603	0.269859	0.475129	ENSG00000204650.14	chr17_46107062_T_C_b38	486734	85	98	0.242574	4.81e-37	0.692786	0.0414915	T	C
rs11079725:43923934:T:C	17	43923934	ENSG00000264589|ENSG00000185294	MAPT-AS1|SPPL2C	0	ENSG00000204650	LINC02210	43697694	43732522	191412	transcribed_unitary_pseudogene	T	C	0.219626	0	C	0.0425532	0	0	75.7161	3.61795e-17	1720	9.6019e-10	-1.04153	-8.71648	0.119489	1.45007e-15	-1.11606	-3.89655	0.286423	0.000420668	-1.04362	-7.7803	0.134137	1.35439e-12	0.193112	0.715603	0.269859	0.475129	ENSG00000204650.14	chr17_45846568_T_C_b38	226240	85	98	0.242574	4.81e-37	0.692786	0.0414915	T	C
rs111321973:43953170:C:T	17	43953170	ENSG00000264589	MAPT-AS1	0	ENSG00000204650	LINC02210	43697694	43732522	220648	transcribed_unitary_pseudogene	C	T	0.219626	0	T	0.0425532	0	0	75.7161	3.61795e-17	1720	9.6019e-10	-1.04153	-8.71648	0.119489	1.45007e-15	-1.11606	-3.89655	0.286423	0.000420668	-1.04362	-7.7803	0.134137	1.35439e-12	0.193112	0.715603	0.269859	0.475129	ENSG00000204650.14	chr17_45875804_C_T_b38	255476	85	98	0.242574	4.81e-37	0.692786	0.0414915	C	T
rs111327992:44126691:G:A	17	44126691	ENSG00000120071	KANSL1	0	ENSG00000204650	LINC02210	43697694	43732522	394169	transcribed_unitary_pseudogene	G	A	0.219626	0	A	0.0425532	0	0	75.7161	3.61795e-17	1720	9.6019e-10	-1.04153	-8.71648	0.119489	1.45007e-15	-1.11606	-3.89655	0.286423	0.000420668	-1.04362	-7.7803	0.134137	1.35439e-12	0.193112	0.715603	0.269859	0.475129	ENSG00000204650.14	chr17_46049325_G_A_b38	428997	85	98	0.242574	4.81e-37	0.692786	0.0414915	G	A
rs62060841:44153386:A:T	17	44153386	ENSG00000120071	KANSL1	0	ENSG00000204650	LINC02210	43697694	43732522	420864	transcribed_unitary_pseudogene	A	T	0.219626	0	T	0.0425532	0	0	75.7161	3.61795e-17	1720	9.6019e-10	-1.04153	-8.71648	0.119489	1.45007e-15	-1.11606	-3.89655	0.286423	0.000420668	-1.04362	-7.7803	0.134137	1.35439e-12	0.193112	0.715603	0.269859	0.475129	ENSG00000204650.14	chr17_46076020_A_T_b38	455692	85	98	0.242574	4.81e-37	0.692786	0.0414915	A	T
rs111364350:44168508:C:T	17	44168508	ENSG00000120071	KANSL1	0	ENSG00000204650	LINC02210	43697694	43732522	435986	transcribed_unitary_pseudogene	C	T	0.219626	0	T	0.0425532	0	0	75.7161	3.61795e-17	1720	9.6019e-10	-1.04153	-8.71648	0.119489	1.45007e-15	-1.11606	-3.89655	0.286423	0.000420668	-1.04362	-7.7803	0.134137	1.35439e-12	0.193112	0.715603	0.269859	0.475129	ENSG00000204650.14	chr17_46091142_C_T_b38	470814	85	98	0.242574	4.81e-37	0.692786	0.0414915	C	T
rs111370985:43852742:T:C	17	43852742	ENSG00000120088|ENSG00000263715	CRHR1|RP11-105N13.4	0	ENSG00000204650	LINC02210	43697694	43732522	120220	transcribed_unitary_pseudogene	T	C	0.219626	0	C	0.0425532	0	0	75.7161	3.61795e-17	1720	9.6019e-10	-1.04153	-8.71648	0.119489	1.45007e-15	-1.11606	-3.89655	0.286423	0.000420668	-1.04362	-7.7803	0.134137	1.35439e-12	0.193112	0.715603	0.269859	0.475129	ENSG00000204650.14	chr17_45775376_T_C_b38	155048	85	99	0.24505	2.74e-36	0.676265	0.0411977	T	C
rs111372048:44136577:A:C	17	44136577	ENSG00000120071	KANSL1	0	ENSG00000204650	LINC02210	43697694	43732522	404055	transcribed_unitary_pseudogene	A	C	0.219626	0	C	0.0425532	0	0	75.7161	3.61795e-17	1720	9.6019e-10	-1.04153	-8.71648	0.119489	1.45007e-15	-1.11606	-3.89655	0.286423	0.000420668	-1.04362	-7.7803	0.134137	1.35439e-12	0.193112	0.715603	0.269859	0.475129	ENSG00000204650.14	chr17_46059211_A_C_b38	438883	85	98	0.242574	4.81e-37	0.692786	0.0414915	A	C
rs75617973:43983159:T:C	17	43983159	ENSG00000186868	MAPT	0	ENSG00000204650	LINC02210	43697694	43732522	250637	transcribed_unitary_pseudogene	T	C	0.219626	0	C	0.0425532	0	0	75.7161	3.61795e-17	1720	9.6019e-10	-1.04153	-8.71648	0.119489	1.45007e-15	-1.11606	-3.89655	0.286423	0.000420668	-1.04362	-7.7803	0.134137	1.35439e-12	0.193112	0.715603	0.269859	0.475129	ENSG00000204650.14	chr17_45905793_T_C_b38	285465	85	98	0.242574	4.81e-37	0.692786	0.0414915	T	C
rs111324579:44082181:A:G	17	44082181	ENSG00000186868	MAPT	0	ENSG00000204650	LINC02210	43697694	43732522	349659	transcribed_unitary_pseudogene	A	G	0.219626	0	G	0.0425532	0	0	75.7161	3.61795e-17	1720	9.6019e-10	-1.04153	-8.71648	0.119489	1.45007e-15	-1.11606	-3.89655	0.286423	0.000420668	-1.04362	-7.7803	0.134137	1.35439e-12	0.193112	0.715603	0.269859	0.475129	ENSG00000204650.14	chr17_46004815_A_G_b38	384487	85	98	0.242574	4.81e-37	0.692786	0.0414915	A	G
rs112402370:44092744:A:G	17	44092744	ENSG00000186868	MAPT	0	ENSG00000204650	LINC02210	43697694	43732522	360222	transcribed_unitary_pseudogene	A	G	0.219626	0	G	0.0425532	0	0	75.7161	3.61795e-17	1720	9.6019e-10	-1.04153	-8.71648	0.119489	1.45007e-15	-1.11606	-3.89655	0.286423	0.000420668	-1.04362	-7.7803	0.134137	1.35439e-12	0.193112	0.715603	0.269859	0.475129	ENSG00000204650.14	chr17_46015378_A_G_b38	395050	85	98	0.242574	4.81e-37	0.692786	0.0414915	A	G
rs11079723:43841729:T:C	17	43841729	ENSG00000120088|ENSG00000263715	CRHR1|RP11-105N13.4	0	ENSG00000204650	LINC02210	43697694	43732522	109207	transcribed_unitary_pseudogene	T	C	0.219626	0	C	0.0425532	0	0	75.7161	3.61795e-17	1720	9.6019e-10	-1.04153	-8.71648	0.119489	1.45007e-15	-1.11606	-3.89655	0.286423	0.000420668	-1.04362	-7.7803	0.134137	1.35439e-12	0.193112	0.715603	0.269859	0.475129	ENSG00000204650.14	chr17_45764363_T_C_b38	144035	85	98	0.242574	4.81e-37	0.692786	0.0414915	T	C
rs11079720:43840016:G:A	17	43840016	ENSG00000120088|ENSG00000263715	CRHR1|RP11-105N13.4	0	ENSG00000204650	LINC02210	43697694	43732522	107494	transcribed_unitary_pseudogene	G	A	0.219626	0	A	0.0425532	0	0	75.7161	3.61795e-17	1720	9.6019e-10	-1.04153	-8.71648	0.119489	1.45007e-15	-1.11606	-3.89655	0.286423	0.000420668	-1.04362	-7.7803	0.134137	1.35439e-12	0.193112	0.715603	0.269859	0.475129	ENSG00000204650.14	chr17_45762650_G_A_b38	142322	85	98	0.242574	4.81e-37	0.692786	0.0414915	G	A
rs62060836:44152447:G:A	17	44152447	ENSG00000120071	KANSL1	0	ENSG00000204650	LINC02210	43697694	43732522	419925	transcribed_unitary_pseudogene	G	A	0.219626	0	A	0.0425532	0	0	75.7161	3.61795e-17	1720	9.6019e-10	-1.04153	-8.71648	0.119489	1.45007e-15	-1.11606	-3.89655	0.286423	0.000420668	-1.04362	-7.7803	0.134137	1.35439e-12	0.193112	0.715603	0.269859	0.475129	ENSG00000204650.14	chr17_46075081_G_A_b38	454753	85	98	0.242574	4.81e-37	0.692786	0.0414915	G	A
rs62055890:43840681:C:T	17	43840681	ENSG00000120088|ENSG00000263715	CRHR1|RP11-105N13.4	0	ENSG00000204650	LINC02210	43697694	43732522	108159	transcribed_unitary_pseudogene	C	T	0.219626	0	T	0.0425532	0	0	75.7161	3.61795e-17	1720	9.6019e-10	-1.04153	-8.71648	0.119489	1.45007e-15	-1.11606	-3.89655	0.286423	0.000420668	-1.04362	-7.7803	0.134137	1.35439e-12	0.193112	0.715603	0.269859	0.475129	ENSG00000204650.14	chr17_45763315_C_T_b38	142987	84	97	0.240099	2.53e-37	0.691054	0.0411305	C	T
rs62060837:44152760:T:G	17	44152760	ENSG00000120071	KANSL1	0	ENSG00000204650	LINC02210	43697694	43732522	420238	transcribed_unitary_pseudogene	T	G	0.219626	0	G	0.0425532	0	0	75.7161	3.61795e-17	1720	9.6019e-10	-1.04153	-8.71648	0.119489	1.45007e-15	-1.11606	-3.89655	0.286423	0.000420668	-1.04362	-7.7803	0.134137	1.35439e-12	0.193112	0.715603	0.269859	0.475129	ENSG00000204650.14	chr17_46075394_T_G_b38	455066	85	98	0.242574	4.81e-37	0.692786	0.0414915	T	G
rs1076222:44109769:C:G	17	44109769	ENSG00000120071	KANSL1	0	ENSG00000204650	LINC02210	43697694	43732522	377247	transcribed_unitary_pseudogene	C	G	0.219626	0	G	0.0425532	0	0	75.7161	3.61795e-17	1720	9.6019e-10	-1.04153	-8.71648	0.119489	1.45007e-15	-1.11606	-3.89655	0.286423	0.000420668	-1.04362	-7.7803	0.134137	1.35439e-12	0.193112	0.715603	0.269859	0.475129	ENSG00000204650.14	chr17_46032403_C_G_b38	412075	85	98	0.242574	4.81e-37	0.692786	0.0414915	C	G
rs75652502:44200510:C:A	17	44200510	ENSG00000120071	KANSL1	0	ENSG00000204650	LINC02210	43697694	43732522	467988	transcribed_unitary_pseudogene	C	A	0.219626	0	A	0.0425532	0	0	75.7161	3.61795e-17	1720	9.6019e-10	-1.04153	-8.71648	0.119489	1.45007e-15	-1.11606	-3.89655	0.286423	0.000420668	-1.04362	-7.7803	0.134137	1.35439e-12	0.193112	0.715603	0.269859	0.475129	ENSG00000204650.14	chr17_46123144_C_A_b38	502816	85	98	0.242574	4.81e-37	0.692786	0.0414915	C	A
rs77625338:43937671:C:T	17	43937671	ENSG00000264589	MAPT-AS1	0	ENSG00000204650	LINC02210	43697694	43732522	205149	transcribed_unitary_pseudogene	C	T	0.219626	0	T	0.0425532	0	0	75.7161	3.61795e-17	1720	9.6019e-10	-1.04153	-8.71648	0.119489	1.45007e-15	-1.11606	-3.89655	0.286423	0.000420668	-1.04362	-7.7803	0.134137	1.35439e-12	0.193112	0.715603	0.269859	0.475129	ENSG00000204650.14	chr17_45860305_C_T_b38	239977	85	98	0.242574	4.81e-37	0.692786	0.0414915	C	T
rs11079721:43840107:C:A	17	43840107	ENSG00000120088|ENSG00000263715	CRHR1|RP11-105N13.4	0	ENSG00000204650	LINC02210	43697694	43732522	107585	transcribed_unitary_pseudogene	C	A	0.219626	0	A	0.0425532	0	0	75.7161	3.61795e-17	1720	9.6019e-10	-1.04153	-8.71648	0.119489	1.45007e-15	-1.11606	-3.89655	0.286423	0.000420668	-1.04362	-7.7803	0.134137	1.35439e-12	0.193112	0.715603	0.269859	0.475129	ENSG00000204650.14	chr17_45762741_C_A_b38	142413	86	99	0.24505	1.59e-37	0.696886	0.0412914	C	A
rs1078830:43946112:T:C	17	43946112	ENSG00000264589	MAPT-AS1	0	ENSG00000204650	LINC02210	43697694	43732522	213590	transcribed_unitary_pseudogene	T	C	0.219626	0	C	0.0425532	0	0	75.7161	3.61795e-17	1720	9.6019e-10	-1.04153	-8.71648	0.119489	1.45007e-15	-1.11606	-3.89655	0.286423	0.000420668	-1.04362	-7.7803	0.134137	1.35439e-12	0.193112	0.715603	0.269859	0.475129	ENSG00000204650.14	chr17_45868746_T_C_b38	248418	85	98	0.242574	4.81e-37	0.692786	0.0414915	T	C
rs62059009:44006130:T:C	17	44006130	ENSG00000186868	MAPT	0	ENSG00000204650	LINC02210	43697694	43732522	273608	transcribed_unitary_pseudogene	T	C	0.219626	0	C	0.0425532	0	0	75.7161	3.61795e-17	1720	9.6019e-10	-1.04153	-8.71648	0.119489	1.45007e-15	-1.11606	-3.89655	0.286423	0.000420668	-1.04362	-7.7803	0.134137	1.35439e-12	0.193112	0.715603	0.269859	0.475129	ENSG00000204650.14	chr17_45928764_T_C_b38	308436	85	98	0.242574	4.81e-37	0.692786	0.0414915	T	C
rs1107820:44135359:T:C	17	44135359	ENSG00000120071	KANSL1	0	ENSG00000204650	LINC02210	43697694	43732522	402837	transcribed_unitary_pseudogene	T	C	0.219626	0	C	0.0425532	0	0	75.7161	3.61795e-17	1720	9.6019e-10	-1.04153	-8.71648	0.119489	1.45007e-15	-1.11606	-3.89655	0.286423	0.000420668	-1.04362	-7.7803	0.134137	1.35439e-12	0.193112	0.715603	0.269859	0.475129	ENSG00000204650.14	chr17_46057993_T_C_b38	437665	85	98	0.242574	4.81e-37	0.692786	0.0414915	T	C
rs11079718:43839951:A:T	17	43839951	ENSG00000120088|ENSG00000263715	CRHR1|RP11-105N13.4	0	ENSG00000204650	LINC02210	43697694	43732522	107429	transcribed_unitary_pseudogene	A	T	0.219626	0	T	0.0425532	0	0	75.7161	3.61795e-17	1720	9.6019e-10	-1.04153	-8.71648	0.119489	1.45007e-15	-1.11606	-3.89655	0.286423	0.000420668	-1.04362	-7.7803	0.134137	1.35439e-12	0.193112	0.715603	0.269859	0.475129	ENSG00000204650.14	chr17_45762585_A_T_b38	142257	85	96	0.237624	2.31e-36	0.708951	0.0431164	A	T
rs11079719:43840006:T:G	17	43840006	ENSG00000120088|ENSG00000263715	CRHR1|RP11-105N13.4	0	ENSG00000204650	LINC02210	43697694	43732522	107484	transcribed_unitary_pseudogene	T	G	0.219626	0	G	0.0425532	0	0	75.7161	3.61795e-17	1720	9.6019e-10	-1.04153	-8.71648	0.119489	1.45007e-15	-1.11606	-3.89655	0.286423	0.000420668	-1.04362	-7.7803	0.134137	1.35439e-12	0.193112	0.715603	0.269859	0.475129	ENSG00000204650.14	chr17_45762640_T_G_b38	142312	85	98	0.242574	4.81e-37	0.692786	0.0414915	T	G
rs62060839:44153227:A:G	17	44153227	ENSG00000120071	KANSL1	0	ENSG00000204650	LINC02210	43697694	43732522	420705	transcribed_unitary_pseudogene	A	G	0.219626	0	G	0.0425532	0	0	75.7161	3.61795e-17	1720	9.6019e-10	-1.04153	-8.71648	0.119489	1.45007e-15	-1.11606	-3.89655	0.286423	0.000420668	-1.04362	-7.7803	0.134137	1.35439e-12	0.193112	0.715603	0.269859	0.475129	ENSG00000204650.14	chr17_46075861_A_G_b38	455533	85	98	0.242574	4.81e-37	0.692786	0.0414915	A	G
rs77635460:44186593:T:C	17	44186593	ENSG00000120071	KANSL1	0	ENSG00000204650	LINC02210	43697694	43732522	454071	transcribed_unitary_pseudogene	T	C	0.219626	0	C	0.0425532	0	0	75.7161	3.61795e-17	1720	9.6019e-10	-1.04153	-8.71648	0.119489	1.45007e-15	-1.11606	-3.89655	0.286423	0.000420668	-1.04362	-7.7803	0.134137	1.35439e-12	0.193112	0.715603	0.269859	0.475129	ENSG00000204650.14	chr17_46109227_T_C_b38	488899	85	98	0.242574	4.81e-37	0.692786	0.0414915	T	C
rs62060838:44153144:A:G	17	44153144	ENSG00000120071	KANSL1	0	ENSG00000204650	LINC02210	43697694	43732522	420622	transcribed_unitary_pseudogene	A	G	0.219626	0	G	0.0425532	0	0	75.7161	3.61795e-17	1720	9.6019e-10	-1.04153	-8.71648	0.119489	1.45007e-15	-1.11606	-3.89655	0.286423	0.000420668	-1.04362	-7.7803	0.134137	1.35439e-12	0.193112	0.715603	0.269859	0.475129	ENSG00000204650.14	chr17_46075778_A_G_b38	455450	85	98	0.242574	4.81e-37	0.692786	0.0414915	A	G
rs62055461:43941350:C:T	17	43941350	ENSG00000264589	MAPT-AS1	0	ENSG00000204650	LINC02210	43697694	43732522	208828	transcribed_unitary_pseudogene	C	T	0.219626	0	T	0.0425532	0	0	75.7161	3.61795e-17	1720	9.6019e-10	-1.04153	-8.71648	0.119489	1.45007e-15	-1.11606	-3.89655	0.286423	0.000420668	-1.04362	-7.7803	0.134137	1.35439e-12	0.193112	0.715603	0.269859	0.475129	ENSG00000204650.14	chr17_45863984_C_T_b38	243656	85	98	0.242574	4.81e-37	0.692786	0.0414915	C	T
rs112411928:44139762:C:G	17	44139762	ENSG00000120071	KANSL1	0	ENSG00000204650	LINC02210	43697694	43732522	407240	transcribed_unitary_pseudogene	C	G	0.219626	0	G	0.0425532	0	0	75.7161	3.61795e-17	1720	9.6019e-10	-1.04153	-8.71648	0.119489	1.45007e-15	-1.11606	-3.89655	0.286423	0.000420668	-1.04362	-7.7803	0.134137	1.35439e-12	0.193112	0.715603	0.269859	0.475129	ENSG00000204650.14	chr17_46062396_C_G_b38	442068	84	97	0.240099	4.29e-36	0.688893	0.0421528	C	G
rs112425426:43963416:C:G	17	43963416	ENSG00000264589	MAPT-AS1	0	ENSG00000204650	LINC02210	43697694	43732522	230894	transcribed_unitary_pseudogene	C	G	0.219626	0	G	0.0425532	0	0	75.7161	3.61795e-17	1720	9.6019e-10	-1.04153	-8.71648	0.119489	1.45007e-15	-1.11606	-3.89655	0.286423	0.000420668	-1.04362	-7.7803	0.134137	1.35439e-12	0.193112	0.715603	0.269859	0.475129	ENSG00000204650.14	chr17_45886050_C_G_b38	265722	85	98	0.242574	4.81e-37	0.692786	0.0414915	C	G
rs62055483:43948040:C:T	17	43948040	ENSG00000264589	MAPT-AS1	0	ENSG00000204650	LINC02210	43697694	43732522	215518	transcribed_unitary_pseudogene	C	T	0.219626	0	T	0.0425532	0	0	75.7161	3.61795e-17	1720	9.6019e-10	-1.04153	-8.71648	0.119489	1.45007e-15	-1.11606	-3.89655	0.286423	0.000420668	-1.04362	-7.7803	0.134137	1.35439e-12	0.193112	0.715603	0.269859	0.475129	ENSG00000204650.14	chr17_45870674_C_T_b38	250346	85	98	0.242574	4.81e-37	0.692786	0.0414915	C	T
rs62061728:44017180:T:G	17	44017180	ENSG00000186868	MAPT	0	ENSG00000204650	LINC02210	43697694	43732522	284658	transcribed_unitary_pseudogene	T	G	0.219626	0	G	0.0425532	0	0	75.7161	3.61795e-17	1720	9.6019e-10	-1.04153	-8.71648	0.119489	1.45007e-15	-1.11606	-3.89655	0.286423	0.000420668	-1.04362	-7.7803	0.134137	1.35439e-12	0.193112	0.715603	0.269859	0.475129	ENSG00000204650.14	chr17_45939814_T_G_b38	319486	85	98	0.242574	4.81e-37	0.692786	0.0414915	T	G
rs62055486:43949092:T:G	17	43949092	ENSG00000264589	MAPT-AS1	0	ENSG00000204650	LINC02210	43697694	43732522	216570	transcribed_unitary_pseudogene	T	G	0.219626	0	G	0.0425532	0	0	75.7161	3.61795e-17	1720	9.6019e-10	-1.04153	-8.71648	0.119489	1.45007e-15	-1.11606	-3.89655	0.286423	0.000420668	-1.04362	-7.7803	0.134137	1.35439e-12	0.193112	0.715603	0.269859	0.475129	ENSG00000204650.14	chr17_45871726_T_G_b38	251398	85	98	0.242574	4.81e-37	0.692786	0.0414915	T	G
rs113788190:44161302:A:G	17	44161302	ENSG00000120071	KANSL1	0	ENSG00000204650	LINC02210	43697694	43732522	428780	transcribed_unitary_pseudogene	A	G	0.219626	0	G	0.0425532	0	0	75.7161	3.61795e-17	1720	9.6019e-10	-1.04153	-8.71648	0.119489	1.45007e-15	-1.11606	-3.89655	0.286423	0.000420668	-1.04362	-7.7803	0.134137	1.35439e-12	0.193112	0.715603	0.269859	0.475129	ENSG00000204650.14	chr17_46083936_A_G_b38	463608	85	98	0.242574	4.81e-37	0.692786	0.0414915	A	G
rs113762994:43847095:C:T	17	43847095	ENSG00000120088|ENSG00000263715	CRHR1|RP11-105N13.4	0	ENSG00000204650	LINC02210	43697694	43732522	114573	transcribed_unitary_pseudogene	C	T	0.219626	0	T	0.0425532	0	0	75.7161	3.61795e-17	1720	9.6019e-10	-1.04153	-8.71648	0.119489	1.45007e-15	-1.11606	-3.89655	0.286423	0.000420668	-1.04362	-7.7803	0.134137	1.35439e-12	0.193112	0.715603	0.269859	0.475129	ENSG00000204650.14	chr17_45769729_C_T_b38	149401	85	98	0.242574	4.81e-37	0.692786	0.0414915	C	T
rs113758975:44207523:T:A	17	44207523	ENSG00000120071	KANSL1	0	ENSG00000204650	LINC02210	43697694	43732522	475001	transcribed_unitary_pseudogene	T	A	0.219626	0	A	0.0425532	0	0	75.7161	3.61795e-17	1720	9.6019e-10	-1.04153	-8.71648	0.119489	1.45007e-15	-1.11606	-3.89655	0.286423	0.000420668	-1.04362	-7.7803	0.134137	1.35439e-12	0.193112	0.715603	0.269859	0.475129	ENSG00000204650.14	chr17_46130157_T_A_b38	509829	85	98	0.242574	4.81e-37	0.692786	0.0414915	T	A
rs62055488:43950394:C:T	17	43950394	ENSG00000264589	MAPT-AS1	0	ENSG00000204650	LINC02210	43697694	43732522	217872	transcribed_unitary_pseudogene	C	T	0.219626	0	T	0.0425532	0	0	75.7161	3.61795e-17	1720	9.6019e-10	-1.04153	-8.71648	0.119489	1.45007e-15	-1.11606	-3.89655	0.286423	0.000420668	-1.04362	-7.7803	0.134137	1.35439e-12	0.193112	0.715603	0.269859	0.475129	ENSG00000204650.14	chr17_45873028_C_T_b38	252700	85	98	0.242574	4.81e-37	0.692786	0.0414915	C	T
rs113756354:44013483:A:G	17	44013483	ENSG00000186868	MAPT	0	ENSG00000204650	LINC02210	43697694	43732522	280961	transcribed_unitary_pseudogene	A	G	0.219626	0	G	0.0425532	0	0	75.7161	3.61795e-17	1720	9.6019e-10	-1.04153	-8.71648	0.119489	1.45007e-15	-1.11606	-3.89655	0.286423	0.000420668	-1.04362	-7.7803	0.134137	1.35439e-12	0.193112	0.715603	0.269859	0.475129	ENSG00000204650.14	chr17_45936117_A_G_b38	315789	85	98	0.242574	4.81e-37	0.692786	0.0414915	A	G
rs78074121:43896690:T:C	17	43896690	ENSG00000120088	CRHR1	0	ENSG00000204650	LINC02210	43697694	43732522	164168	transcribed_unitary_pseudogene	T	C	0.219626	0	C	0.0425532	0	0	75.7161	3.61795e-17	1720	9.6019e-10	-1.04153	-8.71648	0.119489	1.45007e-15	-1.11606	-3.89655	0.286423	0.000420668	-1.04362	-7.7803	0.134137	1.35439e-12	0.193112	0.715603	0.269859	0.475129	ENSG00000204650.14	chr17_45819324_T_C_b38	198996	85	98	0.242574	4.81e-37	0.692786	0.0414915	T	C
rs62061727:44017124:G:T	17	44017124	ENSG00000186868	MAPT	0	ENSG00000204650	LINC02210	43697694	43732522	284602	transcribed_unitary_pseudogene	G	T	0.219626	0	T	0.0425532	0	0	75.7161	3.61795e-17	1720	9.6019e-10	-1.04153	-8.71648	0.119489	1.45007e-15	-1.11606	-3.89655	0.286423	0.000420668	-1.04362	-7.7803	0.134137	1.35439e-12	0.193112	0.715603	0.269859	0.475129	ENSG00000204650.14	chr17_45939758_G_T_b38	319430	85	98	0.242574	4.81e-37	0.692786	0.0414915	G	T
rs62061726:44016341:G:A	17	44016341	ENSG00000186868	MAPT	0	ENSG00000204650	LINC02210	43697694	43732522	283819	transcribed_unitary_pseudogene	G	A	0.219626	0	A	0.0425532	0	0	75.7161	3.61795e-17	1720	9.6019e-10	-1.04153	-8.71648	0.119489	1.45007e-15	-1.11606	-3.89655	0.286423	0.000420668	-1.04362	-7.7803	0.134137	1.35439e-12	0.193112	0.715603	0.269859	0.475129	ENSG00000204650.14	chr17_45938975_G_A_b38	318647	85	98	0.242574	4.81e-37	0.692786	0.0414915	G	A
rs113638513:44204749:A:G	17	44204749	ENSG00000120071	KANSL1	0	ENSG00000204650	LINC02210	43697694	43732522	472227	transcribed_unitary_pseudogene	A	G	0.219626	0	G	0.0425532	0	0	75.7161	3.61795e-17	1720	9.6019e-10	-1.04153	-8.71648	0.119489	1.45007e-15	-1.11606	-3.89655	0.286423	0.000420668	-1.04362	-7.7803	0.134137	1.35439e-12	0.193112	0.715603	0.269859	0.475129	ENSG00000204650.14	chr17_46127383_A_G_b38	507055	85	98	0.242574	4.81e-37	0.692786	0.0414915	A	G
rs62055490:43950533:A:G	17	43950533	ENSG00000264589	MAPT-AS1	0	ENSG00000204650	LINC02210	43697694	43732522	218011	transcribed_unitary_pseudogene	A	G	0.219626	0	G	0.0425532	0	0	75.7161	3.61795e-17	1720	9.6019e-10	-1.04153	-8.71648	0.119489	1.45007e-15	-1.11606	-3.89655	0.286423	0.000420668	-1.04362	-7.7803	0.134137	1.35439e-12	0.193112	0.715603	0.269859	0.475129	ENSG00000204650.14	chr17_45873167_A_G_b38	252839	85	98	0.242574	4.81e-37	0.692786	0.0414915	A	G
rs62055491:43951120:T:C	17	43951120	ENSG00000264589	MAPT-AS1	0	ENSG00000204650	LINC02210	43697694	43732522	218598	transcribed_unitary_pseudogene	T	C	0.219626	0	C	0.0425532	0	0	75.7161	3.61795e-17	1720	9.6019e-10	-1.04153	-8.71648	0.119489	1.45007e-15	-1.11606	-3.89655	0.286423	0.000420668	-1.04362	-7.7803	0.134137	1.35439e-12	0.193112	0.715603	0.269859	0.475129	ENSG00000204650.14	chr17_45873754_T_C_b38	253426	85	98	0.242574	4.81e-37	0.692786	0.0414915	T	C
rs113589236:43981795:G:A	17	43981795	ENSG00000186868	MAPT	0	ENSG00000204650	LINC02210	43697694	43732522	249273	transcribed_unitary_pseudogene	G	A	0.219626	0	A	0.0425532	0	0	75.7161	3.61795e-17	1720	9.6019e-10	-1.04153	-8.71648	0.119489	1.45007e-15	-1.11606	-3.89655	0.286423	0.000420668	-1.04362	-7.7803	0.134137	1.35439e-12	0.193112	0.715603	0.269859	0.475129	-	-	-	-	-	-	-	-	-	-	-
rs62055492:43951345:C:A	17	43951345	ENSG00000264589	MAPT-AS1	0	ENSG00000204650	LINC02210	43697694	43732522	218823	transcribed_unitary_pseudogene	C	A	0.219626	0	A	0.0425532	0	0	75.7161	3.61795e-17	1720	9.6019e-10	-1.04153	-8.71648	0.119489	1.45007e-15	-1.11606	-3.89655	0.286423	0.000420668	-1.04362	-7.7803	0.134137	1.35439e-12	0.193112	0.715603	0.269859	0.475129	ENSG00000204650.14	chr17_45873979_C_A_b38	253651	85	98	0.242574	4.81e-37	0.692786	0.0414915	C	A
rs62055493:43952944:T:C	17	43952944	ENSG00000264589	MAPT-AS1	0	ENSG00000204650	LINC02210	43697694	43732522	220422	transcribed_unitary_pseudogene	T	C	0.219626	0	C	0.0425532	0	0	75.7161	3.61795e-17	1720	9.6019e-10	-1.04153	-8.71648	0.119489	1.45007e-15	-1.11606	-3.89655	0.286423	0.000420668	-1.04362	-7.7803	0.134137	1.35439e-12	0.193112	0.715603	0.269859	0.475129	ENSG00000204650.14	chr17_45875578_T_C_b38	255250	85	98	0.242574	4.81e-37	0.692786	0.0414915	T	C
rs62055497:43953529:A:G	17	43953529	ENSG00000264589	MAPT-AS1	0	ENSG00000204650	LINC02210	43697694	43732522	221007	transcribed_unitary_pseudogene	A	G	0.219626	0	G	0.0425532	0	0	75.7161	3.61795e-17	1720	9.6019e-10	-1.04153	-8.71648	0.119489	1.45007e-15	-1.11606	-3.89655	0.286423	0.000420668	-1.04362	-7.7803	0.134137	1.35439e-12	0.193112	0.715603	0.269859	0.475129	ENSG00000204650.14	chr17_45876163_A_G_b38	255835	85	98	0.242574	4.81e-37	0.692786	0.0414915	A	G
rs113347741:43973408:C:T	17	43973408	ENSG00000186868	MAPT	0	ENSG00000204650	LINC02210	43697694	43732522	240886	transcribed_unitary_pseudogene	C	T	0.219626	0	T	0.0425532	0	0	75.7161	3.61795e-17	1720	9.6019e-10	-1.04153	-8.71648	0.119489	1.45007e-15	-1.11606	-3.89655	0.286423	0.000420668	-1.04362	-7.7803	0.134137	1.35439e-12	0.193112	0.715603	0.269859	0.475129	ENSG00000204650.14	chr17_45896042_C_T_b38	275714	85	98	0.242574	4.81e-37	0.692786	0.0414915	C	T
rs62061721:44013346:T:C	17	44013346	ENSG00000186868	MAPT	0	ENSG00000204650	LINC02210	43697694	43732522	280824	transcribed_unitary_pseudogene	T	C	0.219626	0	C	0.0425532	0	0	75.7161	3.61795e-17	1720	9.6019e-10	-1.04153	-8.71648	0.119489	1.45007e-15	-1.11606	-3.89655	0.286423	0.000420668	-1.04362	-7.7803	0.134137	1.35439e-12	0.193112	0.715603	0.269859	0.475129	ENSG00000204650.14	chr17_45935980_T_C_b38	315652	85	98	0.242574	4.81e-37	0.692786	0.0414915	T	C
rs113395365:44025650:T:C	17	44025650	ENSG00000186868	MAPT	0	ENSG00000204650	LINC02210	43697694	43732522	293128	transcribed_unitary_pseudogene	T	C	0.219626	0	C	0.0425532	0	0	75.7161	3.61795e-17	1720	9.6019e-10	-1.04153	-8.71648	0.119489	1.45007e-15	-1.11606	-3.89655	0.286423	0.000420668	-1.04362	-7.7803	0.134137	1.35439e-12	0.193112	0.715603	0.269859	0.475129	ENSG00000204650.14	chr17_45948284_T_C_b38	327956	85	98	0.242574	4.81e-37	0.692786	0.0414915	T	C
rs113414067:43955093:T:C	17	43955093	ENSG00000264589	MAPT-AS1	0	ENSG00000204650	LINC02210	43697694	43732522	222571	transcribed_unitary_pseudogene	T	C	0.219626	0	C	0.0425532	0	0	75.7161	3.61795e-17	1720	9.6019e-10	-1.04153	-8.71648	0.119489	1.45007e-15	-1.11606	-3.89655	0.286423	0.000420668	-1.04362	-7.7803	0.134137	1.35439e-12	0.193112	0.715603	0.269859	0.475129	ENSG00000204650.14	chr17_45877727_T_C_b38	257399	85	98	0.242574	4.81e-37	0.692786	0.0414915	T	C
rs62055496:43953307:C:T	17	43953307	ENSG00000264589	MAPT-AS1	0	ENSG00000204650	LINC02210	43697694	43732522	220785	transcribed_unitary_pseudogene	C	T	0.219626	0	T	0.0425532	0	0	75.7161	3.61795e-17	1720	9.6019e-10	-1.04153	-8.71648	0.119489	1.45007e-15	-1.11606	-3.89655	0.286423	0.000420668	-1.04362	-7.7803	0.134137	1.35439e-12	0.193112	0.715603	0.269859	0.475129	ENSG00000204650.14	chr17_45875941_C_T_b38	255613	83	96	0.241206	3.14e-36	0.690957	0.0421492	C	T
rs113793114:44037079:G:A	17	44037079	ENSG00000186868	MAPT	0	ENSG00000204650	LINC02210	43697694	43732522	304557	transcribed_unitary_pseudogene	G	A	0.219626	0	A	0.0425532	0	0	75.7161	3.61795e-17	1720	9.6019e-10	-1.04153	-8.71648	0.119489	1.45007e-15	-1.11606	-3.89655	0.286423	0.000420668	-1.04362	-7.7803	0.134137	1.35439e-12	0.193112	0.715603	0.269859	0.475129	ENSG00000204650.14	chr17_45959713_G_A_b38	339385	85	98	0.242574	4.81e-37	0.692786	0.0414915	G	A
rs75104593:43913557:T:G	17	43913557	ENSG00000120088	CRHR1	363	ENSG00000204650	LINC02210	43697694	43732522	181035	transcribed_unitary_pseudogene	T	G	0.219626	0	G	0.0425532	0	0	75.7161	3.61795e-17	1720	9.6019e-10	-1.04153	-8.71648	0.119489	1.45007e-15	-1.11606	-3.89655	0.286423	0.000420668	-1.04362	-7.7803	0.134137	1.35439e-12	0.193112	0.715603	0.269859	0.475129	ENSG00000204650.14	chr17_45836191_T_G_b38	215863	85	98	0.242574	4.81e-37	0.692786	0.0414915	T	G
rs113518470:43850932:C:T	17	43850932	ENSG00000120088|ENSG00000263715	CRHR1|RP11-105N13.4	0	ENSG00000204650	LINC02210	43697694	43732522	118410	transcribed_unitary_pseudogene	C	T	0.219626	0	T	0.0425532	0	0	75.7161	3.61795e-17	1720	9.6019e-10	-1.04153	-8.71648	0.119489	1.45007e-15	-1.11606	-3.89655	0.286423	0.000420668	-1.04362	-7.7803	0.134137	1.35439e-12	0.193112	0.715603	0.269859	0.475129	-	-	-	-	-	-	-	-	-	-	-
rs113520245:44033132:C:T	17	44033132	ENSG00000186868	MAPT	0	ENSG00000204650	LINC02210	43697694	43732522	300610	transcribed_unitary_pseudogene	C	T	0.219626	0	T	0.0425532	0	0	75.7161	3.61795e-17	1720	9.6019e-10	-1.04153	-8.71648	0.119489	1.45007e-15	-1.11606	-3.89655	0.286423	0.000420668	-1.04362	-7.7803	0.134137	1.35439e-12	0.193112	0.715603	0.269859	0.475129	ENSG00000204650.14	chr17_45955766_C_T_b38	335438	85	98	0.242574	4.81e-37	0.692786	0.0414915	C	T
rs113537106:44016462:A:G	17	44016462	ENSG00000186868	MAPT	0	ENSG00000204650	LINC02210	43697694	43732522	283940	transcribed_unitary_pseudogene	A	G	0.219626	0	G	0.0425532	0	0	75.7161	3.61795e-17	1720	9.6019e-10	-1.04153	-8.71648	0.119489	1.45007e-15	-1.11606	-3.89655	0.286423	0.000420668	-1.04362	-7.7803	0.134137	1.35439e-12	0.193112	0.715603	0.269859	0.475129	ENSG00000204650.14	chr17_45939096_A_G_b38	318768	85	98	0.242574	4.81e-37	0.692786	0.0414915	A	G
rs62055495:43953043:A:C	17	43953043	ENSG00000264589	MAPT-AS1	0	ENSG00000204650	LINC02210	43697694	43732522	220521	transcribed_unitary_pseudogene	A	C	0.219626	0	C	0.0425532	0	0	75.7161	3.61795e-17	1720	9.6019e-10	-1.04153	-8.71648	0.119489	1.45007e-15	-1.11606	-3.89655	0.286423	0.000420668	-1.04362	-7.7803	0.134137	1.35439e-12	0.193112	0.715603	0.269859	0.475129	ENSG00000204650.14	chr17_45875677_A_C_b38	255349	85	98	0.242574	4.81e-37	0.692786	0.0414915	A	C
rs62061725:44016157:G:C	17	44016157	ENSG00000186868	MAPT	0	ENSG00000204650	LINC02210	43697694	43732522	283635	transcribed_unitary_pseudogene	G	C	0.219626	0	C	0.0425532	0	0	75.7161	3.61795e-17	1720	9.6019e-10	-1.04153	-8.71648	0.119489	1.45007e-15	-1.11606	-3.89655	0.286423	0.000420668	-1.04362	-7.7803	0.134137	1.35439e-12	0.193112	0.715603	0.269859	0.475129	ENSG00000204650.14	chr17_45938791_G_C_b38	318463	85	98	0.242574	4.81e-37	0.692786	0.0414915	G	C
rs62055494:43953016:C:T	17	43953016	ENSG00000264589	MAPT-AS1	0	ENSG00000204650	LINC02210	43697694	43732522	220494	transcribed_unitary_pseudogene	C	T	0.219626	0	T	0.0425532	0	0	75.7161	3.61795e-17	1720	9.6019e-10	-1.04153	-8.71648	0.119489	1.45007e-15	-1.11606	-3.89655	0.286423	0.000420668	-1.04362	-7.7803	0.134137	1.35439e-12	0.193112	0.715603	0.269859	0.475129	ENSG00000204650.14	chr17_45875650_C_T_b38	255322	85	98	0.242574	4.81e-37	0.692786	0.0414915	C	T
rs62059005:44004472:A:G	17	44004472	ENSG00000186868	MAPT	0	ENSG00000204650	LINC02210	43697694	43732522	271950	transcribed_unitary_pseudogene	A	G	0.219626	0	G	0.0425532	0	0	75.7161	3.61795e-17	1720	9.6019e-10	-1.04153	-8.71648	0.119489	1.45007e-15	-1.11606	-3.89655	0.286423	0.000420668	-1.04362	-7.7803	0.134137	1.35439e-12	0.193112	0.715603	0.269859	0.475129	ENSG00000204650.14	chr17_45927106_A_G_b38	306778	85	98	0.242574	4.81e-37	0.692786	0.0414915	A	G
rs62061720:44013189:C:T	17	44013189	ENSG00000186868	MAPT	0	ENSG00000204650	LINC02210	43697694	43732522	280667	transcribed_unitary_pseudogene	C	T	0.219626	0	T	0.0425532	0	0	75.7161	3.61795e-17	1720	9.6019e-10	-1.04153	-8.71648	0.119489	1.45007e-15	-1.11606	-3.89655	0.286423	0.000420668	-1.04362	-7.7803	0.134137	1.35439e-12	0.193112	0.715603	0.269859	0.475129	ENSG00000204650.14	chr17_45935823_C_T_b38	315495	85	98	0.242574	4.81e-37	0.692786	0.0414915	C	T
rs113796169:44005254:T:A	17	44005254	ENSG00000186868	MAPT	0	ENSG00000204650	LINC02210	43697694	43732522	272732	transcribed_unitary_pseudogene	T	A	0.219626	0	A	0.0425532	0	0	75.7161	3.61795e-17	1720	9.6019e-10	-1.04153	-8.71648	0.119489	1.45007e-15	-1.11606	-3.89655	0.286423	0.000420668	-1.04362	-7.7803	0.134137	1.35439e-12	0.193112	0.715603	0.269859	0.475129	ENSG00000204650.14	chr17_45927888_T_A_b38	307560	85	98	0.242574	4.81e-37	0.692786	0.0414915	T	A
rs113856644:43932277:G:A	17	43932277	ENSG00000264589	MAPT-AS1	0	ENSG00000204650	LINC02210	43697694	43732522	199755	transcribed_unitary_pseudogene	G	A	0.219626	0	A	0.0425532	0	0	75.7161	3.61795e-17	1720	9.6019e-10	-1.04153	-8.71648	0.119489	1.45007e-15	-1.11606	-3.89655	0.286423	0.000420668	-1.04362	-7.7803	0.134137	1.35439e-12	0.193112	0.715603	0.269859	0.475129	ENSG00000204650.14	chr17_45854911_G_A_b38	234583	85	98	0.242574	4.81e-37	0.692786	0.0414915	G	A
rs62061767:44167729:A:G	17	44167729	ENSG00000120071	KANSL1	0	ENSG00000204650	LINC02210	43697694	43732522	435207	transcribed_unitary_pseudogene	A	G	0.219626	0	G	0.0425532	0	0	75.7161	3.61795e-17	1720	9.6019e-10	-1.04153	-8.71648	0.119489	1.45007e-15	-1.11606	-3.89655	0.286423	0.000420668	-1.04362	-7.7803	0.134137	1.35439e-12	0.193112	0.715603	0.269859	0.475129	ENSG00000204650.14	chr17_46090363_A_G_b38	470035	85	98	0.242574	4.81e-37	0.692786	0.0414915	A	G
rs62055463:43941491:A:G	17	43941491	ENSG00000264589	MAPT-AS1	0	ENSG00000204650	LINC02210	43697694	43732522	208969	transcribed_unitary_pseudogene	A	G	0.219626	0	G	0.0425532	0	0	75.7161	3.61795e-17	1720	9.6019e-10	-1.04153	-8.71648	0.119489	1.45007e-15	-1.11606	-3.89655	0.286423	0.000420668	-1.04362	-7.7803	0.134137	1.35439e-12	0.193112	0.715603	0.269859	0.475129	ENSG00000204650.14	chr17_45864125_A_G_b38	243797	85	98	0.242574	4.81e-37	0.692786	0.0414915	A	G
rs62055464:43941858:T:G	17	43941858	ENSG00000264589	MAPT-AS1	0	ENSG00000204650	LINC02210	43697694	43732522	209336	transcribed_unitary_pseudogene	T	G	0.219626	0	G	0.0425532	0	0	75.7161	3.61795e-17	1720	9.6019e-10	-1.04153	-8.71648	0.119489	1.45007e-15	-1.11606	-3.89655	0.286423	0.000420668	-1.04362	-7.7803	0.134137	1.35439e-12	0.193112	0.715603	0.269859	0.475129	ENSG00000204650.14	chr17_45864492_T_G_b38	244164	85	98	0.242574	4.81e-37	0.692786	0.0414915	T	G
rs7502888:43986992:G:C	17	43986992	ENSG00000186868|ENSG00000262881	MAPT|RP11-669E14.4	0	ENSG00000204650	LINC02210	43697694	43732522	254470	transcribed_unitary_pseudogene	G	C	0.219626	0	C	0.0425532	0	0	75.7161	3.61795e-17	1720	9.6019e-10	-1.04153	-8.71648	0.119489	1.45007e-15	-1.11606	-3.89655	0.286423	0.000420668	-1.04362	-7.7803	0.134137	1.35439e-12	0.193112	0.715603	0.269859	0.475129	ENSG00000204650.14	chr17_45909626_G_C_b38	289298	85	98	0.242574	4.81e-37	0.692786	0.0414915	G	C
rs62061766:44167464:G:A	17	44167464	ENSG00000120071	KANSL1	0	ENSG00000204650	LINC02210	43697694	43732522	434942	transcribed_unitary_pseudogene	G	A	0.219626	0	A	0.0425532	0	0	75.7161	3.61795e-17	1720	9.6019e-10	-1.04153	-8.71648	0.119489	1.45007e-15	-1.11606	-3.89655	0.286423	0.000420668	-1.04362	-7.7803	0.134137	1.35439e-12	0.193112	0.715603	0.269859	0.475129	ENSG00000204650.14	chr17_46090098_G_A_b38	469770	85	98	0.242574	4.81e-37	0.692786	0.0414915	G	A
rs62055465:43942046:T:A	17	43942046	ENSG00000264589	MAPT-AS1	0	ENSG00000204650	LINC02210	43697694	43732522	209524	transcribed_unitary_pseudogene	T	A	0.219626	0	A	0.0425532	0	0	75.7161	3.61795e-17	1720	9.6019e-10	-1.04153	-8.71648	0.119489	1.45007e-15	-1.11606	-3.89655	0.286423	0.000420668	-1.04362	-7.7803	0.134137	1.35439e-12	0.193112	0.715603	0.269859	0.475129	ENSG00000204650.14	chr17_45864680_T_A_b38	244352	85	98	0.242574	4.81e-37	0.692786	0.0414915	T	A
rs62055466:43942656:G:A	17	43942656	ENSG00000264589	MAPT-AS1	0	ENSG00000204650	LINC02210	43697694	43732522	210134	transcribed_unitary_pseudogene	G	A	0.219626	0	A	0.0425532	0	0	75.7161	3.61795e-17	1720	9.6019e-10	-1.04153	-8.71648	0.119489	1.45007e-15	-1.11606	-3.89655	0.286423	0.000420668	-1.04362	-7.7803	0.134137	1.35439e-12	0.193112	0.715603	0.269859	0.475129	ENSG00000204650.14	chr17_45865290_G_A_b38	244962	85	98	0.242574	4.81e-37	0.692786	0.0414915	G	A
rs62061764:44166197:A:G	17	44166197	ENSG00000120071	KANSL1	0	ENSG00000204650	LINC02210	43697694	43732522	433675	transcribed_unitary_pseudogene	A	G	0.219626	0	G	0.0425532	0	0	75.7161	3.61795e-17	1720	9.6019e-10	-1.04153	-8.71648	0.119489	1.45007e-15	-1.11606	-3.89655	0.286423	0.000420668	-1.04362	-7.7803	0.134137	1.35439e-12	0.193112	0.715603	0.269859	0.475129	ENSG00000204650.14	chr17_46088831_A_G_b38	468503	85	98	0.242574	4.81e-37	0.692786	0.0414915	A	G
rs62055467:43942820:T:C	17	43942820	ENSG00000264589	MAPT-AS1	0	ENSG00000204650	LINC02210	43697694	43732522	210298	transcribed_unitary_pseudogene	T	C	0.219626	0	C	0.0425532	0	0	75.7161	3.61795e-17	1720	9.6019e-10	-1.04153	-8.71648	0.119489	1.45007e-15	-1.11606	-3.89655	0.286423	0.000420668	-1.04362	-7.7803	0.134137	1.35439e-12	0.193112	0.715603	0.269859	0.475129	ENSG00000204650.14	chr17_45865454_T_C_b38	245126	85	98	0.242574	4.81e-37	0.692786	0.0414915	T	C
rs62059004:44003893:A:G	17	44003893	ENSG00000186868	MAPT	0	ENSG00000204650	LINC02210	43697694	43732522	271371	transcribed_unitary_pseudogene	A	G	0.219626	0	G	0.0425532	0	0	75.7161	3.61795e-17	1720	9.6019e-10	-1.04153	-8.71648	0.119489	1.45007e-15	-1.11606	-3.89655	0.286423	0.000420668	-1.04362	-7.7803	0.134137	1.35439e-12	0.193112	0.715603	0.269859	0.475129	ENSG00000204650.14	chr17_45926527_A_G_b38	306199	85	98	0.242574	4.81e-37	0.692786	0.0414915	A	G
rs62055468:43943000:A:C	17	43943000	ENSG00000264589	MAPT-AS1	0	ENSG00000204650	LINC02210	43697694	43732522	210478	transcribed_unitary_pseudogene	A	C	0.219626	0	C	0.0425532	0	0	75.7161	3.61795e-17	1720	9.6019e-10	-1.04153	-8.71648	0.119489	1.45007e-15	-1.11606	-3.89655	0.286423	0.000420668	-1.04362	-7.7803	0.134137	1.35439e-12	0.193112	0.715603	0.269859	0.475129	ENSG00000204650.14	chr17_45865634_A_C_b38	245306	85	98	0.242574	4.81e-37	0.692786	0.0414915	A	C
rs11575896:43972142:G:A	17	43972142	ENSG00000264589|ENSG00000186868	MAPT-AS1|MAPT	0	ENSG00000204650	LINC02210	43697694	43732522	239620	transcribed_unitary_pseudogene	G	A	0.219626	0	A	0.0425532	0	0	75.7161	3.61795e-17	1720	9.6019e-10	-1.04153	-8.71648	0.119489	1.45007e-15	-1.11606	-3.89655	0.286423	0.000420668	-1.04362	-7.7803	0.134137	1.35439e-12	0.193112	0.715603	0.269859	0.475129	ENSG00000204650.14	chr17_45894776_G_A_b38	274448	85	98	0.242574	4.81e-37	0.692786	0.0414915	G	A
rs11575895:43971785:A:G	17	43971785	ENSG00000264589|ENSG00000186868	MAPT-AS1|MAPT	0	ENSG00000204650	LINC02210	43697694	43732522	239263	transcribed_unitary_pseudogene	A	G	0.219626	0	G	0.0425532	0	0	75.7161	3.61795e-17	1720	9.6019e-10	-1.04153	-8.71648	0.119489	1.45007e-15	-1.11606	-3.89655	0.286423	0.000420668	-1.04362	-7.7803	0.134137	1.35439e-12	0.193112	0.715603	0.269859	0.475129	ENSG00000204650.14	chr17_45894419_A_G_b38	274091	85	98	0.242574	4.81e-37	0.692786	0.0414915	A	G
rs62055469:43943655:A:C	17	43943655	ENSG00000264589	MAPT-AS1	0	ENSG00000204650	LINC02210	43697694	43732522	211133	transcribed_unitary_pseudogene	A	C	0.219626	0	C	0.0425532	0	0	75.7161	3.61795e-17	1720	9.6019e-10	-1.04153	-8.71648	0.119489	1.45007e-15	-1.11606	-3.89655	0.286423	0.000420668	-1.04362	-7.7803	0.134137	1.35439e-12	0.193112	0.715603	0.269859	0.475129	ENSG00000204650.14	chr17_45866289_A_C_b38	245961	85	98	0.242574	4.81e-37	0.692786	0.0414915	A	C
rs62055470:43943657:A:G	17	43943657	ENSG00000264589	MAPT-AS1	0	ENSG00000204650	LINC02210	43697694	43732522	211135	transcribed_unitary_pseudogene	A	G	0.219626	0	G	0.0425532	0	0	75.7161	3.61795e-17	1720	9.6019e-10	-1.04153	-8.71648	0.119489	1.45007e-15	-1.11606	-3.89655	0.286423	0.000420668	-1.04362	-7.7803	0.134137	1.35439e-12	0.193112	0.715603	0.269859	0.475129	ENSG00000204650.14	chr17_45866291_A_G_b38	245963	85	98	0.242574	4.81e-37	0.692786	0.0414915	A	G
rs62061732:44017941:G:T	17	44017941	ENSG00000186868	MAPT	0	ENSG00000204650	LINC02210	43697694	43732522	285419	transcribed_unitary_pseudogene	G	T	0.219626	0	T	0.0425532	0	0	75.7161	3.61795e-17	1720	9.6019e-10	-1.04153	-8.71648	0.119489	1.45007e-15	-1.11606	-3.89655	0.286423	0.000420668	-1.04362	-7.7803	0.134137	1.35439e-12	0.193112	0.715603	0.269859	0.475129	ENSG00000204650.14	chr17_45940575_G_T_b38	320247	85	98	0.242574	4.81e-37	0.692786	0.0414915	G	T
rs113955100:44161522:A:C	17	44161522	ENSG00000120071	KANSL1	0	ENSG00000204650	LINC02210	43697694	43732522	429000	transcribed_unitary_pseudogene	A	C	0.219626	0	C	0.0425532	0	0	75.7161	3.61795e-17	1720	9.6019e-10	-1.04153	-8.71648	0.119489	1.45007e-15	-1.11606	-3.89655	0.286423	0.000420668	-1.04362	-7.7803	0.134137	1.35439e-12	0.193112	0.715603	0.269859	0.475129	-	-	-	-	-	-	-	-	-	-	-
rs62061729:44017283:A:G	17	44017283	ENSG00000186868	MAPT	0	ENSG00000204650	LINC02210	43697694	43732522	284761	transcribed_unitary_pseudogene	A	G	0.219626	0	G	0.0425532	0	0	75.7161	3.61795e-17	1720	9.6019e-10	-1.04153	-8.71648	0.119489	1.45007e-15	-1.11606	-3.89655	0.286423	0.000420668	-1.04362	-7.7803	0.134137	1.35439e-12	0.193112	0.715603	0.269859	0.475129	ENSG00000204650.14	chr17_45939917_A_G_b38	319589	85	98	0.242574	4.81e-37	0.692786	0.0414915	A	G
rs62055478:43945938:C:T	17	43945938	ENSG00000264589	MAPT-AS1	0	ENSG00000204650	LINC02210	43697694	43732522	213416	transcribed_unitary_pseudogene	C	T	0.219626	0	T	0.0425532	0	0	75.7161	3.61795e-17	1720	9.6019e-10	-1.04153	-8.71648	0.119489	1.45007e-15	-1.11606	-3.89655	0.286423	0.000420668	-1.04362	-7.7803	0.134137	1.35439e-12	0.193112	0.715603	0.269859	0.475129	ENSG00000204650.14	chr17_45868572_C_T_b38	248244	85	98	0.242574	4.81e-37	0.692786	0.0414915	C	T
rs113871181:43852733:G:A	17	43852733	ENSG00000120088|ENSG00000263715	CRHR1|RP11-105N13.4	0	ENSG00000204650	LINC02210	43697694	43732522	120211	transcribed_unitary_pseudogene	G	A	0.219626	0	A	0.0425532	0	0	75.7161	3.61795e-17	1720	9.6019e-10	-1.04153	-8.71648	0.119489	1.45007e-15	-1.11606	-3.89655	0.286423	0.000420668	-1.04362	-7.7803	0.134137	1.35439e-12	0.193112	0.715603	0.269859	0.475129	ENSG00000204650.14	chr17_45775367_G_A_b38	155039	85	99	0.24505	2.74e-36	0.676265	0.0411977	G	A
rs62055477:43945687:C:A	17	43945687	ENSG00000264589	MAPT-AS1	0	ENSG00000204650	LINC02210	43697694	43732522	213165	transcribed_unitary_pseudogene	C	A	0.219626	0	A	0.0425532	0	0	75.7161	3.61795e-17	1720	9.6019e-10	-1.04153	-8.71648	0.119489	1.45007e-15	-1.11606	-3.89655	0.286423	0.000420668	-1.04362	-7.7803	0.134137	1.35439e-12	0.193112	0.715603	0.269859	0.475129	ENSG00000204650.14	chr17_45868321_C_A_b38	247993	85	98	0.243781	3.79e-37	0.693266	0.0414245	C	A
rs113894932:44080408:G:C	17	44080408	ENSG00000186868	MAPT	0	ENSG00000204650	LINC02210	43697694	43732522	347886	transcribed_unitary_pseudogene	G	C	0.219626	0	C	0.0425532	0	0	75.7161	3.61795e-17	1720	9.6019e-10	-1.04153	-8.71648	0.119489	1.45007e-15	-1.11606	-3.89655	0.286423	0.000420668	-1.04362	-7.7803	0.134137	1.35439e-12	0.193112	0.715603	0.269859	0.475129	ENSG00000204650.14	chr17_46003042_G_C_b38	382714	85	98	0.245	3.7e-37	0.693242	0.0414132	G	C
rs62055476:43945495:A:G	17	43945495	ENSG00000264589	MAPT-AS1	0	ENSG00000204650	LINC02210	43697694	43732522	212973	transcribed_unitary_pseudogene	A	G	0.219626	0	G	0.0425532	0	0	75.7161	3.61795e-17	1720	9.6019e-10	-1.04153	-8.71648	0.119489	1.45007e-15	-1.11606	-3.89655	0.286423	0.000420668	-1.04362	-7.7803	0.134137	1.35439e-12	0.193112	0.715603	0.269859	0.475129	ENSG00000204650.14	chr17_45868129_A_G_b38	247801	85	98	0.242574	4.81e-37	0.692786	0.0414915	A	G
rs113834264:43979622:G:A	17	43979622	ENSG00000186868	MAPT	0	ENSG00000204650	LINC02210	43697694	43732522	247100	transcribed_unitary_pseudogene	G	A	0.219626	0	A	0.0425532	0	0	75.7161	3.61795e-17	1720	9.6019e-10	-1.04153	-8.71648	0.119489	1.45007e-15	-1.11606	-3.89655	0.286423	0.000420668	-1.04362	-7.7803	0.134137	1.35439e-12	0.193112	0.715603	0.269859	0.475129	ENSG00000204650.14	chr17_45902256_G_A_b38	281928	85	98	0.242574	4.81e-37	0.692786	0.0414915	G	A
rs62061730:44017342:A:G	17	44017342	ENSG00000186868	MAPT	0	ENSG00000204650	LINC02210	43697694	43732522	284820	transcribed_unitary_pseudogene	A	G	0.219626	0	G	0.0425532	0	0	75.7161	3.61795e-17	1720	9.6019e-10	-1.04153	-8.71648	0.119489	1.45007e-15	-1.11606	-3.89655	0.286423	0.000420668	-1.04362	-7.7803	0.134137	1.35439e-12	0.193112	0.715603	0.269859	0.475129	ENSG00000204650.14	chr17_45939976_A_G_b38	319648	85	98	0.242574	4.81e-37	0.692786	0.0414915	A	G
rs62055475:43945106:T:C	17	43945106	ENSG00000264589	MAPT-AS1	0	ENSG00000204650	LINC02210	43697694	43732522	212584	transcribed_unitary_pseudogene	T	C	0.219626	0	C	0.0425532	0	0	75.7161	3.61795e-17	1720	9.6019e-10	-1.04153	-8.71648	0.119489	1.45007e-15	-1.11606	-3.89655	0.286423	0.000420668	-1.04362	-7.7803	0.134137	1.35439e-12	0.193112	0.715603	0.269859	0.475129	ENSG00000204650.14	chr17_45867740_T_C_b38	247412	85	98	0.242574	4.81e-37	0.692786	0.0414915	T	C
rs113909426:44196822:G:A	17	44196822	ENSG00000120071	KANSL1	0	ENSG00000204650	LINC02210	43697694	43732522	464300	transcribed_unitary_pseudogene	G	A	0.219626	0	A	0.0425532	0	0	75.7161	3.61795e-17	1720	9.6019e-10	-1.04153	-8.71648	0.119489	1.45007e-15	-1.11606	-3.89655	0.286423	0.000420668	-1.04362	-7.7803	0.134137	1.35439e-12	0.193112	0.715603	0.269859	0.475129	ENSG00000204650.14	chr17_46119456_G_A_b38	499128	85	98	0.242574	4.81e-37	0.692786	0.0414915	G	A
rs62061731:44017666:C:A	17	44017666	ENSG00000186868	MAPT	0	ENSG00000204650	LINC02210	43697694	43732522	285144	transcribed_unitary_pseudogene	C	A	0.219626	0	A	0.0425532	0	0	75.7161	3.61795e-17	1720	9.6019e-10	-1.04153	-8.71648	0.119489	1.45007e-15	-1.11606	-3.89655	0.286423	0.000420668	-1.04362	-7.7803	0.134137	1.35439e-12	0.193112	0.715603	0.269859	0.475129	ENSG00000204650.14	chr17_45940300_C_A_b38	319972	85	98	0.242574	4.81e-37	0.692786	0.0414915	C	A
rs113934115:43847039:C:T	17	43847039	ENSG00000120088|ENSG00000263715	CRHR1|RP11-105N13.4	0	ENSG00000204650	LINC02210	43697694	43732522	114517	transcribed_unitary_pseudogene	C	T	0.219626	0	T	0.0425532	0	0	75.7161	3.61795e-17	1720	9.6019e-10	-1.04153	-8.71648	0.119489	1.45007e-15	-1.11606	-3.89655	0.286423	0.000420668	-1.04362	-7.7803	0.134137	1.35439e-12	0.193112	0.715603	0.269859	0.475129	ENSG00000204650.14	chr17_45769673_C_T_b38	149345	85	98	0.242574	4.81e-37	0.692786	0.0414915	C	T
rs78077519:44010984:G:A	17	44010984	ENSG00000186868	MAPT	0	ENSG00000204650	LINC02210	43697694	43732522	278462	transcribed_unitary_pseudogene	G	A	0.219626	0	A	0.0425532	0	0	75.7161	3.61795e-17	1720	9.6019e-10	-1.04153	-8.71648	0.119489	1.45007e-15	-1.11606	-3.89655	0.286423	0.000420668	-1.04362	-7.7803	0.134137	1.35439e-12	0.193112	0.715603	0.269859	0.475129	ENSG00000204650.14	chr17_45933618_G_A_b38	313290	85	98	0.242574	4.81e-37	0.692786	0.0414915	G	A
rs62062776:44022043:A:C	17	44022043	ENSG00000186868	MAPT	0	ENSG00000204650	LINC02210	43697694	43732522	289521	transcribed_unitary_pseudogene	A	C	0.219626	0	C	0.0425532	0	0	75.7161	3.61795e-17	1720	9.6019e-10	-1.04153	-8.71648	0.119489	1.45007e-15	-1.11606	-3.89655	0.286423	0.000420668	-1.04362	-7.7803	0.134137	1.35439e-12	0.193112	0.715603	0.269859	0.475129	ENSG00000204650.14	chr17_45944677_A_C_b38	324349	85	98	0.242574	4.81e-37	0.692786	0.0414915	A	C
rs75046472:43997499:A:T	17	43997499	ENSG00000186868	MAPT	0	ENSG00000204650	LINC02210	43697694	43732522	264977	transcribed_unitary_pseudogene	A	T	0.219626	0	T	0.0425532	0	0	75.7161	3.61795e-17	1720	9.6019e-10	-1.04153	-8.71648	0.119489	1.45007e-15	-1.11606	-3.89655	0.286423	0.000420668	-1.04362	-7.7803	0.134137	1.35439e-12	0.193112	0.715603	0.269859	0.475129	ENSG00000204650.14	chr17_45920133_A_T_b38	299805	85	98	0.242574	4.81e-37	0.692786	0.0414915	A	T
rs62055498:43953814:G:A	17	43953814	ENSG00000264589	MAPT-AS1	0	ENSG00000204650	LINC02210	43697694	43732522	221292	transcribed_unitary_pseudogene	G	A	0.219626	0	A	0.0425532	0	0	75.7161	3.61795e-17	1720	9.6019e-10	-1.04153	-8.71648	0.119489	1.45007e-15	-1.11606	-3.89655	0.286423	0.000420668	-1.04362	-7.7803	0.134137	1.35439e-12	0.193112	0.715603	0.269859	0.475129	ENSG00000204650.14	chr17_45876448_G_A_b38	256120	85	98	0.242574	4.81e-37	0.692786	0.0414915	G	A
rs113327263:43965063:T:C	17	43965063	ENSG00000264589	MAPT-AS1	0	ENSG00000204650	LINC02210	43697694	43732522	232541	transcribed_unitary_pseudogene	T	C	0.219626	0	C	0.0425532	0	0	75.7161	3.61795e-17	1720	9.6019e-10	-1.04153	-8.71648	0.119489	1.45007e-15	-1.11606	-3.89655	0.286423	0.000420668	-1.04362	-7.7803	0.134137	1.35439e-12	0.193112	0.715603	0.269859	0.475129	ENSG00000204650.14	chr17_45887697_T_C_b38	267369	85	98	0.242574	4.81e-37	0.692786	0.0414915	T	C
rs62061719:44012989:C:T	17	44012989	ENSG00000186868	MAPT	0	ENSG00000204650	LINC02210	43697694	43732522	280467	transcribed_unitary_pseudogene	C	T	0.219626	0	T	0.0425532	0	0	75.7161	3.61795e-17	1720	9.6019e-10	-1.04153	-8.71648	0.119489	1.45007e-15	-1.11606	-3.89655	0.286423	0.000420668	-1.04362	-7.7803	0.134137	1.35439e-12	0.193112	0.715603	0.269859	0.475129	ENSG00000204650.14	chr17_45935623_C_T_b38	315295	85	98	0.242574	4.81e-37	0.692786	0.0414915	C	T
rs62055542:43963844:C:T	17	43963844	ENSG00000264589	MAPT-AS1	0	ENSG00000204650	LINC02210	43697694	43732522	231322	transcribed_unitary_pseudogene	C	T	0.219626	0	T	0.0425532	0	0	75.7161	3.61795e-17	1720	9.6019e-10	-1.04153	-8.71648	0.119489	1.45007e-15	-1.11606	-3.89655	0.286423	0.000420668	-1.04362	-7.7803	0.134137	1.35439e-12	0.193112	0.715603	0.269859	0.475129	ENSG00000204650.14	chr17_45886478_C_T_b38	266150	85	98	0.242574	4.81e-37	0.692786	0.0414915	C	T
rs77924424:44012915:T:C	17	44012915	ENSG00000186868	MAPT	0	ENSG00000204650	LINC02210	43697694	43732522	280393	transcribed_unitary_pseudogene	T	C	0.219626	0	C	0.0425532	0	0	75.7161	3.61795e-17	1720	9.6019e-10	-1.04153	-8.71648	0.119489	1.45007e-15	-1.11606	-3.89655	0.286423	0.000420668	-1.04362	-7.7803	0.134137	1.35439e-12	0.193112	0.715603	0.269859	0.475129	ENSG00000204650.14	chr17_45935549_T_C_b38	315221	85	98	0.242574	4.81e-37	0.692786	0.0414915	T	C
rs112813897:44196799:G:A	17	44196799	ENSG00000120071	KANSL1	0	ENSG00000204650	LINC02210	43697694	43732522	464277	transcribed_unitary_pseudogene	G	A	0.219626	0	A	0.0425532	0	0	75.7161	3.61795e-17	1720	9.6019e-10	-1.04153	-8.71648	0.119489	1.45007e-15	-1.11606	-3.89655	0.286423	0.000420668	-1.04362	-7.7803	0.134137	1.35439e-12	0.193112	0.715603	0.269859	0.475129	ENSG00000204650.14	chr17_46119433_G_A_b38	499105	85	98	0.242574	4.81e-37	0.692786	0.0414915	G	A
rs62055544:43964539:A:G	17	43964539	ENSG00000264589	MAPT-AS1	0	ENSG00000204650	LINC02210	43697694	43732522	232017	transcribed_unitary_pseudogene	A	G	0.219626	0	G	0.0425532	0	0	75.7161	3.61795e-17	1720	9.6019e-10	-1.04153	-8.71648	0.119489	1.45007e-15	-1.11606	-3.89655	0.286423	0.000420668	-1.04362	-7.7803	0.134137	1.35439e-12	0.193112	0.715603	0.269859	0.475129	ENSG00000204650.14	chr17_45887173_A_G_b38	266845	85	98	0.242574	4.81e-37	0.692786	0.0414915	A	G
rs62055545:43964561:C:T	17	43964561	ENSG00000264589	MAPT-AS1	0	ENSG00000204650	LINC02210	43697694	43732522	232039	transcribed_unitary_pseudogene	C	T	0.219626	0	T	0.0425532	0	0	75.7161	3.61795e-17	1720	9.6019e-10	-1.04153	-8.71648	0.119489	1.45007e-15	-1.11606	-3.89655	0.286423	0.000420668	-1.04362	-7.7803	0.134137	1.35439e-12	0.193112	0.715603	0.269859	0.475129	ENSG00000204650.14	chr17_45887195_C_T_b38	266867	85	98	0.242574	4.81e-37	0.692786	0.0414915	C	T
rs62061708:44006956:A:G	17	44006956	ENSG00000186868	MAPT	0	ENSG00000204650	LINC02210	43697694	43732522	274434	transcribed_unitary_pseudogene	A	G	0.219626	0	G	0.0425532	0	0	75.7161	3.61795e-17	1720	9.6019e-10	-1.04153	-8.71648	0.119489	1.45007e-15	-1.11606	-3.89655	0.286423	0.000420668	-1.04362	-7.7803	0.134137	1.35439e-12	0.193112	0.715603	0.269859	0.475129	ENSG00000204650.14	chr17_45929590_A_G_b38	309262	85	98	0.242574	4.81e-37	0.692786	0.0414915	A	G
rs75229280:44196653:G:A	17	44196653	ENSG00000120071	KANSL1	0	ENSG00000204650	LINC02210	43697694	43732522	464131	transcribed_unitary_pseudogene	G	A	0.219626	0	A	0.0425532	0	0	75.7161	3.61795e-17	1720	9.6019e-10	-1.04153	-8.71648	0.119489	1.45007e-15	-1.11606	-3.89655	0.286423	0.000420668	-1.04362	-7.7803	0.134137	1.35439e-12	0.193112	0.715603	0.269859	0.475129	ENSG00000204650.14	chr17_46119287_G_A_b38	498959	85	98	0.242574	4.81e-37	0.692786	0.0414915	G	A
rs112746008:44126650:C:T	17	44126650	ENSG00000120071	KANSL1	0	ENSG00000204650	LINC02210	43697694	43732522	394128	transcribed_unitary_pseudogene	C	T	0.219626	0	T	0.0425532	0	0	75.7161	3.61795e-17	1720	9.6019e-10	-1.04153	-8.71648	0.119489	1.45007e-15	-1.11606	-3.89655	0.286423	0.000420668	-1.04362	-7.7803	0.134137	1.35439e-12	0.193112	0.715603	0.269859	0.475129	ENSG00000204650.14	chr17_46049284_C_T_b38	428956	85	98	0.242574	4.81e-37	0.692786	0.0414915	C	T
rs62055546:43964567:A:C	17	43964567	ENSG00000264589	MAPT-AS1	0	ENSG00000204650	LINC02210	43697694	43732522	232045	transcribed_unitary_pseudogene	A	C	0.219626	0	C	0.0425532	0	0	75.7161	3.61795e-17	1720	9.6019e-10	-1.04153	-8.71648	0.119489	1.45007e-15	-1.11606	-3.89655	0.286423	0.000420668	-1.04362	-7.7803	0.134137	1.35439e-12	0.193112	0.715603	0.269859	0.475129	ENSG00000204650.14	chr17_45887201_A_C_b38	266873	85	98	0.242574	4.81e-37	0.692786	0.0414915	A	C
rs112674766:44130924:A:T	17	44130924	ENSG00000120071	KANSL1	0	ENSG00000204650	LINC02210	43697694	43732522	398402	transcribed_unitary_pseudogene	A	T	0.219626	0	T	0.0425532	0	0	75.7161	3.61795e-17	1720	9.6019e-10	-1.04153	-8.71648	0.119489	1.45007e-15	-1.11606	-3.89655	0.286423	0.000420668	-1.04362	-7.7803	0.134137	1.35439e-12	0.193112	0.715603	0.269859	0.475129	ENSG00000204650.14	chr17_46053558_A_T_b38	433230	85	98	0.242574	4.81e-37	0.692786	0.0414915	A	T
rs62055547:43964755:C:T	17	43964755	ENSG00000264589	MAPT-AS1	0	ENSG00000204650	LINC02210	43697694	43732522	232233	transcribed_unitary_pseudogene	C	T	0.219626	0	T	0.0425532	0	0	75.7161	3.61795e-17	1720	9.6019e-10	-1.04153	-8.71648	0.119489	1.45007e-15	-1.11606	-3.89655	0.286423	0.000420668	-1.04362	-7.7803	0.134137	1.35439e-12	0.193112	0.715603	0.269859	0.475129	ENSG00000204650.14	chr17_45887389_C_T_b38	267061	85	98	0.242574	4.81e-37	0.692786	0.0414915	C	T
rs77924366:44182181:T:C	17	44182181	ENSG00000120071	KANSL1	0	ENSG00000204650	LINC02210	43697694	43732522	449659	transcribed_unitary_pseudogene	T	C	0.219626	0	C	0.0425532	0	0	75.7161	3.61795e-17	1720	9.6019e-10	-1.04153	-8.71648	0.119489	1.45007e-15	-1.11606	-3.89655	0.286423	0.000420668	-1.04362	-7.7803	0.134137	1.35439e-12	0.193112	0.715603	0.269859	0.475129	ENSG00000204650.14	chr17_46104815_T_C_b38	484487	85	98	0.242574	4.81e-37	0.692786	0.0414915	T	C
rs62055548:43964899:A:G	17	43964899	ENSG00000264589	MAPT-AS1	0	ENSG00000204650	LINC02210	43697694	43732522	232377	transcribed_unitary_pseudogene	A	G	0.219626	0	G	0.0425532	0	0	75.7161	3.61795e-17	1720	9.6019e-10	-1.04153	-8.71648	0.119489	1.45007e-15	-1.11606	-3.89655	0.286423	0.000420668	-1.04362	-7.7803	0.134137	1.35439e-12	0.193112	0.715603	0.269859	0.475129	ENSG00000204650.14	chr17_45887533_A_G_b38	267205	85	98	0.242574	4.81e-37	0.692786	0.0414915	A	G
rs62055549:43965595:G:C	17	43965595	ENSG00000264589	MAPT-AS1	0	ENSG00000204650	LINC02210	43697694	43732522	233073	transcribed_unitary_pseudogene	G	C	0.219626	0	C	0.0425532	0	0	75.7161	3.61795e-17	1720	9.6019e-10	-1.04153	-8.71648	0.119489	1.45007e-15	-1.11606	-3.89655	0.286423	0.000420668	-1.04362	-7.7803	0.134137	1.35439e-12	0.193112	0.715603	0.269859	0.475129	ENSG00000204650.14	chr17_45888229_G_C_b38	267901	85	98	0.242574	4.81e-37	0.692786	0.0414915	G	C
rs112647192:43994623:G:A	17	43994623	ENSG00000186868	MAPT	0	ENSG00000204650	LINC02210	43697694	43732522	262101	transcribed_unitary_pseudogene	G	A	0.219626	0	A	0.0425532	0	0	75.7161	3.61795e-17	1720	9.6019e-10	-1.04153	-8.71648	0.119489	1.45007e-15	-1.11606	-3.89655	0.286423	0.000420668	-1.04362	-7.7803	0.134137	1.35439e-12	0.193112	0.715603	0.269859	0.475129	ENSG00000204650.14	chr17_45917257_G_A_b38	296929	85	98	0.242574	4.81e-37	0.692786	0.0414915	G	A
rs62055550:43965680:G:A	17	43965680	ENSG00000264589	MAPT-AS1	0	ENSG00000204650	LINC02210	43697694	43732522	233158	transcribed_unitary_pseudogene	G	A	0.219626	0	A	0.0425532	0	0	75.7161	3.61795e-17	1720	9.6019e-10	-1.04153	-8.71648	0.119489	1.45007e-15	-1.11606	-3.89655	0.286423	0.000420668	-1.04362	-7.7803	0.134137	1.35439e-12	0.193112	0.715603	0.269859	0.475129	ENSG00000204650.14	chr17_45888314_G_A_b38	267986	85	98	0.242574	4.81e-37	0.692786	0.0414915	G	A
rs112597362:44152736:G:GCT	17	44152736	-	-	-	ENSG00000204650	LINC02210	43697694	43732522	420214	transcribed_unitary_pseudogene	G	GCT	0.219626	0	GCT	0.0425532	0	0	75.7161	3.61795e-17	1720	9.6019e-10	-1.04153	-8.71648	0.119489	1.45007e-15	-1.11606	-3.89655	0.286423	0.000420668	-1.04362	-7.7803	0.134137	1.35439e-12	0.193112	0.715603	0.269859	0.475129	-	-	-	-	-	-	-	-	-	-	-
rs112439933:44005226:A:C	17	44005226	ENSG00000186868	MAPT	0	ENSG00000204650	LINC02210	43697694	43732522	272704	transcribed_unitary_pseudogene	A	C	0.219626	0	C	0.0425532	0	0	75.7161	3.61795e-17	1720	9.6019e-10	-1.04153	-8.71648	0.119489	1.45007e-15	-1.11606	-3.89655	0.286423	0.000420668	-1.04362	-7.7803	0.134137	1.35439e-12	0.193112	0.715603	0.269859	0.475129	ENSG00000204650.14	chr17_45927860_A_C_b38	307532	85	98	0.242574	4.81e-37	0.692786	0.0414915	A	C
rs112454267:44005329:G:A	17	44005329	ENSG00000186868	MAPT	0	ENSG00000204650	LINC02210	43697694	43732522	272807	transcribed_unitary_pseudogene	G	A	0.219626	0	A	0.0425532	0	0	75.7161	3.61795e-17	1720	9.6019e-10	-1.04153	-8.71648	0.119489	1.45007e-15	-1.11606	-3.89655	0.286423	0.000420668	-1.04362	-7.7803	0.134137	1.35439e-12	0.193112	0.715603	0.269859	0.475129	ENSG00000204650.14	chr17_45927963_G_A_b38	307635	85	98	0.242574	4.81e-37	0.692786	0.0414915	G	A
rs112480703:44189799:T:C	17	44189799	ENSG00000120071	KANSL1	0	ENSG00000204650	LINC02210	43697694	43732522	457277	transcribed_unitary_pseudogene	T	C	0.219626	0	C	0.0425532	0	0	75.7161	3.61795e-17	1720	9.6019e-10	-1.04153	-8.71648	0.119489	1.45007e-15	-1.11606	-3.89655	0.286423	0.000420668	-1.04362	-7.7803	0.134137	1.35439e-12	0.193112	0.715603	0.269859	0.475129	ENSG00000204650.14	chr17_46112433_T_C_b38	492105	83	96	0.237624	5.2e-35	0.678164	0.0425419	T	C
rs62055552:43965955:A:G	17	43965955	ENSG00000264589	MAPT-AS1	0	ENSG00000204650	LINC02210	43697694	43732522	233433	transcribed_unitary_pseudogene	A	G	0.219626	0	G	0.0425532	0	0	75.7161	3.61795e-17	1720	9.6019e-10	-1.04153	-8.71648	0.119489	1.45007e-15	-1.11606	-3.89655	0.286423	0.000420668	-1.04362	-7.7803	0.134137	1.35439e-12	0.193112	0.715603	0.269859	0.475129	ENSG00000204650.14	chr17_45888589_A_G_b38	268261	85	98	0.242574	4.81e-37	0.692786	0.0414915	A	G
rs62061705:44006252:T:C	17	44006252	ENSG00000186868	MAPT	0	ENSG00000204650	LINC02210	43697694	43732522	273730	transcribed_unitary_pseudogene	T	C	0.219626	0	C	0.0425532	0	0	75.7161	3.61795e-17	1720	9.6019e-10	-1.04153	-8.71648	0.119489	1.45007e-15	-1.11606	-3.89655	0.286423	0.000420668	-1.04362	-7.7803	0.134137	1.35439e-12	0.193112	0.715603	0.269859	0.475129	ENSG00000204650.14	chr17_45928886_T_C_b38	308558	85	98	0.242574	4.81e-37	0.692786	0.0414915	T	C
rs112560196:44200078:A:T	17	44200078	ENSG00000120071	KANSL1	0	ENSG00000204650	LINC02210	43697694	43732522	467556	transcribed_unitary_pseudogene	A	T	0.219626	0	T	0.0425532	0	0	75.7161	3.61795e-17	1720	9.6019e-10	-1.04153	-8.71648	0.119489	1.45007e-15	-1.11606	-3.89655	0.286423	0.000420668	-1.04362	-7.7803	0.134137	1.35439e-12	0.193112	0.715603	0.269859	0.475129	ENSG00000204650.14	chr17_46122712_A_T_b38	502384	84	97	0.240099	9.57e-37	0.696402	0.0419885	A	T
rs62055541:43962017:G:C	17	43962017	ENSG00000264589	MAPT-AS1	0	ENSG00000204650	LINC02210	43697694	43732522	229495	transcribed_unitary_pseudogene	G	C	0.219626	0	C	0.0425532	0	0	75.7161	3.61795e-17	1720	9.6019e-10	-1.04153	-8.71648	0.119489	1.45007e-15	-1.11606	-3.89655	0.286423	0.000420668	-1.04362	-7.7803	0.134137	1.35439e-12	0.193112	0.715603	0.269859	0.475129	ENSG00000204650.14	chr17_45884651_G_C_b38	264323	85	98	0.242574	4.81e-37	0.692786	0.0414915	G	C
rs112570965:43801092:T:C	17	43801092	ENSG00000120088|ENSG00000263715	CRHR1|RP11-105N13.4	0	ENSG00000204650	LINC02210	43697694	43732522	68570	transcribed_unitary_pseudogene	T	C	0.219626	0	C	0.0425532	0	0	75.7161	3.61795e-17	1720	9.6019e-10	-1.04153	-8.71648	0.119489	1.45007e-15	-1.11606	-3.89655	0.286423	0.000420668	-1.04362	-7.7803	0.134137	1.35439e-12	0.193112	0.715603	0.269859	0.475129	ENSG00000204650.14	chr17_45723726_T_C_b38	103398	85	98	0.242574	4.81e-37	0.692786	0.0414915	T	C
rs112578465:44125066:C:T	17	44125066	ENSG00000120071	KANSL1	0	ENSG00000204650	LINC02210	43697694	43732522	392544	transcribed_unitary_pseudogene	C	T	0.219626	0	T	0.0425532	0	0	75.7161	3.61795e-17	1720	9.6019e-10	-1.04153	-8.71648	0.119489	1.45007e-15	-1.11606	-3.89655	0.286423	0.000420668	-1.04362	-7.7803	0.134137	1.35439e-12	0.193112	0.715603	0.269859	0.475129	ENSG00000204650.14	chr17_46047700_C_T_b38	427372	85	98	0.242574	4.81e-37	0.692786	0.0414915	C	T
rs62055551:43965687:C:G	17	43965687	ENSG00000264589	MAPT-AS1	0	ENSG00000204650	LINC02210	43697694	43732522	233165	transcribed_unitary_pseudogene	C	G	0.219626	0	G	0.0425532	0	0	75.7161	3.61795e-17	1720	9.6019e-10	-1.04153	-8.71648	0.119489	1.45007e-15	-1.11606	-3.89655	0.286423	0.000420668	-1.04362	-7.7803	0.134137	1.35439e-12	0.193112	0.715603	0.269859	0.475129	ENSG00000204650.14	chr17_45888321_C_G_b38	267993	85	98	0.242574	4.81e-37	0.692786	0.0414915	C	G
rs112583797:43918418:A:G	17	43918418	ENSG00000264589	MAPT-AS1	2599	ENSG00000204650	LINC02210	43697694	43732522	185896	transcribed_unitary_pseudogene	A	G	0.219626	0	G	0.0425532	0	0	75.7161	3.61795e-17	1720	9.6019e-10	-1.04153	-8.71648	0.119489	1.45007e-15	-1.11606	-3.89655	0.286423	0.000420668	-1.04362	-7.7803	0.134137	1.35439e-12	0.193112	0.715603	0.269859	0.475129	ENSG00000204650.14	chr17_45841052_A_G_b38	220724	85	98	0.242574	4.81e-37	0.692786	0.0414915	A	G
rs112588484:43934587:GT:G	17	43934587	-	-	-	ENSG00000204650	LINC02210	43697694	43732522	202065	transcribed_unitary_pseudogene	GT	G	0.219626	0	G	0.0425532	0	0	75.7161	3.61795e-17	1720	9.6019e-10	-1.04153	-8.71648	0.119489	1.45007e-15	-1.11606	-3.89655	0.286423	0.000420668	-1.04362	-7.7803	0.134137	1.35439e-12	0.193112	0.715603	0.269859	0.475129	-	-	-	-	-	-	-	-	-	-	-
rs112596352:44170238:G:A	17	44170238	ENSG00000120071	KANSL1	0	ENSG00000204650	LINC02210	43697694	43732522	437716	transcribed_unitary_pseudogene	G	A	0.219626	0	A	0.0425532	0	0	75.7161	3.61795e-17	1720	9.6019e-10	-1.04153	-8.71648	0.119489	1.45007e-15	-1.11606	-3.89655	0.286423	0.000420668	-1.04362	-7.7803	0.134137	1.35439e-12	0.193112	0.715603	0.269859	0.475129	ENSG00000204650.14	chr17_46092872_G_A_b38	472544	85	98	0.242574	4.81e-37	0.692786	0.0414915	G	A
rs62061707:44006954:T:C	17	44006954	ENSG00000186868	MAPT	0	ENSG00000204650	LINC02210	43697694	43732522	274432	transcribed_unitary_pseudogene	T	C	0.219626	0	C	0.0425532	0	0	75.7161	3.61795e-17	1720	9.6019e-10	-1.04153	-8.71648	0.119489	1.45007e-15	-1.11606	-3.89655	0.286423	0.000420668	-1.04362	-7.7803	0.134137	1.35439e-12	0.193112	0.715603	0.269859	0.475129	ENSG00000204650.14	chr17_45929588_T_C_b38	309260	85	98	0.242574	4.81e-37	0.692786	0.0414915	T	C
rs62061706:44006896:T:C	17	44006896	ENSG00000186868	MAPT	0	ENSG00000204650	LINC02210	43697694	43732522	274374	transcribed_unitary_pseudogene	T	C	0.219626	0	C	0.0425532	0	0	75.7161	3.61795e-17	1720	9.6019e-10	-1.04153	-8.71648	0.119489	1.45007e-15	-1.11606	-3.89655	0.286423	0.000420668	-1.04362	-7.7803	0.134137	1.35439e-12	0.193112	0.715603	0.269859	0.475129	ENSG00000204650.14	chr17_45929530_T_C_b38	309202	85	98	0.242574	4.81e-37	0.692786	0.0414915	T	C
rs77925835:44159695:C:T	17	44159695	ENSG00000120071	KANSL1	0	ENSG00000204650	LINC02210	43697694	43732522	427173	transcribed_unitary_pseudogene	C	T	0.219626	0	T	0.0425532	0	0	75.7161	3.61795e-17	1720	9.6019e-10	-1.04153	-8.71648	0.119489	1.45007e-15	-1.11606	-3.89655	0.286423	0.000420668	-1.04362	-7.7803	0.134137	1.35439e-12	0.193112	0.715603	0.269859	0.475129	ENSG00000204650.14	chr17_46082329_C_T_b38	462001	85	98	0.242574	4.81e-37	0.692786	0.0414915	C	T
rs112893440:44179969:G:A	17	44179969	ENSG00000120071	KANSL1	0	ENSG00000204650	LINC02210	43697694	43732522	447447	transcribed_unitary_pseudogene	G	A	0.219626	0	A	0.0425532	0	0	75.7161	3.61795e-17	1720	9.6019e-10	-1.04153	-8.71648	0.119489	1.45007e-15	-1.11606	-3.89655	0.286423	0.000420668	-1.04362	-7.7803	0.134137	1.35439e-12	0.193112	0.715603	0.269859	0.475129	ENSG00000204650.14	chr17_46102603_G_A_b38	482275	85	98	0.242574	4.81e-37	0.692786	0.0414915	G	A
rs62061709:44007493:C:T	17	44007493	ENSG00000186868	MAPT	0	ENSG00000204650	LINC02210	43697694	43732522	274971	transcribed_unitary_pseudogene	C	T	0.219626	0	T	0.0425532	0	0	75.7161	3.61795e-17	1720	9.6019e-10	-1.04153	-8.71648	0.119489	1.45007e-15	-1.11606	-3.89655	0.286423	0.000420668	-1.04362	-7.7803	0.134137	1.35439e-12	0.193112	0.715603	0.269859	0.475129	ENSG00000204650.14	chr17_45930127_C_T_b38	309799	85	98	0.242574	4.81e-37	0.692786	0.0414915	C	T
rs62055515:43956370:G:T	17	43956370	ENSG00000264589	MAPT-AS1	0	ENSG00000204650	LINC02210	43697694	43732522	223848	transcribed_unitary_pseudogene	G	T	0.219626	0	T	0.0425532	0	0	75.7161	3.61795e-17	1720	9.6019e-10	-1.04153	-8.71648	0.119489	1.45007e-15	-1.11606	-3.89655	0.286423	0.000420668	-1.04362	-7.7803	0.134137	1.35439e-12	0.193112	0.715603	0.269859	0.475129	ENSG00000204650.14	chr17_45879004_G_T_b38	258676	85	98	0.242574	4.81e-37	0.692786	0.0414915	G	T
rs62055502:43954284:G:A	17	43954284	ENSG00000264589	MAPT-AS1	0	ENSG00000204650	LINC02210	43697694	43732522	221762	transcribed_unitary_pseudogene	G	A	0.219626	0	A	0.0425532	0	0	75.7161	3.61795e-17	1720	9.6019e-10	-1.04153	-8.71648	0.119489	1.45007e-15	-1.11606	-3.89655	0.286423	0.000420668	-1.04362	-7.7803	0.134137	1.35439e-12	0.193112	0.715603	0.269859	0.475129	ENSG00000204650.14	chr17_45876918_G_A_b38	256590	85	98	0.242574	4.81e-37	0.692786	0.0414915	G	A
rs62061715:44011526:A:G	17	44011526	ENSG00000186868	MAPT	0	ENSG00000204650	LINC02210	43697694	43732522	279004	transcribed_unitary_pseudogene	A	G	0.219626	0	G	0.0425532	0	0	75.7161	3.61795e-17	1720	9.6019e-10	-1.04153	-8.71648	0.119489	1.45007e-15	-1.11606	-3.89655	0.286423	0.000420668	-1.04362	-7.7803	0.134137	1.35439e-12	0.193112	0.715603	0.269859	0.475129	ENSG00000204650.14	chr17_45934160_A_G_b38	313832	85	98	0.242574	4.81e-37	0.692786	0.0414915	A	G
rs113161176:43974354:G:A	17	43974354	ENSG00000186868	MAPT	0	ENSG00000204650	LINC02210	43697694	43732522	241832	transcribed_unitary_pseudogene	G	A	0.219626	0	A	0.0425532	0	0	75.7161	3.61795e-17	1720	9.6019e-10	-1.04153	-8.71648	0.119489	1.45007e-15	-1.11606	-3.89655	0.286423	0.000420668	-1.04362	-7.7803	0.134137	1.35439e-12	0.193112	0.715603	0.269859	0.475129	ENSG00000204650.14	chr17_45896988_G_A_b38	276660	85	98	0.242574	4.81e-37	0.692786	0.0414915	G	A
rs62055501:43954227:G:A	17	43954227	ENSG00000264589	MAPT-AS1	0	ENSG00000204650	LINC02210	43697694	43732522	221705	transcribed_unitary_pseudogene	G	A	0.219626	0	A	0.0425532	0	0	75.7161	3.61795e-17	1720	9.6019e-10	-1.04153	-8.71648	0.119489	1.45007e-15	-1.11606	-3.89655	0.286423	0.000420668	-1.04362	-7.7803	0.134137	1.35439e-12	0.193112	0.715603	0.269859	0.475129	ENSG00000204650.14	chr17_45876861_G_A_b38	256533	85	98	0.242574	4.81e-37	0.692786	0.0414915	G	A
rs62061716:44012096:A:G	17	44012096	ENSG00000186868	MAPT	0	ENSG00000204650	LINC02210	43697694	43732522	279574	transcribed_unitary_pseudogene	A	G	0.219626	0	G	0.0425532	0	0	75.7161	3.61795e-17	1720	9.6019e-10	-1.04153	-8.71648	0.119489	1.45007e-15	-1.11606	-3.89655	0.286423	0.000420668	-1.04362	-7.7803	0.134137	1.35439e-12	0.193112	0.715603	0.269859	0.475129	ENSG00000204650.14	chr17_45934730_A_G_b38	314402	85	98	0.242574	4.81e-37	0.692786	0.0414915	A	G
rs62055516:43956390:T:C	17	43956390	ENSG00000264589	MAPT-AS1	0	ENSG00000204650	LINC02210	43697694	43732522	223868	transcribed_unitary_pseudogene	T	C	0.219626	0	C	0.0425532	0	0	75.7161	3.61795e-17	1720	9.6019e-10	-1.04153	-8.71648	0.119489	1.45007e-15	-1.11606	-3.89655	0.286423	0.000420668	-1.04362	-7.7803	0.134137	1.35439e-12	0.193112	0.715603	0.269859	0.475129	ENSG00000204650.14	chr17_45879024_T_C_b38	258696	85	98	0.242574	4.81e-37	0.692786	0.0414915	T	C
rs113201171:44082249:A:T	17	44082249	ENSG00000186868	MAPT	0	ENSG00000204650	LINC02210	43697694	43732522	349727	transcribed_unitary_pseudogene	A	T	0.219626	0	T	0.0425532	0	0	75.7161	3.61795e-17	1720	9.6019e-10	-1.04153	-8.71648	0.119489	1.45007e-15	-1.11606	-3.89655	0.286423	0.000420668	-1.04362	-7.7803	0.134137	1.35439e-12	0.193112	0.715603	0.269859	0.475129	ENSG00000204650.14	chr17_46004883_A_T_b38	384555	85	98	0.242574	4.81e-37	0.692786	0.0414915	A	T
rs62055500:43954134:G:A	17	43954134	ENSG00000264589	MAPT-AS1	0	ENSG00000204650	LINC02210	43697694	43732522	221612	transcribed_unitary_pseudogene	G	A	0.219626	0	A	0.0425532	0	0	75.7161	3.61795e-17	1720	9.6019e-10	-1.04153	-8.71648	0.119489	1.45007e-15	-1.11606	-3.89655	0.286423	0.000420668	-1.04362	-7.7803	0.134137	1.35439e-12	0.193112	0.715603	0.269859	0.475129	ENSG00000204650.14	chr17_45876768_G_A_b38	256440	85	98	0.242574	4.81e-37	0.692786	0.0414915	G	A
rs113277432:44033169:T:C	17	44033169	ENSG00000186868	MAPT	0	ENSG00000204650	LINC02210	43697694	43732522	300647	transcribed_unitary_pseudogene	T	C	0.219626	0	C	0.0425532	0	0	75.7161	3.61795e-17	1720	9.6019e-10	-1.04153	-8.71648	0.119489	1.45007e-15	-1.11606	-3.89655	0.286423	0.000420668	-1.04362	-7.7803	0.134137	1.35439e-12	0.193112	0.715603	0.269859	0.475129	ENSG00000204650.14	chr17_45955803_T_C_b38	335475	85	98	0.242574	4.81e-37	0.692786	0.0414915	T	C
rs113313477:44005186:G:A	17	44005186	ENSG00000186868	MAPT	0	ENSG00000204650	LINC02210	43697694	43732522	272664	transcribed_unitary_pseudogene	G	A	0.219626	0	A	0.0425532	0	0	75.7161	3.61795e-17	1720	9.6019e-10	-1.04153	-8.71648	0.119489	1.45007e-15	-1.11606	-3.89655	0.286423	0.000420668	-1.04362	-7.7803	0.134137	1.35439e-12	0.193112	0.715603	0.269859	0.475129	ENSG00000204650.14	chr17_45927820_G_A_b38	307492	85	98	0.242574	4.81e-37	0.692786	0.0414915	G	A
rs62061717:44012248:T:A	17	44012248	ENSG00000186868	MAPT	0	ENSG00000204650	LINC02210	43697694	43732522	279726	transcribed_unitary_pseudogene	T	A	0.219626	0	A	0.0425532	0	0	75.7161	3.61795e-17	1720	9.6019e-10	-1.04153	-8.71648	0.119489	1.45007e-15	-1.11606	-3.89655	0.286423	0.000420668	-1.04362	-7.7803	0.134137	1.35439e-12	0.193112	0.715603	0.269859	0.475129	ENSG00000204650.14	chr17_45934882_T_A_b38	314554	85	98	0.242574	4.81e-37	0.692786	0.0414915	T	A
rs62055499:43953991:C:G	17	43953991	ENSG00000264589	MAPT-AS1	0	ENSG00000204650	LINC02210	43697694	43732522	221469	transcribed_unitary_pseudogene	C	G	0.219626	0	G	0.0425532	0	0	75.7161	3.61795e-17	1720	9.6019e-10	-1.04153	-8.71648	0.119489	1.45007e-15	-1.11606	-3.89655	0.286423	0.000420668	-1.04362	-7.7803	0.134137	1.35439e-12	0.193112	0.715603	0.269859	0.475129	ENSG00000204650.14	chr17_45876625_C_G_b38	256297	85	98	0.242574	4.81e-37	0.692786	0.0414915	C	G
rs113316734:44084157:T:C	17	44084157	ENSG00000186868	MAPT	0	ENSG00000204650	LINC02210	43697694	43732522	351635	transcribed_unitary_pseudogene	T	C	0.219626	0	C	0.0425532	0	0	75.7161	3.61795e-17	1720	9.6019e-10	-1.04153	-8.71648	0.119489	1.45007e-15	-1.11606	-3.89655	0.286423	0.000420668	-1.04362	-7.7803	0.134137	1.35439e-12	0.193112	0.715603	0.269859	0.475129	ENSG00000204650.14	chr17_46006791_T_C_b38	386463	85	98	0.242574	4.81e-37	0.692786	0.0414915	T	C
rs78026984:44025592:G:C	17	44025592	ENSG00000186868	MAPT	0	ENSG00000204650	LINC02210	43697694	43732522	293070	transcribed_unitary_pseudogene	G	C	0.219626	0	C	0.0425532	0	0	75.7161	3.61795e-17	1720	9.6019e-10	-1.04153	-8.71648	0.119489	1.45007e-15	-1.11606	-3.89655	0.286423	0.000420668	-1.04362	-7.7803	0.134137	1.35439e-12	0.193112	0.715603	0.269859	0.475129	ENSG00000204650.14	chr17_45948226_G_C_b38	327898	85	98	0.242574	4.81e-37	0.692786	0.0414915	G	C
rs62055553:43966178:C:A	17	43966178	ENSG00000264589	MAPT-AS1	0	ENSG00000204650	LINC02210	43697694	43732522	233656	transcribed_unitary_pseudogene	C	A	0.219626	0	A	0.0425532	0	0	75.7161	3.61795e-17	1720	9.6019e-10	-1.04153	-8.71648	0.119489	1.45007e-15	-1.11606	-3.89655	0.286423	0.000420668	-1.04362	-7.7803	0.134137	1.35439e-12	0.193112	0.715603	0.269859	0.475129	ENSG00000204650.14	chr17_45888812_C_A_b38	268484	85	98	0.242574	4.81e-37	0.692786	0.0414915	C	A
rs62061713:44010405:A:G	17	44010405	ENSG00000186868	MAPT	0	ENSG00000204650	LINC02210	43697694	43732522	277883	transcribed_unitary_pseudogene	A	G	0.219626	0	G	0.0425532	0	0	75.7161	3.61795e-17	1720	9.6019e-10	-1.04153	-8.71648	0.119489	1.45007e-15	-1.11606	-3.89655	0.286423	0.000420668	-1.04362	-7.7803	0.134137	1.35439e-12	0.193112	0.715603	0.269859	0.475129	ENSG00000204650.14	chr17_45933039_A_G_b38	312711	85	98	0.242574	4.81e-37	0.692786	0.0414915	A	G
rs62055517:43956425:C:T	17	43956425	ENSG00000264589	MAPT-AS1	0	ENSG00000204650	LINC02210	43697694	43732522	223903	transcribed_unitary_pseudogene	C	T	0.219626	0	T	0.0425532	0	0	75.7161	3.61795e-17	1720	9.6019e-10	-1.04153	-8.71648	0.119489	1.45007e-15	-1.11606	-3.89655	0.286423	0.000420668	-1.04362	-7.7803	0.134137	1.35439e-12	0.193112	0.715603	0.269859	0.475129	ENSG00000204650.14	chr17_45879059_C_T_b38	258731	85	98	0.242574	4.81e-37	0.692786	0.0414915	C	T
rs112915466:43958744:A:G	17	43958744	ENSG00000264589	MAPT-AS1	0	ENSG00000204650	LINC02210	43697694	43732522	226222	transcribed_unitary_pseudogene	A	G	0.219626	0	G	0.0425532	0	0	75.7161	3.61795e-17	1720	9.6019e-10	-1.04153	-8.71648	0.119489	1.45007e-15	-1.11606	-3.89655	0.286423	0.000420668	-1.04362	-7.7803	0.134137	1.35439e-12	0.193112	0.715603	0.269859	0.475129	ENSG00000204650.14	chr17_45881378_A_G_b38	261050	85	98	0.242574	4.81e-37	0.692786	0.0414915	A	G
rs62055540:43961142:T:C	17	43961142	ENSG00000264589	MAPT-AS1	0	ENSG00000204650	LINC02210	43697694	43732522	228620	transcribed_unitary_pseudogene	T	C	0.219626	0	C	0.0425532	0	0	75.7161	3.61795e-17	1720	9.6019e-10	-1.04153	-8.71648	0.119489	1.45007e-15	-1.11606	-3.89655	0.286423	0.000420668	-1.04362	-7.7803	0.134137	1.35439e-12	0.193112	0.715603	0.269859	0.475129	ENSG00000204650.14	chr17_45883776_T_C_b38	263448	85	98	0.242574	4.81e-37	0.692786	0.0414915	T	C
rs62061710:44007727:C:T	17	44007727	ENSG00000186868	MAPT	0	ENSG00000204650	LINC02210	43697694	43732522	275205	transcribed_unitary_pseudogene	C	T	0.219626	0	T	0.0425532	0	0	75.7161	3.61795e-17	1720	9.6019e-10	-1.04153	-8.71648	0.119489	1.45007e-15	-1.11606	-3.89655	0.286423	0.000420668	-1.04362	-7.7803	0.134137	1.35439e-12	0.193112	0.715603	0.269859	0.475129	ENSG00000204650.14	chr17_45930361_C_T_b38	310033	85	98	0.242574	4.81e-37	0.692786	0.0414915	C	T
rs112916880:44036129:C:T	17	44036129	ENSG00000186868	MAPT	0	ENSG00000204650	LINC02210	43697694	43732522	303607	transcribed_unitary_pseudogene	C	T	0.219626	0	T	0.0425532	0	0	75.7161	3.61795e-17	1720	9.6019e-10	-1.04153	-8.71648	0.119489	1.45007e-15	-1.11606	-3.89655	0.286423	0.000420668	-1.04362	-7.7803	0.134137	1.35439e-12	0.193112	0.715603	0.269859	0.475129	ENSG00000204650.14	chr17_45958763_C_T_b38	338435	85	98	0.242574	4.81e-37	0.692786	0.0414915	C	T
rs62055539:43961044:A:G	17	43961044	ENSG00000264589	MAPT-AS1	0	ENSG00000204650	LINC02210	43697694	43732522	228522	transcribed_unitary_pseudogene	A	G	0.219626	0	G	0.0425532	0	0	75.7161	3.61795e-17	1720	9.6019e-10	-1.04153	-8.71648	0.119489	1.45007e-15	-1.11606	-3.89655	0.286423	0.000420668	-1.04362	-7.7803	0.134137	1.35439e-12	0.193112	0.715603	0.269859	0.475129	ENSG00000204650.14	chr17_45883678_A_G_b38	263350	85	98	0.242574	4.81e-37	0.692786	0.0414915	A	G
rs77926909:43994252:T:C	17	43994252	ENSG00000186868	MAPT	0	ENSG00000204650	LINC02210	43697694	43732522	261730	transcribed_unitary_pseudogene	T	C	0.219626	0	C	0.0425532	0	0	75.7161	3.61795e-17	1720	9.6019e-10	-1.04153	-8.71648	0.119489	1.45007e-15	-1.11606	-3.89655	0.286423	0.000420668	-1.04362	-7.7803	0.134137	1.35439e-12	0.193112	0.715603	0.269859	0.475129	ENSG00000204650.14	chr17_45916886_T_C_b38	296558	85	98	0.242574	4.81e-37	0.692786	0.0414915	T	C
rs113029914:43981831:A:T	17	43981831	ENSG00000186868	MAPT	0	ENSG00000204650	LINC02210	43697694	43732522	249309	transcribed_unitary_pseudogene	A	T	0.219626	0	T	0.0425532	0	0	75.7161	3.61795e-17	1720	9.6019e-10	-1.04153	-8.71648	0.119489	1.45007e-15	-1.11606	-3.89655	0.286423	0.000420668	-1.04362	-7.7803	0.134137	1.35439e-12	0.193112	0.715603	0.269859	0.475129	ENSG00000204650.14	chr17_45904465_A_T_b38	284137	85	98	0.242574	4.81e-37	0.692786	0.0414915	A	T
rs62061711:44007764:T:C	17	44007764	ENSG00000186868	MAPT	0	ENSG00000204650	LINC02210	43697694	43732522	275242	transcribed_unitary_pseudogene	T	C	0.219626	0	C	0.0425532	0	0	75.7161	3.61795e-17	1720	9.6019e-10	-1.04153	-8.71648	0.119489	1.45007e-15	-1.11606	-3.89655	0.286423	0.000420668	-1.04362	-7.7803	0.134137	1.35439e-12	0.193112	0.715603	0.269859	0.475129	ENSG00000204650.14	chr17_45930398_T_C_b38	310070	85	99	0.24505	4.12e-36	0.678589	0.0415058	T	C
rs112950348:44033188:G:A	17	44033188	ENSG00000186868	MAPT	0	ENSG00000204650	LINC02210	43697694	43732522	300666	transcribed_unitary_pseudogene	G	A	0.219626	0	A	0.0425532	0	0	75.7161	3.61795e-17	1720	9.6019e-10	-1.04153	-8.71648	0.119489	1.45007e-15	-1.11606	-3.89655	0.286423	0.000420668	-1.04362	-7.7803	0.134137	1.35439e-12	0.193112	0.715603	0.269859	0.475129	ENSG00000204650.14	chr17_45955822_G_A_b38	335494	85	98	0.242574	4.81e-37	0.692786	0.0414915	G	A
rs62055529:43960020:A:G	17	43960020	ENSG00000264589	MAPT-AS1	0	ENSG00000204650	LINC02210	43697694	43732522	227498	transcribed_unitary_pseudogene	A	G	0.219626	0	G	0.0425532	0	0	75.7161	3.61795e-17	1720	9.6019e-10	-1.04153	-8.71648	0.119489	1.45007e-15	-1.11606	-3.89655	0.286423	0.000420668	-1.04362	-7.7803	0.134137	1.35439e-12	0.193112	0.715603	0.269859	0.475129	ENSG00000204650.14	chr17_45882654_A_G_b38	262326	85	98	0.242574	4.81e-37	0.692786	0.0414915	A	G
rs62055525:43958736:G:A	17	43958736	ENSG00000264589	MAPT-AS1	0	ENSG00000204650	LINC02210	43697694	43732522	226214	transcribed_unitary_pseudogene	G	A	0.219626	0	A	0.0425532	0	0	75.7161	3.61795e-17	1720	9.6019e-10	-1.04153	-8.71648	0.119489	1.45007e-15	-1.11606	-3.89655	0.286423	0.000420668	-1.04362	-7.7803	0.134137	1.35439e-12	0.193112	0.715603	0.269859	0.475129	ENSG00000204650.14	chr17_45881370_G_A_b38	261042	85	98	0.242574	4.81e-37	0.692786	0.0414915	G	A
rs62061712:44009876:C:A	17	44009876	ENSG00000186868	MAPT	0	ENSG00000204650	LINC02210	43697694	43732522	277354	transcribed_unitary_pseudogene	C	A	0.219626	0	A	0.0425532	0	0	75.7161	3.61795e-17	1720	9.6019e-10	-1.04153	-8.71648	0.119489	1.45007e-15	-1.11606	-3.89655	0.286423	0.000420668	-1.04362	-7.7803	0.134137	1.35439e-12	0.193112	0.715603	0.269859	0.475129	ENSG00000204650.14	chr17_45932510_C_A_b38	312182	85	98	0.242574	4.81e-37	0.692786	0.0414915	C	A
rs62055518:43956505:A:C	17	43956505	ENSG00000264589	MAPT-AS1	0	ENSG00000204650	LINC02210	43697694	43732522	223983	transcribed_unitary_pseudogene	A	C	0.219626	0	C	0.0425532	0	0	75.7161	3.61795e-17	1720	9.6019e-10	-1.04153	-8.71648	0.119489	1.45007e-15	-1.11606	-3.89655	0.286423	0.000420668	-1.04362	-7.7803	0.134137	1.35439e-12	0.193112	0.715603	0.269859	0.475129	ENSG00000204650.14	chr17_45879139_A_C_b38	258811	85	98	0.242574	4.81e-37	0.692786	0.0414915	A	C
rs77950913:44146451:T:C	17	44146451	ENSG00000120071	KANSL1	0	ENSG00000204650	LINC02210	43697694	43732522	413929	transcribed_unitary_pseudogene	T	C	0.219626	0	C	0.0425532	0	0	75.7161	3.61795e-17	1720	9.6019e-10	-1.04153	-8.71648	0.119489	1.45007e-15	-1.11606	-3.89655	0.286423	0.000420668	-1.04362	-7.7803	0.134137	1.35439e-12	0.193112	0.715603	0.269859	0.475129	ENSG00000204650.14	chr17_46069085_T_C_b38	448757	85	98	0.242574	4.81e-37	0.692786	0.0414915	T	C
rs62055538:43960997:T:C	17	43960997	ENSG00000264589	MAPT-AS1	0	ENSG00000204650	LINC02210	43697694	43732522	228475	transcribed_unitary_pseudogene	T	C	0.219626	0	C	0.0425532	0	0	75.7161	3.61795e-17	1720	9.6019e-10	-1.04153	-8.71648	0.119489	1.45007e-15	-1.11606	-3.89655	0.286423	0.000420668	-1.04362	-7.7803	0.134137	1.35439e-12	0.193112	0.715603	0.269859	0.475129	ENSG00000204650.14	chr17_45883631_T_C_b38	263303	85	98	0.242574	4.81e-37	0.692786	0.0414915	T	C
rs62062777:44022068:G:A	17	44022068	ENSG00000186868	MAPT	0	ENSG00000204650	LINC02210	43697694	43732522	289546	transcribed_unitary_pseudogene	G	A	0.219626	0	A	0.0425532	0	0	75.7161	3.61795e-17	1720	9.6019e-10	-1.04153	-8.71648	0.119489	1.45007e-15	-1.11606	-3.89655	0.286423	0.000420668	-1.04362	-7.7803	0.134137	1.35439e-12	0.193112	0.715603	0.269859	0.475129	ENSG00000204650.14	chr17_45944702_G_A_b38	324374	85	98	0.242574	4.81e-37	0.692786	0.0414915	G	A
rs17564020:43991781:G:T	17	43991781	ENSG00000186868	MAPT	0	ENSG00000204650	LINC02210	43697694	43732522	259259	transcribed_unitary_pseudogene	G	T	0.219626	0	T	0.0425532	0	0	75.7161	3.61795e-17	1720	9.6019e-10	-1.04153	-8.71648	0.119489	1.45007e-15	-1.11606	-3.89655	0.286423	0.000420668	-1.04362	-7.7803	0.134137	1.35439e-12	0.193112	0.715603	0.269859	0.475129	ENSG00000204650.14	chr17_45914415_G_T_b38	294087	86	99	0.24505	7.34e-36	0.68494	0.0421343	G	T
rs62062778:44022528:A:G	17	44022528	ENSG00000186868	MAPT	0	ENSG00000204650	LINC02210	43697694	43732522	290006	transcribed_unitary_pseudogene	A	G	0.219626	0	G	0.0425532	0	0	75.7161	3.61795e-17	1720	9.6019e-10	-1.04153	-8.71648	0.119489	1.45007e-15	-1.11606	-3.89655	0.286423	0.000420668	-1.04362	-7.7803	0.134137	1.35439e-12	0.193112	0.715603	0.269859	0.475129	ENSG00000204650.14	chr17_45945162_A_G_b38	324834	85	98	0.242574	4.81e-37	0.692786	0.0414915	A	G
rs2055795:43951995:C:T	17	43951995	ENSG00000264589	MAPT-AS1	0	ENSG00000204650	LINC02210	43697694	43732522	219473	transcribed_unitary_pseudogene	C	T	0.219626	0	T	0.0425532	0	0	75.7161	3.61795e-17	1720	9.6019e-10	-1.04153	-8.71648	0.119489	1.45007e-15	-1.11606	-3.89655	0.286423	0.000420668	-1.04362	-7.7803	0.134137	1.35439e-12	0.193112	0.715603	0.269859	0.475129	ENSG00000204650.14	chr17_45874629_C_T_b38	254301	85	98	0.242574	4.81e-37	0.692786	0.0414915	C	T
rs55787105:43853109:G:A	17	43853109	ENSG00000120088|ENSG00000263715	CRHR1|RP11-105N13.4	0	ENSG00000204650	LINC02210	43697694	43732522	120587	transcribed_unitary_pseudogene	G	A	0.219626	0	A	0.0425532	0	0	75.7161	3.61795e-17	1720	9.6019e-10	-1.04153	-8.71648	0.119489	1.45007e-15	-1.11606	-3.89655	0.286423	0.000420668	-1.04362	-7.7803	0.134137	1.35439e-12	0.193112	0.715603	0.269859	0.475129	ENSG00000204650.14	chr17_45775743_G_A_b38	155415	85	98	0.242574	4.81e-37	0.692786	0.0414915	G	A
rs2055796:43952191:A:T	17	43952191	ENSG00000264589	MAPT-AS1	0	ENSG00000204650	LINC02210	43697694	43732522	219669	transcribed_unitary_pseudogene	A	T	0.219626	0	T	0.0425532	0	0	75.7161	3.61795e-17	1720	9.6019e-10	-1.04153	-8.71648	0.119489	1.45007e-15	-1.11606	-3.89655	0.286423	0.000420668	-1.04362	-7.7803	0.134137	1.35439e-12	0.193112	0.715603	0.269859	0.475129	ENSG00000204650.14	chr17_45874825_A_T_b38	254497	85	98	0.242574	4.81e-37	0.692786	0.0414915	A	T
rs67775973:44212525:GA:G	17	44212525	-	-	-	ENSG00000204650	LINC02210	43697694	43732522	480003	transcribed_unitary_pseudogene	GA	G	0.219626	0	G	0.0425532	0	0	75.7161	3.61795e-17	1720	9.6019e-10	-1.04153	-8.71648	0.119489	1.45007e-15	-1.11606	-3.89655	0.286423	0.000420668	-1.04362	-7.7803	0.134137	1.35439e-12	0.193112	0.715603	0.269859	0.475129	-	-	-	-	-	-	-	-	-	-	-
rs55781174:43944158:C:T	17	43944158	ENSG00000264589	MAPT-AS1	0	ENSG00000204650	LINC02210	43697694	43732522	211636	transcribed_unitary_pseudogene	C	T	0.219626	0	T	0.0425532	0	0	75.7161	3.61795e-17	1720	9.6019e-10	-1.04153	-8.71648	0.119489	1.45007e-15	-1.11606	-3.89655	0.286423	0.000420668	-1.04362	-7.7803	0.134137	1.35439e-12	0.193112	0.715603	0.269859	0.475129	ENSG00000204650.14	chr17_45866792_C_T_b38	246464	85	98	0.242574	4.81e-37	0.692786	0.0414915	C	T
rs62063676:44129800:G:A	17	44129800	ENSG00000120071	KANSL1	0	ENSG00000204650	LINC02210	43697694	43732522	397278	transcribed_unitary_pseudogene	G	A	0.219626	0	A	0.0425532	0	0	75.7161	3.61795e-17	1720	9.6019e-10	-1.04153	-8.71648	0.119489	1.45007e-15	-1.11606	-3.89655	0.286423	0.000420668	-1.04362	-7.7803	0.134137	1.35439e-12	0.193112	0.715603	0.269859	0.475129	ENSG00000204650.14	chr17_46052434_G_A_b38	432106	85	98	0.242574	4.81e-37	0.692786	0.0414915	G	A
rs55787734:43799052:A:G	17	43799052	ENSG00000120088|ENSG00000263715	CRHR1|RP11-105N13.4	0	ENSG00000204650	LINC02210	43697694	43732522	66530	transcribed_unitary_pseudogene	A	G	0.219626	0	G	0.0425532	0	0	75.7161	3.61795e-17	1720	9.6019e-10	-1.04153	-8.71648	0.119489	1.45007e-15	-1.11606	-3.89655	0.286423	0.000420668	-1.04362	-7.7803	0.134137	1.35439e-12	0.193112	0.715603	0.269859	0.475129	ENSG00000204650.14	chr17_45721686_A_G_b38	101358	85	98	0.242574	4.81e-37	0.692786	0.0414915	A	G
rs55780786:44209875:T:C	17	44209875	ENSG00000120071	KANSL1	0	ENSG00000204650	LINC02210	43697694	43732522	477353	transcribed_unitary_pseudogene	T	C	0.219626	0	C	0.0425532	0	0	75.7161	3.61795e-17	1720	9.6019e-10	-1.04153	-8.71648	0.119489	1.45007e-15	-1.11606	-3.89655	0.286423	0.000420668	-1.04362	-7.7803	0.134137	1.35439e-12	0.193112	0.715603	0.269859	0.475129	ENSG00000204650.14	chr17_46132509_T_C_b38	512181	85	98	0.242574	4.81e-37	0.692786	0.0414915	T	C
rs2099151:43979822:A:T	17	43979822	ENSG00000186868	MAPT	0	ENSG00000204650	LINC02210	43697694	43732522	247300	transcribed_unitary_pseudogene	A	T	0.219626	0	T	0.0425532	0	0	75.7161	3.61795e-17	1720	9.6019e-10	-1.04153	-8.71648	0.119489	1.45007e-15	-1.11606	-3.89655	0.286423	0.000420668	-1.04362	-7.7803	0.134137	1.35439e-12	0.193112	0.715603	0.269859	0.475129	ENSG00000204650.14	chr17_45902456_A_T_b38	282128	85	98	0.242574	4.81e-37	0.692786	0.0414915	A	T
rs62057143:43901528:T:C	17	43901528	ENSG00000120088	CRHR1	0	ENSG00000204650	LINC02210	43697694	43732522	169006	transcribed_unitary_pseudogene	T	C	0.219626	0	C	0.0425532	0	0	75.7161	3.61795e-17	1720	9.6019e-10	-1.04153	-8.71648	0.119489	1.45007e-15	-1.11606	-3.89655	0.286423	0.000420668	-1.04362	-7.7803	0.134137	1.35439e-12	0.193112	0.715603	0.269859	0.475129	ENSG00000204650.14	chr17_45824162_T_C_b38	203834	85	98	0.242574	4.81e-37	0.692786	0.0414915	T	C
rs62063677:44129885:C:T	17	44129885	ENSG00000120071	KANSL1	0	ENSG00000204650	LINC02210	43697694	43732522	397363	transcribed_unitary_pseudogene	C	T	0.219626	0	T	0.0425532	0	0	75.7161	3.61795e-17	1720	9.6019e-10	-1.04153	-8.71648	0.119489	1.45007e-15	-1.11606	-3.89655	0.286423	0.000420668	-1.04362	-7.7803	0.134137	1.35439e-12	0.193112	0.715603	0.269859	0.475129	ENSG00000204650.14	chr17_46052519_C_T_b38	432191	85	98	0.242574	4.81e-37	0.692786	0.0414915	C	T
rs2106784:43949892:C:T	17	43949892	ENSG00000264589	MAPT-AS1	0	ENSG00000204650	LINC02210	43697694	43732522	217370	transcribed_unitary_pseudogene	C	T	0.219626	0	T	0.0425532	0	0	75.7161	3.61795e-17	1720	9.6019e-10	-1.04153	-8.71648	0.119489	1.45007e-15	-1.11606	-3.89655	0.286423	0.000420668	-1.04362	-7.7803	0.134137	1.35439e-12	0.193112	0.715603	0.269859	0.475129	ENSG00000204650.14	chr17_45872526_C_T_b38	252198	85	98	0.242574	4.81e-37	0.692786	0.0414915	C	T
rs55767267:43960325:T:C	17	43960325	ENSG00000264589	MAPT-AS1	0	ENSG00000204650	LINC02210	43697694	43732522	227803	transcribed_unitary_pseudogene	T	C	0.219626	0	C	0.0425532	0	0	75.7161	3.61795e-17	1720	9.6019e-10	-1.04153	-8.71648	0.119489	1.45007e-15	-1.11606	-3.89655	0.286423	0.000420668	-1.04362	-7.7803	0.134137	1.35439e-12	0.193112	0.715603	0.269859	0.475129	ENSG00000204650.14	chr17_45882959_T_C_b38	262631	84	96	0.238806	2.88e-33	0.683084	0.0446478	T	C
rs62063678:44129949:C:G	17	44129949	ENSG00000120071	KANSL1	0	ENSG00000204650	LINC02210	43697694	43732522	397427	transcribed_unitary_pseudogene	C	G	0.219626	0	G	0.0425532	0	0	75.7161	3.61795e-17	1720	9.6019e-10	-1.04153	-8.71648	0.119489	1.45007e-15	-1.11606	-3.89655	0.286423	0.000420668	-1.04362	-7.7803	0.134137	1.35439e-12	0.193112	0.715603	0.269859	0.475129	ENSG00000204650.14	chr17_46052583_C_G_b38	432255	84	96	0.238806	2.61e-34	0.689879	0.0439891	C	G
rs55779147:43894510:G:A	17	43894510	ENSG00000120088	CRHR1	0	ENSG00000204650	LINC02210	43697694	43732522	161988	transcribed_unitary_pseudogene	G	A	0.219626	0	A	0.0425532	0	0	75.7161	3.61795e-17	1720	9.6019e-10	-1.04153	-8.71648	0.119489	1.45007e-15	-1.11606	-3.89655	0.286423	0.000420668	-1.04362	-7.7803	0.134137	1.35439e-12	0.193112	0.715603	0.269859	0.475129	ENSG00000204650.14	chr17_45817144_G_A_b38	196816	85	98	0.242574	4.81e-37	0.692786	0.0414915	G	A
rs62063680:44131559:C:A	17	44131559	ENSG00000120071	KANSL1	0	ENSG00000204650	LINC02210	43697694	43732522	399037	transcribed_unitary_pseudogene	C	A	0.219626	0	A	0.0425532	0	0	75.7161	3.61795e-17	1720	9.6019e-10	-1.04153	-8.71648	0.119489	1.45007e-15	-1.11606	-3.89655	0.286423	0.000420668	-1.04362	-7.7803	0.134137	1.35439e-12	0.193112	0.715603	0.269859	0.475129	ENSG00000204650.14	chr17_46054193_C_A_b38	433865	85	98	0.242574	4.81e-37	0.692786	0.0414915	C	A
rs2055794:43951717:G:A	17	43951717	ENSG00000264589	MAPT-AS1	0	ENSG00000204650	LINC02210	43697694	43732522	219195	transcribed_unitary_pseudogene	G	A	0.219626	0	A	0.0425532	0	0	75.7161	3.61795e-17	1720	9.6019e-10	-1.04153	-8.71648	0.119489	1.45007e-15	-1.11606	-3.89655	0.286423	0.000420668	-1.04362	-7.7803	0.134137	1.35439e-12	0.193112	0.715603	0.269859	0.475129	ENSG00000204650.14	chr17_45874351_G_A_b38	254023	85	98	0.242574	4.81e-37	0.692786	0.0414915	G	A
rs62063673:44125484:T:G	17	44125484	ENSG00000120071	KANSL1	0	ENSG00000204650	LINC02210	43697694	43732522	392962	transcribed_unitary_pseudogene	T	G	0.219626	0	G	0.0425532	0	0	75.7161	3.61795e-17	1720	9.6019e-10	-1.04153	-8.71648	0.119489	1.45007e-15	-1.11606	-3.89655	0.286423	0.000420668	-1.04362	-7.7803	0.134137	1.35439e-12	0.193112	0.715603	0.269859	0.475129	ENSG00000204650.14	chr17_46048118_T_G_b38	427790	85	98	0.242574	4.81e-37	0.692786	0.0414915	T	G
rs201194882:44136425:AAAG:A	17	44136425	-	-	-	ENSG00000204650	LINC02210	43697694	43732522	403903	transcribed_unitary_pseudogene	AAAG	A	0.219626	0	A	0.0425532	0	0	75.7161	3.61795e-17	1720	9.6019e-10	-1.04153	-8.71648	0.119489	1.45007e-15	-1.11606	-3.89655	0.286423	0.000420668	-1.04362	-7.7803	0.134137	1.35439e-12	0.193112	0.715603	0.269859	0.475129	-	-	-	-	-	-	-	-	-	-	-
rs55823844:43978320:G:A	17	43978320	ENSG00000186868	MAPT	0	ENSG00000204650	LINC02210	43697694	43732522	245798	transcribed_unitary_pseudogene	G	A	0.219626	0	A	0.0425532	0	0	75.7161	3.61795e-17	1720	9.6019e-10	-1.04153	-8.71648	0.119489	1.45007e-15	-1.11606	-3.89655	0.286423	0.000420668	-1.04362	-7.7803	0.134137	1.35439e-12	0.193112	0.715603	0.269859	0.475129	ENSG00000204650.14	chr17_45900954_G_A_b38	280626	85	98	0.242574	4.81e-37	0.692786	0.0414915	G	A
rs55821155:44032470:C:G	17	44032470	ENSG00000186868	MAPT	0	ENSG00000204650	LINC02210	43697694	43732522	299948	transcribed_unitary_pseudogene	C	G	0.219626	0	G	0.0425532	0	0	75.7161	3.61795e-17	1720	9.6019e-10	-1.04153	-8.71648	0.119489	1.45007e-15	-1.11606	-3.89655	0.286423	0.000420668	-1.04362	-7.7803	0.134137	1.35439e-12	0.193112	0.715603	0.269859	0.475129	ENSG00000204650.14	chr17_45955104_C_G_b38	334776	86	99	0.24505	6.96e-37	0.690102	0.0414795	C	G
rs201474071:44113197:G:GA	17	44113197	-	-	-	ENSG00000204650	LINC02210	43697694	43732522	380675	transcribed_unitary_pseudogene	G	GA	0.219626	0	GA	0.0425532	0	0	75.7161	3.61795e-17	1720	9.6019e-10	-1.04153	-8.71648	0.119489	1.45007e-15	-1.11606	-3.89655	0.286423	0.000420668	-1.04362	-7.7803	0.134137	1.35439e-12	0.193112	0.715603	0.269859	0.475129	-	-	-	-	-	-	-	-	-	-	-
rs201679950:43918301:GCCAGGAGTTCGAGA:G	17	43918301	-	-	-	ENSG00000204650	LINC02210	43697694	43732522	185779	transcribed_unitary_pseudogene	GCCAGGAGTTCGAGA	G	0.219626	0	G	0.0425532	0	0	75.7161	3.61795e-17	1720	9.6019e-10	-1.04153	-8.71648	0.119489	1.45007e-15	-1.11606	-3.89655	0.286423	0.000420668	-1.04362	-7.7803	0.134137	1.35439e-12	0.193112	0.715603	0.269859	0.475129	-	-	-	-	-	-	-	-	-	-	-
rs55810795:43992283:A:G	17	43992283	ENSG00000186868	MAPT	0	ENSG00000204650	LINC02210	43697694	43732522	259761	transcribed_unitary_pseudogene	A	G	0.219626	0	G	0.0425532	0	0	75.7161	3.61795e-17	1720	9.6019e-10	-1.04153	-8.71648	0.119489	1.45007e-15	-1.11606	-3.89655	0.286423	0.000420668	-1.04362	-7.7803	0.134137	1.35439e-12	0.193112	0.715603	0.269859	0.475129	ENSG00000204650.14	chr17_45914917_A_G_b38	294589	85	98	0.242574	4.81e-37	0.692786	0.0414915	A	G
rs55788597:44003397:T:A	17	44003397	ENSG00000186868	MAPT	0	ENSG00000204650	LINC02210	43697694	43732522	270875	transcribed_unitary_pseudogene	T	A	0.219626	0	A	0.0425532	0	0	75.7161	3.61795e-17	1720	9.6019e-10	-1.04153	-8.71648	0.119489	1.45007e-15	-1.11606	-3.89655	0.286423	0.000420668	-1.04362	-7.7803	0.134137	1.35439e-12	0.193112	0.715603	0.269859	0.475129	ENSG00000204650.14	chr17_45926031_T_A_b38	305703	85	98	0.242574	4.81e-37	0.692786	0.0414915	T	A
rs55802590:44201344:G:C	17	44201344	ENSG00000120071	KANSL1	0	ENSG00000204650	LINC02210	43697694	43732522	468822	transcribed_unitary_pseudogene	G	C	0.219626	0	C	0.0425532	0	0	75.7161	3.61795e-17	1720	9.6019e-10	-1.04153	-8.71648	0.119489	1.45007e-15	-1.11606	-3.89655	0.286423	0.000420668	-1.04362	-7.7803	0.134137	1.35439e-12	0.193112	0.715603	0.269859	0.475129	ENSG00000204650.14	chr17_46123978_G_C_b38	503650	85	98	0.242574	4.81e-37	0.692786	0.0414915	G	C
rs62063670:44123248:T:C	17	44123248	ENSG00000120071	KANSL1	0	ENSG00000204650	LINC02210	43697694	43732522	390726	transcribed_unitary_pseudogene	T	C	0.219626	0	C	0.0425532	0	0	75.7161	3.61795e-17	1720	9.6019e-10	-1.04153	-8.71648	0.119489	1.45007e-15	-1.11606	-3.89655	0.286423	0.000420668	-1.04362	-7.7803	0.134137	1.35439e-12	0.193112	0.715603	0.269859	0.475129	ENSG00000204650.14	chr17_46045882_T_C_b38	425554	85	98	0.242574	4.81e-37	0.692786	0.0414915	T	C
rs2019816:43959661:G:A	17	43959661	ENSG00000264589	MAPT-AS1	0	ENSG00000204650	LINC02210	43697694	43732522	227139	transcribed_unitary_pseudogene	G	A	0.219626	0	A	0.0425532	0	0	75.7161	3.61795e-17	1720	9.6019e-10	-1.04153	-8.71648	0.119489	1.45007e-15	-1.11606	-3.89655	0.286423	0.000420668	-1.04362	-7.7803	0.134137	1.35439e-12	0.193112	0.715603	0.269859	0.475129	ENSG00000204650.14	chr17_45882295_G_A_b38	261967	85	98	0.242574	4.81e-37	0.692786	0.0414915	G	A
rs55794067:44188764:T:C	17	44188764	ENSG00000120071	KANSL1	0	ENSG00000204650	LINC02210	43697694	43732522	456242	transcribed_unitary_pseudogene	T	C	0.219626	0	C	0.0425532	0	0	75.7161	3.61795e-17	1720	9.6019e-10	-1.04153	-8.71648	0.119489	1.45007e-15	-1.11606	-3.89655	0.286423	0.000420668	-1.04362	-7.7803	0.134137	1.35439e-12	0.193112	0.715603	0.269859	0.475129	ENSG00000204650.14	chr17_46111398_T_C_b38	491070	85	98	0.242574	4.81e-37	0.692786	0.0414915	T	C
rs62063671:44124837:A:G	17	44124837	ENSG00000120071	KANSL1	0	ENSG00000204650	LINC02210	43697694	43732522	392315	transcribed_unitary_pseudogene	A	G	0.219626	0	G	0.0425532	0	0	75.7161	3.61795e-17	1720	9.6019e-10	-1.04153	-8.71648	0.119489	1.45007e-15	-1.11606	-3.89655	0.286423	0.000420668	-1.04362	-7.7803	0.134137	1.35439e-12	0.193112	0.715603	0.269859	0.475129	ENSG00000204650.14	chr17_46047471_A_G_b38	427143	85	98	0.242574	4.81e-37	0.692786	0.0414915	A	G
rs62063672:44125288:A:G	17	44125288	ENSG00000120071	KANSL1	0	ENSG00000204650	LINC02210	43697694	43732522	392766	transcribed_unitary_pseudogene	A	G	0.219626	0	G	0.0425532	0	0	75.7161	3.61795e-17	1720	9.6019e-10	-1.04153	-8.71648	0.119489	1.45007e-15	-1.11606	-3.89655	0.286423	0.000420668	-1.04362	-7.7803	0.134137	1.35439e-12	0.193112	0.715603	0.269859	0.475129	ENSG00000204650.14	chr17_46047922_A_G_b38	427594	84	97	0.240099	1.47e-37	0.703054	0.0416261	A	G
rs55788678:43992233:C:T	17	43992233	ENSG00000186868	MAPT	0	ENSG00000204650	LINC02210	43697694	43732522	259711	transcribed_unitary_pseudogene	C	T	0.219626	0	T	0.0425532	0	0	75.7161	3.61795e-17	1720	9.6019e-10	-1.04153	-8.71648	0.119489	1.45007e-15	-1.11606	-3.89655	0.286423	0.000420668	-1.04362	-7.7803	0.134137	1.35439e-12	0.193112	0.715603	0.269859	0.475129	ENSG00000204650.14	chr17_45914867_C_T_b38	294539	85	98	0.242574	4.81e-37	0.692786	0.0414915	C	T
rs201722973:44161747:C:CCAACAA	17	44161747	-	-	-	ENSG00000204650	LINC02210	43697694	43732522	429225	transcribed_unitary_pseudogene	C	CCAACAA	0.219626	0	CCAACAA	0.0425532	0	0	75.7161	3.61795e-17	1720	9.6019e-10	-1.04153	-8.71648	0.119489	1.45007e-15	-1.11606	-3.89655	0.286423	0.000420668	-1.04362	-7.7803	0.134137	1.35439e-12	0.193112	0.715603	0.269859	0.475129	-	-	-	-	-	-	-	-	-	-	-
rs201128097:43914979:AC:A	17	43914979	-	-	-	ENSG00000204650	LINC02210	43697694	43732522	182457	transcribed_unitary_pseudogene	AC	A	0.219626	0	A	0.0425532	0	0	75.7161	3.61795e-17	1720	9.6019e-10	-1.04153	-8.71648	0.119489	1.45007e-15	-1.11606	-3.89655	0.286423	0.000420668	-1.04362	-7.7803	0.134137	1.35439e-12	0.193112	0.715603	0.269859	0.475129	-	-	-	-	-	-	-	-	-	-	-
rs2158072:43950195:T:C	17	43950195	ENSG00000264589	MAPT-AS1	0	ENSG00000204650	LINC02210	43697694	43732522	217673	transcribed_unitary_pseudogene	T	C	0.219626	0	C	0.0425532	0	0	75.7161	3.61795e-17	1720	9.6019e-10	-1.04153	-8.71648	0.119489	1.45007e-15	-1.11606	-3.89655	0.286423	0.000420668	-1.04362	-7.7803	0.134137	1.35439e-12	0.193112	0.715603	0.269859	0.475129	ENSG00000204650.14	chr17_45872829_T_C_b38	252501	85	98	0.242574	4.81e-37	0.692786	0.0414915	T	C
rs62063681:44131592:A:G	17	44131592	ENSG00000120071	KANSL1	0	ENSG00000204650	LINC02210	43697694	43732522	399070	transcribed_unitary_pseudogene	A	G	0.219626	0	G	0.0425532	0	0	75.7161	3.61795e-17	1720	9.6019e-10	-1.04153	-8.71648	0.119489	1.45007e-15	-1.11606	-3.89655	0.286423	0.000420668	-1.04362	-7.7803	0.134137	1.35439e-12	0.193112	0.715603	0.269859	0.475129	ENSG00000204650.14	chr17_46054226_A_G_b38	433898	85	98	0.242574	4.81e-37	0.692786	0.0414915	A	G
rs55726761:44099669:G:A	17	44099669	ENSG00000186868	MAPT	0	ENSG00000204650	LINC02210	43697694	43732522	367147	transcribed_unitary_pseudogene	G	A	0.219626	0	A	0.0425532	0	0	75.7161	3.61795e-17	1720	9.6019e-10	-1.04153	-8.71648	0.119489	1.45007e-15	-1.11606	-3.89655	0.286423	0.000420668	-1.04362	-7.7803	0.134137	1.35439e-12	0.193112	0.715603	0.269859	0.475129	ENSG00000204650.14	chr17_46022303_G_A_b38	401975	85	98	0.242574	4.81e-37	0.692786	0.0414915	G	A
rs2316769:43930798:A:G	17	43930798	ENSG00000264589	MAPT-AS1	0	ENSG00000204650	LINC02210	43697694	43732522	198276	transcribed_unitary_pseudogene	A	G	0.219626	0	G	0.0425532	0	0	75.7161	3.61795e-17	1720	9.6019e-10	-1.04153	-8.71648	0.119489	1.45007e-15	-1.11606	-3.89655	0.286423	0.000420668	-1.04362	-7.7803	0.134137	1.35439e-12	0.193112	0.715603	0.269859	0.475129	ENSG00000204650.14	chr17_45853432_A_G_b38	233104	85	98	0.242574	4.81e-37	0.692786	0.0414915	A	G
rs80190331:44035233:A:T	17	44035233	ENSG00000186868	MAPT	0	ENSG00000204650	LINC02210	43697694	43732522	302711	transcribed_unitary_pseudogene	A	T	0.219626	0	T	0.0425532	0	0	75.7161	3.61795e-17	1720	9.6019e-10	-1.04153	-8.71648	0.119489	1.45007e-15	-1.11606	-3.89655	0.286423	0.000420668	-1.04362	-7.7803	0.134137	1.35439e-12	0.193112	0.715603	0.269859	0.475129	-	-	-	-	-	-	-	-	-	-	-
rs55725840:43844486:T:A	17	43844486	ENSG00000120088|ENSG00000263715	CRHR1|RP11-105N13.4	0	ENSG00000204650	LINC02210	43697694	43732522	111964	transcribed_unitary_pseudogene	T	A	0.219626	0	A	0.0425532	0	0	75.7161	3.61795e-17	1720	9.6019e-10	-1.04153	-8.71648	0.119489	1.45007e-15	-1.11606	-3.89655	0.286423	0.000420668	-1.04362	-7.7803	0.134137	1.35439e-12	0.193112	0.715603	0.269859	0.475129	ENSG00000204650.14	chr17_45767120_T_A_b38	146792	85	98	0.242574	4.81e-37	0.692786	0.0414915	T	A
rs2316772:43946423:A:C	17	43946423	ENSG00000264589	MAPT-AS1	0	ENSG00000204650	LINC02210	43697694	43732522	213901	transcribed_unitary_pseudogene	A	C	0.219626	0	C	0.0425532	0	0	75.7161	3.61795e-17	1720	9.6019e-10	-1.04153	-8.71648	0.119489	1.45007e-15	-1.11606	-3.89655	0.286423	0.000420668	-1.04362	-7.7803	0.134137	1.35439e-12	0.193112	0.715603	0.269859	0.475129	ENSG00000204650.14	chr17_45869057_A_C_b38	248729	85	98	0.242574	4.81e-37	0.692786	0.0414915	A	C
rs55721252:43958099:T:C	17	43958099	ENSG00000264589	MAPT-AS1	0	ENSG00000204650	LINC02210	43697694	43732522	225577	transcribed_unitary_pseudogene	T	C	0.219626	0	C	0.0425532	0	0	75.7161	3.61795e-17	1720	9.6019e-10	-1.04153	-8.71648	0.119489	1.45007e-15	-1.11606	-3.89655	0.286423	0.000420668	-1.04362	-7.7803	0.134137	1.35439e-12	0.193112	0.715603	0.269859	0.475129	ENSG00000204650.14	chr17_45880733_T_C_b38	260405	85	98	0.242574	4.81e-37	0.692786	0.0414915	T	C
rs62063687:44132592:A:G	17	44132592	ENSG00000120071	KANSL1	0	ENSG00000204650	LINC02210	43697694	43732522	400070	transcribed_unitary_pseudogene	A	G	0.219626	0	G	0.0425532	0	0	75.7161	3.61795e-17	1720	9.6019e-10	-1.04153	-8.71648	0.119489	1.45007e-15	-1.11606	-3.89655	0.286423	0.000420668	-1.04362	-7.7803	0.134137	1.35439e-12	0.193112	0.715603	0.269859	0.475129	ENSG00000204650.14	chr17_46055226_A_G_b38	434898	85	98	0.242574	4.81e-37	0.692786	0.0414915	A	G
rs2316773:43946536:C:T	17	43946536	ENSG00000264589	MAPT-AS1	0	ENSG00000204650	LINC02210	43697694	43732522	214014	transcribed_unitary_pseudogene	C	T	0.219626	0	T	0.0425532	0	0	75.7161	3.61795e-17	1720	9.6019e-10	-1.04153	-8.71648	0.119489	1.45007e-15	-1.11606	-3.89655	0.286423	0.000420668	-1.04362	-7.7803	0.134137	1.35439e-12	0.193112	0.715603	0.269859	0.475129	ENSG00000204650.14	chr17_45869170_C_T_b38	248842	85	98	0.242574	4.81e-37	0.692786	0.0414915	C	T
rs55719714:43939638:G:A	17	43939638	ENSG00000264589	MAPT-AS1	0	ENSG00000204650	LINC02210	43697694	43732522	207116	transcribed_unitary_pseudogene	G	A	0.219626	0	A	0.0425532	0	0	75.7161	3.61795e-17	1720	9.6019e-10	-1.04153	-8.71648	0.119489	1.45007e-15	-1.11606	-3.89655	0.286423	0.000420668	-1.04362	-7.7803	0.134137	1.35439e-12	0.193112	0.715603	0.269859	0.475129	ENSG00000204650.14	chr17_45862272_G_A_b38	241944	85	98	0.242574	4.81e-37	0.692786	0.0414915	G	A
rs2316782:44010040:A:G	17	44010040	ENSG00000186868	MAPT	0	ENSG00000204650	LINC02210	43697694	43732522	277518	transcribed_unitary_pseudogene	A	G	0.219626	0	G	0.0425532	0	0	75.7161	3.61795e-17	1720	9.6019e-10	-1.04153	-8.71648	0.119489	1.45007e-15	-1.11606	-3.89655	0.286423	0.000420668	-1.04362	-7.7803	0.134137	1.35439e-12	0.193112	0.715603	0.269859	0.475129	ENSG00000204650.14	chr17_45932674_A_G_b38	312346	85	98	0.242574	4.81e-37	0.692786	0.0414915	A	G
rs2316783:44010118:G:C	17	44010118	ENSG00000186868	MAPT	0	ENSG00000204650	LINC02210	43697694	43732522	277596	transcribed_unitary_pseudogene	G	C	0.219626	0	C	0.0425532	0	0	75.7161	3.61795e-17	1720	9.6019e-10	-1.04153	-8.71648	0.119489	1.45007e-15	-1.11606	-3.89655	0.286423	0.000420668	-1.04362	-7.7803	0.134137	1.35439e-12	0.193112	0.715603	0.269859	0.475129	ENSG00000204650.14	chr17_45932752_G_C_b38	312424	85	98	0.242574	4.81e-37	0.692786	0.0414915	G	C
rs2316784:44021699:G:T	17	44021699	ENSG00000186868	MAPT	0	ENSG00000204650	LINC02210	43697694	43732522	289177	transcribed_unitary_pseudogene	G	T	0.219626	0	T	0.0425532	0	0	75.7161	3.61795e-17	1720	9.6019e-10	-1.04153	-8.71648	0.119489	1.45007e-15	-1.11606	-3.89655	0.286423	0.000420668	-1.04362	-7.7803	0.134137	1.35439e-12	0.193112	0.715603	0.269859	0.475129	ENSG00000204650.14	chr17_45944333_G_T_b38	324005	85	98	0.242574	4.81e-37	0.692786	0.0414915	G	T
rs55718212:43920411:T:C	17	43920411	ENSG00000264589	MAPT-AS1	606	ENSG00000204650	LINC02210	43697694	43732522	187889	transcribed_unitary_pseudogene	T	C	0.219626	0	C	0.0425532	0	0	75.7161	3.61795e-17	1720	9.6019e-10	-1.04153	-8.71648	0.119489	1.45007e-15	-1.11606	-3.89655	0.286423	0.000420668	-1.04362	-7.7803	0.134137	1.35439e-12	0.193112	0.715603	0.269859	0.475129	ENSG00000204650.14	chr17_45843045_T_C_b38	222717	85	98	0.242574	4.81e-37	0.692786	0.0414915	T	C
rs2316948:44094667:C:G	17	44094667	ENSG00000186868	MAPT	0	ENSG00000204650	LINC02210	43697694	43732522	362145	transcribed_unitary_pseudogene	C	G	0.219626	0	G	0.0425532	0	0	75.7161	3.61795e-17	1720	9.6019e-10	-1.04153	-8.71648	0.119489	1.45007e-15	-1.11606	-3.89655	0.286423	0.000420668	-1.04362	-7.7803	0.134137	1.35439e-12	0.193112	0.715603	0.269859	0.475129	ENSG00000204650.14	chr17_46017301_C_G_b38	396973	85	98	0.242574	4.81e-37	0.692786	0.0414915	C	G
rs2316774:43946642:T:C	17	43946642	ENSG00000264589	MAPT-AS1	0	ENSG00000204650	LINC02210	43697694	43732522	214120	transcribed_unitary_pseudogene	T	C	0.219626	0	C	0.0425532	0	0	75.7161	3.61795e-17	1720	9.6019e-10	-1.04153	-8.71648	0.119489	1.45007e-15	-1.11606	-3.89655	0.286423	0.000420668	-1.04362	-7.7803	0.134137	1.35439e-12	0.193112	0.715603	0.269859	0.475129	ENSG00000204650.14	chr17_45869276_T_C_b38	248948	85	98	0.242574	4.81e-37	0.692786	0.0414915	T	C
rs2158257:44104343:A:C	17	44104343	ENSG00000186868	MAPT	0	ENSG00000204650	LINC02210	43697694	43732522	371821	transcribed_unitary_pseudogene	A	C	0.219626	0	C	0.0425532	0	0	75.7161	3.61795e-17	1720	9.6019e-10	-1.04153	-8.71648	0.119489	1.45007e-15	-1.11606	-3.89655	0.286423	0.000420668	-1.04362	-7.7803	0.134137	1.35439e-12	0.193112	0.715603	0.269859	0.475129	ENSG00000204650.14	chr17_46026977_A_C_b38	406649	85	98	0.242574	4.81e-37	0.692786	0.0414915	A	C
rs55735563:44165596:C:T	17	44165596	-	-	-	ENSG00000204650	LINC02210	43697694	43732522	433074	transcribed_unitary_pseudogene	C	T	0.219626	0	T	0.0425532	0	0	75.7161	3.61795e-17	1720	9.6019e-10	-1.04153	-8.71648	0.119489	1.45007e-15	-1.11606	-3.89655	0.286423	0.000420668	-1.04362	-7.7803	0.134137	1.35439e-12	0.193112	0.715603	0.269859	0.475129	-	-	-	-	-	-	-	-	-	-	-
rs62063686:44132458:G:A	17	44132458	ENSG00000120071	KANSL1	0	ENSG00000204650	LINC02210	43697694	43732522	399936	transcribed_unitary_pseudogene	G	A	0.219626	0	A	0.0425532	0	0	75.7161	3.61795e-17	1720	9.6019e-10	-1.04153	-8.71648	0.119489	1.45007e-15	-1.11606	-3.89655	0.286423	0.000420668	-1.04362	-7.7803	0.134137	1.35439e-12	0.193112	0.715603	0.269859	0.475129	ENSG00000204650.14	chr17_46055092_G_A_b38	434764	85	98	0.242574	4.81e-37	0.692786	0.0414915	G	A
rs55763795:43908773:G:C	17	43908773	ENSG00000120088	CRHR1	0	ENSG00000204650	LINC02210	43697694	43732522	176251	transcribed_unitary_pseudogene	G	C	0.219626	0	C	0.0425532	0	0	75.7161	3.61795e-17	1720	9.6019e-10	-1.04153	-8.71648	0.119489	1.45007e-15	-1.11606	-3.89655	0.286423	0.000420668	-1.04362	-7.7803	0.134137	1.35439e-12	0.193112	0.715603	0.269859	0.475129	ENSG00000204650.14	chr17_45831407_G_C_b38	211079	85	98	0.242574	4.81e-37	0.692786	0.0414915	G	C
rs55760800:43996908:T:G	17	43996908	ENSG00000186868	MAPT	0	ENSG00000204650	LINC02210	43697694	43732522	264386	transcribed_unitary_pseudogene	T	G	0.219626	0	G	0.0425532	0	0	75.7161	3.61795e-17	1720	9.6019e-10	-1.04153	-8.71648	0.119489	1.45007e-15	-1.11606	-3.89655	0.286423	0.000420668	-1.04362	-7.7803	0.134137	1.35439e-12	0.193112	0.715603	0.269859	0.475129	ENSG00000204650.14	chr17_45919542_T_G_b38	299214	85	98	0.242574	4.81e-37	0.692786	0.0414915	T	G
rs80120913:44177755:C:G	17	44177755	ENSG00000120071	KANSL1	0	ENSG00000204650	LINC02210	43697694	43732522	445233	transcribed_unitary_pseudogene	C	G	0.219626	0	G	0.0425532	0	0	75.7161	3.61795e-17	1720	9.6019e-10	-1.04153	-8.71648	0.119489	1.45007e-15	-1.11606	-3.89655	0.286423	0.000420668	-1.04362	-7.7803	0.134137	1.35439e-12	0.193112	0.715603	0.269859	0.475129	ENSG00000204650.14	chr17_46100389_C_G_b38	480061	85	98	0.242574	4.81e-37	0.692786	0.0414915	C	G
rs55751924:43932155:A:G	17	43932155	ENSG00000264589	MAPT-AS1	0	ENSG00000204650	LINC02210	43697694	43732522	199633	transcribed_unitary_pseudogene	A	G	0.219626	0	G	0.0425532	0	0	75.7161	3.61795e-17	1720	9.6019e-10	-1.04153	-8.71648	0.119489	1.45007e-15	-1.11606	-3.89655	0.286423	0.000420668	-1.04362	-7.7803	0.134137	1.35439e-12	0.193112	0.715603	0.269859	0.475129	ENSG00000204650.14	chr17_45854789_A_G_b38	234461	85	98	0.242574	4.81e-37	0.692786	0.0414915	A	G
rs2188888:43953695:T:C	17	43953695	ENSG00000264589	MAPT-AS1	0	ENSG00000204650	LINC02210	43697694	43732522	221173	transcribed_unitary_pseudogene	T	C	0.219626	0	C	0.0425532	0	0	75.7161	3.61795e-17	1720	9.6019e-10	-1.04153	-8.71648	0.119489	1.45007e-15	-1.11606	-3.89655	0.286423	0.000420668	-1.04362	-7.7803	0.134137	1.35439e-12	0.193112	0.715603	0.269859	0.475129	ENSG00000204650.14	chr17_45876329_T_C_b38	256001	85	98	0.242574	4.81e-37	0.692786	0.0414915	T	C
rs2214258:43953719:G:C	17	43953719	ENSG00000264589	MAPT-AS1	0	ENSG00000204650	LINC02210	43697694	43732522	221197	transcribed_unitary_pseudogene	G	C	0.219626	0	C	0.0425532	0	0	75.7161	3.61795e-17	1720	9.6019e-10	-1.04153	-8.71648	0.119489	1.45007e-15	-1.11606	-3.89655	0.286423	0.000420668	-1.04362	-7.7803	0.134137	1.35439e-12	0.193112	0.715603	0.269859	0.475129	ENSG00000204650.14	chr17_45876353_G_C_b38	256025	85	98	0.242574	4.81e-37	0.692786	0.0414915	G	C
rs2316765:43912454:T:C	17	43912454	-	-	-	ENSG00000204650	LINC02210	43697694	43732522	179932	transcribed_unitary_pseudogene	T	C	0.219626	0	C	0.0425532	0	0	75.7161	3.61795e-17	1720	9.6019e-10	-1.04153	-8.71648	0.119489	1.45007e-15	-1.11606	-3.89655	0.286423	0.000420668	-1.04362	-7.7803	0.134137	1.35439e-12	0.193112	0.715603	0.269859	0.475129	-	-	-	-	-	-	-	-	-	-	-
rs62063682:44131622:G:A	17	44131622	ENSG00000120071	KANSL1	0	ENSG00000204650	LINC02210	43697694	43732522	399100	transcribed_unitary_pseudogene	G	A	0.219626	0	A	0.0425532	0	0	75.7161	3.61795e-17	1720	9.6019e-10	-1.04153	-8.71648	0.119489	1.45007e-15	-1.11606	-3.89655	0.286423	0.000420668	-1.04362	-7.7803	0.134137	1.35439e-12	0.193112	0.715603	0.269859	0.475129	ENSG00000204650.14	chr17_46054256_G_A_b38	433928	85	98	0.242574	4.81e-37	0.692786	0.0414915	G	A
rs55746658:44034575:T:C	17	44034575	ENSG00000186868	MAPT	0	ENSG00000204650	LINC02210	43697694	43732522	302053	transcribed_unitary_pseudogene	T	C	0.219626	0	C	0.0425532	0	0	75.7161	3.61795e-17	1720	9.6019e-10	-1.04153	-8.71648	0.119489	1.45007e-15	-1.11606	-3.89655	0.286423	0.000420668	-1.04362	-7.7803	0.134137	1.35439e-12	0.193112	0.715603	0.269859	0.475129	ENSG00000204650.14	chr17_45957209_T_C_b38	336881	85	98	0.242574	4.81e-37	0.692786	0.0414915	T	C
rs62063683:44131717:G:A	17	44131717	ENSG00000120071	KANSL1	0	ENSG00000204650	LINC02210	43697694	43732522	399195	transcribed_unitary_pseudogene	G	A	0.219626	0	A	0.0425532	0	0	75.7161	3.61795e-17	1720	9.6019e-10	-1.04153	-8.71648	0.119489	1.45007e-15	-1.11606	-3.89655	0.286423	0.000420668	-1.04362	-7.7803	0.134137	1.35439e-12	0.193112	0.715603	0.269859	0.475129	ENSG00000204650.14	chr17_46054351_G_A_b38	434023	85	98	0.242574	4.81e-37	0.692786	0.0414915	G	A
rs62063684:44132269:T:C	17	44132269	ENSG00000120071	KANSL1	0	ENSG00000204650	LINC02210	43697694	43732522	399747	transcribed_unitary_pseudogene	T	C	0.219626	0	C	0.0425532	0	0	75.7161	3.61795e-17	1720	9.6019e-10	-1.04153	-8.71648	0.119489	1.45007e-15	-1.11606	-3.89655	0.286423	0.000420668	-1.04362	-7.7803	0.134137	1.35439e-12	0.193112	0.715603	0.269859	0.475129	ENSG00000204650.14	chr17_46054903_T_C_b38	434575	85	98	0.242574	4.81e-37	0.692786	0.0414915	T	C
rs80184151:43879308:A:G	17	43879308	ENSG00000120088|ENSG00000263715	CRHR1|RP11-105N13.4	0	ENSG00000204650	LINC02210	43697694	43732522	146786	transcribed_unitary_pseudogene	A	G	0.219626	0	G	0.0425532	0	0	75.7161	3.61795e-17	1720	9.6019e-10	-1.04153	-8.71648	0.119489	1.45007e-15	-1.11606	-3.89655	0.286423	0.000420668	-1.04362	-7.7803	0.134137	1.35439e-12	0.193112	0.715603	0.269859	0.475129	ENSG00000204650.14	chr17_45801942_A_G_b38	181614	85	98	0.242574	4.81e-37	0.692786	0.0414915	A	G
rs62063685:44132379:A:G	17	44132379	ENSG00000120071	KANSL1	0	ENSG00000204650	LINC02210	43697694	43732522	399857	transcribed_unitary_pseudogene	A	G	0.219626	0	G	0.0425532	0	0	75.7161	3.61795e-17	1720	9.6019e-10	-1.04153	-8.71648	0.119489	1.45007e-15	-1.11606	-3.89655	0.286423	0.000420668	-1.04362	-7.7803	0.134137	1.35439e-12	0.193112	0.715603	0.269859	0.475129	ENSG00000204650.14	chr17_46055013_A_G_b38	434685	85	98	0.242574	4.81e-37	0.692786	0.0414915	A	G
rs2316764:43895602:T:G	17	43895602	ENSG00000120088	CRHR1	0	ENSG00000204650	LINC02210	43697694	43732522	163080	transcribed_unitary_pseudogene	T	G	0.219626	0	G	0.0425532	0	0	75.7161	3.61795e-17	1720	9.6019e-10	-1.04153	-8.71648	0.119489	1.45007e-15	-1.11606	-3.89655	0.286423	0.000420668	-1.04362	-7.7803	0.134137	1.35439e-12	0.193112	0.715603	0.269859	0.475129	ENSG00000204650.14	chr17_45818236_T_G_b38	197908	85	98	0.242574	4.81e-37	0.692786	0.0414915	T	G
rs62057123:43901238:A:G	17	43901238	ENSG00000120088	CRHR1	0	ENSG00000204650	LINC02210	43697694	43732522	168716	transcribed_unitary_pseudogene	A	G	0.219626	0	G	0.0425532	0	0	75.7161	3.61795e-17	1720	9.6019e-10	-1.04153	-8.71648	0.119489	1.45007e-15	-1.11606	-3.89655	0.286423	0.000420668	-1.04362	-7.7803	0.134137	1.35439e-12	0.193112	0.715603	0.269859	0.475129	ENSG00000204650.14	chr17_45823872_A_G_b38	203544	85	98	0.242574	4.81e-37	0.692786	0.0414915	A	G
rs80028338:44161470:A:C	17	44161470	ENSG00000120071	KANSL1	0	ENSG00000204650	LINC02210	43697694	43732522	428948	transcribed_unitary_pseudogene	A	C	0.219626	0	C	0.0425532	0	0	75.7161	3.61795e-17	1720	9.6019e-10	-1.04153	-8.71648	0.119489	1.45007e-15	-1.11606	-3.89655	0.286423	0.000420668	-1.04362	-7.7803	0.134137	1.35439e-12	0.193112	0.715603	0.269859	0.475129	ENSG00000204650.14	chr17_46084104_A_C_b38	463776	85	98	0.242574	4.81e-37	0.692786	0.0414915	A	C
rs200924217:44010463:A:AC	17	44010463	-	-	-	ENSG00000204650	LINC02210	43697694	43732522	277941	transcribed_unitary_pseudogene	A	AC	0.219626	0	AC	0.0425532	0	0	75.7161	3.61795e-17	1720	9.6019e-10	-1.04153	-8.71648	0.119489	1.45007e-15	-1.11606	-3.89655	0.286423	0.000420668	-1.04362	-7.7803	0.134137	1.35439e-12	0.193112	0.715603	0.269859	0.475129	-	-	-	-	-	-	-	-	-	-	-
rs55825513:44176215:G:A	17	44176215	ENSG00000120071	KANSL1	0	ENSG00000204650	LINC02210	43697694	43732522	443693	transcribed_unitary_pseudogene	G	A	0.219626	0	A	0.0425532	0	0	75.7161	3.61795e-17	1720	9.6019e-10	-1.04153	-8.71648	0.119489	1.45007e-15	-1.11606	-3.89655	0.286423	0.000420668	-1.04362	-7.7803	0.134137	1.35439e-12	0.193112	0.715603	0.269859	0.475129	ENSG00000204650.14	chr17_46098849_G_A_b38	478521	85	98	0.242574	4.81e-37	0.692786	0.0414915	G	A
rs17770186:43964191:C:A	17	43964191	ENSG00000264589	MAPT-AS1	0	ENSG00000204650	LINC02210	43697694	43732522	231669	transcribed_unitary_pseudogene	C	A	0.219626	0	A	0.0425532	0	0	75.7161	3.61795e-17	1720	9.6019e-10	-1.04153	-8.71648	0.119489	1.45007e-15	-1.11606	-3.89655	0.286423	0.000420668	-1.04362	-7.7803	0.134137	1.35439e-12	0.193112	0.715603	0.269859	0.475129	ENSG00000204650.14	chr17_45886825_C_A_b38	266497	85	98	0.242574	4.81e-37	0.692786	0.0414915	C	A
rs55943825:43924776:C:T	17	43924776	ENSG00000264589	MAPT-AS1	0	ENSG00000204650	LINC02210	43697694	43732522	192254	transcribed_unitary_pseudogene	C	T	0.219626	0	T	0.0425532	0	0	75.7161	3.61795e-17	1720	9.6019e-10	-1.04153	-8.71648	0.119489	1.45007e-15	-1.11606	-3.89655	0.286423	0.000420668	-1.04362	-7.7803	0.134137	1.35439e-12	0.193112	0.715603	0.269859	0.475129	ENSG00000204650.14	chr17_45847410_C_T_b38	227082	85	98	0.242574	4.81e-37	0.692786	0.0414915	C	T
rs17770337:43969779:G:T	17	43969779	ENSG00000264589	MAPT-AS1	0	ENSG00000204650	LINC02210	43697694	43732522	237257	transcribed_unitary_pseudogene	G	T	0.219626	0	T	0.0425532	0	0	75.7161	3.61795e-17	1720	9.6019e-10	-1.04153	-8.71648	0.119489	1.45007e-15	-1.11606	-3.89655	0.286423	0.000420668	-1.04362	-7.7803	0.134137	1.35439e-12	0.193112	0.715603	0.269859	0.475129	ENSG00000204650.14	chr17_45892413_G_T_b38	272085	85	98	0.242574	4.81e-37	0.692786	0.0414915	G	T
rs55943606:43968874:A:G	17	43968874	ENSG00000264589	MAPT-AS1	0	ENSG00000204650	LINC02210	43697694	43732522	236352	transcribed_unitary_pseudogene	A	G	0.219626	0	G	0.0425532	0	0	75.7161	3.61795e-17	1720	9.6019e-10	-1.04153	-8.71648	0.119489	1.45007e-15	-1.11606	-3.89655	0.286423	0.000420668	-1.04362	-7.7803	0.134137	1.35439e-12	0.193112	0.715603	0.269859	0.475129	ENSG00000204650.14	chr17_45891508_A_G_b38	271180	85	98	0.242574	4.81e-37	0.692786	0.0414915	A	G
rs17770343:43970154:T:C	17	43970154	ENSG00000264589	MAPT-AS1	0	ENSG00000204650	LINC02210	43697694	43732522	237632	transcribed_unitary_pseudogene	T	C	0.219626	0	C	0.0425532	0	0	75.7161	3.61795e-17	1720	9.6019e-10	-1.04153	-8.71648	0.119489	1.45007e-15	-1.11606	-3.89655	0.286423	0.000420668	-1.04362	-7.7803	0.134137	1.35439e-12	0.193112	0.715603	0.269859	0.475129	ENSG00000204650.14	chr17_45892788_T_C_b38	272460	85	98	0.242574	4.81e-37	0.692786	0.0414915	T	C
rs55943044:43872228:G:A	17	43872228	ENSG00000120088|ENSG00000263715	CRHR1|RP11-105N13.4	0	ENSG00000204650	LINC02210	43697694	43732522	139706	transcribed_unitary_pseudogene	G	A	0.219626	0	A	0.0425532	0	0	75.7161	3.61795e-17	1720	9.6019e-10	-1.04153	-8.71648	0.119489	1.45007e-15	-1.11606	-3.89655	0.286423	0.000420668	-1.04362	-7.7803	0.134137	1.35439e-12	0.193112	0.715603	0.269859	0.475129	ENSG00000204650.14	chr17_45794862_G_A_b38	174534	85	98	0.242574	4.81e-37	0.692786	0.0414915	G	A
rs17770150:43964163:G:A	17	43964163	ENSG00000264589	MAPT-AS1	0	ENSG00000204650	LINC02210	43697694	43732522	231641	transcribed_unitary_pseudogene	G	A	0.219626	0	A	0.0425532	0	0	75.7161	3.61795e-17	1720	9.6019e-10	-1.04153	-8.71648	0.119489	1.45007e-15	-1.11606	-3.89655	0.286423	0.000420668	-1.04362	-7.7803	0.134137	1.35439e-12	0.193112	0.715603	0.269859	0.475129	ENSG00000204650.14	chr17_45886797_G_A_b38	266469	85	98	0.242574	4.81e-37	0.692786	0.0414915	G	A
rs55939347:44013964:T:TC	17	44013964	-	-	-	ENSG00000204650	LINC02210	43697694	43732522	281442	transcribed_unitary_pseudogene	T	TC	0.219626	0	TC	0.0425532	0	0	75.7161	3.61795e-17	1720	9.6019e-10	-1.04153	-8.71648	0.119489	1.45007e-15	-1.11606	-3.89655	0.286423	0.000420668	-1.04362	-7.7803	0.134137	1.35439e-12	0.193112	0.715603	0.269859	0.475129	-	-	-	-	-	-	-	-	-	-	-
rs55933304:43992305:G:A	17	43992305	ENSG00000186868	MAPT	0	ENSG00000204650	LINC02210	43697694	43732522	259783	transcribed_unitary_pseudogene	G	A	0.219626	0	A	0.0425532	0	0	75.7161	3.61795e-17	1720	9.6019e-10	-1.04153	-8.71648	0.119489	1.45007e-15	-1.11606	-3.89655	0.286423	0.000420668	-1.04362	-7.7803	0.134137	1.35439e-12	0.193112	0.715603	0.269859	0.475129	ENSG00000204650.14	chr17_45914939_G_A_b38	294611	85	98	0.242574	4.81e-37	0.692786	0.0414915	G	A
rs55929190:44147599:G:C	17	44147599	ENSG00000120071	KANSL1	0	ENSG00000204650	LINC02210	43697694	43732522	415077	transcribed_unitary_pseudogene	G	C	0.219626	0	C	0.0425532	0	0	75.7161	3.61795e-17	1720	9.6019e-10	-1.04153	-8.71648	0.119489	1.45007e-15	-1.11606	-3.89655	0.286423	0.000420668	-1.04362	-7.7803	0.134137	1.35439e-12	0.193112	0.715603	0.269859	0.475129	ENSG00000204650.14	chr17_46070233_G_C_b38	449905	85	98	0.242574	4.81e-37	0.692786	0.0414915	G	C
rs1864324:43977702:C:T	17	43977702	ENSG00000186868	MAPT	0	ENSG00000204650	LINC02210	43697694	43732522	245180	transcribed_unitary_pseudogene	C	T	0.219626	0	T	0.0425532	0	0	75.7161	3.61795e-17	1720	9.6019e-10	-1.04153	-8.71648	0.119489	1.45007e-15	-1.11606	-3.89655	0.286423	0.000420668	-1.04362	-7.7803	0.134137	1.35439e-12	0.193112	0.715603	0.269859	0.475129	ENSG00000204650.14	chr17_45900336_C_T_b38	280008	85	98	0.242574	4.81e-37	0.692786	0.0414915	C	T
rs1864325:43977827:C:T	17	43977827	ENSG00000186868	MAPT	0	ENSG00000204650	LINC02210	43697694	43732522	245305	transcribed_unitary_pseudogene	C	T	0.219626	0	T	0.0425532	0	0	75.7161	3.61795e-17	1720	9.6019e-10	-1.04153	-8.71648	0.119489	1.45007e-15	-1.11606	-3.89655	0.286423	0.000420668	-1.04362	-7.7803	0.134137	1.35439e-12	0.193112	0.715603	0.269859	0.475129	ENSG00000204650.14	chr17_45900461_C_T_b38	280133	85	98	0.242574	4.81e-37	0.692786	0.0414915	C	T
rs1876827:43911832:T:C	17	43911832	ENSG00000120088	CRHR1	0	ENSG00000204650	LINC02210	43697694	43732522	179310	transcribed_unitary_pseudogene	T	C	0.219626	0	C	0.0425532	0	0	75.7161	3.61795e-17	1720	9.6019e-10	-1.04153	-8.71648	0.119489	1.45007e-15	-1.11606	-3.89655	0.286423	0.000420668	-1.04362	-7.7803	0.134137	1.35439e-12	0.193112	0.715603	0.269859	0.475129	ENSG00000204650.14	chr17_45834466_T_C_b38	214138	85	98	0.242574	4.81e-37	0.692786	0.0414915	T	C
rs1876828:43911525:C:T	17	43911525	ENSG00000120088	CRHR1	0	ENSG00000204650	LINC02210	43697694	43732522	179003	transcribed_unitary_pseudogene	C	T	0.219626	0	T	0.0425532	0	0	75.7161	3.61795e-17	1720	9.6019e-10	-1.04153	-8.71648	0.119489	1.45007e-15	-1.11606	-3.89655	0.286423	0.000420668	-1.04362	-7.7803	0.134137	1.35439e-12	0.193112	0.715603	0.269859	0.475129	ENSG00000204650.14	chr17_45834159_C_T_b38	213831	85	98	0.242574	4.81e-37	0.692786	0.0414915	C	T
rs55937610:43960283:A:G	17	43960283	ENSG00000264589	MAPT-AS1	0	ENSG00000204650	LINC02210	43697694	43732522	227761	transcribed_unitary_pseudogene	A	G	0.219626	0	G	0.0425532	0	0	75.7161	3.61795e-17	1720	9.6019e-10	-1.04153	-8.71648	0.119489	1.45007e-15	-1.11606	-3.89655	0.286423	0.000420668	-1.04362	-7.7803	0.134137	1.35439e-12	0.193112	0.715603	0.269859	0.475129	ENSG00000204650.14	chr17_45882917_A_G_b38	262589	85	98	0.242574	4.81e-37	0.692786	0.0414915	A	G
rs1876829	17	43911443	ENSG00000120088	CRHR1	0	ENSG00000204650	LINC02210	43697694	43732522	178921	transcribed_unitary_pseudogene	T	C	0.219626	0	C	0.0425532	0	0	75.7161	3.61795e-17	1720	9.6019e-10	-1.04153	-8.71648	0.119489	1.45007e-15	-1.11606	-3.89655	0.286423	0.000420668	-1.04362	-7.7803	0.134137	1.35439e-12	0.193112	0.715603	0.269859	0.475129	ENSG00000204650.14	chr17_45834077_T_C_b38	213749	85	98	0.242574	4.81e-37	0.692786	0.0414915	T	C
rs17770120:43963943:C:A	17	43963943	ENSG00000264589	MAPT-AS1	0	ENSG00000204650	LINC02210	43697694	43732522	231421	transcribed_unitary_pseudogene	C	A	0.219626	0	A	0.0425532	0	0	75.7161	3.61795e-17	1720	9.6019e-10	-1.04153	-8.71648	0.119489	1.45007e-15	-1.11606	-3.89655	0.286423	0.000420668	-1.04362	-7.7803	0.134137	1.35439e-12	0.193112	0.715603	0.269859	0.475129	ENSG00000204650.14	chr17_45886577_C_A_b38	266249	85	98	0.242574	4.81e-37	0.692786	0.0414915	C	A
rs17769490:43925605:G:A	17	43925605	ENSG00000264589	MAPT-AS1	0	ENSG00000204650	LINC02210	43697694	43732522	193083	transcribed_unitary_pseudogene	G	A	0.219626	0	A	0.0425532	0	0	75.7161	3.61795e-17	1720	9.6019e-10	-1.04153	-8.71648	0.119489	1.45007e-15	-1.11606	-3.89655	0.286423	0.000420668	-1.04362	-7.7803	0.134137	1.35439e-12	0.193112	0.715603	0.269859	0.475129	ENSG00000204650.14	chr17_45848239_G_A_b38	227911	84	97	0.240099	2.24e-37	0.693622	0.041235	G	A
rs17762882:43898887:T:C	17	43898887	ENSG00000120088	CRHR1	0	ENSG00000204650	LINC02210	43697694	43732522	166365	transcribed_unitary_pseudogene	T	C	0.219626	0	C	0.0425532	0	0	75.7161	3.61795e-17	1720	9.6019e-10	-1.04153	-8.71648	0.119489	1.45007e-15	-1.11606	-3.89655	0.286423	0.000420668	-1.04362	-7.7803	0.134137	1.35439e-12	0.193112	0.715603	0.269859	0.475129	ENSG00000204650.14	chr17_45821521_T_C_b38	201193	85	98	0.242574	4.81e-37	0.692786	0.0414915	T	C
rs17762912:43899161:A:C	17	43899161	ENSG00000120088	CRHR1	0	ENSG00000204650	LINC02210	43697694	43732522	166639	transcribed_unitary_pseudogene	A	C	0.219626	0	C	0.0425532	0	0	75.7161	3.61795e-17	1720	9.6019e-10	-1.04153	-8.71648	0.119489	1.45007e-15	-1.11606	-3.89655	0.286423	0.000420668	-1.04362	-7.7803	0.134137	1.35439e-12	0.193112	0.715603	0.269859	0.475129	ENSG00000204650.14	chr17_45821795_A_C_b38	201467	85	98	0.242574	4.81e-37	0.692786	0.0414915	A	C
rs55955207:44165594:C:A	17	44165594	ENSG00000120071	KANSL1	0	ENSG00000204650	LINC02210	43697694	43732522	433072	transcribed_unitary_pseudogene	C	A	0.219626	0	A	0.0425532	0	0	75.7161	3.61795e-17	1720	9.6019e-10	-1.04153	-8.71648	0.119489	1.45007e-15	-1.11606	-3.89655	0.286423	0.000420668	-1.04362	-7.7803	0.134137	1.35439e-12	0.193112	0.715603	0.269859	0.475129	ENSG00000204650.14	chr17_46088228_C_A_b38	467900	85	98	0.242574	4.81e-37	0.692786	0.0414915	C	A
rs62063280:44037299:G:C	17	44037299	ENSG00000186868	MAPT	0	ENSG00000204650	LINC02210	43697694	43732522	304777	transcribed_unitary_pseudogene	G	C	0.219626	0	C	0.0425532	0	0	75.7161	3.61795e-17	1720	9.6019e-10	-1.04153	-8.71648	0.119489	1.45007e-15	-1.11606	-3.89655	0.286423	0.000420668	-1.04362	-7.7803	0.134137	1.35439e-12	0.193112	0.715603	0.269859	0.475129	ENSG00000204650.14	chr17_45959933_G_C_b38	339605	85	98	0.242574	4.81e-37	0.692786	0.0414915	G	C
rs17763050:43903336:G:A	17	43903336	ENSG00000120088	CRHR1	0	ENSG00000204650	LINC02210	43697694	43732522	170814	transcribed_unitary_pseudogene	G	A	0.219626	0	A	0.0425532	0	0	75.7161	3.61795e-17	1720	9.6019e-10	-1.04153	-8.71648	0.119489	1.45007e-15	-1.11606	-3.89655	0.286423	0.000420668	-1.04362	-7.7803	0.134137	1.35439e-12	0.193112	0.715603	0.269859	0.475129	ENSG00000204650.14	chr17_45825970_G_A_b38	205642	85	98	0.242574	4.81e-37	0.692786	0.0414915	G	A
rs79889833:43937633:A:G	17	43937633	ENSG00000264589	MAPT-AS1	0	ENSG00000204650	LINC02210	43697694	43732522	205111	transcribed_unitary_pseudogene	A	G	0.219626	0	G	0.0425532	0	0	75.7161	3.61795e-17	1720	9.6019e-10	-1.04153	-8.71648	0.119489	1.45007e-15	-1.11606	-3.89655	0.286423	0.000420668	-1.04362	-7.7803	0.134137	1.35439e-12	0.193112	0.715603	0.269859	0.475129	ENSG00000204650.14	chr17_45860267_A_G_b38	239939	85	98	0.242574	4.81e-37	0.692786	0.0414915	A	G
rs17770108:43961292:G:T	17	43961292	ENSG00000264589	MAPT-AS1	0	ENSG00000204650	LINC02210	43697694	43732522	228770	transcribed_unitary_pseudogene	G	T	0.219626	0	T	0.0425532	0	0	75.7161	3.61795e-17	1720	9.6019e-10	-1.04153	-8.71648	0.119489	1.45007e-15	-1.11606	-3.89655	0.286423	0.000420668	-1.04362	-7.7803	0.134137	1.35439e-12	0.193112	0.715603	0.269859	0.475129	ENSG00000204650.14	chr17_45883926_G_T_b38	263598	85	98	0.242574	4.81e-37	0.692786	0.0414915	G	T
rs55947022:44147574:G:A	17	44147574	ENSG00000120071	KANSL1	0	ENSG00000204650	LINC02210	43697694	43732522	415052	transcribed_unitary_pseudogene	G	A	0.219626	0	A	0.0425532	0	0	75.7161	3.61795e-17	1720	9.6019e-10	-1.04153	-8.71648	0.119489	1.45007e-15	-1.11606	-3.89655	0.286423	0.000420668	-1.04362	-7.7803	0.134137	1.35439e-12	0.193112	0.715603	0.269859	0.475129	ENSG00000204650.14	chr17_46070208_G_A_b38	449880	85	98	0.242574	4.81e-37	0.692786	0.0414915	G	A
rs17763199:43910183:G:A	17	43910183	ENSG00000120088	CRHR1	0	ENSG00000204650	LINC02210	43697694	43732522	177661	transcribed_unitary_pseudogene	G	A	0.219626	0	A	0.0425532	0	0	75.7161	3.61795e-17	1720	9.6019e-10	-1.04153	-8.71648	0.119489	1.45007e-15	-1.11606	-3.89655	0.286423	0.000420668	-1.04362	-7.7803	0.134137	1.35439e-12	0.193112	0.715603	0.269859	0.475129	ENSG00000204650.14	chr17_45832817_G_A_b38	212489	85	98	0.242574	4.81e-37	0.692786	0.0414915	G	A
rs17763515:43917818:G:A	17	43917818	ENSG00000264589	MAPT-AS1	3199	ENSG00000204650	LINC02210	43697694	43732522	185296	transcribed_unitary_pseudogene	G	A	0.219626	0	A	0.0425532	0	0	75.7161	3.61795e-17	1720	9.6019e-10	-1.04153	-8.71648	0.119489	1.45007e-15	-1.11606	-3.89655	0.286423	0.000420668	-1.04362	-7.7803	0.134137	1.35439e-12	0.193112	0.715603	0.269859	0.475129	ENSG00000204650.14	chr17_45840452_G_A_b38	220124	85	98	0.242574	4.81e-37	0.692786	0.0414915	G	A
rs17763533:43918190:T:C	17	43918190	ENSG00000264589	MAPT-AS1	2827	ENSG00000204650	LINC02210	43697694	43732522	185668	transcribed_unitary_pseudogene	T	C	0.219626	0	C	0.0425532	0	0	75.7161	3.61795e-17	1720	9.6019e-10	-1.04153	-8.71648	0.119489	1.45007e-15	-1.11606	-3.89655	0.286423	0.000420668	-1.04362	-7.7803	0.134137	1.35439e-12	0.193112	0.715603	0.269859	0.475129	ENSG00000204650.14	chr17_45840824_T_C_b38	220496	85	98	0.242574	4.81e-37	0.692786	0.0414915	T	C
rs17763596	17	43921210	ENSG00000264589	MAPT-AS1	0	ENSG00000204650	LINC02210	43697694	43732522	188688	transcribed_unitary_pseudogene	G	T	0.219626	0	T	0.0425532	0	0	75.7161	3.61795e-17	1720	9.6019e-10	-1.04153	-8.71648	0.119489	1.45007e-15	-1.11606	-3.89655	0.286423	0.000420668	-1.04362	-7.7803	0.134137	1.35439e-12	0.193112	0.715603	0.269859	0.475129	ENSG00000204650.14	chr17_45843844_G_T_b38	223516	85	98	0.242574	4.81e-37	0.692786	0.0414915	G	T
rs55946323:44031946:A:G	17	44031946	ENSG00000186868	MAPT	0	ENSG00000204650	LINC02210	43697694	43732522	299424	transcribed_unitary_pseudogene	A	G	0.219626	0	G	0.0425532	0	0	75.7161	3.61795e-17	1720	9.6019e-10	-1.04153	-8.71648	0.119489	1.45007e-15	-1.11606	-3.89655	0.286423	0.000420668	-1.04362	-7.7803	0.134137	1.35439e-12	0.193112	0.715603	0.269859	0.475129	ENSG00000204650.14	chr17_45954580_A_G_b38	334252	85	98	0.242574	4.81e-37	0.692786	0.0414915	A	G
rs17763634	17	43921754	ENSG00000264589	MAPT-AS1	0	ENSG00000204650	LINC02210	43697694	43732522	189232	transcribed_unitary_pseudogene	T	C	0.219626	0	C	0.0425532	0	0	75.7161	3.61795e-17	1720	9.6019e-10	-1.04153	-8.71648	0.119489	1.45007e-15	-1.11606	-3.89655	0.286423	0.000420668	-1.04362	-7.7803	0.134137	1.35439e-12	0.193112	0.715603	0.269859	0.475129	ENSG00000204650.14	chr17_45844388_T_C_b38	224060	85	98	0.242574	4.81e-37	0.692786	0.0414915	T	C
rs62063282:44039043:G:A	17	44039043	ENSG00000186868	MAPT	0	ENSG00000204650	LINC02210	43697694	43732522	306521	transcribed_unitary_pseudogene	G	A	0.219626	0	A	0.0425532	0	0	75.7161	3.61795e-17	1720	9.6019e-10	-1.04153	-8.71648	0.119489	1.45007e-15	-1.11606	-3.89655	0.286423	0.000420668	-1.04362	-7.7803	0.134137	1.35439e-12	0.193112	0.715603	0.269859	0.475129	ENSG00000204650.14	chr17_45961677_G_A_b38	341349	85	98	0.242574	4.81e-37	0.692786	0.0414915	G	A
rs55909047:44209957:A:G	17	44209957	ENSG00000120071	KANSL1	0	ENSG00000204650	LINC02210	43697694	43732522	477435	transcribed_unitary_pseudogene	A	G	0.219626	0	G	0.0425532	0	0	75.7161	3.61795e-17	1720	9.6019e-10	-1.04153	-8.71648	0.119489	1.45007e-15	-1.11606	-3.89655	0.286423	0.000420668	-1.04362	-7.7803	0.134137	1.35439e-12	0.193112	0.715603	0.269859	0.475129	ENSG00000204650.14	chr17_46132591_A_G_b38	512263	85	98	0.242574	4.81e-37	0.692786	0.0414915	A	G
rs79923630:44167661:G:T	17	44167661	ENSG00000120071	KANSL1	0	ENSG00000204650	LINC02210	43697694	43732522	435139	transcribed_unitary_pseudogene	G	T	0.219626	0	T	0.0425532	0	0	75.7161	3.61795e-17	1720	9.6019e-10	-1.04153	-8.71648	0.119489	1.45007e-15	-1.11606	-3.89655	0.286423	0.000420668	-1.04362	-7.7803	0.134137	1.35439e-12	0.193112	0.715603	0.269859	0.475129	ENSG00000204650.14	chr17_46090295_G_T_b38	469967	85	98	0.242574	4.81e-37	0.692786	0.0414915	G	T
rs1876830:43911352:C:T	17	43911352	ENSG00000120088	CRHR1	0	ENSG00000204650	LINC02210	43697694	43732522	178830	transcribed_unitary_pseudogene	C	T	0.219626	0	T	0.0425532	0	0	75.7161	3.61795e-17	1720	9.6019e-10	-1.04153	-8.71648	0.119489	1.45007e-15	-1.11606	-3.89655	0.286423	0.000420668	-1.04362	-7.7803	0.134137	1.35439e-12	0.193112	0.715603	0.269859	0.475129	ENSG00000204650.14	chr17_45833986_C_T_b38	213658	85	98	0.242574	4.81e-37	0.692786	0.0414915	C	T
rs62057149:43903546:A:G	17	43903546	ENSG00000120088	CRHR1	0	ENSG00000204650	LINC02210	43697694	43732522	171024	transcribed_unitary_pseudogene	A	G	0.219626	0	G	0.0425532	0	0	75.7161	3.61795e-17	1720	9.6019e-10	-1.04153	-8.71648	0.119489	1.45007e-15	-1.11606	-3.89655	0.286423	0.000420668	-1.04362	-7.7803	0.134137	1.35439e-12	0.193112	0.715603	0.269859	0.475129	ENSG00000204650.14	chr17_45826180_A_G_b38	205852	85	98	0.242574	4.81e-37	0.692786	0.0414915	A	G
rs62057146:43903106:A:G	17	43903106	ENSG00000120088	CRHR1	0	ENSG00000204650	LINC02210	43697694	43732522	170584	transcribed_unitary_pseudogene	A	G	0.219626	0	G	0.0425532	0	0	75.7161	3.61795e-17	1720	9.6019e-10	-1.04153	-8.71648	0.119489	1.45007e-15	-1.11606	-3.89655	0.286423	0.000420668	-1.04362	-7.7803	0.134137	1.35439e-12	0.193112	0.715603	0.269859	0.475129	ENSG00000204650.14	chr17_45825740_A_G_b38	205412	85	98	0.242574	4.81e-37	0.692786	0.0414915	A	G
rs68132028:44170129:C:CAA	17	44170129	-	-	-	ENSG00000204650	LINC02210	43697694	43732522	437607	transcribed_unitary_pseudogene	C	CAA	0.219626	0	CAA	0.0425532	0	0	75.7161	3.61795e-17	1720	9.6019e-10	-1.04153	-8.71648	0.119489	1.45007e-15	-1.11606	-3.89655	0.286423	0.000420668	-1.04362	-7.7803	0.134137	1.35439e-12	0.193112	0.715603	0.269859	0.475129	-	-	-	-	-	-	-	-	-	-	-
rs55865707:43908826:T:G	17	43908826	ENSG00000120088	CRHR1	0	ENSG00000204650	LINC02210	43697694	43732522	176304	transcribed_unitary_pseudogene	T	G	0.219626	0	G	0.0425532	0	0	75.7161	3.61795e-17	1720	9.6019e-10	-1.04153	-8.71648	0.119489	1.45007e-15	-1.11606	-3.89655	0.286423	0.000420668	-1.04362	-7.7803	0.134137	1.35439e-12	0.193112	0.715603	0.269859	0.475129	ENSG00000204650.14	chr17_45831460_T_G_b38	211132	85	98	0.242574	4.81e-37	0.692786	0.0414915	T	G
rs67983220:43947176:AC:A	17	43947176	-	-	-	ENSG00000204650	LINC02210	43697694	43732522	214654	transcribed_unitary_pseudogene	AC	A	0.219626	0	A	0.0425532	0	0	75.7161	3.61795e-17	1720	9.6019e-10	-1.04153	-8.71648	0.119489	1.45007e-15	-1.11606	-3.89655	0.286423	0.000420668	-1.04362	-7.7803	0.134137	1.35439e-12	0.193112	0.715603	0.269859	0.475129	-	-	-	-	-	-	-	-	-	-	-
rs62057144:43901558:A:G	17	43901558	ENSG00000120088	CRHR1	0	ENSG00000204650	LINC02210	43697694	43732522	169036	transcribed_unitary_pseudogene	A	G	0.219626	0	G	0.0425532	0	0	75.7161	3.61795e-17	1720	9.6019e-10	-1.04153	-8.71648	0.119489	1.45007e-15	-1.11606	-3.89655	0.286423	0.000420668	-1.04362	-7.7803	0.134137	1.35439e-12	0.193112	0.715603	0.269859	0.475129	ENSG00000204650.14	chr17_45824192_A_G_b38	203864	85	98	0.242574	4.81e-37	0.692786	0.0414915	A	G
rs55876817:43958139:A:C	17	43958139	ENSG00000264589	MAPT-AS1	0	ENSG00000204650	LINC02210	43697694	43732522	225617	transcribed_unitary_pseudogene	A	C	0.219626	0	C	0.0425532	0	0	75.7161	3.61795e-17	1720	9.6019e-10	-1.04153	-8.71648	0.119489	1.45007e-15	-1.11606	-3.89655	0.286423	0.000420668	-1.04362	-7.7803	0.134137	1.35439e-12	0.193112	0.715603	0.269859	0.475129	ENSG00000204650.14	chr17_45880773_A_C_b38	260445	85	98	0.242574	4.81e-37	0.692786	0.0414915	A	C
rs55864131:44163411:T:C	17	44163411	ENSG00000120071	KANSL1	0	ENSG00000204650	LINC02210	43697694	43732522	430889	transcribed_unitary_pseudogene	T	C	0.219626	0	C	0.0425532	0	0	75.7161	3.61795e-17	1720	9.6019e-10	-1.04153	-8.71648	0.119489	1.45007e-15	-1.11606	-3.89655	0.286423	0.000420668	-1.04362	-7.7803	0.134137	1.35439e-12	0.193112	0.715603	0.269859	0.475129	ENSG00000204650.14	chr17_46086045_T_C_b38	465717	85	98	0.242574	4.81e-37	0.692786	0.0414915	T	C
rs200326647:43995139:TTTTTTTTTTTC:T	17	43995139	-	-	-	ENSG00000204650	LINC02210	43697694	43732522	262617	transcribed_unitary_pseudogene	TTTTTTTTTTTC	T	0.219626	0	T	0.0425532	0	0	75.7161	3.61795e-17	1720	9.6019e-10	-1.04153	-8.71648	0.119489	1.45007e-15	-1.11606	-3.89655	0.286423	0.000420668	-1.04362	-7.7803	0.134137	1.35439e-12	0.193112	0.715603	0.269859	0.475129	-	-	-	-	-	-	-	-	-	-	-
rs80020809:44172391:C:T	17	44172391	ENSG00000120071	KANSL1	0	ENSG00000204650	LINC02210	43697694	43732522	439869	transcribed_unitary_pseudogene	C	T	0.219626	0	T	0.0425532	0	0	75.7161	3.61795e-17	1720	9.6019e-10	-1.04153	-8.71648	0.119489	1.45007e-15	-1.11606	-3.89655	0.286423	0.000420668	-1.04362	-7.7803	0.134137	1.35439e-12	0.193112	0.715603	0.269859	0.475129	ENSG00000204650.14	chr17_46095025_C_T_b38	474697	85	98	0.242574	4.81e-37	0.692786	0.0414915	C	T
rs55849949:43853526:A:G	17	43853526	ENSG00000120088|ENSG00000263715	CRHR1|RP11-105N13.4	0	ENSG00000204650	LINC02210	43697694	43732522	121004	transcribed_unitary_pseudogene	A	G	0.219626	0	G	0.0425532	0	0	75.7161	3.61795e-17	1720	9.6019e-10	-1.04153	-8.71648	0.119489	1.45007e-15	-1.11606	-3.89655	0.286423	0.000420668	-1.04362	-7.7803	0.134137	1.35439e-12	0.193112	0.715603	0.269859	0.475129	ENSG00000204650.14	chr17_45776160_A_G_b38	155832	85	98	0.242574	4.81e-37	0.692786	0.0414915	A	G
rs55841786:43978308:T:C	17	43978308	ENSG00000186868	MAPT	0	ENSG00000204650	LINC02210	43697694	43732522	245786	transcribed_unitary_pseudogene	T	C	0.219626	0	C	0.0425532	0	0	75.7161	3.61795e-17	1720	9.6019e-10	-1.04153	-8.71648	0.119489	1.45007e-15	-1.11606	-3.89655	0.286423	0.000420668	-1.04362	-7.7803	0.134137	1.35439e-12	0.193112	0.715603	0.269859	0.475129	ENSG00000204650.14	chr17_45900942_T_C_b38	280614	85	98	0.242574	4.81e-37	0.692786	0.0414915	T	C
rs2006305:43959752:A:T	17	43959752	ENSG00000264589	MAPT-AS1	0	ENSG00000204650	LINC02210	43697694	43732522	227230	transcribed_unitary_pseudogene	A	T	0.219626	0	T	0.0425532	0	0	75.7161	3.61795e-17	1720	9.6019e-10	-1.04153	-8.71648	0.119489	1.45007e-15	-1.11606	-3.89655	0.286423	0.000420668	-1.04362	-7.7803	0.134137	1.35439e-12	0.193112	0.715603	0.269859	0.475129	ENSG00000204650.14	chr17_45882386_A_T_b38	262058	85	98	0.242574	4.81e-37	0.692786	0.0414915	A	T
rs55831516:44148267:C:T	17	44148267	ENSG00000120071	KANSL1	0	ENSG00000204650	LINC02210	43697694	43732522	415745	transcribed_unitary_pseudogene	C	T	0.219626	0	T	0.0425532	0	0	75.7161	3.61795e-17	1720	9.6019e-10	-1.04153	-8.71648	0.119489	1.45007e-15	-1.11606	-3.89655	0.286423	0.000420668	-1.04362	-7.7803	0.134137	1.35439e-12	0.193112	0.715603	0.269859	0.475129	ENSG00000204650.14	chr17_46070901_C_T_b38	450573	85	98	0.242574	4.81e-37	0.692786	0.0414915	C	T
rs199995459:43989149:A:AAC	17	43989149	-	-	-	ENSG00000204650	LINC02210	43697694	43732522	256627	transcribed_unitary_pseudogene	A	AAC	0.219626	0	AAC	0.0425532	0	0	75.7161	3.61795e-17	1720	9.6019e-10	-1.04153	-8.71648	0.119489	1.45007e-15	-1.11606	-3.89655	0.286423	0.000420668	-1.04362	-7.7803	0.134137	1.35439e-12	0.193112	0.715603	0.269859	0.475129	-	-	-	-	-	-	-	-	-	-	-
rs55877243:43969019:T:C	17	43969019	ENSG00000264589	MAPT-AS1	0	ENSG00000204650	LINC02210	43697694	43732522	236497	transcribed_unitary_pseudogene	T	C	0.219626	0	C	0.0425532	0	0	75.7161	3.61795e-17	1720	9.6019e-10	-1.04153	-8.71648	0.119489	1.45007e-15	-1.11606	-3.89655	0.286423	0.000420668	-1.04362	-7.7803	0.134137	1.35439e-12	0.193112	0.715603	0.269859	0.475129	ENSG00000204650.14	chr17_45891653_T_C_b38	271325	85	98	0.242574	4.81e-37	0.692786	0.0414915	T	C
rs55881134:44109248:G:A	17	44109248	ENSG00000120071	KANSL1	0	ENSG00000204650	LINC02210	43697694	43732522	376726	transcribed_unitary_pseudogene	G	A	0.219626	0	A	0.0425532	0	0	75.7161	3.61795e-17	1720	9.6019e-10	-1.04153	-8.71648	0.119489	1.45007e-15	-1.11606	-3.89655	0.286423	0.000420668	-1.04362	-7.7803	0.134137	1.35439e-12	0.193112	0.715603	0.269859	0.475129	ENSG00000204650.14	chr17_46031882_G_A_b38	411554	85	98	0.242574	4.81e-37	0.692786	0.0414915	G	A
rs55885063:44202952:C:G	17	44202952	ENSG00000120071	KANSL1	0	ENSG00000204650	LINC02210	43697694	43732522	470430	transcribed_unitary_pseudogene	C	G	0.219626	0	G	0.0425532	0	0	75.7161	3.61795e-17	1720	9.6019e-10	-1.04153	-8.71648	0.119489	1.45007e-15	-1.11606	-3.89655	0.286423	0.000420668	-1.04362	-7.7803	0.134137	1.35439e-12	0.193112	0.715603	0.269859	0.475129	ENSG00000204650.14	chr17_46125586_C_G_b38	505258	85	98	0.242574	4.81e-37	0.692786	0.0414915	C	G
rs1876831:43907745:C:T	17	43907745	ENSG00000120088	CRHR1	0	ENSG00000204650	LINC02210	43697694	43732522	175223	transcribed_unitary_pseudogene	C	T	0.219626	0	T	0.0425532	0	0	75.7161	3.61795e-17	1720	9.6019e-10	-1.04153	-8.71648	0.119489	1.45007e-15	-1.11606	-3.89655	0.286423	0.000420668	-1.04362	-7.7803	0.134137	1.35439e-12	0.193112	0.715603	0.269859	0.475129	ENSG00000204650.14	chr17_45830379_C_T_b38	210051	85	98	0.242574	4.81e-37	0.692786	0.0414915	C	T
rs79923708:44183790:G:A	17	44183790	ENSG00000120071	KANSL1	0	ENSG00000204650	LINC02210	43697694	43732522	451268	transcribed_unitary_pseudogene	G	A	0.219626	0	A	0.0425532	0	0	75.7161	3.61795e-17	1720	9.6019e-10	-1.04153	-8.71648	0.119489	1.45007e-15	-1.11606	-3.89655	0.286423	0.000420668	-1.04362	-7.7803	0.134137	1.35439e-12	0.193112	0.715603	0.269859	0.475129	ENSG00000204650.14	chr17_46106424_G_A_b38	486096	85	98	0.242574	4.81e-37	0.692786	0.0414915	G	A
rs55905252:43955365:C:A	17	43955365	ENSG00000264589	MAPT-AS1	0	ENSG00000204650	LINC02210	43697694	43732522	222843	transcribed_unitary_pseudogene	C	A	0.219626	0	A	0.0425532	0	0	75.7161	3.61795e-17	1720	9.6019e-10	-1.04153	-8.71648	0.119489	1.45007e-15	-1.11606	-3.89655	0.286423	0.000420668	-1.04362	-7.7803	0.134137	1.35439e-12	0.193112	0.715603	0.269859	0.475129	ENSG00000204650.14	chr17_45877999_C_A_b38	257671	85	98	0.242574	4.81e-37	0.692786	0.0414915	C	A
rs55900347:44176092:G:A	17	44176092	-	-	-	ENSG00000204650	LINC02210	43697694	43732522	443570	transcribed_unitary_pseudogene	G	A	0.219626	0	A	0.0425532	0	0	75.7161	3.61795e-17	1720	9.6019e-10	-1.04153	-8.71648	0.119489	1.45007e-15	-1.11606	-3.89655	0.286423	0.000420668	-1.04362	-7.7803	0.134137	1.35439e-12	0.193112	0.715603	0.269859	0.475129	-	-	-	-	-	-	-	-	-	-	-
rs55896111:43799048:G:A	17	43799048	ENSG00000120088|ENSG00000263715	CRHR1|RP11-105N13.4	0	ENSG00000204650	LINC02210	43697694	43732522	66526	transcribed_unitary_pseudogene	G	A	0.219626	0	A	0.0425532	0	0	75.7161	3.61795e-17	1720	9.6019e-10	-1.04153	-8.71648	0.119489	1.45007e-15	-1.11606	-3.89655	0.286423	0.000420668	-1.04362	-7.7803	0.134137	1.35439e-12	0.193112	0.715603	0.269859	0.475129	ENSG00000204650.14	chr17_45721682_G_A_b38	101354	85	98	0.242574	4.81e-37	0.692786	0.0414915	G	A
rs55895732:43968937:T:C	17	43968937	ENSG00000264589	MAPT-AS1	0	ENSG00000204650	LINC02210	43697694	43732522	236415	transcribed_unitary_pseudogene	T	C	0.219626	0	C	0.0425532	0	0	75.7161	3.61795e-17	1720	9.6019e-10	-1.04153	-8.71648	0.119489	1.45007e-15	-1.11606	-3.89655	0.286423	0.000420668	-1.04362	-7.7803	0.134137	1.35439e-12	0.193112	0.715603	0.269859	0.475129	ENSG00000204650.14	chr17_45891571_T_C_b38	271243	85	98	0.242574	4.81e-37	0.692786	0.0414915	T	C
rs1912151:43902944:C:T	17	43902944	ENSG00000120088	CRHR1	0	ENSG00000204650	LINC02210	43697694	43732522	170422	transcribed_unitary_pseudogene	C	T	0.219626	0	T	0.0425532	0	0	75.7161	3.61795e-17	1720	9.6019e-10	-1.04153	-8.71648	0.119489	1.45007e-15	-1.11606	-3.89655	0.286423	0.000420668	-1.04362	-7.7803	0.134137	1.35439e-12	0.193112	0.715603	0.269859	0.475129	ENSG00000204650.14	chr17_45825578_C_T_b38	205250	85	98	0.242574	4.81e-37	0.692786	0.0414915	C	T
rs55894109:43957221:C:T	17	43957221	ENSG00000264589	MAPT-AS1	0	ENSG00000204650	LINC02210	43697694	43732522	224699	transcribed_unitary_pseudogene	C	T	0.219626	0	T	0.0425532	0	0	75.7161	3.61795e-17	1720	9.6019e-10	-1.04153	-8.71648	0.119489	1.45007e-15	-1.11606	-3.89655	0.286423	0.000420668	-1.04362	-7.7803	0.134137	1.35439e-12	0.193112	0.715603	0.269859	0.475129	ENSG00000204650.14	chr17_45879855_C_T_b38	259527	85	98	0.242574	4.81e-37	0.692786	0.0414915	C	T
rs1966345:44197806:T:C	17	44197806	ENSG00000120071	KANSL1	0	ENSG00000204650	LINC02210	43697694	43732522	465284	transcribed_unitary_pseudogene	T	C	0.219626	0	C	0.0425532	0	0	75.7161	3.61795e-17	1720	9.6019e-10	-1.04153	-8.71648	0.119489	1.45007e-15	-1.11606	-3.89655	0.286423	0.000420668	-1.04362	-7.7803	0.134137	1.35439e-12	0.193112	0.715603	0.269859	0.475129	ENSG00000204650.14	chr17_46120440_T_C_b38	500112	85	98	0.242574	4.81e-37	0.692786	0.0414915	T	C
rs55893711:44119320:C:T	17	44119320	ENSG00000120071	KANSL1	0	ENSG00000204650	LINC02210	43697694	43732522	386798	transcribed_unitary_pseudogene	C	T	0.219626	0	T	0.0425532	0	0	75.7161	3.61795e-17	1720	9.6019e-10	-1.04153	-8.71648	0.119489	1.45007e-15	-1.11606	-3.89655	0.286423	0.000420668	-1.04362	-7.7803	0.134137	1.35439e-12	0.193112	0.715603	0.269859	0.475129	ENSG00000204650.14	chr17_46041954_C_T_b38	421626	85	98	0.242574	4.81e-37	0.692786	0.0414915	C	T
rs1967981:43999785:C:G	17	43999785	ENSG00000186868	MAPT	0	ENSG00000204650	LINC02210	43697694	43732522	267263	transcribed_unitary_pseudogene	C	G	0.219626	0	G	0.0425532	0	0	75.7161	3.61795e-17	1720	9.6019e-10	-1.04153	-8.71648	0.119489	1.45007e-15	-1.11606	-3.89655	0.286423	0.000420668	-1.04362	-7.7803	0.134137	1.35439e-12	0.193112	0.715603	0.269859	0.475129	ENSG00000204650.14	chr17_45922419_C_G_b38	302091	85	98	0.242574	4.81e-37	0.692786	0.0414915	C	G
rs62057150:43903548:C:T	17	43903548	ENSG00000120088	CRHR1	0	ENSG00000204650	LINC02210	43697694	43732522	171026	transcribed_unitary_pseudogene	C	T	0.219626	0	T	0.0425532	0	0	75.7161	3.61795e-17	1720	9.6019e-10	-1.04153	-8.71648	0.119489	1.45007e-15	-1.11606	-3.89655	0.286423	0.000420668	-1.04362	-7.7803	0.134137	1.35439e-12	0.193112	0.715603	0.269859	0.475129	ENSG00000204650.14	chr17_45826182_C_T_b38	205854	85	98	0.242574	4.81e-37	0.692786	0.0414915	C	T
rs55888391:43938107:A:G	17	43938107	ENSG00000264589	MAPT-AS1	0	ENSG00000204650	LINC02210	43697694	43732522	205585	transcribed_unitary_pseudogene	A	G	0.219626	0	G	0.0425532	0	0	75.7161	3.61795e-17	1720	9.6019e-10	-1.04153	-8.71648	0.119489	1.45007e-15	-1.11606	-3.89655	0.286423	0.000420668	-1.04362	-7.7803	0.134137	1.35439e-12	0.193112	0.715603	0.269859	0.475129	ENSG00000204650.14	chr17_45860741_A_G_b38	240413	85	98	0.242574	4.81e-37	0.692786	0.0414915	A	G
rs55886302:43936011:A:G	17	43936011	ENSG00000264589	MAPT-AS1	0	ENSG00000204650	LINC02210	43697694	43732522	203489	transcribed_unitary_pseudogene	A	G	0.219626	0	G	0.0425532	0	0	75.7161	3.61795e-17	1720	9.6019e-10	-1.04153	-8.71648	0.119489	1.45007e-15	-1.11606	-3.89655	0.286423	0.000420668	-1.04362	-7.7803	0.134137	1.35439e-12	0.193112	0.715603	0.269859	0.475129	ENSG00000204650.14	chr17_45858645_A_G_b38	238317	85	98	0.242574	4.81e-37	0.692786	0.0414915	A	G
rs1984937:43980530:A:C	17	43980530	ENSG00000186868	MAPT	0	ENSG00000204650	LINC02210	43697694	43732522	248008	transcribed_unitary_pseudogene	A	C	0.219626	0	C	0.0425532	0	0	75.7161	3.61795e-17	1720	9.6019e-10	-1.04153	-8.71648	0.119489	1.45007e-15	-1.11606	-3.89655	0.286423	0.000420668	-1.04362	-7.7803	0.134137	1.35439e-12	0.193112	0.715603	0.269859	0.475129	ENSG00000204650.14	chr17_45903164_A_C_b38	282836	85	98	0.242574	4.81e-37	0.692786	0.0414915	A	C
rs55714296:44137189:A:T	17	44137189	ENSG00000120071	KANSL1	0	ENSG00000204650	LINC02210	43697694	43732522	404667	transcribed_unitary_pseudogene	A	T	0.219626	0	T	0.0425532	0	0	75.7161	3.61795e-17	1720	9.6019e-10	-1.04153	-8.71648	0.119489	1.45007e-15	-1.11606	-3.89655	0.286423	0.000420668	-1.04362	-7.7803	0.134137	1.35439e-12	0.193112	0.715603	0.269859	0.475129	ENSG00000204650.14	chr17_46059823_A_T_b38	439495	85	98	0.242574	4.81e-37	0.692786	0.0414915	A	T
rs17762769:43893403:G:A	17	43893403	ENSG00000120088|ENSG00000263715	CRHR1|RP11-105N13.4	0	ENSG00000204650	LINC02210	43697694	43732522	160881	transcribed_unitary_pseudogene	G	A	0.219626	0	A	0.0425532	0	0	75.7161	3.61795e-17	1720	9.6019e-10	-1.04153	-8.71648	0.119489	1.45007e-15	-1.11606	-3.89655	0.286423	0.000420668	-1.04362	-7.7803	0.134137	1.35439e-12	0.193112	0.715603	0.269859	0.475129	ENSG00000204650.14	chr17_45816037_G_A_b38	195709	85	98	0.242574	4.81e-37	0.692786	0.0414915	G	A
rs2316951:44139083:G:C	17	44139083	ENSG00000120071	KANSL1	0	ENSG00000204650	LINC02210	43697694	43732522	406561	transcribed_unitary_pseudogene	G	C	0.219626	0	C	0.0425532	0	0	75.7161	3.61795e-17	1720	9.6019e-10	-1.04153	-8.71648	0.119489	1.45007e-15	-1.11606	-3.89655	0.286423	0.000420668	-1.04362	-7.7803	0.134137	1.35439e-12	0.193112	0.715603	0.269859	0.475129	ENSG00000204650.14	chr17_46061717_G_C_b38	441389	85	98	0.242574	4.81e-37	0.692786	0.0414915	G	C
rs2316952:44139190:G:C	17	44139190	ENSG00000120071	KANSL1	0	ENSG00000204650	LINC02210	43697694	43732522	406668	transcribed_unitary_pseudogene	G	C	0.219626	0	C	0.0425532	0	0	75.7161	3.61795e-17	1720	9.6019e-10	-1.04153	-8.71648	0.119489	1.45007e-15	-1.11606	-3.89655	0.286423	0.000420668	-1.04362	-7.7803	0.134137	1.35439e-12	0.193112	0.715603	0.269859	0.475129	ENSG00000204650.14	chr17_46061824_G_C_b38	441496	85	98	0.242574	4.81e-37	0.692786	0.0414915	G	C
rs8079501:44000234:A:T	17	44000234	ENSG00000186868	MAPT	0	ENSG00000204650	LINC02210	43697694	43732522	267712	transcribed_unitary_pseudogene	A	T	0.219626	0	T	0.0425532	0	0	75.7161	3.61795e-17	1720	9.6019e-10	-1.04153	-8.71648	0.119489	1.45007e-15	-1.11606	-3.89655	0.286423	0.000420668	-1.04362	-7.7803	0.134137	1.35439e-12	0.193112	0.715603	0.269859	0.475129	ENSG00000204650.14	chr17_45922868_A_T_b38	302540	85	98	0.242574	4.81e-37	0.692786	0.0414915	A	T
rs4523962:43902522:G:A	17	43902522	ENSG00000120088	CRHR1	0	ENSG00000204650	LINC02210	43697694	43732522	170000	transcribed_unitary_pseudogene	G	A	0.219626	0	A	0.0425532	0	0	75.7161	3.61795e-17	1720	9.6019e-10	-1.04153	-8.71648	0.119489	1.45007e-15	-1.11606	-3.89655	0.286423	0.000420668	-1.04362	-7.7803	0.134137	1.35439e-12	0.193112	0.715603	0.269859	0.475129	ENSG00000204650.14	chr17_45825156_G_A_b38	204828	85	98	0.242574	4.81e-37	0.692786	0.0414915	G	A
rs62057107:43896032:C:T	17	43896032	ENSG00000120088	CRHR1	0	ENSG00000204650	LINC02210	43697694	43732522	163510	transcribed_unitary_pseudogene	C	T	0.219626	0	T	0.0425532	0	0	75.7161	3.61795e-17	1720	9.6019e-10	-1.04153	-8.71648	0.119489	1.45007e-15	-1.11606	-3.89655	0.286423	0.000420668	-1.04362	-7.7803	0.134137	1.35439e-12	0.193112	0.715603	0.269859	0.475129	ENSG00000204650.14	chr17_45818666_C_T_b38	198338	85	98	0.242574	4.81e-37	0.692786	0.0414915	C	T
rs62064670:44085852:T:A	17	44085852	ENSG00000186868	MAPT	0	ENSG00000204650	LINC02210	43697694	43732522	353330	transcribed_unitary_pseudogene	T	A	0.219626	0	A	0.0425532	0	0	75.7161	3.61795e-17	1720	9.6019e-10	-1.04153	-8.71648	0.119489	1.45007e-15	-1.11606	-3.89655	0.286423	0.000420668	-1.04362	-7.7803	0.134137	1.35439e-12	0.193112	0.715603	0.269859	0.475129	ENSG00000204650.14	chr17_46008486_T_A_b38	388158	85	98	0.242574	4.81e-37	0.692786	0.0414915	T	A
rs62064671:44086100:T:C	17	44086100	ENSG00000186868	MAPT	0	ENSG00000204650	LINC02210	43697694	43732522	353578	transcribed_unitary_pseudogene	T	C	0.219626	0	C	0.0425532	0	0	75.7161	3.61795e-17	1720	9.6019e-10	-1.04153	-8.71648	0.119489	1.45007e-15	-1.11606	-3.89655	0.286423	0.000420668	-1.04362	-7.7803	0.134137	1.35439e-12	0.193112	0.715603	0.269859	0.475129	ENSG00000204650.14	chr17_46008734_T_C_b38	388406	85	98	0.242574	4.81e-37	0.692786	0.0414915	T	C
rs35524223:44192590:T:A	17	44192590	ENSG00000120071	KANSL1	0	ENSG00000204650	LINC02210	43697694	43732522	460068	transcribed_unitary_pseudogene	T	A	0.219626	0	A	0.0425532	0	0	75.7161	3.61795e-17	1720	9.6019e-10	-1.04153	-8.71648	0.119489	1.45007e-15	-1.11606	-3.89655	0.286423	0.000420668	-1.04362	-7.7803	0.134137	1.35439e-12	0.193112	0.715603	0.269859	0.475129	ENSG00000204650.14	chr17_46115224_T_A_b38	494896	85	98	0.242574	4.81e-37	0.692786	0.0414915	T	A
rs62064669:44084676:C:T	17	44084676	ENSG00000186868	MAPT	0	ENSG00000204650	LINC02210	43697694	43732522	352154	transcribed_unitary_pseudogene	C	T	0.219626	0	T	0.0425532	0	0	75.7161	3.61795e-17	1720	9.6019e-10	-1.04153	-8.71648	0.119489	1.45007e-15	-1.11606	-3.89655	0.286423	0.000420668	-1.04362	-7.7803	0.134137	1.35439e-12	0.193112	0.715603	0.269859	0.475129	ENSG00000204650.14	chr17_46007310_C_T_b38	386982	85	98	0.242574	4.81e-37	0.692786	0.0414915	C	T
rs62064672:44086521:G:A	17	44086521	ENSG00000186868	MAPT	0	ENSG00000204650	LINC02210	43697694	43732522	353999	transcribed_unitary_pseudogene	G	A	0.219626	0	A	0.0425532	0	0	75.7161	3.61795e-17	1720	9.6019e-10	-1.04153	-8.71648	0.119489	1.45007e-15	-1.11606	-3.89655	0.286423	0.000420668	-1.04362	-7.7803	0.134137	1.35439e-12	0.193112	0.715603	0.269859	0.475129	ENSG00000204650.14	chr17_46009155_G_A_b38	388827	85	98	0.242574	4.81e-37	0.692786	0.0414915	G	A
rs62064674:44088772:C:A	17	44088772	ENSG00000186868	MAPT	0	ENSG00000204650	LINC02210	43697694	43732522	356250	transcribed_unitary_pseudogene	C	A	0.219626	0	A	0.0425532	0	0	75.7161	3.61795e-17	1720	9.6019e-10	-1.04153	-8.71648	0.119489	1.45007e-15	-1.11606	-3.89655	0.286423	0.000420668	-1.04362	-7.7803	0.134137	1.35439e-12	0.193112	0.715603	0.269859	0.475129	ENSG00000204650.14	chr17_46011406_C_A_b38	391078	85	98	0.242574	4.81e-37	0.692786	0.0414915	C	A
rs62057103:43887480:T:C	17	43887480	ENSG00000120088|ENSG00000263715	CRHR1|RP11-105N13.4	0	ENSG00000204650	LINC02210	43697694	43732522	154958	transcribed_unitary_pseudogene	T	C	0.219626	0	C	0.0425532	0	0	75.7161	3.61795e-17	1720	9.6019e-10	-1.04153	-8.71648	0.119489	1.45007e-15	-1.11606	-3.89655	0.286423	0.000420668	-1.04362	-7.7803	0.134137	1.35439e-12	0.193112	0.715603	0.269859	0.475129	ENSG00000204650.14	chr17_45810114_T_C_b38	189786	85	98	0.242574	4.81e-37	0.692786	0.0414915	T	C
rs4482334:43912830:T:C	17	43912830	-	-	-	ENSG00000204650	LINC02210	43697694	43732522	180308	transcribed_unitary_pseudogene	T	C	0.219626	0	C	0.0425532	0	0	75.7161	3.61795e-17	1720	9.6019e-10	-1.04153	-8.71648	0.119489	1.45007e-15	-1.11606	-3.89655	0.286423	0.000420668	-1.04362	-7.7803	0.134137	1.35439e-12	0.193112	0.715603	0.269859	0.475129	-	-	-	-	-	-	-	-	-	-	-
rs62064675:44088926:C:T	17	44088926	ENSG00000186868	MAPT	0	ENSG00000204650	LINC02210	43697694	43732522	356404	transcribed_unitary_pseudogene	C	T	0.219626	0	T	0.0425532	0	0	75.7161	3.61795e-17	1720	9.6019e-10	-1.04153	-8.71648	0.119489	1.45007e-15	-1.11606	-3.89655	0.286423	0.000420668	-1.04362	-7.7803	0.134137	1.35439e-12	0.193112	0.715603	0.269859	0.475129	ENSG00000204650.14	chr17_46011560_C_T_b38	391232	85	98	0.242574	4.81e-37	0.692786	0.0414915	C	T
rs8078495:44000610:G:A	17	44000610	ENSG00000186868	MAPT	0	ENSG00000204650	LINC02210	43697694	43732522	268088	transcribed_unitary_pseudogene	G	A	0.219626	0	A	0.0425532	0	0	75.7161	3.61795e-17	1720	9.6019e-10	-1.04153	-8.71648	0.119489	1.45007e-15	-1.11606	-3.89655	0.286423	0.000420668	-1.04362	-7.7803	0.134137	1.35439e-12	0.193112	0.715603	0.269859	0.475129	ENSG00000204650.14	chr17_45923244_G_A_b38	302916	85	98	0.242574	4.81e-37	0.692786	0.0414915	G	A
rs4479290:44021744:T:C	17	44021744	ENSG00000186868	MAPT	0	ENSG00000204650	LINC02210	43697694	43732522	289222	transcribed_unitary_pseudogene	T	C	0.219626	0	C	0.0425532	0	0	75.7161	3.61795e-17	1720	9.6019e-10	-1.04153	-8.71648	0.119489	1.45007e-15	-1.11606	-3.89655	0.286423	0.000420668	-1.04362	-7.7803	0.134137	1.35439e-12	0.193112	0.715603	0.269859	0.475129	ENSG00000204650.14	chr17_45944378_T_C_b38	324050	85	98	0.242574	4.81e-37	0.692786	0.0414915	T	C
rs62057064:43857033:C:T	17	43857033	ENSG00000120088|ENSG00000263715	CRHR1|RP11-105N13.4	0	ENSG00000204650	LINC02210	43697694	43732522	124511	transcribed_unitary_pseudogene	C	T	0.219626	0	T	0.0425532	0	0	75.7161	3.61795e-17	1720	9.6019e-10	-1.04153	-8.71648	0.119489	1.45007e-15	-1.11606	-3.89655	0.286423	0.000420668	-1.04362	-7.7803	0.134137	1.35439e-12	0.193112	0.715603	0.269859	0.475129	ENSG00000204650.14	chr17_45779667_C_T_b38	159339	85	98	0.242574	4.81e-37	0.692786	0.0414915	C	T
rs367820416:43982069:T:G	17	43982069	ENSG00000186868	MAPT	0	ENSG00000204650	LINC02210	43697694	43732522	249547	transcribed_unitary_pseudogene	T	G	0.219626	0	G	0.0425532	0	0	75.7161	3.61795e-17	1720	9.6019e-10	-1.04153	-8.71648	0.119489	1.45007e-15	-1.11606	-3.89655	0.286423	0.000420668	-1.04362	-7.7803	0.134137	1.35439e-12	0.193112	0.715603	0.269859	0.475129	-	-	-	-	-	-	-	-	-	-	-
rs62064668:44082981:G:A	17	44082981	ENSG00000186868	MAPT	0	ENSG00000204650	LINC02210	43697694	43732522	350459	transcribed_unitary_pseudogene	G	A	0.219626	0	A	0.0425532	0	0	75.7161	3.61795e-17	1720	9.6019e-10	-1.04153	-8.71648	0.119489	1.45007e-15	-1.11606	-3.89655	0.286423	0.000420668	-1.04362	-7.7803	0.134137	1.35439e-12	0.193112	0.715603	0.269859	0.475129	ENSG00000204650.14	chr17_46005615_G_A_b38	385287	85	98	0.242574	4.81e-37	0.692786	0.0414915	G	A
rs4525537:43912723:T:C	17	43912723	ENSG00000120088	CRHR1	0	ENSG00000204650	LINC02210	43697694	43732522	180201	transcribed_unitary_pseudogene	T	C	0.219626	0	C	0.0425532	0	0	75.7161	3.61795e-17	1720	9.6019e-10	-1.04153	-8.71648	0.119489	1.45007e-15	-1.11606	-3.89655	0.286423	0.000420668	-1.04362	-7.7803	0.134137	1.35439e-12	0.193112	0.715603	0.269859	0.475129	ENSG00000204650.14	chr17_45835357_T_C_b38	215029	85	98	0.242574	4.81e-37	0.692786	0.0414915	T	C
rs4566212:43895751:G:A	17	43895751	ENSG00000120088	CRHR1	0	ENSG00000204650	LINC02210	43697694	43732522	163229	transcribed_unitary_pseudogene	G	A	0.219626	0	A	0.0425532	0	0	75.7161	3.61795e-17	1720	9.6019e-10	-1.04153	-8.71648	0.119489	1.45007e-15	-1.11606	-3.89655	0.286423	0.000420668	-1.04362	-7.7803	0.134137	1.35439e-12	0.193112	0.715603	0.269859	0.475129	ENSG00000204650.14	chr17_45818385_G_A_b38	198057	85	98	0.242574	4.81e-37	0.692786	0.0414915	G	A
rs62064663:44080039:T:G	17	44080039	ENSG00000186868	MAPT	0	ENSG00000204650	LINC02210	43697694	43732522	347517	transcribed_unitary_pseudogene	T	G	0.219626	0	G	0.0425532	0	0	75.7161	3.61795e-17	1720	9.6019e-10	-1.04153	-8.71648	0.119489	1.45007e-15	-1.11606	-3.89655	0.286423	0.000420668	-1.04362	-7.7803	0.134137	1.35439e-12	0.193112	0.715603	0.269859	0.475129	ENSG00000204650.14	chr17_46002673_T_G_b38	382345	85	98	0.242574	4.81e-37	0.692786	0.0414915	T	G
rs34232924:44023828:C:CGTG	17	44023828	-	-	-	ENSG00000204650	LINC02210	43697694	43732522	291306	transcribed_unitary_pseudogene	C	CGTG	0.219626	0	CGTG	0.0425532	0	0	75.7161	3.61795e-17	1720	9.6019e-10	-1.04153	-8.71648	0.119489	1.45007e-15	-1.11606	-3.89655	0.286423	0.000420668	-1.04362	-7.7803	0.134137	1.35439e-12	0.193112	0.715603	0.269859	0.475129	-	-	-	-	-	-	-	-	-	-	-
rs34283254:43902861:C:A	17	43902861	ENSG00000120088	CRHR1	0	ENSG00000204650	LINC02210	43697694	43732522	170339	transcribed_unitary_pseudogene	C	A	0.219626	0	A	0.0425532	0	0	75.7161	3.61795e-17	1720	9.6019e-10	-1.04153	-8.71648	0.119489	1.45007e-15	-1.11606	-3.89655	0.286423	0.000420668	-1.04362	-7.7803	0.134137	1.35439e-12	0.193112	0.715603	0.269859	0.475129	ENSG00000204650.14	chr17_45825495_C_A_b38	205167	85	98	0.242574	4.81e-37	0.692786	0.0414915	C	A
rs4566211	17	43895696	ENSG00000120088	CRHR1	0	ENSG00000204650	LINC02210	43697694	43732522	163174	transcribed_unitary_pseudogene	G	A	0.219626	0	A	0.0425532	0	0	75.7161	3.61795e-17	1720	9.6019e-10	-1.04153	-8.71648	0.119489	1.45007e-15	-1.11606	-3.89655	0.286423	0.000420668	-1.04362	-7.7803	0.134137	1.35439e-12	0.193112	0.715603	0.269859	0.475129	ENSG00000204650.14	chr17_45818330_G_A_b38	198002	85	98	0.242574	4.81e-37	0.692786	0.0414915	G	A
rs4564621:43895501:G:C	17	43895501	ENSG00000120088	CRHR1	0	ENSG00000204650	LINC02210	43697694	43732522	162979	transcribed_unitary_pseudogene	G	C	0.219626	0	C	0.0425532	0	0	75.7161	3.61795e-17	1720	9.6019e-10	-1.04153	-8.71648	0.119489	1.45007e-15	-1.11606	-3.89655	0.286423	0.000420668	-1.04362	-7.7803	0.134137	1.35439e-12	0.193112	0.715603	0.269859	0.475129	ENSG00000204650.14	chr17_45818135_G_C_b38	197807	85	97	0.240099	1.11e-34	0.685023	0.0433039	G	C
rs35163442:44023842:G:A	17	44023842	ENSG00000186868	MAPT	0	ENSG00000204650	LINC02210	43697694	43732522	291320	transcribed_unitary_pseudogene	G	A	0.219626	0	A	0.0425532	0	0	75.7161	3.61795e-17	1720	9.6019e-10	-1.04153	-8.71648	0.119489	1.45007e-15	-1.11606	-3.89655	0.286423	0.000420668	-1.04362	-7.7803	0.134137	1.35439e-12	0.193112	0.715603	0.269859	0.475129	ENSG00000204650.14	chr17_45946476_G_A_b38	326148	85	98	0.242574	4.81e-37	0.692786	0.0414915	G	A
rs34303488:43848181:C:T	17	43848181	ENSG00000120088|ENSG00000263715	CRHR1|RP11-105N13.4	0	ENSG00000204650	LINC02210	43697694	43732522	115659	transcribed_unitary_pseudogene	C	T	0.219626	0	T	0.0425532	0	0	75.7161	3.61795e-17	1720	9.6019e-10	-1.04153	-8.71648	0.119489	1.45007e-15	-1.11606	-3.89655	0.286423	0.000420668	-1.04362	-7.7803	0.134137	1.35439e-12	0.193112	0.715603	0.269859	0.475129	ENSG00000204650.14	chr17_45770815_C_T_b38	150487	85	98	0.242574	4.81e-37	0.692786	0.0414915	C	T
rs4548919:44192395:G:T	17	44192395	ENSG00000120071	KANSL1	0	ENSG00000204650	LINC02210	43697694	43732522	459873	transcribed_unitary_pseudogene	G	T	0.219626	0	T	0.0425532	0	0	75.7161	3.61795e-17	1720	9.6019e-10	-1.04153	-8.71648	0.119489	1.45007e-15	-1.11606	-3.89655	0.286423	0.000420668	-1.04362	-7.7803	0.134137	1.35439e-12	0.193112	0.715603	0.269859	0.475129	-	-	-	-	-	-	-	-	-	-	-
rs62064664:44081462:T:C	17	44081462	ENSG00000186868	MAPT	0	ENSG00000204650	LINC02210	43697694	43732522	348940	transcribed_unitary_pseudogene	T	C	0.219626	0	C	0.0425532	0	0	75.7161	3.61795e-17	1720	9.6019e-10	-1.04153	-8.71648	0.119489	1.45007e-15	-1.11606	-3.89655	0.286423	0.000420668	-1.04362	-7.7803	0.134137	1.35439e-12	0.193112	0.715603	0.269859	0.475129	ENSG00000204650.14	chr17_46004096_T_C_b38	383768	85	98	0.242574	4.81e-37	0.692786	0.0414915	T	C
rs62064665:44081527:T:C	17	44081527	ENSG00000186868	MAPT	0	ENSG00000204650	LINC02210	43697694	43732522	349005	transcribed_unitary_pseudogene	T	C	0.219626	0	C	0.0425532	0	0	75.7161	3.61795e-17	1720	9.6019e-10	-1.04153	-8.71648	0.119489	1.45007e-15	-1.11606	-3.89655	0.286423	0.000420668	-1.04362	-7.7803	0.134137	1.35439e-12	0.193112	0.715603	0.269859	0.475129	ENSG00000204650.14	chr17_46004161_T_C_b38	383833	85	98	0.242574	4.81e-37	0.692786	0.0414915	T	C
rs62057108:43896616:T:C	17	43896616	ENSG00000120088	CRHR1	0	ENSG00000204650	LINC02210	43697694	43732522	164094	transcribed_unitary_pseudogene	T	C	0.219626	0	C	0.0425532	0	0	75.7161	3.61795e-17	1720	9.6019e-10	-1.04153	-8.71648	0.119489	1.45007e-15	-1.11606	-3.89655	0.286423	0.000420668	-1.04362	-7.7803	0.134137	1.35439e-12	0.193112	0.715603	0.269859	0.475129	ENSG00000204650.14	chr17_45819250_T_C_b38	198922	85	98	0.242574	4.81e-37	0.692786	0.0414915	T	C
rs62064666:44082514:T:C	17	44082514	ENSG00000186868	MAPT	0	ENSG00000204650	LINC02210	43697694	43732522	349992	transcribed_unitary_pseudogene	T	C	0.219626	0	C	0.0425532	0	0	75.7161	3.61795e-17	1720	9.6019e-10	-1.04153	-8.71648	0.119489	1.45007e-15	-1.11606	-3.89655	0.286423	0.000420668	-1.04362	-7.7803	0.134137	1.35439e-12	0.193112	0.715603	0.269859	0.475129	ENSG00000204650.14	chr17_46005148_T_C_b38	384820	85	98	0.242574	4.81e-37	0.692786	0.0414915	T	C
rs62064667:44082528:A:T	17	44082528	ENSG00000186868	MAPT	0	ENSG00000204650	LINC02210	43697694	43732522	350006	transcribed_unitary_pseudogene	A	T	0.219626	0	T	0.0425532	0	0	75.7161	3.61795e-17	1720	9.6019e-10	-1.04153	-8.71648	0.119489	1.45007e-15	-1.11606	-3.89655	0.286423	0.000420668	-1.04362	-7.7803	0.134137	1.35439e-12	0.193112	0.715603	0.269859	0.475129	ENSG00000204650.14	chr17_46005162_A_T_b38	384834	85	98	0.242574	4.81e-37	0.692786	0.0414915	A	T
rs34416056:43951220:T:G	17	43951220	ENSG00000264589	MAPT-AS1	0	ENSG00000204650	LINC02210	43697694	43732522	218698	transcribed_unitary_pseudogene	T	G	0.219626	0	G	0.0425532	0	0	75.7161	3.61795e-17	1720	9.6019e-10	-1.04153	-8.71648	0.119489	1.45007e-15	-1.11606	-3.89655	0.286423	0.000420668	-1.04362	-7.7803	0.134137	1.35439e-12	0.193112	0.715603	0.269859	0.475129	ENSG00000204650.14	chr17_45873854_T_G_b38	253526	85	98	0.242574	4.81e-37	0.692786	0.0414915	T	G
rs62057109:43896637:T:C	17	43896637	ENSG00000120088	CRHR1	0	ENSG00000204650	LINC02210	43697694	43732522	164115	transcribed_unitary_pseudogene	T	C	0.219626	0	C	0.0425532	0	0	75.7161	3.61795e-17	1720	9.6019e-10	-1.04153	-8.71648	0.119489	1.45007e-15	-1.11606	-3.89655	0.286423	0.000420668	-1.04362	-7.7803	0.134137	1.35439e-12	0.193112	0.715603	0.269859	0.475129	ENSG00000204650.14	chr17_45819271_T_C_b38	198943	85	98	0.242574	4.81e-37	0.692786	0.0414915	T	C
rs368284065:43855501:AC:A	17	43855501	-	-	-	ENSG00000204650	LINC02210	43697694	43732522	122979	transcribed_unitary_pseudogene	AC	A	0.219626	0	A	0.0425532	0	0	75.7161	3.61795e-17	1720	9.6019e-10	-1.04153	-8.71648	0.119489	1.45007e-15	-1.11606	-3.89655	0.286423	0.000420668	-1.04362	-7.7803	0.134137	1.35439e-12	0.193112	0.715603	0.269859	0.475129	-	-	-	-	-	-	-	-	-	-	-
rs370558872:44086726:T:C	17	44086726	ENSG00000186868	MAPT	0	ENSG00000204650	LINC02210	43697694	43732522	354204	transcribed_unitary_pseudogene	T	C	0.219626	0	C	0.0425532	0	0	75.7161	3.61795e-17	1720	9.6019e-10	-1.04153	-8.71648	0.119489	1.45007e-15	-1.11606	-3.89655	0.286423	0.000420668	-1.04362	-7.7803	0.134137	1.35439e-12	0.193112	0.715603	0.269859	0.475129	-	-	-	-	-	-	-	-	-	-	-
rs41457044:43911424:C:T	17	43911424	ENSG00000120088	CRHR1	0	ENSG00000204650	LINC02210	43697694	43732522	178902	transcribed_unitary_pseudogene	C	T	0.219626	0	T	0.0425532	0	0	75.7161	3.61795e-17	1720	9.6019e-10	-1.04153	-8.71648	0.119489	1.45007e-15	-1.11606	-3.89655	0.286423	0.000420668	-1.04362	-7.7803	0.134137	1.35439e-12	0.193112	0.715603	0.269859	0.475129	ENSG00000204650.14	chr17_45834058_C_T_b38	213730	85	98	0.242574	4.81e-37	0.692786	0.0414915	C	T
rs3885075:43902799:A:G	17	43902799	ENSG00000120088	CRHR1	0	ENSG00000204650	LINC02210	43697694	43732522	170277	transcribed_unitary_pseudogene	A	G	0.219626	0	G	0.0425532	0	0	75.7161	3.61795e-17	1720	9.6019e-10	-1.04153	-8.71648	0.119489	1.45007e-15	-1.11606	-3.89655	0.286423	0.000420668	-1.04362	-7.7803	0.134137	1.35439e-12	0.193112	0.715603	0.269859	0.475129	-	-	-	-	-	-	-	-	-	-	-
rs41437445:44116238:G:A	17	44116238	ENSG00000120071	KANSL1	0	ENSG00000204650	LINC02210	43697694	43732522	383716	transcribed_unitary_pseudogene	G	A	0.219626	0	A	0.0425532	0	0	75.7161	3.61795e-17	1720	9.6019e-10	-1.04153	-8.71648	0.119489	1.45007e-15	-1.11606	-3.89655	0.286423	0.000420668	-1.04362	-7.7803	0.134137	1.35439e-12	0.193112	0.715603	0.269859	0.475129	ENSG00000204650.14	chr17_46038872_G_A_b38	418544	85	98	0.242574	4.81e-37	0.692786	0.0414915	G	A
rs3912060:44165435:C:T	17	44165435	ENSG00000120071	KANSL1	0	ENSG00000204650	LINC02210	43697694	43732522	432913	transcribed_unitary_pseudogene	C	T	0.219626	0	T	0.0425532	0	0	75.7161	3.61795e-17	1720	9.6019e-10	-1.04153	-8.71648	0.119489	1.45007e-15	-1.11606	-3.89655	0.286423	0.000420668	-1.04362	-7.7803	0.134137	1.35439e-12	0.193112	0.715603	0.269859	0.475129	ENSG00000204650.14	chr17_46088069_C_T_b38	467741	85	98	0.242574	4.81e-37	0.692786	0.0414915	C	T
rs3912061:44165098:C:T	17	44165098	ENSG00000120071	KANSL1	0	ENSG00000204650	LINC02210	43697694	43732522	432576	transcribed_unitary_pseudogene	C	T	0.219626	0	T	0.0425532	0	0	75.7161	3.61795e-17	1720	9.6019e-10	-1.04153	-8.71648	0.119489	1.45007e-15	-1.11606	-3.89655	0.286423	0.000420668	-1.04362	-7.7803	0.134137	1.35439e-12	0.193112	0.715603	0.269859	0.475129	ENSG00000204650.14	chr17_46087732_C_T_b38	467404	85	98	0.242574	4.81e-37	0.692786	0.0414915	C	T
rs3912062:44165069:A:G	17	44165069	ENSG00000120071	KANSL1	0	ENSG00000204650	LINC02210	43697694	43732522	432547	transcribed_unitary_pseudogene	A	G	0.219626	0	G	0.0425532	0	0	75.7161	3.61795e-17	1720	9.6019e-10	-1.04153	-8.71648	0.119489	1.45007e-15	-1.11606	-3.89655	0.286423	0.000420668	-1.04362	-7.7803	0.134137	1.35439e-12	0.193112	0.715603	0.269859	0.475129	ENSG00000204650.14	chr17_46087703_A_G_b38	467375	85	98	0.242574	4.81e-37	0.692786	0.0414915	A	G
rs3885074:43902738:C:A	17	43902738	ENSG00000120088	CRHR1	0	ENSG00000204650	LINC02210	43697694	43732522	170216	transcribed_unitary_pseudogene	C	A	0.219626	0	A	0.0425532	0	0	75.7161	3.61795e-17	1720	9.6019e-10	-1.04153	-8.71648	0.119489	1.45007e-15	-1.11606	-3.89655	0.286423	0.000420668	-1.04362	-7.7803	0.134137	1.35439e-12	0.193112	0.715603	0.269859	0.475129	ENSG00000204650.14	chr17_45825372_C_A_b38	205044	85	98	0.242574	4.81e-37	0.692786	0.0414915	C	A
rs3912063:44165049:A:G	17	44165049	ENSG00000120071	KANSL1	0	ENSG00000204650	LINC02210	43697694	43732522	432527	transcribed_unitary_pseudogene	A	G	0.219626	0	G	0.0425532	0	0	75.7161	3.61795e-17	1720	9.6019e-10	-1.04153	-8.71648	0.119489	1.45007e-15	-1.11606	-3.89655	0.286423	0.000420668	-1.04362	-7.7803	0.134137	1.35439e-12	0.193112	0.715603	0.269859	0.475129	ENSG00000204650.14	chr17_46087683_A_G_b38	467355	85	98	0.242574	4.81e-37	0.692786	0.0414915	A	G
rs3919455:43953707:C:T	17	43953707	ENSG00000264589	MAPT-AS1	0	ENSG00000204650	LINC02210	43697694	43732522	221185	transcribed_unitary_pseudogene	C	T	0.219626	0	T	0.0425532	0	0	75.7161	3.61795e-17	1720	9.6019e-10	-1.04153	-8.71648	0.119489	1.45007e-15	-1.11606	-3.89655	0.286423	0.000420668	-1.04362	-7.7803	0.134137	1.35439e-12	0.193112	0.715603	0.269859	0.475129	ENSG00000204650.14	chr17_45876341_C_T_b38	256013	85	98	0.242574	4.81e-37	0.692786	0.0414915	C	T
rs62057069:43859065:T:C	17	43859065	ENSG00000120088|ENSG00000263715	CRHR1|RP11-105N13.4	0	ENSG00000204650	LINC02210	43697694	43732522	126543	transcribed_unitary_pseudogene	T	C	0.219626	0	C	0.0425532	0	0	75.7161	3.61795e-17	1720	9.6019e-10	-1.04153	-8.71648	0.119489	1.45007e-15	-1.11606	-3.89655	0.286423	0.000420668	-1.04362	-7.7803	0.134137	1.35439e-12	0.193112	0.715603	0.269859	0.475129	ENSG00000204650.14	chr17_45781699_T_C_b38	161371	85	98	0.242574	4.81e-37	0.692786	0.0414915	T	C
rs41374248:44120442:A:G	17	44120442	ENSG00000120071	KANSL1	0	ENSG00000204650	LINC02210	43697694	43732522	387920	transcribed_unitary_pseudogene	A	G	0.219626	0	G	0.0425532	0	0	75.7161	3.61795e-17	1720	9.6019e-10	-1.04153	-8.71648	0.119489	1.45007e-15	-1.11606	-3.89655	0.286423	0.000420668	-1.04362	-7.7803	0.134137	1.35439e-12	0.193112	0.715603	0.269859	0.475129	ENSG00000204650.14	chr17_46043076_A_G_b38	422748	85	98	0.242574	4.81e-37	0.692786	0.0414915	A	G
rs62057068:43858629:A:G	17	43858629	ENSG00000120088|ENSG00000263715	CRHR1|RP11-105N13.4	0	ENSG00000204650	LINC02210	43697694	43732522	126107	transcribed_unitary_pseudogene	A	G	0.219626	0	G	0.0425532	0	0	75.7161	3.61795e-17	1720	9.6019e-10	-1.04153	-8.71648	0.119489	1.45007e-15	-1.11606	-3.89655	0.286423	0.000420668	-1.04362	-7.7803	0.134137	1.35439e-12	0.193112	0.715603	0.269859	0.475129	ENSG00000204650.14	chr17_45781263_A_G_b38	160935	85	98	0.242574	4.81e-37	0.692786	0.0414915	A	G
rs62621252:43922942:T:C	17	43922942	ENSG00000264589|ENSG00000185294	MAPT-AS1|SPPL2C	0	ENSG00000204650	LINC02210	43697694	43732522	190420	transcribed_unitary_pseudogene	T	C	0.219626	0	C	0.0425532	0	0	75.7161	3.61795e-17	1720	9.6019e-10	-1.04153	-8.71648	0.119489	1.45007e-15	-1.11606	-3.89655	0.286423	0.000420668	-1.04362	-7.7803	0.134137	1.35439e-12	0.193112	0.715603	0.269859	0.475129	ENSG00000204650.14	chr17_45845576_T_C_b38	225248	85	98	0.242574	4.81e-37	0.692786	0.0414915	T	C
rs41280118:43903089:C:T	17	43903089	ENSG00000120088	CRHR1	0	ENSG00000204650	LINC02210	43697694	43732522	170567	transcribed_unitary_pseudogene	C	T	0.219626	0	T	0.0425532	0	0	75.7161	3.61795e-17	1720	9.6019e-10	-1.04153	-8.71648	0.119489	1.45007e-15	-1.11606	-3.89655	0.286423	0.000420668	-1.04362	-7.7803	0.134137	1.35439e-12	0.193112	0.715603	0.269859	0.475129	ENSG00000204650.14	chr17_45825723_C_T_b38	205395	85	98	0.242574	4.81e-37	0.692786	0.0414915	C	T
rs41382552:44118999:A:G	17	44118999	ENSG00000120071	KANSL1	0	ENSG00000204650	LINC02210	43697694	43732522	386477	transcribed_unitary_pseudogene	A	G	0.219626	0	G	0.0425532	0	0	75.7161	3.61795e-17	1720	9.6019e-10	-1.04153	-8.71648	0.119489	1.45007e-15	-1.11606	-3.89655	0.286423	0.000420668	-1.04362	-7.7803	0.134137	1.35439e-12	0.193112	0.715603	0.269859	0.475129	ENSG00000204650.14	chr17_46041633_A_G_b38	421305	85	98	0.242574	4.81e-37	0.692786	0.0414915	A	G
rs4441322	17	43955030	ENSG00000264589	MAPT-AS1	0	ENSG00000204650	LINC02210	43697694	43732522	222508	transcribed_unitary_pseudogene	A	G	0.219626	0	G	0.0425532	0	0	75.7161	3.61795e-17	1720	9.6019e-10	-1.04153	-8.71648	0.119489	1.45007e-15	-1.11606	-3.89655	0.286423	0.000420668	-1.04362	-7.7803	0.134137	1.35439e-12	0.193112	0.715603	0.269859	0.475129	ENSG00000204650.14	chr17_45877664_A_G_b38	257336	85	98	0.242574	4.81e-37	0.692786	0.0414915	A	G
rs62057067:43858326:C:T	17	43858326	ENSG00000120088|ENSG00000263715	CRHR1|RP11-105N13.4	0	ENSG00000204650	LINC02210	43697694	43732522	125804	transcribed_unitary_pseudogene	C	T	0.219626	0	T	0.0425532	0	0	75.7161	3.61795e-17	1720	9.6019e-10	-1.04153	-8.71648	0.119489	1.45007e-15	-1.11606	-3.89655	0.286423	0.000420668	-1.04362	-7.7803	0.134137	1.35439e-12	0.193112	0.715603	0.269859	0.475129	ENSG00000204650.14	chr17_45780960_C_T_b38	160632	85	98	0.242574	4.81e-37	0.692786	0.0414915	C	T
rs4255816:44010364:C:G	17	44010364	ENSG00000186868	MAPT	0	ENSG00000204650	LINC02210	43697694	43732522	277842	transcribed_unitary_pseudogene	C	G	0.219626	0	G	0.0425532	0	0	75.7161	3.61795e-17	1720	9.6019e-10	-1.04153	-8.71648	0.119489	1.45007e-15	-1.11606	-3.89655	0.286423	0.000420668	-1.04362	-7.7803	0.134137	1.35439e-12	0.193112	0.715603	0.269859	0.475129	ENSG00000204650.14	chr17_45932998_C_G_b38	312670	85	98	0.242574	4.81e-37	0.692786	0.0414915	C	G
rs62057073:43861117:C:T	17	43861117	ENSG00000120088|ENSG00000263715	CRHR1|RP11-105N13.4	0	ENSG00000204650	LINC02210	43697694	43732522	128595	transcribed_unitary_pseudogene	C	T	0.219626	0	T	0.0425532	0	0	75.7161	3.61795e-17	1720	9.6019e-10	-1.04153	-8.71648	0.119489	1.45007e-15	-1.11606	-3.89655	0.286423	0.000420668	-1.04362	-7.7803	0.134137	1.35439e-12	0.193112	0.715603	0.269859	0.475129	ENSG00000204650.14	chr17_45783751_C_T_b38	163423	85	98	0.242574	4.81e-37	0.692786	0.0414915	C	T
rs371618052:44003580:GA:G	17	44003580	-	-	-	ENSG00000204650	LINC02210	43697694	43732522	271058	transcribed_unitary_pseudogene	GA	G	0.219626	0	G	0.0425532	0	0	75.7161	3.61795e-17	1720	9.6019e-10	-1.04153	-8.71648	0.119489	1.45007e-15	-1.11606	-3.89655	0.286423	0.000420668	-1.04362	-7.7803	0.134137	1.35439e-12	0.193112	0.715603	0.269859	0.475129	-	-	-	-	-	-	-	-	-	-	-
rs4371195:43986420:A:G	17	43986420	ENSG00000186868|ENSG00000262881	MAPT|RP11-669E14.4	0	ENSG00000204650	LINC02210	43697694	43732522	253898	transcribed_unitary_pseudogene	A	G	0.219626	0	G	0.0425532	0	0	75.7161	3.61795e-17	1720	9.6019e-10	-1.04153	-8.71648	0.119489	1.45007e-15	-1.11606	-3.89655	0.286423	0.000420668	-1.04362	-7.7803	0.134137	1.35439e-12	0.193112	0.715603	0.269859	0.475129	ENSG00000204650.14	chr17_45909054_A_G_b38	288726	85	98	0.242574	4.81e-37	0.692786	0.0414915	A	G
rs62057065:43858187:G:T	17	43858187	ENSG00000120088|ENSG00000263715	CRHR1|RP11-105N13.4	0	ENSG00000204650	LINC02210	43697694	43732522	125665	transcribed_unitary_pseudogene	G	T	0.219626	0	T	0.0425532	0	0	75.7161	3.61795e-17	1720	9.6019e-10	-1.04153	-8.71648	0.119489	1.45007e-15	-1.11606	-3.89655	0.286423	0.000420668	-1.04362	-7.7803	0.134137	1.35439e-12	0.193112	0.715603	0.269859	0.475129	ENSG00000204650.14	chr17_45780821_G_T_b38	160493	85	98	0.242574	4.81e-37	0.692786	0.0414915	G	T
rs4340365:43930980:C:T	17	43930980	ENSG00000264589	MAPT-AS1	0	ENSG00000204650	LINC02210	43697694	43732522	198458	transcribed_unitary_pseudogene	C	T	0.219626	0	T	0.0425532	0	0	75.7161	3.61795e-17	1720	9.6019e-10	-1.04153	-8.71648	0.119489	1.45007e-15	-1.11606	-3.89655	0.286423	0.000420668	-1.04362	-7.7803	0.134137	1.35439e-12	0.193112	0.715603	0.269859	0.475129	ENSG00000204650.14	chr17_45853614_C_T_b38	233286	85	98	0.242574	4.81e-37	0.692786	0.0414915	C	T
rs4335809:43902216:C:T	17	43902216	ENSG00000120088	CRHR1	0	ENSG00000204650	LINC02210	43697694	43732522	169694	transcribed_unitary_pseudogene	C	T	0.219626	0	T	0.0425532	0	0	75.7161	3.61795e-17	1720	9.6019e-10	-1.04153	-8.71648	0.119489	1.45007e-15	-1.11606	-3.89655	0.286423	0.000420668	-1.04362	-7.7803	0.134137	1.35439e-12	0.193112	0.715603	0.269859	0.475129	ENSG00000204650.14	chr17_45824850_C_T_b38	204522	85	98	0.242574	4.81e-37	0.692786	0.0414915	C	T
rs62057070:43859640:A:G	17	43859640	ENSG00000120088|ENSG00000263715	CRHR1|RP11-105N13.4	0	ENSG00000204650	LINC02210	43697694	43732522	127118	transcribed_unitary_pseudogene	A	G	0.219626	0	G	0.0425532	0	0	75.7161	3.61795e-17	1720	9.6019e-10	-1.04153	-8.71648	0.119489	1.45007e-15	-1.11606	-3.89655	0.286423	0.000420668	-1.04362	-7.7803	0.134137	1.35439e-12	0.193112	0.715603	0.269859	0.475129	ENSG00000204650.14	chr17_45782274_A_G_b38	161946	85	98	0.242574	4.81e-37	0.692786	0.0414915	A	G
rs4327091:44021717:G:A	17	44021717	ENSG00000186868	MAPT	0	ENSG00000204650	LINC02210	43697694	43732522	289195	transcribed_unitary_pseudogene	G	A	0.219626	0	A	0.0425532	0	0	75.7161	3.61795e-17	1720	9.6019e-10	-1.04153	-8.71648	0.119489	1.45007e-15	-1.11606	-3.89655	0.286423	0.000420668	-1.04362	-7.7803	0.134137	1.35439e-12	0.193112	0.715603	0.269859	0.475129	ENSG00000204650.14	chr17_45944351_G_A_b38	324023	85	98	0.242574	4.81e-37	0.692786	0.0414915	G	A
rs4309444:43895797:T:C	17	43895797	ENSG00000120088	CRHR1	0	ENSG00000204650	LINC02210	43697694	43732522	163275	transcribed_unitary_pseudogene	T	C	0.219626	0	C	0.0425532	0	0	75.7161	3.61795e-17	1720	9.6019e-10	-1.04153	-8.71648	0.119489	1.45007e-15	-1.11606	-3.89655	0.286423	0.000420668	-1.04362	-7.7803	0.134137	1.35439e-12	0.193112	0.715603	0.269859	0.475129	ENSG00000204650.14	chr17_45818431_T_C_b38	198103	85	98	0.242574	4.81e-37	0.692786	0.0414915	T	C
rs372980169:44212527:A:G	17	44212527	-	-	-	ENSG00000204650	LINC02210	43697694	43732522	480005	transcribed_unitary_pseudogene	A	G	0.219626	0	G	0.0425532	0	0	75.7161	3.61795e-17	1720	9.6019e-10	-1.04153	-8.71648	0.119489	1.45007e-15	-1.11606	-3.89655	0.286423	0.000420668	-1.04362	-7.7803	0.134137	1.35439e-12	0.193112	0.715603	0.269859	0.475129	-	-	-	-	-	-	-	-	-	-	-
rs4306559:44090236:T:C	17	44090236	ENSG00000186868	MAPT	0	ENSG00000204650	LINC02210	43697694	43732522	357714	transcribed_unitary_pseudogene	T	C	0.219626	0	C	0.0425532	0	0	75.7161	3.61795e-17	1720	9.6019e-10	-1.04153	-8.71648	0.119489	1.45007e-15	-1.11606	-3.89655	0.286423	0.000420668	-1.04362	-7.7803	0.134137	1.35439e-12	0.193112	0.715603	0.269859	0.475129	ENSG00000204650.14	chr17_46012870_T_C_b38	392542	85	98	0.242574	4.81e-37	0.692786	0.0414915	T	C
rs4283261:44089921:C:T	17	44089921	ENSG00000186868	MAPT	0	ENSG00000204650	LINC02210	43697694	43732522	357399	transcribed_unitary_pseudogene	C	T	0.219626	0	T	0.0425532	0	0	75.7161	3.61795e-17	1720	9.6019e-10	-1.04153	-8.71648	0.119489	1.45007e-15	-1.11606	-3.89655	0.286423	0.000420668	-1.04362	-7.7803	0.134137	1.35439e-12	0.193112	0.715603	0.269859	0.475129	ENSG00000204650.14	chr17_46012555_C_T_b38	392227	85	98	0.242574	4.81e-37	0.692786	0.0414915	C	T
rs62057071:43859691:C:G	17	43859691	ENSG00000120088|ENSG00000263715	CRHR1|RP11-105N13.4	0	ENSG00000204650	LINC02210	43697694	43732522	127169	transcribed_unitary_pseudogene	C	G	0.219626	0	G	0.0425532	0	0	75.7161	3.61795e-17	1720	9.6019e-10	-1.04153	-8.71648	0.119489	1.45007e-15	-1.11606	-3.89655	0.286423	0.000420668	-1.04362	-7.7803	0.134137	1.35439e-12	0.193112	0.715603	0.269859	0.475129	ENSG00000204650.14	chr17_45782325_C_G_b38	161997	85	98	0.242574	4.81e-37	0.692786	0.0414915	C	G
rs4277389:43895653:A:G	17	43895653	ENSG00000120088	CRHR1	0	ENSG00000204650	LINC02210	43697694	43732522	163131	transcribed_unitary_pseudogene	A	G	0.219626	0	G	0.0425532	0	0	75.7161	3.61795e-17	1720	9.6019e-10	-1.04153	-8.71648	0.119489	1.45007e-15	-1.11606	-3.89655	0.286423	0.000420668	-1.04362	-7.7803	0.134137	1.35439e-12	0.193112	0.715603	0.269859	0.475129	ENSG00000204650.14	chr17_45818287_A_G_b38	197959	85	98	0.242574	4.81e-37	0.692786	0.0414915	A	G
rs372550912:43982062:CTT:C	17	43982062	-	-	-	ENSG00000204650	LINC02210	43697694	43732522	249540	transcribed_unitary_pseudogene	CTT	C	0.219626	0	C	0.0425532	0	0	75.7161	3.61795e-17	1720	9.6019e-10	-1.04153	-8.71648	0.119489	1.45007e-15	-1.11606	-3.89655	0.286423	0.000420668	-1.04362	-7.7803	0.134137	1.35439e-12	0.193112	0.715603	0.269859	0.475129	-	-	-	-	-	-	-	-	-	-	-
rs4581739:44204739:T:C	17	44204739	ENSG00000120071	KANSL1	0	ENSG00000204650	LINC02210	43697694	43732522	472217	transcribed_unitary_pseudogene	T	C	0.219626	0	C	0.0425532	0	0	75.7161	3.61795e-17	1720	9.6019e-10	-1.04153	-8.71648	0.119489	1.45007e-15	-1.11606	-3.89655	0.286423	0.000420668	-1.04362	-7.7803	0.134137	1.35439e-12	0.193112	0.715603	0.269859	0.475129	ENSG00000204650.14	chr17_46127373_T_C_b38	507045	85	98	0.242574	4.81e-37	0.692786	0.0414915	T	C
rs62057110:43896734:T:C	17	43896734	ENSG00000120088	CRHR1	0	ENSG00000204650	LINC02210	43697694	43732522	164212	transcribed_unitary_pseudogene	T	C	0.219626	0	C	0.0425532	0	0	75.7161	3.61795e-17	1720	9.6019e-10	-1.04153	-8.71648	0.119489	1.45007e-15	-1.11606	-3.89655	0.286423	0.000420668	-1.04362	-7.7803	0.134137	1.35439e-12	0.193112	0.715603	0.269859	0.475129	ENSG00000204650.14	chr17_45819368_T_C_b38	199040	85	98	0.242574	4.81e-37	0.692786	0.0414915	T	C
rs4606752:44192618:A:G	17	44192618	ENSG00000120071	KANSL1	0	ENSG00000204650	LINC02210	43697694	43732522	460096	transcribed_unitary_pseudogene	A	G	0.219626	0	G	0.0425532	0	0	75.7161	3.61795e-17	1720	9.6019e-10	-1.04153	-8.71648	0.119489	1.45007e-15	-1.11606	-3.89655	0.286423	0.000420668	-1.04362	-7.7803	0.134137	1.35439e-12	0.193112	0.715603	0.269859	0.475129	ENSG00000204650.14	chr17_46115252_A_G_b38	494924	85	98	0.242574	4.81e-37	0.692786	0.0414915	A	G
rs2435204:43988205:A:G	17	43988205	ENSG00000186868	MAPT	0	ENSG00000204650	LINC02210	43697694	43732522	255683	transcribed_unitary_pseudogene	A	G	0.219626	0	G	0.0425532	0	0	75.7161	3.61795e-17	1720	9.6019e-10	-1.04153	-8.71648	0.119489	1.45007e-15	-1.11606	-3.89655	0.286423	0.000420668	-1.04362	-7.7803	0.134137	1.35439e-12	0.193112	0.715603	0.269859	0.475129	ENSG00000204650.14	chr17_45910839_A_G_b38	290511	85	98	0.242574	4.81e-37	0.692786	0.0414915	A	G
rs55673340:43948733:C:T	17	43948733	ENSG00000264589	MAPT-AS1	0	ENSG00000204650	LINC02210	43697694	43732522	216211	transcribed_unitary_pseudogene	C	T	0.219626	0	T	0.0425532	0	0	75.7161	3.61795e-17	1720	9.6019e-10	-1.04153	-8.71648	0.119489	1.45007e-15	-1.11606	-3.89655	0.286423	0.000420668	-1.04362	-7.7803	0.134137	1.35439e-12	0.193112	0.715603	0.269859	0.475129	ENSG00000204650.14	chr17_45871367_C_T_b38	251039	85	98	0.242574	4.81e-37	0.692786	0.0414915	C	T
rs9709338:44094871:A:G	17	44094871	ENSG00000186868	MAPT	0	ENSG00000204650	LINC02210	43697694	43732522	362349	transcribed_unitary_pseudogene	A	G	0.219626	0	G	0.0425532	0	0	75.7161	3.61795e-17	1720	9.6019e-10	-1.04153	-8.71648	0.119489	1.45007e-15	-1.11606	-3.89655	0.286423	0.000420668	-1.04362	-7.7803	0.134137	1.35439e-12	0.193112	0.715603	0.269859	0.475129	ENSG00000204650.14	chr17_46017505_A_G_b38	397177	85	98	0.242574	4.81e-37	0.692786	0.0414915	A	G
rs55673092:43938882:G:A	17	43938882	ENSG00000264589	MAPT-AS1	0	ENSG00000204650	LINC02210	43697694	43732522	206360	transcribed_unitary_pseudogene	G	A	0.219626	0	A	0.0425532	0	0	75.7161	3.61795e-17	1720	9.6019e-10	-1.04153	-8.71648	0.119489	1.45007e-15	-1.11606	-3.89655	0.286423	0.000420668	-1.04362	-7.7803	0.134137	1.35439e-12	0.193112	0.715603	0.269859	0.475129	ENSG00000204650.14	chr17_45861516_G_A_b38	241188	85	98	0.242574	4.81e-37	0.692786	0.0414915	G	A
rs62057118:43899727:A:G	17	43899727	ENSG00000120088	CRHR1	0	ENSG00000204650	LINC02210	43697694	43732522	167205	transcribed_unitary_pseudogene	A	G	0.219626	0	G	0.0425532	0	0	75.7161	3.61795e-17	1720	9.6019e-10	-1.04153	-8.71648	0.119489	1.45007e-15	-1.11606	-3.89655	0.286423	0.000420668	-1.04362	-7.7803	0.134137	1.35439e-12	0.193112	0.715603	0.269859	0.475129	ENSG00000204650.14	chr17_45822361_A_G_b38	202033	85	98	0.242574	4.81e-37	0.692786	0.0414915	A	G
rs80254317:43963282:C:G	17	43963282	ENSG00000264589	MAPT-AS1	0	ENSG00000204650	LINC02210	43697694	43732522	230760	transcribed_unitary_pseudogene	C	G	0.219626	0	G	0.0425532	0	0	75.7161	3.61795e-17	1720	9.6019e-10	-1.04153	-8.71648	0.119489	1.45007e-15	-1.11606	-3.89655	0.286423	0.000420668	-1.04362	-7.7803	0.134137	1.35439e-12	0.193112	0.715603	0.269859	0.475129	-	-	-	-	-	-	-	-	-	-	-
rs55682376:43991888:G:A	17	43991888	ENSG00000186868	MAPT	0	ENSG00000204650	LINC02210	43697694	43732522	259366	transcribed_unitary_pseudogene	G	A	0.219626	0	A	0.0425532	0	0	75.7161	3.61795e-17	1720	9.6019e-10	-1.04153	-8.71648	0.119489	1.45007e-15	-1.11606	-3.89655	0.286423	0.000420668	-1.04362	-7.7803	0.134137	1.35439e-12	0.193112	0.715603	0.269859	0.475129	ENSG00000204650.14	chr17_45914522_G_A_b38	294194	85	98	0.242574	4.81e-37	0.692786	0.0414915	G	A
rs55672516:44201680:A:C	17	44201680	ENSG00000120071	KANSL1	0	ENSG00000204650	LINC02210	43697694	43732522	469158	transcribed_unitary_pseudogene	A	C	0.219626	0	C	0.0425532	0	0	75.7161	3.61795e-17	1720	9.6019e-10	-1.04153	-8.71648	0.119489	1.45007e-15	-1.11606	-3.89655	0.286423	0.000420668	-1.04362	-7.7803	0.134137	1.35439e-12	0.193112	0.715603	0.269859	0.475129	ENSG00000204650.14	chr17_46124314_A_C_b38	503986	85	98	0.242574	4.81e-37	0.692786	0.0414915	A	C
rs2532307:44221350:G:A	17	44221350	-	-	-	ENSG00000204650	LINC02210	43697694	43732522	488828	transcribed_unitary_pseudogene	G	A	0.219626	0	A	0.0425532	0	0	75.7161	3.61795e-17	1720	9.6019e-10	-1.04153	-8.71648	0.119489	1.45007e-15	-1.11606	-3.89655	0.286423	0.000420668	-1.04362	-7.7803	0.134137	1.35439e-12	0.193112	0.715603	0.269859	0.475129	ENSG00000204650.14	chr17_46143984_G_A_b38	523656	85	98	0.242574	4.81e-37	0.692786	0.0414915	G	A
rs55669501:44202564:G:A	17	44202564	ENSG00000120071	KANSL1	0	ENSG00000204650	LINC02210	43697694	43732522	470042	transcribed_unitary_pseudogene	G	A	0.219626	0	A	0.0425532	0	0	75.7161	3.61795e-17	1720	9.6019e-10	-1.04153	-8.71648	0.119489	1.45007e-15	-1.11606	-3.89655	0.286423	0.000420668	-1.04362	-7.7803	0.134137	1.35439e-12	0.193112	0.715603	0.269859	0.475129	ENSG00000204650.14	chr17_46125198_G_A_b38	504870	85	98	0.242574	4.81e-37	0.692786	0.0414915	G	A
rs2532316	17	44213712	ENSG00000120071	KANSL1	0	ENSG00000204650	LINC02210	43697694	43732522	481190	transcribed_unitary_pseudogene	G	A	0.219626	0	A	0.0425532	0	0	75.7161	3.61795e-17	1720	9.6019e-10	-1.04153	-8.71648	0.119489	1.45007e-15	-1.11606	-3.89655	0.286423	0.000420668	-1.04362	-7.7803	0.134137	1.35439e-12	0.193112	0.715603	0.269859	0.475129	ENSG00000204650.14	chr17_46136346_G_A_b38	516018	85	98	0.242574	4.81e-37	0.692786	0.0414915	G	A
rs9468:44101563:T:C	17	44101563	ENSG00000186868	MAPT	0	ENSG00000204650	LINC02210	43697694	43732522	369041	transcribed_unitary_pseudogene	T	C	0.219626	0	C	0.0425532	0	0	75.7161	3.61795e-17	1720	9.6019e-10	-1.04153	-8.71648	0.119489	1.45007e-15	-1.11606	-3.89655	0.286423	0.000420668	-1.04362	-7.7803	0.134137	1.35439e-12	0.193112	0.715603	0.269859	0.475129	ENSG00000204650.14	chr17_46024197_T_C_b38	403869	84	97	0.240099	3.33e-38	0.697696	0.0407238	T	C
rs66885608:44099856:G:GC	17	44099856	-	-	-	ENSG00000204650	LINC02210	43697694	43732522	367334	transcribed_unitary_pseudogene	G	GC	0.219626	0	GC	0.0425532	0	0	75.7161	3.61795e-17	1720	9.6019e-10	-1.04153	-8.71648	0.119489	1.45007e-15	-1.11606	-3.89655	0.286423	0.000420668	-1.04362	-7.7803	0.134137	1.35439e-12	0.193112	0.715603	0.269859	0.475129	-	-	-	-	-	-	-	-	-	-	-
rs62057116:43899655:T:C	17	43899655	ENSG00000120088	CRHR1	0	ENSG00000204650	LINC02210	43697694	43732522	167133	transcribed_unitary_pseudogene	T	C	0.219626	0	C	0.0425532	0	0	75.7161	3.61795e-17	1720	9.6019e-10	-1.04153	-8.71648	0.119489	1.45007e-15	-1.11606	-3.89655	0.286423	0.000420668	-1.04362	-7.7803	0.134137	1.35439e-12	0.193112	0.715603	0.269859	0.475129	ENSG00000204650.14	chr17_45822289_T_C_b38	201961	85	98	0.242574	4.81e-37	0.692786	0.0414915	T	C
rs62057117:43899657:C:G	17	43899657	ENSG00000120088	CRHR1	0	ENSG00000204650	LINC02210	43697694	43732522	167135	transcribed_unitary_pseudogene	C	G	0.219626	0	G	0.0425532	0	0	75.7161	3.61795e-17	1720	9.6019e-10	-1.04153	-8.71648	0.119489	1.45007e-15	-1.11606	-3.89655	0.286423	0.000420668	-1.04362	-7.7803	0.134137	1.35439e-12	0.193112	0.715603	0.269859	0.475129	ENSG00000204650.14	chr17_45822291_C_G_b38	201963	85	98	0.242574	4.81e-37	0.692786	0.0414915	C	G
rs55657917:43844560:T:G	17	43844560	ENSG00000120088|ENSG00000263715	CRHR1|RP11-105N13.4	0	ENSG00000204650	LINC02210	43697694	43732522	112038	transcribed_unitary_pseudogene	T	G	0.219626	0	G	0.0425532	0	0	75.7161	3.61795e-17	1720	9.6019e-10	-1.04153	-8.71648	0.119489	1.45007e-15	-1.11606	-3.89655	0.286423	0.000420668	-1.04362	-7.7803	0.134137	1.35439e-12	0.193112	0.715603	0.269859	0.475129	ENSG00000204650.14	chr17_45767194_T_G_b38	146866	85	98	0.242574	4.81e-37	0.692786	0.0414915	T	G
rs55685451:44001957:T:G	17	44001957	ENSG00000186868	MAPT	0	ENSG00000204650	LINC02210	43697694	43732522	269435	transcribed_unitary_pseudogene	T	G	0.219626	0	G	0.0425532	0	0	75.7161	3.61795e-17	1720	9.6019e-10	-1.04153	-8.71648	0.119489	1.45007e-15	-1.11606	-3.89655	0.286423	0.000420668	-1.04362	-7.7803	0.134137	1.35439e-12	0.193112	0.715603	0.269859	0.475129	ENSG00000204650.14	chr17_45924591_T_G_b38	304263	85	98	0.242574	4.81e-37	0.692786	0.0414915	T	G
rs974291:44150480:A:T	17	44150480	ENSG00000120071	KANSL1	0	ENSG00000204650	LINC02210	43697694	43732522	417958	transcribed_unitary_pseudogene	A	T	0.219626	0	T	0.0425532	0	0	75.7161	3.61795e-17	1720	9.6019e-10	-1.04153	-8.71648	0.119489	1.45007e-15	-1.11606	-3.89655	0.286423	0.000420668	-1.04362	-7.7803	0.134137	1.35439e-12	0.193112	0.715603	0.269859	0.475129	ENSG00000204650.14	chr17_46073114_A_T_b38	452786	85	98	0.242574	4.81e-37	0.692786	0.0414915	A	T
rs2316953:44140341:G:A	17	44140341	ENSG00000120071	KANSL1	0	ENSG00000204650	LINC02210	43697694	43732522	407819	transcribed_unitary_pseudogene	G	A	0.219626	0	A	0.0425532	0	0	75.7161	3.61795e-17	1720	9.6019e-10	-1.04153	-8.71648	0.119489	1.45007e-15	-1.11606	-3.89655	0.286423	0.000420668	-1.04362	-7.7803	0.134137	1.35439e-12	0.193112	0.715603	0.269859	0.475129	ENSG00000204650.14	chr17_46062975_G_A_b38	442647	85	98	0.242574	4.81e-37	0.692786	0.0414915	G	A
rs2316954:44156167:G:A	17	44156167	ENSG00000120071	KANSL1	0	ENSG00000204650	LINC02210	43697694	43732522	423645	transcribed_unitary_pseudogene	G	A	0.219626	0	A	0.0425532	0	0	75.7161	3.61795e-17	1720	9.6019e-10	-1.04153	-8.71648	0.119489	1.45007e-15	-1.11606	-3.89655	0.286423	0.000420668	-1.04362	-7.7803	0.134137	1.35439e-12	0.193112	0.715603	0.269859	0.475129	ENSG00000204650.14	chr17_46078801_G_A_b38	458473	85	98	0.242574	4.81e-37	0.692786	0.0414915	G	A
rs974294:44150163:T:G	17	44150163	ENSG00000120071	KANSL1	0	ENSG00000204650	LINC02210	43697694	43732522	417641	transcribed_unitary_pseudogene	T	G	0.219626	0	G	0.0425532	0	0	75.7161	3.61795e-17	1720	9.6019e-10	-1.04153	-8.71648	0.119489	1.45007e-15	-1.11606	-3.89655	0.286423	0.000420668	-1.04362	-7.7803	0.134137	1.35439e-12	0.193112	0.715603	0.269859	0.475129	ENSG00000204650.14	chr17_46072797_T_G_b38	452469	85	98	0.242574	4.81e-37	0.692786	0.0414915	T	G
rs2316955:44161985:T:G	17	44161985	ENSG00000120071	KANSL1	0	ENSG00000204650	LINC02210	43697694	43732522	429463	transcribed_unitary_pseudogene	T	G	0.219626	0	G	0.0425532	0	0	75.7161	3.61795e-17	1720	9.6019e-10	-1.04153	-8.71648	0.119489	1.45007e-15	-1.11606	-3.89655	0.286423	0.000420668	-1.04362	-7.7803	0.134137	1.35439e-12	0.193112	0.715603	0.269859	0.475129	ENSG00000204650.14	chr17_46084619_T_G_b38	464291	85	98	0.242574	4.81e-37	0.692786	0.0414915	T	G
rs55711631:43958431:T:C	17	43958431	ENSG00000264589	MAPT-AS1	0	ENSG00000204650	LINC02210	43697694	43732522	225909	transcribed_unitary_pseudogene	T	C	0.219626	0	C	0.0425532	0	0	75.7161	3.61795e-17	1720	9.6019e-10	-1.04153	-8.71648	0.119489	1.45007e-15	-1.11606	-3.89655	0.286423	0.000420668	-1.04362	-7.7803	0.134137	1.35439e-12	0.193112	0.715603	0.269859	0.475129	ENSG00000204650.14	chr17_45881065_T_C_b38	260737	85	98	0.242574	4.81e-37	0.692786	0.0414915	T	C
rs974293:44150233:G:A	17	44150233	ENSG00000120071	KANSL1	0	ENSG00000204650	LINC02210	43697694	43732522	417711	transcribed_unitary_pseudogene	G	A	0.219626	0	A	0.0425532	0	0	75.7161	3.61795e-17	1720	9.6019e-10	-1.04153	-8.71648	0.119489	1.45007e-15	-1.11606	-3.89655	0.286423	0.000420668	-1.04362	-7.7803	0.134137	1.35439e-12	0.193112	0.715603	0.269859	0.475129	ENSG00000204650.14	chr17_46072867_G_A_b38	452539	85	98	0.242574	4.81e-37	0.692786	0.0414915	G	A
rs55686102:44202608:C:T	17	44202608	ENSG00000120071	KANSL1	0	ENSG00000204650	LINC02210	43697694	43732522	470086	transcribed_unitary_pseudogene	C	T	0.219626	0	T	0.0425532	0	0	75.7161	3.61795e-17	1720	9.6019e-10	-1.04153	-8.71648	0.119489	1.45007e-15	-1.11606	-3.89655	0.286423	0.000420668	-1.04362	-7.7803	0.134137	1.35439e-12	0.193112	0.715603	0.269859	0.475129	ENSG00000204650.14	chr17_46125242_C_T_b38	504914	85	98	0.242574	4.81e-37	0.692786	0.0414915	C	T
rs62057121:43900760:G:A	17	43900760	ENSG00000120088	CRHR1	0	ENSG00000204650	LINC02210	43697694	43732522	168238	transcribed_unitary_pseudogene	G	A	0.219626	0	A	0.0425532	0	0	75.7161	3.61795e-17	1720	9.6019e-10	-1.04153	-8.71648	0.119489	1.45007e-15	-1.11606	-3.89655	0.286423	0.000420668	-1.04362	-7.7803	0.134137	1.35439e-12	0.193112	0.715603	0.269859	0.475129	ENSG00000204650.14	chr17_45823394_G_A_b38	203066	85	98	0.242574	4.81e-37	0.692786	0.0414915	G	A
rs67335396:44163547:ACG:A	17	44163547	-	-	-	ENSG00000204650	LINC02210	43697694	43732522	431025	transcribed_unitary_pseudogene	ACG	A	0.219626	0	A	0.0425532	0	0	75.7161	3.61795e-17	1720	9.6019e-10	-1.04153	-8.71648	0.119489	1.45007e-15	-1.11606	-3.89655	0.286423	0.000420668	-1.04362	-7.7803	0.134137	1.35439e-12	0.193112	0.715603	0.269859	0.475129	-	-	-	-	-	-	-	-	-	-	-
rs80233201:43971481:T:C	17	43971481	ENSG00000264589	MAPT-AS1	0	ENSG00000204650	LINC02210	43697694	43732522	238959	transcribed_unitary_pseudogene	T	C	0.219626	0	C	0.0425532	0	0	75.7161	3.61795e-17	1720	9.6019e-10	-1.04153	-8.71648	0.119489	1.45007e-15	-1.11606	-3.89655	0.286423	0.000420668	-1.04362	-7.7803	0.134137	1.35439e-12	0.193112	0.715603	0.269859	0.475129	ENSG00000204650.14	chr17_45894115_T_C_b38	273787	85	98	0.242574	4.81e-37	0.692786	0.0414915	T	C
rs974292:44150464:T:C	17	44150464	ENSG00000120071	KANSL1	0	ENSG00000204650	LINC02210	43697694	43732522	417942	transcribed_unitary_pseudogene	T	C	0.219626	0	C	0.0425532	0	0	75.7161	3.61795e-17	1720	9.6019e-10	-1.04153	-8.71648	0.119489	1.45007e-15	-1.11606	-3.89655	0.286423	0.000420668	-1.04362	-7.7803	0.134137	1.35439e-12	0.193112	0.715603	0.269859	0.475129	ENSG00000204650.14	chr17_46073098_T_C_b38	452770	85	98	0.242574	4.81e-37	0.692786	0.0414915	T	C
rs55692232:44164323:G:A	17	44164323	ENSG00000120071	KANSL1	0	ENSG00000204650	LINC02210	43697694	43732522	431801	transcribed_unitary_pseudogene	G	A	0.219626	0	A	0.0425532	0	0	75.7161	3.61795e-17	1720	9.6019e-10	-1.04153	-8.71648	0.119489	1.45007e-15	-1.11606	-3.89655	0.286423	0.000420668	-1.04362	-7.7803	0.134137	1.35439e-12	0.193112	0.715603	0.269859	0.475129	ENSG00000204650.14	chr17_46086957_G_A_b38	466629	85	98	0.242574	4.81e-37	0.692786	0.0414915	G	A
rs55691306:43978295:G:C	17	43978295	ENSG00000186868	MAPT	0	ENSG00000204650	LINC02210	43697694	43732522	245773	transcribed_unitary_pseudogene	G	C	0.219626	0	C	0.0425532	0	0	75.7161	3.61795e-17	1720	9.6019e-10	-1.04153	-8.71648	0.119489	1.45007e-15	-1.11606	-3.89655	0.286423	0.000420668	-1.04362	-7.7803	0.134137	1.35439e-12	0.193112	0.715603	0.269859	0.475129	ENSG00000204650.14	chr17_45900929_G_C_b38	280601	85	98	0.242574	4.81e-37	0.692786	0.0414915	G	C
rs55690782:44137311:G:A	17	44137311	ENSG00000120071	KANSL1	0	ENSG00000204650	LINC02210	43697694	43732522	404789	transcribed_unitary_pseudogene	G	A	0.219626	0	A	0.0425532	0	0	75.7161	3.61795e-17	1720	9.6019e-10	-1.04153	-8.71648	0.119489	1.45007e-15	-1.11606	-3.89655	0.286423	0.000420668	-1.04362	-7.7803	0.134137	1.35439e-12	0.193112	0.715603	0.269859	0.475129	ENSG00000204650.14	chr17_46059945_G_A_b38	439617	85	98	0.242574	4.81e-37	0.692786	0.0414915	G	A
rs62057119:43899736:G:A	17	43899736	ENSG00000120088	CRHR1	0	ENSG00000204650	LINC02210	43697694	43732522	167214	transcribed_unitary_pseudogene	G	A	0.219626	0	A	0.0425532	0	0	75.7161	3.61795e-17	1720	9.6019e-10	-1.04153	-8.71648	0.119489	1.45007e-15	-1.11606	-3.89655	0.286423	0.000420668	-1.04362	-7.7803	0.134137	1.35439e-12	0.193112	0.715603	0.269859	0.475129	ENSG00000204650.14	chr17_45822370_G_A_b38	202042	85	98	0.242574	4.81e-37	0.692786	0.0414915	G	A
rs66883448:44204299:AC:A	17	44204299	-	-	-	ENSG00000204650	LINC02210	43697694	43732522	471777	transcribed_unitary_pseudogene	AC	A	0.219626	0	A	0.0425532	0	0	75.7161	3.61795e-17	1720	9.6019e-10	-1.04153	-8.71648	0.119489	1.45007e-15	-1.11606	-3.89655	0.286423	0.000420668	-1.04362	-7.7803	0.134137	1.35439e-12	0.193112	0.715603	0.269859	0.475129	-	-	-	-	-	-	-	-	-	-	-
rs55653963:43799509:A:C	17	43799509	ENSG00000120088|ENSG00000263715	CRHR1|RP11-105N13.4	0	ENSG00000204650	LINC02210	43697694	43732522	66987	transcribed_unitary_pseudogene	A	C	0.219626	0	C	0.0425532	0	0	75.7161	3.61795e-17	1720	9.6019e-10	-1.04153	-8.71648	0.119489	1.45007e-15	-1.11606	-3.89655	0.286423	0.000420668	-1.04362	-7.7803	0.134137	1.35439e-12	0.193112	0.715603	0.269859	0.475129	ENSG00000204650.14	chr17_45722143_A_C_b38	101815	85	98	0.242574	4.81e-37	0.692786	0.0414915	A	C
rs66808254:43912267:T:TG	17	43912267	-	-	-	ENSG00000204650	LINC02210	43697694	43732522	179745	transcribed_unitary_pseudogene	T	TG	0.219626	0	TG	0.0425532	0	0	75.7161	3.61795e-17	1720	9.6019e-10	-1.04153	-8.71648	0.119489	1.45007e-15	-1.11606	-3.89655	0.286423	0.000420668	-1.04362	-7.7803	0.134137	1.35439e-12	0.193112	0.715603	0.269859	0.475129	-	-	-	-	-	-	-	-	-	-	-
rs28439143:43987723:G:A	17	43987723	ENSG00000186868|ENSG00000262881	MAPT|RP11-669E14.4	0	ENSG00000204650	LINC02210	43697694	43732522	255201	transcribed_unitary_pseudogene	G	A	0.219626	0	A	0.0425532	0	0	75.7161	3.61795e-17	1720	9.6019e-10	-1.04153	-8.71648	0.119489	1.45007e-15	-1.11606	-3.89655	0.286423	0.000420668	-1.04362	-7.7803	0.134137	1.35439e-12	0.193112	0.715603	0.269859	0.475129	ENSG00000204650.14	chr17_45910357_G_A_b38	290029	85	98	0.242574	4.81e-37	0.692786	0.0414915	G	A
rs62057113:43897449:A:T	17	43897449	ENSG00000120088	CRHR1	0	ENSG00000204650	LINC02210	43697694	43732522	164927	transcribed_unitary_pseudogene	A	T	0.219626	0	T	0.0425532	0	0	75.7161	3.61795e-17	1720	9.6019e-10	-1.04153	-8.71648	0.119489	1.45007e-15	-1.11606	-3.89655	0.286423	0.000420668	-1.04362	-7.7803	0.134137	1.35439e-12	0.193112	0.715603	0.269859	0.475129	ENSG00000204650.14	chr17_45820083_A_T_b38	199755	85	98	0.242574	4.81e-37	0.692786	0.0414915	A	T
rs2873268:43930955:G:A	17	43930955	ENSG00000264589	MAPT-AS1	0	ENSG00000204650	LINC02210	43697694	43732522	198433	transcribed_unitary_pseudogene	G	A	0.219626	0	A	0.0425532	0	0	75.7161	3.61795e-17	1720	9.6019e-10	-1.04153	-8.71648	0.119489	1.45007e-15	-1.11606	-3.89655	0.286423	0.000420668	-1.04362	-7.7803	0.134137	1.35439e-12	0.193112	0.715603	0.269859	0.475129	ENSG00000204650.14	chr17_45853589_G_A_b38	233261	85	98	0.242574	4.81e-37	0.692786	0.0414915	G	A
rs2873269:43931122:C:T	17	43931122	ENSG00000264589	MAPT-AS1	0	ENSG00000204650	LINC02210	43697694	43732522	198600	transcribed_unitary_pseudogene	C	T	0.219626	0	T	0.0425532	0	0	75.7161	3.61795e-17	1720	9.6019e-10	-1.04153	-8.71648	0.119489	1.45007e-15	-1.11606	-3.89655	0.286423	0.000420668	-1.04362	-7.7803	0.134137	1.35439e-12	0.193112	0.715603	0.269859	0.475129	ENSG00000204650.14	chr17_45853756_C_T_b38	233428	85	98	0.242574	4.81e-37	0.692786	0.0414915	C	T
rs66499916:43850037:C:CTT	17	43850037	-	-	-	ENSG00000204650	LINC02210	43697694	43732522	117515	transcribed_unitary_pseudogene	C	CTT	0.219626	0	CTT	0.0425532	0	0	75.7161	3.61795e-17	1720	9.6019e-10	-1.04153	-8.71648	0.119489	1.45007e-15	-1.11606	-3.89655	0.286423	0.000420668	-1.04362	-7.7803	0.134137	1.35439e-12	0.193112	0.715603	0.269859	0.475129	-	-	-	-	-	-	-	-	-	-	-
rs62057061:43856639:C:G	17	43856639	ENSG00000120088|ENSG00000263715	CRHR1|RP11-105N13.4	0	ENSG00000204650	LINC02210	43697694	43732522	124117	transcribed_unitary_pseudogene	C	G	0.219626	0	G	0.0425532	0	0	75.7161	3.61795e-17	1720	9.6019e-10	-1.04153	-8.71648	0.119489	1.45007e-15	-1.11606	-3.89655	0.286423	0.000420668	-1.04362	-7.7803	0.134137	1.35439e-12	0.193112	0.715603	0.269859	0.475129	ENSG00000204650.14	chr17_45779273_C_G_b38	158945	85	98	0.242574	4.81e-37	0.692786	0.0414915	C	G
rs2838:44141347:A:G	17	44141347	ENSG00000120071	KANSL1	0	ENSG00000204650	LINC02210	43697694	43732522	408825	transcribed_unitary_pseudogene	A	G	0.219626	0	G	0.0425532	0	0	75.7161	3.61795e-17	1720	9.6019e-10	-1.04153	-8.71648	0.119489	1.45007e-15	-1.11606	-3.89655	0.286423	0.000420668	-1.04362	-7.7803	0.134137	1.35439e-12	0.193112	0.715603	0.269859	0.475129	ENSG00000204650.14	chr17_46063981_A_G_b38	443653	85	98	0.242574	4.81e-37	0.692786	0.0414915	A	G
rs62057062:43856710:G:A	17	43856710	ENSG00000120088|ENSG00000263715	CRHR1|RP11-105N13.4	0	ENSG00000204650	LINC02210	43697694	43732522	124188	transcribed_unitary_pseudogene	G	A	0.219626	0	A	0.0425532	0	0	75.7161	3.61795e-17	1720	9.6019e-10	-1.04153	-8.71648	0.119489	1.45007e-15	-1.11606	-3.89655	0.286423	0.000420668	-1.04362	-7.7803	0.134137	1.35439e-12	0.193112	0.715603	0.269859	0.475129	ENSG00000204650.14	chr17_45779344_G_A_b38	159016	85	98	0.242574	4.81e-37	0.692786	0.0414915	G	A
rs4640231:43912786:G:C	17	43912786	ENSG00000120088	CRHR1	0	ENSG00000204650	LINC02210	43697694	43732522	180264	transcribed_unitary_pseudogene	G	C	0.219626	0	C	0.0425532	0	0	75.7161	3.61795e-17	1720	9.6019e-10	-1.04153	-8.71648	0.119489	1.45007e-15	-1.11606	-3.89655	0.286423	0.000420668	-1.04362	-7.7803	0.134137	1.35439e-12	0.193112	0.715603	0.269859	0.475129	ENSG00000204650.14	chr17_45835420_G_C_b38	215092	85	98	0.242574	4.81e-37	0.692786	0.0414915	G	C
rs62057112:43897202:T:A	17	43897202	ENSG00000120088	CRHR1	0	ENSG00000204650	LINC02210	43697694	43732522	164680	transcribed_unitary_pseudogene	T	A	0.219626	0	A	0.0425532	0	0	75.7161	3.61795e-17	1720	9.6019e-10	-1.04153	-8.71648	0.119489	1.45007e-15	-1.11606	-3.89655	0.286423	0.000420668	-1.04362	-7.7803	0.134137	1.35439e-12	0.193112	0.715603	0.269859	0.475129	ENSG00000204650.14	chr17_45819836_T_A_b38	199508	85	98	0.242574	4.81e-37	0.692786	0.0414915	T	A
rs62057111:43897130:A:G	17	43897130	ENSG00000120088	CRHR1	0	ENSG00000204650	LINC02210	43697694	43732522	164608	transcribed_unitary_pseudogene	A	G	0.219626	0	G	0.0425532	0	0	75.7161	3.61795e-17	1720	9.6019e-10	-1.04153	-8.71648	0.119489	1.45007e-15	-1.11606	-3.89655	0.286423	0.000420668	-1.04362	-7.7803	0.134137	1.35439e-12	0.193112	0.715603	0.269859	0.475129	ENSG00000204650.14	chr17_45819764_A_G_b38	199436	85	98	0.242574	4.81e-37	0.692786	0.0414915	A	G
rs3087534:44198806:T:C	17	44198806	ENSG00000120071	KANSL1	0	ENSG00000204650	LINC02210	43697694	43732522	466284	transcribed_unitary_pseudogene	T	C	0.219626	0	C	0.0425532	0	0	75.7161	3.61795e-17	1720	9.6019e-10	-1.04153	-8.71648	0.119489	1.45007e-15	-1.11606	-3.89655	0.286423	0.000420668	-1.04362	-7.7803	0.134137	1.35439e-12	0.193112	0.715603	0.269859	0.475129	ENSG00000204650.14	chr17_46121440_T_C_b38	501112	85	98	0.242574	4.81e-37	0.692786	0.0414915	T	C
rs3089:44209919:C:G	17	44209919	ENSG00000120071	KANSL1	0	ENSG00000204650	LINC02210	43697694	43732522	477397	transcribed_unitary_pseudogene	C	G	0.219626	0	G	0.0425532	0	0	75.7161	3.61795e-17	1720	9.6019e-10	-1.04153	-8.71648	0.119489	1.45007e-15	-1.11606	-3.89655	0.286423	0.000420668	-1.04362	-7.7803	0.134137	1.35439e-12	0.193112	0.715603	0.269859	0.475129	ENSG00000204650.14	chr17_46132553_C_G_b38	512225	85	98	0.242574	4.81e-37	0.692786	0.0414915	C	G
rs4608377:44113359:T:C	17	44113359	ENSG00000120071	KANSL1	0	ENSG00000204650	LINC02210	43697694	43732522	380837	transcribed_unitary_pseudogene	T	C	0.219626	0	C	0.0425532	0	0	75.7161	3.61795e-17	1720	9.6019e-10	-1.04153	-8.71648	0.119489	1.45007e-15	-1.11606	-3.89655	0.286423	0.000420668	-1.04362	-7.7803	0.134137	1.35439e-12	0.193112	0.715603	0.269859	0.475129	ENSG00000204650.14	chr17_46035993_T_C_b38	415665	85	98	0.242574	4.81e-37	0.692786	0.0414915	T	C
rs62057063:43856730:C:T	17	43856730	ENSG00000120088|ENSG00000263715	CRHR1|RP11-105N13.4	0	ENSG00000204650	LINC02210	43697694	43732522	124208	transcribed_unitary_pseudogene	C	T	0.219626	0	T	0.0425532	0	0	75.7161	3.61795e-17	1720	9.6019e-10	-1.04153	-8.71648	0.119489	1.45007e-15	-1.11606	-3.89655	0.286423	0.000420668	-1.04362	-7.7803	0.134137	1.35439e-12	0.193112	0.715603	0.269859	0.475129	ENSG00000204650.14	chr17_45779364_C_T_b38	159036	85	98	0.242574	4.81e-37	0.692786	0.0414915	C	T
rs28364025:43894102:T:C	17	43894102	ENSG00000120088	CRHR1	0	ENSG00000204650	LINC02210	43697694	43732522	161580	transcribed_unitary_pseudogene	T	C	0.219626	0	C	0.0425532	0	0	75.7161	3.61795e-17	1720	9.6019e-10	-1.04153	-8.71648	0.119489	1.45007e-15	-1.11606	-3.89655	0.286423	0.000420668	-1.04362	-7.7803	0.134137	1.35439e-12	0.193112	0.715603	0.269859	0.475129	ENSG00000204650.14	chr17_45816736_T_C_b38	196408	85	98	0.242574	4.81e-37	0.692786	0.0414915	T	C
rs28364023:43894159:C:T	17	43894159	ENSG00000120088	CRHR1	0	ENSG00000204650	LINC02210	43697694	43732522	161637	transcribed_unitary_pseudogene	C	T	0.219626	0	T	0.0425532	0	0	75.7161	3.61795e-17	1720	9.6019e-10	-1.04153	-8.71648	0.119489	1.45007e-15	-1.11606	-3.89655	0.286423	0.000420668	-1.04362	-7.7803	0.134137	1.35439e-12	0.193112	0.715603	0.269859	0.475129	ENSG00000204650.14	chr17_45816793_C_T_b38	196465	85	98	0.242574	4.81e-37	0.692786	0.0414915	C	T
rs28364021:43912282:C:T	17	43912282	-	-	-	ENSG00000204650	LINC02210	43697694	43732522	179760	transcribed_unitary_pseudogene	C	T	0.219626	0	T	0.0425532	0	0	75.7161	3.61795e-17	1720	9.6019e-10	-1.04153	-8.71648	0.119489	1.45007e-15	-1.11606	-3.89655	0.286423	0.000420668	-1.04362	-7.7803	0.134137	1.35439e-12	0.193112	0.715603	0.269859	0.475129	-	-	-	-	-	-	-	-	-	-	-
rs80346216:43974476:G:T	17	43974476	ENSG00000186868	MAPT	0	ENSG00000204650	LINC02210	43697694	43732522	241954	transcribed_unitary_pseudogene	G	T	0.219626	0	T	0.0425532	0	0	75.7161	3.61795e-17	1720	9.6019e-10	-1.04153	-8.71648	0.119489	1.45007e-15	-1.11606	-3.89655	0.286423	0.000420668	-1.04362	-7.7803	0.134137	1.35439e-12	0.193112	0.715603	0.269859	0.475129	ENSG00000204650.14	chr17_45897110_G_T_b38	276782	85	98	0.242574	4.81e-37	0.692786	0.0414915	G	T
rs80348388:43952634:A:T	17	43952634	ENSG00000264589	MAPT-AS1	0	ENSG00000204650	LINC02210	43697694	43732522	220112	transcribed_unitary_pseudogene	A	T	0.219626	0	T	0.0425532	0	0	75.7161	3.61795e-17	1720	9.6019e-10	-1.04153	-8.71648	0.119489	1.45007e-15	-1.11606	-3.89655	0.286423	0.000420668	-1.04362	-7.7803	0.134137	1.35439e-12	0.193112	0.715603	0.269859	0.475129	ENSG00000204650.14	chr17_45875268_A_T_b38	254940	85	98	0.242574	4.81e-37	0.692786	0.0414915	A	T
rs55653657:43956778:A:G	17	43956778	ENSG00000264589	MAPT-AS1	0	ENSG00000204650	LINC02210	43697694	43732522	224256	transcribed_unitary_pseudogene	A	G	0.219626	0	G	0.0425532	0	0	75.7161	3.61795e-17	1720	9.6019e-10	-1.04153	-8.71648	0.119489	1.45007e-15	-1.11606	-3.89655	0.286423	0.000420668	-1.04362	-7.7803	0.134137	1.35439e-12	0.193112	0.715603	0.269859	0.475129	ENSG00000204650.14	chr17_45879412_A_G_b38	259084	85	98	0.242574	4.81e-37	0.692786	0.0414915	A	G
rs916793	17	43954686	ENSG00000264589	MAPT-AS1	0	ENSG00000204650	LINC02210	43697694	43732522	222164	transcribed_unitary_pseudogene	G	A	0.219626	0	A	0.0425532	0	0	75.7161	3.61795e-17	1720	9.6019e-10	-1.04153	-8.71648	0.119489	1.45007e-15	-1.11606	-3.89655	0.286423	0.000420668	-1.04362	-7.7803	0.134137	1.35439e-12	0.193112	0.715603	0.269859	0.475129	ENSG00000204650.14	chr17_45877320_G_A_b38	256992	85	98	0.242574	4.81e-37	0.692786	0.0414915	G	A
rs55649944:44119463:C:T	17	44119463	ENSG00000120071	KANSL1	0	ENSG00000204650	LINC02210	43697694	43732522	386941	transcribed_unitary_pseudogene	C	T	0.219626	0	T	0.0425532	0	0	75.7161	3.61795e-17	1720	9.6019e-10	-1.04153	-8.71648	0.119489	1.45007e-15	-1.11606	-3.89655	0.286423	0.000420668	-1.04362	-7.7803	0.134137	1.35439e-12	0.193112	0.715603	0.269859	0.475129	ENSG00000204650.14	chr17_46042097_C_T_b38	421769	85	98	0.242574	4.81e-37	0.692786	0.0414915	C	T
rs55646970:43938796:A:G	17	43938796	ENSG00000264589	MAPT-AS1	0	ENSG00000204650	LINC02210	43697694	43732522	206274	transcribed_unitary_pseudogene	A	G	0.219626	0	G	0.0425532	0	0	75.7161	3.61795e-17	1720	9.6019e-10	-1.04153	-8.71648	0.119489	1.45007e-15	-1.11606	-3.89655	0.286423	0.000420668	-1.04362	-7.7803	0.134137	1.35439e-12	0.193112	0.715603	0.269859	0.475129	ENSG00000204650.14	chr17_45861430_A_G_b38	241102	85	98	0.242574	4.81e-37	0.692786	0.0414915	A	G
rs66760063:43989129:CA:C	17	43989129	-	-	-	ENSG00000204650	LINC02210	43697694	43732522	256607	transcribed_unitary_pseudogene	CA	C	0.219626	0	C	0.0425532	0	0	75.7161	3.61795e-17	1720	9.6019e-10	-1.04153	-8.71648	0.119489	1.45007e-15	-1.11606	-3.89655	0.286423	0.000420668	-1.04362	-7.7803	0.134137	1.35439e-12	0.193112	0.715603	0.269859	0.475129	-	-	-	-	-	-	-	-	-	-	-
rs878887:43912582:C:T	17	43912582	ENSG00000120088	CRHR1	0	ENSG00000204650	LINC02210	43697694	43732522	180060	transcribed_unitary_pseudogene	C	T	0.219626	0	T	0.0425532	0	0	75.7161	3.61795e-17	1720	9.6019e-10	-1.04153	-8.71648	0.119489	1.45007e-15	-1.11606	-3.89655	0.286423	0.000420668	-1.04362	-7.7803	0.134137	1.35439e-12	0.193112	0.715603	0.269859	0.475129	ENSG00000204650.14	chr17_45835216_C_T_b38	214888	85	98	0.242574	4.81e-37	0.692786	0.0414915	C	T
rs62057115:43899417:G:C	17	43899417	ENSG00000120088	CRHR1	0	ENSG00000204650	LINC02210	43697694	43732522	166895	transcribed_unitary_pseudogene	G	C	0.219626	0	C	0.0425532	0	0	75.7161	3.61795e-17	1720	9.6019e-10	-1.04153	-8.71648	0.119489	1.45007e-15	-1.11606	-3.89655	0.286423	0.000420668	-1.04362	-7.7803	0.134137	1.35439e-12	0.193112	0.715603	0.269859	0.475129	ENSG00000204650.14	chr17_45822051_G_C_b38	201723	85	98	0.242574	4.81e-37	0.692786	0.0414915	G	C
rs878886:43912490:C:G	17	43912490	ENSG00000120088	CRHR1	0	ENSG00000204650	LINC02210	43697694	43732522	179968	transcribed_unitary_pseudogene	C	G	0.219626	0	G	0.0425532	0	0	75.7161	3.61795e-17	1720	9.6019e-10	-1.04153	-8.71648	0.119489	1.45007e-15	-1.11606	-3.89655	0.286423	0.000420668	-1.04362	-7.7803	0.134137	1.35439e-12	0.193112	0.715603	0.269859	0.475129	ENSG00000204650.14	chr17_45835124_C_G_b38	214796	85	98	0.242574	4.81e-37	0.692786	0.0414915	C	G
rs55638417:43900434:A:G	17	43900434	ENSG00000120088	CRHR1	0	ENSG00000204650	LINC02210	43697694	43732522	167912	transcribed_unitary_pseudogene	A	G	0.219626	0	G	0.0425532	0	0	75.7161	3.61795e-17	1720	9.6019e-10	-1.04153	-8.71648	0.119489	1.45007e-15	-1.11606	-3.89655	0.286423	0.000420668	-1.04362	-7.7803	0.134137	1.35439e-12	0.193112	0.715603	0.269859	0.475129	ENSG00000204650.14	chr17_45823068_A_G_b38	202740	85	98	0.242574	4.81e-37	0.692786	0.0414915	A	G
rs876944:44134391:G:T	17	44134391	ENSG00000120071	KANSL1	0	ENSG00000204650	LINC02210	43697694	43732522	401869	transcribed_unitary_pseudogene	G	T	0.219626	0	T	0.0425532	0	0	75.7161	3.61795e-17	1720	9.6019e-10	-1.04153	-8.71648	0.119489	1.45007e-15	-1.11606	-3.89655	0.286423	0.000420668	-1.04362	-7.7803	0.134137	1.35439e-12	0.193112	0.715603	0.269859	0.475129	ENSG00000204650.14	chr17_46057025_G_T_b38	436697	85	98	0.242574	4.81e-37	0.692786	0.0414915	G	T
rs66755419:44012257:CG:C	17	44012257	-	-	-	ENSG00000204650	LINC02210	43697694	43732522	279735	transcribed_unitary_pseudogene	CG	C	0.219626	0	C	0.0425532	0	0	75.7161	3.61795e-17	1720	9.6019e-10	-1.04153	-8.71648	0.119489	1.45007e-15	-1.11606	-3.89655	0.286423	0.000420668	-1.04362	-7.7803	0.134137	1.35439e-12	0.193112	0.715603	0.269859	0.475129	-	-	-	-	-	-	-	-	-	-	-
rs66516551:43848646:AG:A	17	43848646	-	-	-	ENSG00000204650	LINC02210	43697694	43732522	116124	transcribed_unitary_pseudogene	AG	A	0.219626	0	A	0.0425532	0	0	75.7161	3.61795e-17	1720	9.6019e-10	-1.04153	-8.71648	0.119489	1.45007e-15	-1.11606	-3.89655	0.286423	0.000420668	-1.04362	-7.7803	0.134137	1.35439e-12	0.193112	0.715603	0.269859	0.475129	-	-	-	-	-	-	-	-	-	-	-
rs62057114:43899401:C:T	17	43899401	ENSG00000120088	CRHR1	0	ENSG00000204650	LINC02210	43697694	43732522	166879	transcribed_unitary_pseudogene	C	T	0.219626	0	T	0.0425532	0	0	75.7161	3.61795e-17	1720	9.6019e-10	-1.04153	-8.71648	0.119489	1.45007e-15	-1.11606	-3.89655	0.286423	0.000420668	-1.04362	-7.7803	0.134137	1.35439e-12	0.193112	0.715603	0.269859	0.475129	ENSG00000204650.14	chr17_45822035_C_T_b38	201707	85	98	0.242574	4.81e-37	0.692786	0.0414915	C	T
rs974295:44150152:A:T	17	44150152	ENSG00000120071	KANSL1	0	ENSG00000204650	LINC02210	43697694	43732522	417630	transcribed_unitary_pseudogene	A	T	0.219626	0	T	0.0425532	0	0	75.7161	3.61795e-17	1720	9.6019e-10	-1.04153	-8.71648	0.119489	1.45007e-15	-1.11606	-3.89655	0.286423	0.000420668	-1.04362	-7.7803	0.134137	1.35439e-12	0.193112	0.715603	0.269859	0.475129	ENSG00000204650.14	chr17_46072786_A_T_b38	452458	85	98	0.242574	4.81e-37	0.692786	0.0414915	A	T
rs55960528:43968994:T:C	17	43968994	ENSG00000264589	MAPT-AS1	0	ENSG00000204650	LINC02210	43697694	43732522	236472	transcribed_unitary_pseudogene	T	C	0.219626	0	C	0.0425532	0	0	75.7161	3.61795e-17	1720	9.6019e-10	-1.04153	-8.71648	0.119489	1.45007e-15	-1.11606	-3.89655	0.286423	0.000420668	-1.04362	-7.7803	0.134137	1.35439e-12	0.193112	0.715603	0.269859	0.475129	ENSG00000204650.14	chr17_45891628_T_C_b38	271300	85	98	0.242574	4.81e-37	0.692786	0.0414915	T	C
rs55962674:43799033:C:T	17	43799033	ENSG00000120088|ENSG00000263715	CRHR1|RP11-105N13.4	0	ENSG00000204650	LINC02210	43697694	43732522	66511	transcribed_unitary_pseudogene	C	T	0.219626	0	T	0.0425532	0	0	75.7161	3.61795e-17	1720	9.6019e-10	-1.04153	-8.71648	0.119489	1.45007e-15	-1.11606	-3.89655	0.286423	0.000420668	-1.04362	-7.7803	0.134137	1.35439e-12	0.193112	0.715603	0.269859	0.475129	ENSG00000204650.14	chr17_45721667_C_T_b38	101339	85	98	0.242574	4.81e-37	0.692786	0.0414915	C	T
rs62063279:44036936:G:A	17	44036936	ENSG00000186868	MAPT	0	ENSG00000204650	LINC02210	43697694	43732522	304414	transcribed_unitary_pseudogene	G	A	0.219626	0	A	0.0425532	0	0	75.7161	3.61795e-17	1720	9.6019e-10	-1.04153	-8.71648	0.119489	1.45007e-15	-1.11606	-3.89655	0.286423	0.000420668	-1.04362	-7.7803	0.134137	1.35439e-12	0.193112	0.715603	0.269859	0.475129	ENSG00000204650.14	chr17_45959570_G_A_b38	339242	85	98	0.242574	4.81e-37	0.692786	0.0414915	G	A
rs62062805:44030773:A:G	17	44030773	ENSG00000186868	MAPT	0	ENSG00000204650	LINC02210	43697694	43732522	298251	transcribed_unitary_pseudogene	A	G	0.219626	0	G	0.0425532	0	0	75.7161	3.61795e-17	1720	9.6019e-10	-1.04153	-8.71648	0.119489	1.45007e-15	-1.11606	-3.89655	0.286423	0.000420668	-1.04362	-7.7803	0.134137	1.35439e-12	0.193112	0.715603	0.269859	0.475129	ENSG00000204650.14	chr17_45953407_A_G_b38	333079	85	98	0.242574	4.81e-37	0.692786	0.0414915	A	G
rs17575683:44139662:C:T	17	44139662	ENSG00000120071	KANSL1	0	ENSG00000204650	LINC02210	43697694	43732522	407140	transcribed_unitary_pseudogene	C	T	0.219626	0	T	0.0425532	0	0	75.7161	3.61795e-17	1720	9.6019e-10	-1.04153	-8.71648	0.119489	1.45007e-15	-1.11606	-3.89655	0.286423	0.000420668	-1.04362	-7.7803	0.134137	1.35439e-12	0.193112	0.715603	0.269859	0.475129	ENSG00000204650.14	chr17_46062296_C_T_b38	441968	85	98	0.242574	4.81e-37	0.692786	0.0414915	C	T
rs17575773:44142879:C:T	17	44142879	ENSG00000120071	KANSL1	0	ENSG00000204650	LINC02210	43697694	43732522	410357	transcribed_unitary_pseudogene	C	T	0.219626	0	T	0.0425532	0	0	75.7161	3.61795e-17	1720	9.6019e-10	-1.04153	-8.71648	0.119489	1.45007e-15	-1.11606	-3.89655	0.286423	0.000420668	-1.04362	-7.7803	0.134137	1.35439e-12	0.193112	0.715603	0.269859	0.475129	ENSG00000204650.14	chr17_46065513_C_T_b38	445185	85	98	0.242574	4.81e-37	0.692786	0.0414915	C	T
rs733967:44089690:T:C	17	44089690	ENSG00000186868	MAPT	0	ENSG00000204650	LINC02210	43697694	43732522	357168	transcribed_unitary_pseudogene	T	C	0.219626	0	C	0.0425532	0	0	75.7161	3.61795e-17	1720	9.6019e-10	-1.04153	-8.71648	0.119489	1.45007e-15	-1.11606	-3.89655	0.286423	0.000420668	-1.04362	-7.7803	0.134137	1.35439e-12	0.193112	0.715603	0.269859	0.475129	ENSG00000204650.14	chr17_46012324_T_C_b38	391996	85	98	0.242574	4.81e-37	0.692786	0.0414915	T	C
rs56302057:44034486:A:G	17	44034486	ENSG00000186868	MAPT	0	ENSG00000204650	LINC02210	43697694	43732522	301964	transcribed_unitary_pseudogene	A	G	0.219626	0	G	0.0425532	0	0	75.7161	3.61795e-17	1720	9.6019e-10	-1.04153	-8.71648	0.119489	1.45007e-15	-1.11606	-3.89655	0.286423	0.000420668	-1.04362	-7.7803	0.134137	1.35439e-12	0.193112	0.715603	0.269859	0.475129	-	-	-	-	-	-	-	-	-	-	-
rs17575822:44144345:A:G	17	44144345	ENSG00000120071	KANSL1	0	ENSG00000204650	LINC02210	43697694	43732522	411823	transcribed_unitary_pseudogene	A	G	0.219626	0	G	0.0425532	0	0	75.7161	3.61795e-17	1720	9.6019e-10	-1.04153	-8.71648	0.119489	1.45007e-15	-1.11606	-3.89655	0.286423	0.000420668	-1.04362	-7.7803	0.134137	1.35439e-12	0.193112	0.715603	0.269859	0.475129	ENSG00000204650.14	chr17_46066979_A_G_b38	446651	85	98	0.242574	4.81e-37	0.692786	0.0414915	A	G
rs17575556:44135827:G:A	17	44135827	ENSG00000120071	KANSL1	0	ENSG00000204650	LINC02210	43697694	43732522	403305	transcribed_unitary_pseudogene	G	A	0.219626	0	A	0.0425532	0	0	75.7161	3.61795e-17	1720	9.6019e-10	-1.04153	-8.71648	0.119489	1.45007e-15	-1.11606	-3.89655	0.286423	0.000420668	-1.04362	-7.7803	0.134137	1.35439e-12	0.193112	0.715603	0.269859	0.475129	ENSG00000204650.14	chr17_46058461_G_A_b38	438133	85	98	0.242574	4.81e-37	0.692786	0.0414915	G	A
rs17575850:44144387:C:A	17	44144387	ENSG00000120071	KANSL1	0	ENSG00000204650	LINC02210	43697694	43732522	411865	transcribed_unitary_pseudogene	C	A	0.219626	0	A	0.0425532	0	0	75.7161	3.61795e-17	1720	9.6019e-10	-1.04153	-8.71648	0.119489	1.45007e-15	-1.11606	-3.89655	0.286423	0.000420668	-1.04362	-7.7803	0.134137	1.35439e-12	0.193112	0.715603	0.269859	0.475129	ENSG00000204650.14	chr17_46067021_C_A_b38	446693	85	98	0.242574	4.81e-37	0.692786	0.0414915	C	A
rs17576165:44159849:T:C	17	44159849	ENSG00000120071	KANSL1	0	ENSG00000204650	LINC02210	43697694	43732522	427327	transcribed_unitary_pseudogene	T	C	0.219626	0	C	0.0425532	0	0	75.7161	3.61795e-17	1720	9.6019e-10	-1.04153	-8.71648	0.119489	1.45007e-15	-1.11606	-3.89655	0.286423	0.000420668	-1.04362	-7.7803	0.134137	1.35439e-12	0.193112	0.715603	0.269859	0.475129	ENSG00000204650.14	chr17_46082483_T_C_b38	462155	85	98	0.242574	4.81e-37	0.692786	0.0414915	T	C
rs56299858:43939659:G:A	17	43939659	ENSG00000264589	MAPT-AS1	0	ENSG00000204650	LINC02210	43697694	43732522	207137	transcribed_unitary_pseudogene	G	A	0.219626	0	A	0.0425532	0	0	75.7161	3.61795e-17	1720	9.6019e-10	-1.04153	-8.71648	0.119489	1.45007e-15	-1.11606	-3.89655	0.286423	0.000420668	-1.04362	-7.7803	0.134137	1.35439e-12	0.193112	0.715603	0.269859	0.475129	ENSG00000204650.14	chr17_45862293_G_A_b38	241965	85	98	0.242574	4.81e-37	0.692786	0.0414915	G	A
rs17576200:44159988:G:A	17	44159988	ENSG00000120071	KANSL1	0	ENSG00000204650	LINC02210	43697694	43732522	427466	transcribed_unitary_pseudogene	G	A	0.219626	0	A	0.0425532	0	0	75.7161	3.61795e-17	1720	9.6019e-10	-1.04153	-8.71648	0.119489	1.45007e-15	-1.11606	-3.89655	0.286423	0.000420668	-1.04362	-7.7803	0.134137	1.35439e-12	0.193112	0.715603	0.269859	0.475129	ENSG00000204650.14	chr17_46082622_G_A_b38	462294	85	98	0.242574	4.81e-37	0.692786	0.0414915	G	A
rs17576631:44170018:G:C	17	44170018	ENSG00000120071	KANSL1	0	ENSG00000204650	LINC02210	43697694	43732522	437496	transcribed_unitary_pseudogene	G	C	0.219626	0	C	0.0425532	0	0	75.7161	3.61795e-17	1720	9.6019e-10	-1.04153	-8.71648	0.119489	1.45007e-15	-1.11606	-3.89655	0.286423	0.000420668	-1.04362	-7.7803	0.134137	1.35439e-12	0.193112	0.715603	0.269859	0.475129	ENSG00000204650.14	chr17_46092652_G_C_b38	472324	85	98	0.242574	4.81e-37	0.692786	0.0414915	G	C
rs79406732:43940497:C:T	17	43940497	ENSG00000264589	MAPT-AS1	0	ENSG00000204650	LINC02210	43697694	43732522	207975	transcribed_unitary_pseudogene	C	T	0.219626	0	T	0.0425532	0	0	75.7161	3.61795e-17	1720	9.6019e-10	-1.04153	-8.71648	0.119489	1.45007e-15	-1.11606	-3.89655	0.286423	0.000420668	-1.04362	-7.7803	0.134137	1.35439e-12	0.193112	0.715603	0.269859	0.475129	ENSG00000204650.14	chr17_45863131_C_T_b38	242803	85	98	0.242574	4.81e-37	0.692786	0.0414915	C	T
rs17576695:44172327:T:A	17	44172327	-	-	-	ENSG00000204650	LINC02210	43697694	43732522	439805	transcribed_unitary_pseudogene	T	A	0.219626	0	A	0.0425532	0	0	75.7161	3.61795e-17	1720	9.6019e-10	-1.04153	-8.71648	0.119489	1.45007e-15	-1.11606	-3.89655	0.286423	0.000420668	-1.04362	-7.7803	0.134137	1.35439e-12	0.193112	0.715603	0.269859	0.475129	-	-	-	-	-	-	-	-	-	-	-
rs56301449:43960918:T:C	17	43960918	ENSG00000264589	MAPT-AS1	0	ENSG00000204650	LINC02210	43697694	43732522	228396	transcribed_unitary_pseudogene	T	C	0.219626	0	C	0.0425532	0	0	75.7161	3.61795e-17	1720	9.6019e-10	-1.04153	-8.71648	0.119489	1.45007e-15	-1.11606	-3.89655	0.286423	0.000420668	-1.04362	-7.7803	0.134137	1.35439e-12	0.193112	0.715603	0.269859	0.475129	ENSG00000204650.14	chr17_45883552_T_C_b38	263224	85	98	0.242574	4.81e-37	0.692786	0.0414915	T	C
rs17576709:44173356:C:G	17	44173356	ENSG00000120071	KANSL1	0	ENSG00000204650	LINC02210	43697694	43732522	440834	transcribed_unitary_pseudogene	C	G	0.219626	0	G	0.0425532	0	0	75.7161	3.61795e-17	1720	9.6019e-10	-1.04153	-8.71648	0.119489	1.45007e-15	-1.11606	-3.89655	0.286423	0.000420668	-1.04362	-7.7803	0.134137	1.35439e-12	0.193112	0.715603	0.269859	0.475129	ENSG00000204650.14	chr17_46095990_C_G_b38	475662	85	98	0.242574	4.81e-37	0.692786	0.0414915	C	G
rs17575507:44134095:A:G	17	44134095	ENSG00000120071	KANSL1	0	ENSG00000204650	LINC02210	43697694	43732522	401573	transcribed_unitary_pseudogene	A	G	0.219626	0	G	0.0425532	0	0	75.7161	3.61795e-17	1720	9.6019e-10	-1.04153	-8.71648	0.119489	1.45007e-15	-1.11606	-3.89655	0.286423	0.000420668	-1.04362	-7.7803	0.134137	1.35439e-12	0.193112	0.715603	0.269859	0.475129	ENSG00000204650.14	chr17_46056729_A_G_b38	436401	85	98	0.242574	4.81e-37	0.692786	0.0414915	A	G
rs17575423:44129253:T:C	17	44129253	ENSG00000120071	KANSL1	0	ENSG00000204650	LINC02210	43697694	43732522	396731	transcribed_unitary_pseudogene	T	C	0.219626	0	C	0.0425532	0	0	75.7161	3.61795e-17	1720	9.6019e-10	-1.04153	-8.71648	0.119489	1.45007e-15	-1.11606	-3.89655	0.286423	0.000420668	-1.04362	-7.7803	0.134137	1.35439e-12	0.193112	0.715603	0.269859	0.475129	ENSG00000204650.14	chr17_46051887_T_C_b38	431559	85	98	0.242574	4.81e-37	0.692786	0.0414915	T	C
rs56318865:44147411:G:A	17	44147411	ENSG00000120071	KANSL1	0	ENSG00000204650	LINC02210	43697694	43732522	414889	transcribed_unitary_pseudogene	G	A	0.219626	0	A	0.0425532	0	0	75.7161	3.61795e-17	1720	9.6019e-10	-1.04153	-8.71648	0.119489	1.45007e-15	-1.11606	-3.89655	0.286423	0.000420668	-1.04362	-7.7803	0.134137	1.35439e-12	0.193112	0.715603	0.269859	0.475129	ENSG00000204650.14	chr17_46070045_G_A_b38	449717	85	98	0.242574	4.81e-37	0.692786	0.0414915	G	A
rs62062801:44028011:T:G	17	44028011	ENSG00000186868	MAPT	0	ENSG00000204650	LINC02210	43697694	43732522	295489	transcribed_unitary_pseudogene	T	G	0.219626	0	G	0.0425532	0	0	75.7161	3.61795e-17	1720	9.6019e-10	-1.04153	-8.71648	0.119489	1.45007e-15	-1.11606	-3.89655	0.286423	0.000420668	-1.04362	-7.7803	0.134137	1.35439e-12	0.193112	0.715603	0.269859	0.475129	-	-	-	-	-	-	-	-	-	-	-
rs56317731:44032073:A:G	17	44032073	ENSG00000186868	MAPT	0	ENSG00000204650	LINC02210	43697694	43732522	299551	transcribed_unitary_pseudogene	A	G	0.219626	0	G	0.0425532	0	0	75.7161	3.61795e-17	1720	9.6019e-10	-1.04153	-8.71648	0.119489	1.45007e-15	-1.11606	-3.89655	0.286423	0.000420668	-1.04362	-7.7803	0.134137	1.35439e-12	0.193112	0.715603	0.269859	0.475129	ENSG00000204650.14	chr17_45954707_A_G_b38	334379	85	98	0.242574	4.81e-37	0.692786	0.0414915	A	G
rs17574040:44102865:A:C	17	44102865	ENSG00000186868	MAPT	0	ENSG00000204650	LINC02210	43697694	43732522	370343	transcribed_unitary_pseudogene	A	C	0.219626	0	C	0.0425532	0	0	75.7161	3.61795e-17	1720	9.6019e-10	-1.04153	-8.71648	0.119489	1.45007e-15	-1.11606	-3.89655	0.286423	0.000420668	-1.04362	-7.7803	0.134137	1.35439e-12	0.193112	0.715603	0.269859	0.475129	ENSG00000204650.14	chr17_46025499_A_C_b38	405171	85	98	0.242574	4.81e-37	0.692786	0.0414915	A	C
rs17574228:44104509:T:C	17	44104509	ENSG00000186868	MAPT	0	ENSG00000204650	LINC02210	43697694	43732522	371987	transcribed_unitary_pseudogene	T	C	0.219626	0	C	0.0425532	0	0	75.7161	3.61795e-17	1720	9.6019e-10	-1.04153	-8.71648	0.119489	1.45007e-15	-1.11606	-3.89655	0.286423	0.000420668	-1.04362	-7.7803	0.134137	1.35439e-12	0.193112	0.715603	0.269859	0.475129	ENSG00000204650.14	chr17_46027143_T_C_b38	406815	85	98	0.242574	4.81e-37	0.692786	0.0414915	T	C
rs17574361	17	44108202	ENSG00000120071	KANSL1	0	ENSG00000204650	LINC02210	43697694	43732522	375680	transcribed_unitary_pseudogene	A	G	0.219626	0	G	0.0425532	0	0	75.7161	3.61795e-17	1720	9.6019e-10	-1.04153	-8.71648	0.119489	1.45007e-15	-1.11606	-3.89655	0.286423	0.000420668	-1.04362	-7.7803	0.134137	1.35439e-12	0.193112	0.715603	0.269859	0.475129	ENSG00000204650.14	chr17_46030836_A_G_b38	410508	85	98	0.242574	4.81e-37	0.692786	0.0414915	A	G
rs17575437:44133031:T:A	17	44133031	ENSG00000120071	KANSL1	0	ENSG00000204650	LINC02210	43697694	43732522	400509	transcribed_unitary_pseudogene	T	A	0.219626	0	A	0.0425532	0	0	75.7161	3.61795e-17	1720	9.6019e-10	-1.04153	-8.71648	0.119489	1.45007e-15	-1.11606	-3.89655	0.286423	0.000420668	-1.04362	-7.7803	0.134137	1.35439e-12	0.193112	0.715603	0.269859	0.475129	ENSG00000204650.14	chr17_46055665_T_A_b38	435337	85	98	0.242574	4.81e-37	0.692786	0.0414915	T	A
rs62062802:44028045:G:T	17	44028045	ENSG00000186868	MAPT	0	ENSG00000204650	LINC02210	43697694	43732522	295523	transcribed_unitary_pseudogene	G	T	0.219626	0	T	0.0425532	0	0	75.7161	3.61795e-17	1720	9.6019e-10	-1.04153	-8.71648	0.119489	1.45007e-15	-1.11606	-3.89655	0.286423	0.000420668	-1.04362	-7.7803	0.134137	1.35439e-12	0.193112	0.715603	0.269859	0.475129	-	-	-	-	-	-	-	-	-	-	-
rs17574604	17	44111613	ENSG00000120071	KANSL1	0	ENSG00000204650	LINC02210	43697694	43732522	379091	transcribed_unitary_pseudogene	A	G	0.219626	0	G	0.0425532	0	0	75.7161	3.61795e-17	1720	9.6019e-10	-1.04153	-8.71648	0.119489	1.45007e-15	-1.11606	-3.89655	0.286423	0.000420668	-1.04362	-7.7803	0.134137	1.35439e-12	0.193112	0.715603	0.269859	0.475129	ENSG00000204650.14	chr17_46034247_A_G_b38	413919	85	98	0.242574	4.81e-37	0.692786	0.0414915	A	G
rs56306380:43978306:G:A	17	43978306	ENSG00000186868	MAPT	0	ENSG00000204650	LINC02210	43697694	43732522	245784	transcribed_unitary_pseudogene	G	A	0.219626	0	A	0.0425532	0	0	75.7161	3.61795e-17	1720	9.6019e-10	-1.04153	-8.71648	0.119489	1.45007e-15	-1.11606	-3.89655	0.286423	0.000420668	-1.04362	-7.7803	0.134137	1.35439e-12	0.193112	0.715603	0.269859	0.475129	ENSG00000204650.14	chr17_45900940_G_A_b38	280612	85	98	0.242574	4.81e-37	0.692786	0.0414915	G	A
rs17574796:44115074:T:C	17	44115074	ENSG00000120071	KANSL1	0	ENSG00000204650	LINC02210	43697694	43732522	382552	transcribed_unitary_pseudogene	T	C	0.219626	0	C	0.0425532	0	0	75.7161	3.61795e-17	1720	9.6019e-10	-1.04153	-8.71648	0.119489	1.45007e-15	-1.11606	-3.89655	0.286423	0.000420668	-1.04362	-7.7803	0.134137	1.35439e-12	0.193112	0.715603	0.269859	0.475129	ENSG00000204650.14	chr17_46037708_T_C_b38	417380	85	98	0.242574	4.81e-37	0.692786	0.0414915	T	C
rs17574824:44115107:C:T	17	44115107	ENSG00000120071	KANSL1	0	ENSG00000204650	LINC02210	43697694	43732522	382585	transcribed_unitary_pseudogene	C	T	0.219626	0	T	0.0425532	0	0	75.7161	3.61795e-17	1720	9.6019e-10	-1.04153	-8.71648	0.119489	1.45007e-15	-1.11606	-3.89655	0.286423	0.000420668	-1.04362	-7.7803	0.134137	1.35439e-12	0.193112	0.715603	0.269859	0.475129	ENSG00000204650.14	chr17_46037741_C_T_b38	417413	85	98	0.242574	4.81e-37	0.692786	0.0414915	C	T
rs62062803:44028183:T:C	17	44028183	ENSG00000186868	MAPT	0	ENSG00000204650	LINC02210	43697694	43732522	295661	transcribed_unitary_pseudogene	T	C	0.219626	0	C	0.0425532	0	0	75.7161	3.61795e-17	1720	9.6019e-10	-1.04153	-8.71648	0.119489	1.45007e-15	-1.11606	-3.89655	0.286423	0.000420668	-1.04362	-7.7803	0.134137	1.35439e-12	0.193112	0.715603	0.269859	0.475129	ENSG00000204650.14	chr17_45950817_T_C_b38	330489	86	99	0.24505	5.19e-36	0.688498	0.0422081	T	C
rs56303672:43996960:A:G	17	43996960	ENSG00000186868	MAPT	0	ENSG00000204650	LINC02210	43697694	43732522	264438	transcribed_unitary_pseudogene	A	G	0.219626	0	G	0.0425532	0	0	75.7161	3.61795e-17	1720	9.6019e-10	-1.04153	-8.71648	0.119489	1.45007e-15	-1.11606	-3.89655	0.286423	0.000420668	-1.04362	-7.7803	0.134137	1.35439e-12	0.193112	0.715603	0.269859	0.475129	ENSG00000204650.14	chr17_45919594_A_G_b38	299266	85	98	0.242574	4.81e-37	0.692786	0.0414915	A	G
rs17574425:44109188:C:G	17	44109188	ENSG00000120071	KANSL1	0	ENSG00000204650	LINC02210	43697694	43732522	376666	transcribed_unitary_pseudogene	C	G	0.219626	0	G	0.0425532	0	0	75.7161	3.61795e-17	1720	9.6019e-10	-1.04153	-8.71648	0.119489	1.45007e-15	-1.11606	-3.89655	0.286423	0.000420668	-1.04362	-7.7803	0.134137	1.35439e-12	0.193112	0.715603	0.269859	0.475129	ENSG00000204650.14	chr17_46031822_C_G_b38	411494	85	98	0.242574	4.81e-37	0.692786	0.0414915	C	G
rs17573907:44099082:C:T	17	44099082	ENSG00000186868	MAPT	0	ENSG00000204650	LINC02210	43697694	43732522	366560	transcribed_unitary_pseudogene	C	T	0.219626	0	T	0.0425532	0	0	75.7161	3.61795e-17	1720	9.6019e-10	-1.04153	-8.71648	0.119489	1.45007e-15	-1.11606	-3.89655	0.286423	0.000420668	-1.04362	-7.7803	0.134137	1.35439e-12	0.193112	0.715603	0.269859	0.475129	ENSG00000204650.14	chr17_46021716_C_T_b38	401388	85	98	0.242574	4.81e-37	0.692786	0.0414915	C	T
rs17576779:44178272:C:T	17	44178272	-	-	-	ENSG00000204650	LINC02210	43697694	43732522	445750	transcribed_unitary_pseudogene	C	T	0.219626	0	T	0.0425532	0	0	75.7161	3.61795e-17	1720	9.6019e-10	-1.04153	-8.71648	0.119489	1.45007e-15	-1.11606	-3.89655	0.286423	0.000420668	-1.04362	-7.7803	0.134137	1.35439e-12	0.193112	0.715603	0.269859	0.475129	-	-	-	-	-	-	-	-	-	-	-
rs17576842:44179992:A:G	17	44179992	ENSG00000120071	KANSL1	0	ENSG00000204650	LINC02210	43697694	43732522	447470	transcribed_unitary_pseudogene	A	G	0.219626	0	G	0.0425532	0	0	75.7161	3.61795e-17	1720	9.6019e-10	-1.04153	-8.71648	0.119489	1.45007e-15	-1.11606	-3.89655	0.286423	0.000420668	-1.04362	-7.7803	0.134137	1.35439e-12	0.193112	0.715603	0.269859	0.475129	ENSG00000204650.14	chr17_46102626_A_G_b38	482298	85	98	0.242574	4.81e-37	0.692786	0.0414915	A	G
rs56257094:44201667:G:A	17	44201667	ENSG00000120071	KANSL1	0	ENSG00000204650	LINC02210	43697694	43732522	469145	transcribed_unitary_pseudogene	G	A	0.219626	0	A	0.0425532	0	0	75.7161	3.61795e-17	1720	9.6019e-10	-1.04153	-8.71648	0.119489	1.45007e-15	-1.11606	-3.89655	0.286423	0.000420668	-1.04362	-7.7803	0.134137	1.35439e-12	0.193112	0.715603	0.269859	0.475129	ENSG00000204650.14	chr17_46124301_G_A_b38	503973	85	98	0.242574	4.81e-37	0.692786	0.0414915	G	A
rs17577877:44208218:A:G	17	44208218	ENSG00000120071	KANSL1	0	ENSG00000204650	LINC02210	43697694	43732522	475696	transcribed_unitary_pseudogene	A	G	0.219626	0	G	0.0425532	0	0	75.7161	3.61795e-17	1720	9.6019e-10	-1.04153	-8.71648	0.119489	1.45007e-15	-1.11606	-3.89655	0.286423	0.000420668	-1.04362	-7.7803	0.134137	1.35439e-12	0.193112	0.715603	0.269859	0.475129	ENSG00000204650.14	chr17_46130852_A_G_b38	510524	85	98	0.242574	4.81e-37	0.692786	0.0414915	A	G
rs17577954:44209628:T:C	17	44209628	ENSG00000120071	KANSL1	0	ENSG00000204650	LINC02210	43697694	43732522	477106	transcribed_unitary_pseudogene	T	C	0.219626	0	C	0.0425532	0	0	75.7161	3.61795e-17	1720	9.6019e-10	-1.04153	-8.71648	0.119489	1.45007e-15	-1.11606	-3.89655	0.286423	0.000420668	-1.04362	-7.7803	0.134137	1.35439e-12	0.193112	0.715603	0.269859	0.475129	ENSG00000204650.14	chr17_46132262_T_C_b38	511934	85	98	0.242574	4.81e-37	0.692786	0.0414915	T	C
rs17577975:44210442:C:T	17	44210442	ENSG00000120071	KANSL1	0	ENSG00000204650	LINC02210	43697694	43732522	477920	transcribed_unitary_pseudogene	C	T	0.219626	0	T	0.0425532	0	0	75.7161	3.61795e-17	1720	9.6019e-10	-1.04153	-8.71648	0.119489	1.45007e-15	-1.11606	-3.89655	0.286423	0.000420668	-1.04362	-7.7803	0.134137	1.35439e-12	0.193112	0.715603	0.269859	0.475129	ENSG00000204650.14	chr17_46133076_C_T_b38	512748	85	98	0.242574	4.81e-37	0.692786	0.0414915	C	T
rs56254732:43932049:C:T	17	43932049	ENSG00000264589	MAPT-AS1	0	ENSG00000204650	LINC02210	43697694	43732522	199527	transcribed_unitary_pseudogene	C	T	0.219626	0	T	0.0425532	0	0	75.7161	3.61795e-17	1720	9.6019e-10	-1.04153	-8.71648	0.119489	1.45007e-15	-1.11606	-3.89655	0.286423	0.000420668	-1.04362	-7.7803	0.134137	1.35439e-12	0.193112	0.715603	0.269859	0.475129	ENSG00000204650.14	chr17_45854683_C_T_b38	234355	85	98	0.242574	4.81e-37	0.692786	0.0414915	C	T
rs727425:44195495:G:A	17	44195495	ENSG00000120071	KANSL1	0	ENSG00000204650	LINC02210	43697694	43732522	462973	transcribed_unitary_pseudogene	G	A	0.219626	0	A	0.0425532	0	0	75.7161	3.61795e-17	1720	9.6019e-10	-1.04153	-8.71648	0.119489	1.45007e-15	-1.11606	-3.89655	0.286423	0.000420668	-1.04362	-7.7803	0.134137	1.35439e-12	0.193112	0.715603	0.269859	0.475129	ENSG00000204650.14	chr17_46118129_G_A_b38	497801	85	98	0.242574	4.81e-37	0.692786	0.0414915	G	A
rs17577650:44205500:A:G	17	44205500	ENSG00000120071	KANSL1	0	ENSG00000204650	LINC02210	43697694	43732522	472978	transcribed_unitary_pseudogene	A	G	0.219626	0	G	0.0425532	0	0	75.7161	3.61795e-17	1720	9.6019e-10	-1.04153	-8.71648	0.119489	1.45007e-15	-1.11606	-3.89655	0.286423	0.000420668	-1.04362	-7.7803	0.134137	1.35439e-12	0.193112	0.715603	0.269859	0.475129	ENSG00000204650.14	chr17_46128134_A_G_b38	507806	85	98	0.242574	4.81e-37	0.692786	0.0414915	A	G
rs56249780:43957328:C:T	17	43957328	ENSG00000264589	MAPT-AS1	0	ENSG00000204650	LINC02210	43697694	43732522	224806	transcribed_unitary_pseudogene	C	T	0.219626	0	T	0.0425532	0	0	75.7161	3.61795e-17	1720	9.6019e-10	-1.04153	-8.71648	0.119489	1.45007e-15	-1.11606	-3.89655	0.286423	0.000420668	-1.04362	-7.7803	0.134137	1.35439e-12	0.193112	0.715603	0.269859	0.475129	ENSG00000204650.14	chr17_45879962_C_T_b38	259634	85	98	0.242574	4.81e-37	0.692786	0.0414915	C	T
rs56249080:43939432:G:T	17	43939432	ENSG00000264589	MAPT-AS1	0	ENSG00000204650	LINC02210	43697694	43732522	206910	transcribed_unitary_pseudogene	G	T	0.219626	0	T	0.0425532	0	0	75.7161	3.61795e-17	1720	9.6019e-10	-1.04153	-8.71648	0.119489	1.45007e-15	-1.11606	-3.89655	0.286423	0.000420668	-1.04362	-7.7803	0.134137	1.35439e-12	0.193112	0.715603	0.269859	0.475129	ENSG00000204650.14	chr17_45862066_G_T_b38	241738	85	98	0.242574	4.81e-37	0.692786	0.0414915	G	T
rs56240678:44176170:C:G	17	44176170	-	-	-	ENSG00000204650	LINC02210	43697694	43732522	443648	transcribed_unitary_pseudogene	C	G	0.219626	0	G	0.0425532	0	0	75.7161	3.61795e-17	1720	9.6019e-10	-1.04153	-8.71648	0.119489	1.45007e-15	-1.11606	-3.89655	0.286423	0.000420668	-1.04362	-7.7803	0.134137	1.35439e-12	0.193112	0.715603	0.269859	0.475129	-	-	-	-	-	-	-	-	-	-	-
rs17649019:43801593:G:A	17	43801593	ENSG00000120088|ENSG00000263715	CRHR1|RP11-105N13.4	0	ENSG00000204650	LINC02210	43697694	43732522	69071	transcribed_unitary_pseudogene	G	A	0.219626	0	A	0.0425532	0	0	75.7161	3.61795e-17	1720	9.6019e-10	-1.04153	-8.71648	0.119489	1.45007e-15	-1.11606	-3.89655	0.286423	0.000420668	-1.04362	-7.7803	0.134137	1.35439e-12	0.193112	0.715603	0.269859	0.475129	ENSG00000204650.14	chr17_45724227_G_A_b38	103899	85	98	0.242574	4.81e-37	0.692786	0.0414915	G	A
rs17649518:43994386:C:A	17	43994386	ENSG00000186868	MAPT	0	ENSG00000204650	LINC02210	43697694	43732522	261864	transcribed_unitary_pseudogene	C	A	0.219626	0	A	0.0425532	0	0	75.7161	3.61795e-17	1720	9.6019e-10	-1.04153	-8.71648	0.119489	1.45007e-15	-1.11606	-3.89655	0.286423	0.000420668	-1.04362	-7.7803	0.134137	1.35439e-12	0.193112	0.715603	0.269859	0.475129	ENSG00000204650.14	chr17_45917020_C_A_b38	296692	85	98	0.242574	4.81e-37	0.692786	0.0414915	C	A
rs17649571:43994952:A:G	17	43994952	ENSG00000186868	MAPT	0	ENSG00000204650	LINC02210	43697694	43732522	262430	transcribed_unitary_pseudogene	A	G	0.219626	0	G	0.0425532	0	0	75.7161	3.61795e-17	1720	9.6019e-10	-1.04153	-8.71648	0.119489	1.45007e-15	-1.11606	-3.89655	0.286423	0.000420668	-1.04362	-7.7803	0.134137	1.35439e-12	0.193112	0.715603	0.269859	0.475129	ENSG00000204650.14	chr17_45917586_A_G_b38	297258	85	98	0.242574	4.81e-37	0.692786	0.0414915	A	G
rs17649635	17	43995990	ENSG00000186868	MAPT	0	ENSG00000204650	LINC02210	43697694	43732522	263468	transcribed_unitary_pseudogene	A	G	0.219626	0	G	0.0425532	0	0	75.7161	3.61795e-17	1720	9.6019e-10	-1.04153	-8.71648	0.119489	1.45007e-15	-1.11606	-3.89655	0.286423	0.000420668	-1.04362	-7.7803	0.134137	1.35439e-12	0.193112	0.715603	0.269859	0.475129	ENSG00000204650.14	chr17_45918624_A_G_b38	298296	85	98	0.242574	4.81e-37	0.692786	0.0414915	A	G
rs56249311:44003599:C:T	17	44003599	ENSG00000186868	MAPT	0	ENSG00000204650	LINC02210	43697694	43732522	271077	transcribed_unitary_pseudogene	C	T	0.219626	0	T	0.0425532	0	0	75.7161	3.61795e-17	1720	9.6019e-10	-1.04153	-8.71648	0.119489	1.45007e-15	-1.11606	-3.89655	0.286423	0.000420668	-1.04362	-7.7803	0.134137	1.35439e-12	0.193112	0.715603	0.269859	0.475129	ENSG00000204650.14	chr17_45926233_C_T_b38	305905	85	98	0.242574	4.81e-37	0.692786	0.0414915	C	T
rs733966:44089563:C:T	17	44089563	ENSG00000186868	MAPT	0	ENSG00000204650	LINC02210	43697694	43732522	357041	transcribed_unitary_pseudogene	C	T	0.219626	0	T	0.0425532	0	0	75.7161	3.61795e-17	1720	9.6019e-10	-1.04153	-8.71648	0.119489	1.45007e-15	-1.11606	-3.89655	0.286423	0.000420668	-1.04362	-7.7803	0.134137	1.35439e-12	0.193112	0.715603	0.269859	0.475129	ENSG00000204650.14	chr17_46012197_C_T_b38	391869	85	98	0.242574	4.81e-37	0.692786	0.0414915	C	T
rs17577496:44194835:T:C	17	44194835	ENSG00000120071	KANSL1	0	ENSG00000204650	LINC02210	43697694	43732522	462313	transcribed_unitary_pseudogene	T	C	0.219626	0	C	0.0425532	0	0	75.7161	3.61795e-17	1720	9.6019e-10	-1.04153	-8.71648	0.119489	1.45007e-15	-1.11606	-3.89655	0.286423	0.000420668	-1.04362	-7.7803	0.134137	1.35439e-12	0.193112	0.715603	0.269859	0.475129	ENSG00000204650.14	chr17_46117469_T_C_b38	497141	85	98	0.242574	4.81e-37	0.692786	0.0414915	T	C
rs56268325:43847741:T:C	17	43847741	ENSG00000120088|ENSG00000263715	CRHR1|RP11-105N13.4	0	ENSG00000204650	LINC02210	43697694	43732522	115219	transcribed_unitary_pseudogene	T	C	0.219626	0	C	0.0425532	0	0	75.7161	3.61795e-17	1720	9.6019e-10	-1.04153	-8.71648	0.119489	1.45007e-15	-1.11606	-3.89655	0.286423	0.000420668	-1.04362	-7.7803	0.134137	1.35439e-12	0.193112	0.715603	0.269859	0.475129	ENSG00000204650.14	chr17_45770375_T_C_b38	150047	85	98	0.242574	4.81e-37	0.692786	0.0414915	T	C
rs56289364:43947928:A:G	17	43947928	ENSG00000264589	MAPT-AS1	0	ENSG00000204650	LINC02210	43697694	43732522	215406	transcribed_unitary_pseudogene	A	G	0.219626	0	G	0.0425532	0	0	75.7161	3.61795e-17	1720	9.6019e-10	-1.04153	-8.71648	0.119489	1.45007e-15	-1.11606	-3.89655	0.286423	0.000420668	-1.04362	-7.7803	0.134137	1.35439e-12	0.193112	0.715603	0.269859	0.475129	ENSG00000204650.14	chr17_45870562_A_G_b38	250234	85	98	0.242574	4.81e-37	0.692786	0.0414915	A	G
rs56288604:43931380:A:G	17	43931380	ENSG00000264589	MAPT-AS1	0	ENSG00000204650	LINC02210	43697694	43732522	198858	transcribed_unitary_pseudogene	A	G	0.219626	0	G	0.0425532	0	0	75.7161	3.61795e-17	1720	9.6019e-10	-1.04153	-8.71648	0.119489	1.45007e-15	-1.11606	-3.89655	0.286423	0.000420668	-1.04362	-7.7803	0.134137	1.35439e-12	0.193112	0.715603	0.269859	0.475129	ENSG00000204650.14	chr17_45854014_A_G_b38	233686	85	98	0.242574	4.81e-37	0.692786	0.0414915	A	G
rs56284150:43900215:T:TAA	17	43900215	-	-	-	ENSG00000204650	LINC02210	43697694	43732522	167693	transcribed_unitary_pseudogene	T	TAA	0.219626	0	TAA	0.0425532	0	0	75.7161	3.61795e-17	1720	9.6019e-10	-1.04153	-8.71648	0.119489	1.45007e-15	-1.11606	-3.89655	0.286423	0.000420668	-1.04362	-7.7803	0.134137	1.35439e-12	0.193112	0.715603	0.269859	0.475129	-	-	-	-	-	-	-	-	-	-	-
rs17576870:44180442:A:G	17	44180442	-	-	-	ENSG00000204650	LINC02210	43697694	43732522	447920	transcribed_unitary_pseudogene	A	G	0.219626	0	G	0.0425532	0	0	75.7161	3.61795e-17	1720	9.6019e-10	-1.04153	-8.71648	0.119489	1.45007e-15	-1.11606	-3.89655	0.286423	0.000420668	-1.04362	-7.7803	0.134137	1.35439e-12	0.193112	0.715603	0.269859	0.475129	-	-	-	-	-	-	-	-	-	-	-
rs17576989:44183616:C:A	17	44183616	ENSG00000120071	KANSL1	0	ENSG00000204650	LINC02210	43697694	43732522	451094	transcribed_unitary_pseudogene	C	A	0.219626	0	A	0.0425532	0	0	75.7161	3.61795e-17	1720	9.6019e-10	-1.04153	-8.71648	0.119489	1.45007e-15	-1.11606	-3.89655	0.286423	0.000420668	-1.04362	-7.7803	0.134137	1.35439e-12	0.193112	0.715603	0.269859	0.475129	ENSG00000204650.14	chr17_46106250_C_A_b38	485922	85	98	0.242574	4.81e-37	0.692786	0.0414915	C	A
rs62062806:44031420:G:A	17	44031420	ENSG00000186868	MAPT	0	ENSG00000204650	LINC02210	43697694	43732522	298898	transcribed_unitary_pseudogene	G	A	0.219626	0	A	0.0425532	0	0	75.7161	3.61795e-17	1720	9.6019e-10	-1.04153	-8.71648	0.119489	1.45007e-15	-1.11606	-3.89655	0.286423	0.000420668	-1.04362	-7.7803	0.134137	1.35439e-12	0.193112	0.715603	0.269859	0.475129	ENSG00000204650.14	chr17_45954054_G_A_b38	333726	85	98	0.242574	4.81e-37	0.692786	0.0414915	G	A
rs17577447:44194381:T:A	17	44194381	ENSG00000120071	KANSL1	0	ENSG00000204650	LINC02210	43697694	43732522	461859	transcribed_unitary_pseudogene	T	A	0.219626	0	A	0.0425532	0	0	75.7161	3.61795e-17	1720	9.6019e-10	-1.04153	-8.71648	0.119489	1.45007e-15	-1.11606	-3.89655	0.286423	0.000420668	-1.04362	-7.7803	0.134137	1.35439e-12	0.193112	0.715603	0.269859	0.475129	ENSG00000204650.14	chr17_46117015_T_A_b38	496687	85	98	0.242574	4.81e-37	0.692786	0.0414915	T	A
rs17577024:44186252:G:A	17	44186252	ENSG00000120071	KANSL1	0	ENSG00000204650	LINC02210	43697694	43732522	453730	transcribed_unitary_pseudogene	G	A	0.219626	0	A	0.0425532	0	0	75.7161	3.61795e-17	1720	9.6019e-10	-1.04153	-8.71648	0.119489	1.45007e-15	-1.11606	-3.89655	0.286423	0.000420668	-1.04362	-7.7803	0.134137	1.35439e-12	0.193112	0.715603	0.269859	0.475129	ENSG00000204650.14	chr17_46108886_G_A_b38	488558	85	98	0.242574	4.81e-37	0.692786	0.0414915	G	A
rs17577052:44186301:T:C	17	44186301	ENSG00000120071	KANSL1	0	ENSG00000204650	LINC02210	43697694	43732522	453779	transcribed_unitary_pseudogene	T	C	0.219626	0	C	0.0425532	0	0	75.7161	3.61795e-17	1720	9.6019e-10	-1.04153	-8.71648	0.119489	1.45007e-15	-1.11606	-3.89655	0.286423	0.000420668	-1.04362	-7.7803	0.134137	1.35439e-12	0.193112	0.715603	0.269859	0.475129	ENSG00000204650.14	chr17_46108935_T_C_b38	488607	85	98	0.242574	4.81e-37	0.692786	0.0414915	T	C
rs17577094	17	44187492	ENSG00000120071	KANSL1	0	ENSG00000204650	LINC02210	43697694	43732522	454970	transcribed_unitary_pseudogene	A	G	0.219626	0	G	0.0425532	0	0	75.7161	3.61795e-17	1720	9.6019e-10	-1.04153	-8.71648	0.119489	1.45007e-15	-1.11606	-3.89655	0.286423	0.000420668	-1.04362	-7.7803	0.134137	1.35439e-12	0.193112	0.715603	0.269859	0.475129	ENSG00000204650.14	chr17_46110126_A_G_b38	489798	85	98	0.242574	4.81e-37	0.692786	0.0414915	A	G
rs17577159:44188477:T:G	17	44188477	ENSG00000120071	KANSL1	0	ENSG00000204650	LINC02210	43697694	43732522	455955	transcribed_unitary_pseudogene	T	G	0.219626	0	G	0.0425532	0	0	75.7161	3.61795e-17	1720	9.6019e-10	-1.04153	-8.71648	0.119489	1.45007e-15	-1.11606	-3.89655	0.286423	0.000420668	-1.04362	-7.7803	0.134137	1.35439e-12	0.193112	0.715603	0.269859	0.475129	ENSG00000204650.14	chr17_46111111_T_G_b38	490783	85	98	0.242574	4.81e-37	0.692786	0.0414915	T	G
rs62062813:44032956:G:A	17	44032956	ENSG00000186868	MAPT	0	ENSG00000204650	LINC02210	43697694	43732522	300434	transcribed_unitary_pseudogene	G	A	0.219626	0	A	0.0425532	0	0	75.7161	3.61795e-17	1720	9.6019e-10	-1.04153	-8.71648	0.119489	1.45007e-15	-1.11606	-3.89655	0.286423	0.000420668	-1.04362	-7.7803	0.134137	1.35439e-12	0.193112	0.715603	0.269859	0.475129	ENSG00000204650.14	chr17_45955590_G_A_b38	335262	84	97	0.240099	1.34e-37	0.693696	0.0410359	G	A
rs17577313:44191835:A:G	17	44191835	ENSG00000120071	KANSL1	0	ENSG00000204650	LINC02210	43697694	43732522	459313	transcribed_unitary_pseudogene	A	G	0.219626	0	G	0.0425532	0	0	75.7161	3.61795e-17	1720	9.6019e-10	-1.04153	-8.71648	0.119489	1.45007e-15	-1.11606	-3.89655	0.286423	0.000420668	-1.04362	-7.7803	0.134137	1.35439e-12	0.193112	0.715603	0.269859	0.475129	ENSG00000204650.14	chr17_46114469_A_G_b38	494141	85	98	0.242574	4.81e-37	0.692786	0.0414915	A	G
rs56269136:43926992:C:T	17	43926992	ENSG00000264589	MAPT-AS1	0	ENSG00000204650	LINC02210	43697694	43732522	194470	transcribed_unitary_pseudogene	C	T	0.219626	0	T	0.0425532	0	0	75.7161	3.61795e-17	1720	9.6019e-10	-1.04153	-8.71648	0.119489	1.45007e-15	-1.11606	-3.89655	0.286423	0.000420668	-1.04362	-7.7803	0.134137	1.35439e-12	0.193112	0.715603	0.269859	0.475129	ENSG00000204650.14	chr17_45849626_C_T_b38	229298	85	98	0.242574	4.81e-37	0.692786	0.0414915	C	T
rs56280222:43803788:T:C	17	43803788	ENSG00000120088|ENSG00000263715	CRHR1|RP11-105N13.4	0	ENSG00000204650	LINC02210	43697694	43732522	71266	transcribed_unitary_pseudogene	T	C	0.219626	0	C	0.0425532	0	0	75.7161	3.61795e-17	1720	9.6019e-10	-1.04153	-8.71648	0.119489	1.45007e-15	-1.11606	-3.89655	0.286423	0.000420668	-1.04362	-7.7803	0.134137	1.35439e-12	0.193112	0.715603	0.269859	0.475129	ENSG00000204650.14	chr17_45726422_T_C_b38	106094	85	98	0.242574	4.81e-37	0.692786	0.0414915	T	C
rs733968:44089715:C:T	17	44089715	ENSG00000186868	MAPT	0	ENSG00000204650	LINC02210	43697694	43732522	357193	transcribed_unitary_pseudogene	C	T	0.219626	0	T	0.0425532	0	0	75.7161	3.61795e-17	1720	9.6019e-10	-1.04153	-8.71648	0.119489	1.45007e-15	-1.11606	-3.89655	0.286423	0.000420668	-1.04362	-7.7803	0.134137	1.35439e-12	0.193112	0.715603	0.269859	0.475129	ENSG00000204650.14	chr17_46012349_C_T_b38	392021	85	98	0.242574	4.81e-37	0.692786	0.0414915	C	T
rs17573858:44090796:T:C	17	44090796	ENSG00000186868	MAPT	0	ENSG00000204650	LINC02210	43697694	43732522	358274	transcribed_unitary_pseudogene	T	C	0.219626	0	C	0.0425532	0	0	75.7161	3.61795e-17	1720	9.6019e-10	-1.04153	-8.71648	0.119489	1.45007e-15	-1.11606	-3.89655	0.286423	0.000420668	-1.04362	-7.7803	0.134137	1.35439e-12	0.193112	0.715603	0.269859	0.475129	ENSG00000204650.14	chr17_46013430_T_C_b38	393102	85	98	0.242574	4.81e-37	0.692786	0.0414915	T	C
rs56319902:43871982:C:T	17	43871982	ENSG00000120088|ENSG00000263715	CRHR1|RP11-105N13.4	0	ENSG00000204650	LINC02210	43697694	43732522	139460	transcribed_unitary_pseudogene	C	T	0.219626	0	T	0.0425532	0	0	75.7161	3.61795e-17	1720	9.6019e-10	-1.04153	-8.71648	0.119489	1.45007e-15	-1.11606	-3.89655	0.286423	0.000420668	-1.04362	-7.7803	0.134137	1.35439e-12	0.193112	0.715603	0.269859	0.475129	ENSG00000204650.14	chr17_45794616_C_T_b38	174288	85	98	0.242574	4.81e-37	0.692786	0.0414915	C	T
rs62062787:44024865:T:C	17	44024865	ENSG00000186868	MAPT	0	ENSG00000204650	LINC02210	43697694	43732522	292343	transcribed_unitary_pseudogene	T	C	0.219626	0	C	0.0425532	0	0	75.7161	3.61795e-17	1720	9.6019e-10	-1.04153	-8.71648	0.119489	1.45007e-15	-1.11606	-3.89655	0.286423	0.000420668	-1.04362	-7.7803	0.134137	1.35439e-12	0.193112	0.715603	0.269859	0.475129	ENSG00000204650.14	chr17_45947499_T_C_b38	327171	85	98	0.242574	4.81e-37	0.692786	0.0414915	T	C
rs62062788:44024906:A:G	17	44024906	ENSG00000186868	MAPT	0	ENSG00000204650	LINC02210	43697694	43732522	292384	transcribed_unitary_pseudogene	A	G	0.219626	0	G	0.0425532	0	0	75.7161	3.61795e-17	1720	9.6019e-10	-1.04153	-8.71648	0.119489	1.45007e-15	-1.11606	-3.89655	0.286423	0.000420668	-1.04362	-7.7803	0.134137	1.35439e-12	0.193112	0.715603	0.269859	0.475129	ENSG00000204650.14	chr17_45947540_A_G_b38	327212	85	98	0.242574	4.81e-37	0.692786	0.0414915	A	G
rs56398500:43947488:A:G	17	43947488	ENSG00000264589	MAPT-AS1	0	ENSG00000204650	LINC02210	43697694	43732522	214966	transcribed_unitary_pseudogene	A	G	0.219626	0	G	0.0425532	0	0	75.7161	3.61795e-17	1720	9.6019e-10	-1.04153	-8.71648	0.119489	1.45007e-15	-1.11606	-3.89655	0.286423	0.000420668	-1.04362	-7.7803	0.134137	1.35439e-12	0.193112	0.715603	0.269859	0.475129	ENSG00000204650.14	chr17_45870122_A_G_b38	249794	85	98	0.242574	4.81e-37	0.692786	0.0414915	A	G
rs17564493:44001379:C:T	17	44001379	ENSG00000186868	MAPT	0	ENSG00000204650	LINC02210	43697694	43732522	268857	transcribed_unitary_pseudogene	C	T	0.219626	0	T	0.0425532	0	0	75.7161	3.61795e-17	1720	9.6019e-10	-1.04153	-8.71648	0.119489	1.45007e-15	-1.11606	-3.89655	0.286423	0.000420668	-1.04362	-7.7803	0.134137	1.35439e-12	0.193112	0.715603	0.269859	0.475129	ENSG00000204650.14	chr17_45924013_C_T_b38	303685	85	98	0.242574	4.81e-37	0.692786	0.0414915	C	T
rs17564591:44002062:A:C	17	44002062	ENSG00000186868	MAPT	0	ENSG00000204650	LINC02210	43697694	43732522	269540	transcribed_unitary_pseudogene	A	C	0.219626	0	C	0.0425532	0	0	75.7161	3.61795e-17	1720	9.6019e-10	-1.04153	-8.71648	0.119489	1.45007e-15	-1.11606	-3.89655	0.286423	0.000420668	-1.04362	-7.7803	0.134137	1.35439e-12	0.193112	0.715603	0.269859	0.475129	ENSG00000204650.14	chr17_45924696_A_C_b38	304368	85	98	0.242574	4.81e-37	0.692786	0.0414915	A	C
rs79290980:43985662:T:C	17	43985662	ENSG00000186868|ENSG00000262881	MAPT|RP11-669E14.4	0	ENSG00000204650	LINC02210	43697694	43732522	253140	transcribed_unitary_pseudogene	T	C	0.219626	0	C	0.0425532	0	0	75.7161	3.61795e-17	1720	9.6019e-10	-1.04153	-8.71648	0.119489	1.45007e-15	-1.11606	-3.89655	0.286423	0.000420668	-1.04362	-7.7803	0.134137	1.35439e-12	0.193112	0.715603	0.269859	0.475129	ENSG00000204650.14	chr17_45908296_T_C_b38	287968	85	98	0.242574	4.81e-37	0.692786	0.0414915	T	C
rs17564223:43997520:C:T	17	43997520	ENSG00000186868	MAPT	0	ENSG00000204650	LINC02210	43697694	43732522	264998	transcribed_unitary_pseudogene	C	T	0.219626	0	T	0.0425532	0	0	75.7161	3.61795e-17	1720	9.6019e-10	-1.04153	-8.71648	0.119489	1.45007e-15	-1.11606	-3.89655	0.286423	0.000420668	-1.04362	-7.7803	0.134137	1.35439e-12	0.193112	0.715603	0.269859	0.475129	ENSG00000204650.14	chr17_45920154_C_T_b38	299826	85	98	0.242574	4.81e-37	0.692786	0.0414915	C	T
rs56387391:43959261:G:A	17	43959261	ENSG00000264589	MAPT-AS1	0	ENSG00000204650	LINC02210	43697694	43732522	226739	transcribed_unitary_pseudogene	G	A	0.219626	0	A	0.0425532	0	0	75.7161	3.61795e-17	1720	9.6019e-10	-1.04153	-8.71648	0.119489	1.45007e-15	-1.11606	-3.89655	0.286423	0.000420668	-1.04362	-7.7803	0.134137	1.35439e-12	0.193112	0.715603	0.269859	0.475129	ENSG00000204650.14	chr17_45881895_G_A_b38	261567	85	98	0.242574	4.81e-37	0.692786	0.0414915	G	A
rs56387266:43847912:T:C	17	43847912	ENSG00000120088|ENSG00000263715	CRHR1|RP11-105N13.4	0	ENSG00000204650	LINC02210	43697694	43732522	115390	transcribed_unitary_pseudogene	T	C	0.219626	0	C	0.0425532	0	0	75.7161	3.61795e-17	1720	9.6019e-10	-1.04153	-8.71648	0.119489	1.45007e-15	-1.11606	-3.89655	0.286423	0.000420668	-1.04362	-7.7803	0.134137	1.35439e-12	0.193112	0.715603	0.269859	0.475129	ENSG00000204650.14	chr17_45770546_T_C_b38	150218	85	98	0.242574	4.81e-37	0.692786	0.0414915	T	C
rs17564703:44002595:C:T	17	44002595	ENSG00000186868	MAPT	0	ENSG00000204650	LINC02210	43697694	43732522	270073	transcribed_unitary_pseudogene	C	T	0.219626	0	T	0.0425532	0	0	75.7161	3.61795e-17	1720	9.6019e-10	-1.04153	-8.71648	0.119489	1.45007e-15	-1.11606	-3.89655	0.286423	0.000420668	-1.04362	-7.7803	0.134137	1.35439e-12	0.193112	0.715603	0.269859	0.475129	ENSG00000204650.14	chr17_45925229_C_T_b38	304901	85	98	0.242574	4.81e-37	0.692786	0.0414915	C	T
rs56385754:43927255:G:T	17	43927255	ENSG00000264589	MAPT-AS1	0	ENSG00000204650	LINC02210	43697694	43732522	194733	transcribed_unitary_pseudogene	G	T	0.219626	0	T	0.0425532	0	0	75.7161	3.61795e-17	1720	9.6019e-10	-1.04153	-8.71648	0.119489	1.45007e-15	-1.11606	-3.89655	0.286423	0.000420668	-1.04362	-7.7803	0.134137	1.35439e-12	0.193112	0.715603	0.269859	0.475129	ENSG00000204650.14	chr17_45849889_G_T_b38	229561	85	98	0.242574	4.81e-37	0.692786	0.0414915	G	T
rs17564780:44005413:A:G	17	44005413	ENSG00000186868	MAPT	0	ENSG00000204650	LINC02210	43697694	43732522	272891	transcribed_unitary_pseudogene	A	G	0.219626	0	G	0.0425532	0	0	75.7161	3.61795e-17	1720	9.6019e-10	-1.04153	-8.71648	0.119489	1.45007e-15	-1.11606	-3.89655	0.286423	0.000420668	-1.04362	-7.7803	0.134137	1.35439e-12	0.193112	0.715603	0.269859	0.475129	ENSG00000204650.14	chr17_45928047_A_G_b38	307719	85	98	0.242574	4.81e-37	0.692786	0.0414915	A	G
rs56380663:43804619:C:T	17	43804619	ENSG00000120088|ENSG00000263715	CRHR1|RP11-105N13.4	0	ENSG00000204650	LINC02210	43697694	43732522	72097	transcribed_unitary_pseudogene	C	T	0.219626	0	T	0.0425532	0	0	75.7161	3.61795e-17	1720	9.6019e-10	-1.04153	-8.71648	0.119489	1.45007e-15	-1.11606	-3.89655	0.286423	0.000420668	-1.04362	-7.7803	0.134137	1.35439e-12	0.193112	0.715603	0.269859	0.475129	ENSG00000204650.14	chr17_45727253_C_T_b38	106925	85	98	0.242574	4.81e-37	0.692786	0.0414915	C	T
rs62062790:44025045:C:T	17	44025045	ENSG00000186868	MAPT	0	ENSG00000204650	LINC02210	43697694	43732522	292523	transcribed_unitary_pseudogene	C	T	0.219626	0	T	0.0425532	0	0	75.7161	3.61795e-17	1720	9.6019e-10	-1.04153	-8.71648	0.119489	1.45007e-15	-1.11606	-3.89655	0.286423	0.000420668	-1.04362	-7.7803	0.134137	1.35439e-12	0.193112	0.715603	0.269859	0.475129	ENSG00000204650.14	chr17_45947679_C_T_b38	327351	85	98	0.242574	4.81e-37	0.692786	0.0414915	C	T
rs17564619:44002138:A:G	17	44002138	ENSG00000186868	MAPT	0	ENSG00000204650	LINC02210	43697694	43732522	269616	transcribed_unitary_pseudogene	A	G	0.219626	0	G	0.0425532	0	0	75.7161	3.61795e-17	1720	9.6019e-10	-1.04153	-8.71648	0.119489	1.45007e-15	-1.11606	-3.89655	0.286423	0.000420668	-1.04362	-7.7803	0.134137	1.35439e-12	0.193112	0.715603	0.269859	0.475129	ENSG00000204650.14	chr17_45924772_A_G_b38	304444	85	98	0.242574	4.81e-37	0.692786	0.0414915	A	G
rs17564871:44011018:A:G	17	44011018	ENSG00000186868	MAPT	0	ENSG00000204650	LINC02210	43697694	43732522	278496	transcribed_unitary_pseudogene	A	G	0.219626	0	G	0.0425532	0	0	75.7161	3.61795e-17	1720	9.6019e-10	-1.04153	-8.71648	0.119489	1.45007e-15	-1.11606	-3.89655	0.286423	0.000420668	-1.04362	-7.7803	0.134137	1.35439e-12	0.193112	0.715603	0.269859	0.475129	ENSG00000204650.14	chr17_45933652_A_G_b38	313324	85	98	0.242574	4.81e-37	0.692786	0.0414915	A	G
rs79252344:44120608:A:G	17	44120608	ENSG00000120071	KANSL1	0	ENSG00000204650	LINC02210	43697694	43732522	388086	transcribed_unitary_pseudogene	A	G	0.219626	0	G	0.0425532	0	0	75.7161	3.61795e-17	1720	9.6019e-10	-1.04153	-8.71648	0.119489	1.45007e-15	-1.11606	-3.89655	0.286423	0.000420668	-1.04362	-7.7803	0.134137	1.35439e-12	0.193112	0.715603	0.269859	0.475129	ENSG00000204650.14	chr17_46043242_A_G_b38	422914	85	98	0.242574	4.81e-37	0.692786	0.0414915	A	G
rs56406462:44119474:T:C	17	44119474	ENSG00000120071	KANSL1	0	ENSG00000204650	LINC02210	43697694	43732522	386952	transcribed_unitary_pseudogene	T	C	0.219626	0	C	0.0425532	0	0	75.7161	3.61795e-17	1720	9.6019e-10	-1.04153	-8.71648	0.119489	1.45007e-15	-1.11606	-3.89655	0.286423	0.000420668	-1.04362	-7.7803	0.134137	1.35439e-12	0.193112	0.715603	0.269859	0.475129	ENSG00000204650.14	chr17_46042108_T_C_b38	421780	85	98	0.242574	4.81e-37	0.692786	0.0414915	T	C
rs62062779:44022577:A:C	17	44022577	ENSG00000186868	MAPT	0	ENSG00000204650	LINC02210	43697694	43732522	290055	transcribed_unitary_pseudogene	A	C	0.219626	0	C	0.0425532	0	0	75.7161	3.61795e-17	1720	9.6019e-10	-1.04153	-8.71648	0.119489	1.45007e-15	-1.11606	-3.89655	0.286423	0.000420668	-1.04362	-7.7803	0.134137	1.35439e-12	0.193112	0.715603	0.269859	0.475129	ENSG00000204650.14	chr17_45945211_A_C_b38	324883	85	98	0.242574	4.81e-37	0.692786	0.0414915	A	C
rs62062780:44022593:C:T	17	44022593	ENSG00000186868	MAPT	0	ENSG00000204650	LINC02210	43697694	43732522	290071	transcribed_unitary_pseudogene	C	T	0.219626	0	T	0.0425532	0	0	75.7161	3.61795e-17	1720	9.6019e-10	-1.04153	-8.71648	0.119489	1.45007e-15	-1.11606	-3.89655	0.286423	0.000420668	-1.04362	-7.7803	0.134137	1.35439e-12	0.193112	0.715603	0.269859	0.475129	ENSG00000204650.14	chr17_45945227_C_T_b38	324899	85	98	0.242574	4.81e-37	0.692786	0.0414915	C	T
rs17563433:43800351:A:C	17	43800351	ENSG00000120088|ENSG00000263715	CRHR1|RP11-105N13.4	0	ENSG00000204650	LINC02210	43697694	43732522	67829	transcribed_unitary_pseudogene	A	C	0.219626	0	C	0.0425532	0	0	75.7161	3.61795e-17	1720	9.6019e-10	-1.04153	-8.71648	0.119489	1.45007e-15	-1.11606	-3.89655	0.286423	0.000420668	-1.04362	-7.7803	0.134137	1.35439e-12	0.193112	0.715603	0.269859	0.475129	ENSG00000204650.14	chr17_45722985_A_C_b38	102657	85	98	0.242574	4.81e-37	0.692786	0.0414915	A	C
rs17563501:43801695:C:T	17	43801695	ENSG00000120088|ENSG00000263715	CRHR1|RP11-105N13.4	0	ENSG00000204650	LINC02210	43697694	43732522	69173	transcribed_unitary_pseudogene	C	T	0.219626	0	T	0.0425532	0	0	75.7161	3.61795e-17	1720	9.6019e-10	-1.04153	-8.71648	0.119489	1.45007e-15	-1.11606	-3.89655	0.286423	0.000420668	-1.04362	-7.7803	0.134137	1.35439e-12	0.193112	0.715603	0.269859	0.475129	ENSG00000204650.14	chr17_45724329_C_T_b38	104001	85	98	0.242574	4.81e-37	0.692786	0.0414915	C	T
rs79193046:43967562:T:C	17	43967562	ENSG00000264589	MAPT-AS1	0	ENSG00000204650	LINC02210	43697694	43732522	235040	transcribed_unitary_pseudogene	T	C	0.219626	0	C	0.0425532	0	0	75.7161	3.61795e-17	1720	9.6019e-10	-1.04153	-8.71648	0.119489	1.45007e-15	-1.11606	-3.89655	0.286423	0.000420668	-1.04362	-7.7803	0.134137	1.35439e-12	0.193112	0.715603	0.269859	0.475129	ENSG00000204650.14	chr17_45890196_T_C_b38	269868	85	98	0.242574	4.81e-37	0.692786	0.0414915	T	C
rs62062781:44022632:G:A	17	44022632	ENSG00000186868	MAPT	0	ENSG00000204650	LINC02210	43697694	43732522	290110	transcribed_unitary_pseudogene	G	A	0.219626	0	A	0.0425532	0	0	75.7161	3.61795e-17	1720	9.6019e-10	-1.04153	-8.71648	0.119489	1.45007e-15	-1.11606	-3.89655	0.286423	0.000420668	-1.04362	-7.7803	0.134137	1.35439e-12	0.193112	0.715603	0.269859	0.475129	ENSG00000204650.14	chr17_45945266_G_A_b38	324938	85	98	0.242574	4.81e-37	0.692786	0.0414915	G	A
rs739644:43895008:C:G	17	43895008	ENSG00000120088	CRHR1	0	ENSG00000204650	LINC02210	43697694	43732522	162486	transcribed_unitary_pseudogene	C	G	0.219626	0	G	0.0425532	0	0	75.7161	3.61795e-17	1720	9.6019e-10	-1.04153	-8.71648	0.119489	1.45007e-15	-1.11606	-3.89655	0.286423	0.000420668	-1.04362	-7.7803	0.134137	1.35439e-12	0.193112	0.715603	0.269859	0.475129	ENSG00000204650.14	chr17_45817642_C_G_b38	197314	85	98	0.242574	4.81e-37	0.692786	0.0414915	C	G
rs62062782:44023087:G:A	17	44023087	ENSG00000186868	MAPT	0	ENSG00000204650	LINC02210	43697694	43732522	290565	transcribed_unitary_pseudogene	G	A	0.219626	0	A	0.0425532	0	0	75.7161	3.61795e-17	1720	9.6019e-10	-1.04153	-8.71648	0.119489	1.45007e-15	-1.11606	-3.89655	0.286423	0.000420668	-1.04362	-7.7803	0.134137	1.35439e-12	0.193112	0.715603	0.269859	0.475129	ENSG00000204650.14	chr17_45945721_G_A_b38	325393	85	98	0.242574	4.81e-37	0.692786	0.0414915	G	A
rs62062784:44024552:C:G	17	44024552	ENSG00000186868	MAPT	0	ENSG00000204650	LINC02210	43697694	43732522	292030	transcribed_unitary_pseudogene	C	G	0.219626	0	G	0.0425532	0	0	75.7161	3.61795e-17	1720	9.6019e-10	-1.04153	-8.71648	0.119489	1.45007e-15	-1.11606	-3.89655	0.286423	0.000420668	-1.04362	-7.7803	0.134137	1.35439e-12	0.193112	0.715603	0.269859	0.475129	ENSG00000204650.14	chr17_45947186_C_G_b38	326858	85	98	0.242574	4.81e-37	0.692786	0.0414915	C	G
rs17563986	17	43991272	ENSG00000186868	MAPT	0	ENSG00000204650	LINC02210	43697694	43732522	258750	transcribed_unitary_pseudogene	A	G	0.219626	0	G	0.0425532	0	0	75.7161	3.61795e-17	1720	9.6019e-10	-1.04153	-8.71648	0.119489	1.45007e-15	-1.11606	-3.89655	0.286423	0.000420668	-1.04362	-7.7803	0.134137	1.35439e-12	0.193112	0.715603	0.269859	0.475129	ENSG00000204650.14	chr17_45913906_A_G_b38	293578	85	98	0.242574	4.81e-37	0.692786	0.0414915	A	G
rs739645:43894990:T:G	17	43894990	ENSG00000120088	CRHR1	0	ENSG00000204650	LINC02210	43697694	43732522	162468	transcribed_unitary_pseudogene	T	G	0.219626	0	G	0.0425532	0	0	75.7161	3.61795e-17	1720	9.6019e-10	-1.04153	-8.71648	0.119489	1.45007e-15	-1.11606	-3.89655	0.286423	0.000420668	-1.04362	-7.7803	0.134137	1.35439e-12	0.193112	0.715603	0.269859	0.475129	ENSG00000204650.14	chr17_45817624_T_G_b38	197296	85	98	0.242574	4.81e-37	0.692786	0.0414915	T	G
rs62062785:44024562:G:T	17	44024562	ENSG00000186868	MAPT	0	ENSG00000204650	LINC02210	43697694	43732522	292040	transcribed_unitary_pseudogene	G	T	0.219626	0	T	0.0425532	0	0	75.7161	3.61795e-17	1720	9.6019e-10	-1.04153	-8.71648	0.119489	1.45007e-15	-1.11606	-3.89655	0.286423	0.000420668	-1.04362	-7.7803	0.134137	1.35439e-12	0.193112	0.715603	0.269859	0.475129	ENSG00000204650.14	chr17_45947196_G_T_b38	326868	85	98	0.242574	4.81e-37	0.692786	0.0414915	G	T
rs10445336:43934948:A:G	17	43934948	ENSG00000264589	MAPT-AS1	0	ENSG00000204650	LINC02210	43697694	43732522	202426	transcribed_unitary_pseudogene	A	G	0.219626	0	G	0.0425532	0	0	75.7161	3.61795e-17	1720	9.6019e-10	-1.04153	-8.71648	0.119489	1.45007e-15	-1.11606	-3.89655	0.286423	0.000420668	-1.04362	-7.7803	0.134137	1.35439e-12	0.193112	0.715603	0.269859	0.475129	ENSG00000204650.14	chr17_45857582_A_G_b38	237254	85	98	0.242574	4.81e-37	0.692786	0.0414915	A	G
rs17564153:43995098:G:A	17	43995098	ENSG00000186868	MAPT	0	ENSG00000204650	LINC02210	43697694	43732522	262576	transcribed_unitary_pseudogene	G	A	0.219626	0	A	0.0425532	0	0	75.7161	3.61795e-17	1720	9.6019e-10	-1.04153	-8.71648	0.119489	1.45007e-15	-1.11606	-3.89655	0.286423	0.000420668	-1.04362	-7.7803	0.134137	1.35439e-12	0.193112	0.715603	0.269859	0.475129	ENSG00000204650.14	chr17_45917732_G_A_b38	297404	85	98	0.242574	4.81e-37	0.692786	0.0414915	G	A
rs62062783:44023520:T:G	17	44023520	ENSG00000186868	MAPT	0	ENSG00000204650	LINC02210	43697694	43732522	290998	transcribed_unitary_pseudogene	T	G	0.219626	0	G	0.0425532	0	0	75.7161	3.61795e-17	1720	9.6019e-10	-1.04153	-8.71648	0.119489	1.45007e-15	-1.11606	-3.89655	0.286423	0.000420668	-1.04362	-7.7803	0.134137	1.35439e-12	0.193112	0.715603	0.269859	0.475129	ENSG00000204650.14	chr17_45946154_T_G_b38	325826	85	98	0.242574	4.81e-37	0.692786	0.0414915	T	G
rs56369036:43841571:T:A	17	43841571	ENSG00000120088|ENSG00000263715	CRHR1|RP11-105N13.4	0	ENSG00000204650	LINC02210	43697694	43732522	109049	transcribed_unitary_pseudogene	T	A	0.219626	0	A	0.0425532	0	0	75.7161	3.61795e-17	1720	9.6019e-10	-1.04153	-8.71648	0.119489	1.45007e-15	-1.11606	-3.89655	0.286423	0.000420668	-1.04362	-7.7803	0.134137	1.35439e-12	0.193112	0.715603	0.269859	0.475129	ENSG00000204650.14	chr17_45764205_T_A_b38	143877	85	98	0.242574	4.81e-37	0.692786	0.0414915	T	A
rs62062791:44025273:G:A	17	44025273	ENSG00000186868	MAPT	0	ENSG00000204650	LINC02210	43697694	43732522	292751	transcribed_unitary_pseudogene	G	A	0.219626	0	A	0.0425532	0	0	75.7161	3.61795e-17	1720	9.6019e-10	-1.04153	-8.71648	0.119489	1.45007e-15	-1.11606	-3.89655	0.286423	0.000420668	-1.04362	-7.7803	0.134137	1.35439e-12	0.193112	0.715603	0.269859	0.475129	ENSG00000204650.14	chr17_45947907_G_A_b38	327579	85	98	0.242574	4.81e-37	0.692786	0.0414915	G	A
rs17564948:44011749:A:G	17	44011749	ENSG00000186868	MAPT	0	ENSG00000204650	LINC02210	43697694	43732522	279227	transcribed_unitary_pseudogene	A	G	0.219626	0	G	0.0425532	0	0	75.7161	3.61795e-17	1720	9.6019e-10	-1.04153	-8.71648	0.119489	1.45007e-15	-1.11606	-3.89655	0.286423	0.000420668	-1.04362	-7.7803	0.134137	1.35439e-12	0.193112	0.715603	0.269859	0.475129	ENSG00000204650.14	chr17_45934383_A_G_b38	314055	85	98	0.242574	4.81e-37	0.692786	0.0414915	A	G
rs17571857	17	44035706	ENSG00000186868	MAPT	0	ENSG00000204650	LINC02210	43697694	43732522	303184	transcribed_unitary_pseudogene	A	G	0.219626	0	G	0.0425532	0	0	75.7161	3.61795e-17	1720	9.6019e-10	-1.04153	-8.71648	0.119489	1.45007e-15	-1.11606	-3.89655	0.286423	0.000420668	-1.04362	-7.7803	0.134137	1.35439e-12	0.193112	0.715603	0.269859	0.475129	ENSG00000204650.14	chr17_45958340_A_G_b38	338012	85	98	0.242574	4.81e-37	0.692786	0.0414915	A	G
rs56338487:43960812:A:T	17	43960812	ENSG00000264589	MAPT-AS1	0	ENSG00000204650	LINC02210	43697694	43732522	228290	transcribed_unitary_pseudogene	A	T	0.219626	0	T	0.0425532	0	0	75.7161	3.61795e-17	1720	9.6019e-10	-1.04153	-8.71648	0.119489	1.45007e-15	-1.11606	-3.89655	0.286423	0.000420668	-1.04362	-7.7803	0.134137	1.35439e-12	0.193112	0.715603	0.269859	0.475129	ENSG00000204650.14	chr17_45883446_A_T_b38	263118	85	98	0.242574	4.81e-37	0.692786	0.0414915	A	T
rs62062796:44027316:G:A	17	44027316	ENSG00000186868	MAPT	0	ENSG00000204650	LINC02210	43697694	43732522	294794	transcribed_unitary_pseudogene	G	A	0.219626	0	A	0.0425532	0	0	75.7161	3.61795e-17	1720	9.6019e-10	-1.04153	-8.71648	0.119489	1.45007e-15	-1.11606	-3.89655	0.286423	0.000420668	-1.04362	-7.7803	0.134137	1.35439e-12	0.193112	0.715603	0.269859	0.475129	ENSG00000204650.14	chr17_45949950_G_A_b38	329622	85	98	0.242574	4.81e-37	0.692786	0.0414915	G	A
rs56329743:43931245:G:A	17	43931245	ENSG00000264589	MAPT-AS1	0	ENSG00000204650	LINC02210	43697694	43732522	198723	transcribed_unitary_pseudogene	G	A	0.219626	0	A	0.0425532	0	0	75.7161	3.61795e-17	1720	9.6019e-10	-1.04153	-8.71648	0.119489	1.45007e-15	-1.11606	-3.89655	0.286423	0.000420668	-1.04362	-7.7803	0.134137	1.35439e-12	0.193112	0.715603	0.269859	0.475129	ENSG00000204650.14	chr17_45853879_G_A_b38	233551	85	98	0.242574	4.81e-37	0.692786	0.0414915	G	A
rs62062797:44027366:T:G	17	44027366	ENSG00000186868	MAPT	0	ENSG00000204650	LINC02210	43697694	43732522	294844	transcribed_unitary_pseudogene	T	G	0.219626	0	G	0.0425532	0	0	75.7161	3.61795e-17	1720	9.6019e-10	-1.04153	-8.71648	0.119489	1.45007e-15	-1.11606	-3.89655	0.286423	0.000420668	-1.04362	-7.7803	0.134137	1.35439e-12	0.193112	0.715603	0.269859	0.475129	ENSG00000204650.14	chr17_45950000_T_G_b38	329672	85	98	0.242574	4.81e-37	0.692786	0.0414915	T	G
rs79348289:44172698:T:C	17	44172698	ENSG00000120071	KANSL1	0	ENSG00000204650	LINC02210	43697694	43732522	440176	transcribed_unitary_pseudogene	T	C	0.219626	0	C	0.0425532	0	0	75.7161	3.61795e-17	1720	9.6019e-10	-1.04153	-8.71648	0.119489	1.45007e-15	-1.11606	-3.89655	0.286423	0.000420668	-1.04362	-7.7803	0.134137	1.35439e-12	0.193112	0.715603	0.269859	0.475129	ENSG00000204650.14	chr17_46095332_T_C_b38	475004	85	98	0.242574	4.81e-37	0.692786	0.0414915	T	C
rs79346219:44184375:A:G	17	44184375	ENSG00000120071	KANSL1	0	ENSG00000204650	LINC02210	43697694	43732522	451853	transcribed_unitary_pseudogene	A	G	0.219626	0	G	0.0425532	0	0	75.7161	3.61795e-17	1720	9.6019e-10	-1.04153	-8.71648	0.119489	1.45007e-15	-1.11606	-3.89655	0.286423	0.000420668	-1.04362	-7.7803	0.134137	1.35439e-12	0.193112	0.715603	0.269859	0.475129	ENSG00000204650.14	chr17_46107009_A_G_b38	486681	85	98	0.242574	4.81e-37	0.692786	0.0414915	A	G
rs56327054:43943957:G:C	17	43943957	ENSG00000264589	MAPT-AS1	0	ENSG00000204650	LINC02210	43697694	43732522	211435	transcribed_unitary_pseudogene	G	C	0.219626	0	C	0.0425532	0	0	75.7161	3.61795e-17	1720	9.6019e-10	-1.04153	-8.71648	0.119489	1.45007e-15	-1.11606	-3.89655	0.286423	0.000420668	-1.04362	-7.7803	0.134137	1.35439e-12	0.193112	0.715603	0.269859	0.475129	ENSG00000204650.14	chr17_45866591_G_C_b38	246263	85	98	0.242574	4.81e-37	0.692786	0.0414915	G	C
rs62062798:44027383:A:G	17	44027383	ENSG00000186868	MAPT	0	ENSG00000204650	LINC02210	43697694	43732522	294861	transcribed_unitary_pseudogene	A	G	0.219626	0	G	0.0425532	0	0	75.7161	3.61795e-17	1720	9.6019e-10	-1.04153	-8.71648	0.119489	1.45007e-15	-1.11606	-3.89655	0.286423	0.000420668	-1.04362	-7.7803	0.134137	1.35439e-12	0.193112	0.715603	0.269859	0.475129	ENSG00000204650.14	chr17_45950017_A_G_b38	329689	85	98	0.242574	4.81e-37	0.692786	0.0414915	A	G
rs62062799:44027521:G:T	17	44027521	ENSG00000186868	MAPT	0	ENSG00000204650	LINC02210	43697694	43732522	294999	transcribed_unitary_pseudogene	G	T	0.219626	0	T	0.0425532	0	0	75.7161	3.61795e-17	1720	9.6019e-10	-1.04153	-8.71648	0.119489	1.45007e-15	-1.11606	-3.89655	0.286423	0.000420668	-1.04362	-7.7803	0.134137	1.35439e-12	0.193112	0.715603	0.269859	0.475129	ENSG00000204650.14	chr17_45950155_G_T_b38	329827	85	98	0.242574	4.81e-37	0.692786	0.0414915	G	T
rs62062800:44027753:A:G	17	44027753	ENSG00000186868	MAPT	0	ENSG00000204650	LINC02210	43697694	43732522	295231	transcribed_unitary_pseudogene	A	G	0.219626	0	G	0.0425532	0	0	75.7161	3.61795e-17	1720	9.6019e-10	-1.04153	-8.71648	0.119489	1.45007e-15	-1.11606	-3.89655	0.286423	0.000420668	-1.04362	-7.7803	0.134137	1.35439e-12	0.193112	0.715603	0.269859	0.475129	ENSG00000204650.14	chr17_45950387_A_G_b38	330059	85	98	0.242574	4.81e-37	0.692786	0.0414915	A	G
rs733969:44089727:G:A	17	44089727	ENSG00000186868	MAPT	0	ENSG00000204650	LINC02210	43697694	43732522	357205	transcribed_unitary_pseudogene	G	A	0.219626	0	A	0.0425532	0	0	75.7161	3.61795e-17	1720	9.6019e-10	-1.04153	-8.71648	0.119489	1.45007e-15	-1.11606	-3.89655	0.286423	0.000420668	-1.04362	-7.7803	0.134137	1.35439e-12	0.193112	0.715603	0.269859	0.475129	ENSG00000204650.14	chr17_46012361_G_A_b38	392033	85	98	0.242574	4.81e-37	0.692786	0.0414915	G	A
rs17573509:44081224:G:A	17	44081224	ENSG00000186868	MAPT	0	ENSG00000204650	LINC02210	43697694	43732522	348702	transcribed_unitary_pseudogene	G	A	0.219626	0	A	0.0425532	0	0	75.7161	3.61795e-17	1720	9.6019e-10	-1.04153	-8.71648	0.119489	1.45007e-15	-1.11606	-3.89655	0.286423	0.000420668	-1.04362	-7.7803	0.134137	1.35439e-12	0.193112	0.715603	0.269859	0.475129	ENSG00000204650.14	chr17_46003858_G_A_b38	383530	85	98	0.242574	4.81e-37	0.692786	0.0414915	G	A
rs17573593:44082603:A:C	17	44082603	ENSG00000186868	MAPT	0	ENSG00000204650	LINC02210	43697694	43732522	350081	transcribed_unitary_pseudogene	A	C	0.219626	0	C	0.0425532	0	0	75.7161	3.61795e-17	1720	9.6019e-10	-1.04153	-8.71648	0.119489	1.45007e-15	-1.11606	-3.89655	0.286423	0.000420668	-1.04362	-7.7803	0.134137	1.35439e-12	0.193112	0.715603	0.269859	0.475129	ENSG00000204650.14	chr17_46005237_A_C_b38	384909	85	98	0.242574	4.81e-37	0.692786	0.0414915	A	C
rs7350928	17	44108100	ENSG00000120071	KANSL1	0	ENSG00000204650	LINC02210	43697694	43732522	375578	transcribed_unitary_pseudogene	C	T	0.219626	0	T	0.0425532	0	0	75.7161	3.61795e-17	1720	9.6019e-10	-1.04153	-8.71648	0.119489	1.45007e-15	-1.11606	-3.89655	0.286423	0.000420668	-1.04362	-7.7803	0.134137	1.35439e-12	0.193112	0.715603	0.269859	0.475129	ENSG00000204650.14	chr17_46030734_C_T_b38	410406	85	98	0.242574	4.81e-37	0.692786	0.0414915	C	T
rs17571809:44034859:A:G	17	44034859	ENSG00000186868	MAPT	0	ENSG00000204650	LINC02210	43697694	43732522	302337	transcribed_unitary_pseudogene	A	G	0.219626	0	G	0.0425532	0	0	75.7161	3.61795e-17	1720	9.6019e-10	-1.04153	-8.71648	0.119489	1.45007e-15	-1.11606	-3.89655	0.286423	0.000420668	-1.04362	-7.7803	0.134137	1.35439e-12	0.193112	0.715603	0.269859	0.475129	ENSG00000204650.14	chr17_45957493_A_G_b38	337165	85	98	0.242574	4.81e-37	0.692786	0.0414915	A	G
rs62062795:44027090:C:T	17	44027090	ENSG00000186868	MAPT	0	ENSG00000204650	LINC02210	43697694	43732522	294568	transcribed_unitary_pseudogene	C	T	0.219626	0	T	0.0425532	0	0	75.7161	3.61795e-17	1720	9.6019e-10	-1.04153	-8.71648	0.119489	1.45007e-15	-1.11606	-3.89655	0.286423	0.000420668	-1.04362	-7.7803	0.134137	1.35439e-12	0.193112	0.715603	0.269859	0.475129	ENSG00000204650.14	chr17_45949724_C_T_b38	329396	85	98	0.242574	4.81e-37	0.692786	0.0414915	C	T
rs56343551:43959092:G:T	17	43959092	ENSG00000264589	MAPT-AS1	0	ENSG00000204650	LINC02210	43697694	43732522	226570	transcribed_unitary_pseudogene	G	T	0.219626	0	T	0.0425532	0	0	75.7161	3.61795e-17	1720	9.6019e-10	-1.04153	-8.71648	0.119489	1.45007e-15	-1.11606	-3.89655	0.286423	0.000420668	-1.04362	-7.7803	0.134137	1.35439e-12	0.193112	0.715603	0.269859	0.475129	ENSG00000204650.14	chr17_45881726_G_T_b38	261398	85	98	0.242574	4.81e-37	0.692786	0.0414915	G	T
rs56367860:44034673:T:G	17	44034673	ENSG00000186868	MAPT	0	ENSG00000204650	LINC02210	43697694	43732522	302151	transcribed_unitary_pseudogene	T	G	0.219626	0	G	0.0425532	0	0	75.7161	3.61795e-17	1720	9.6019e-10	-1.04153	-8.71648	0.119489	1.45007e-15	-1.11606	-3.89655	0.286423	0.000420668	-1.04362	-7.7803	0.134137	1.35439e-12	0.193112	0.715603	0.269859	0.475129	ENSG00000204650.14	chr17_45957307_T_G_b38	336979	85	98	0.242574	4.81e-37	0.692786	0.0414915	T	G
rs56365901:43960323:A:G	17	43960323	ENSG00000264589	MAPT-AS1	0	ENSG00000204650	LINC02210	43697694	43732522	227801	transcribed_unitary_pseudogene	A	G	0.219626	0	G	0.0425532	0	0	75.7161	3.61795e-17	1720	9.6019e-10	-1.04153	-8.71648	0.119489	1.45007e-15	-1.11606	-3.89655	0.286423	0.000420668	-1.04362	-7.7803	0.134137	1.35439e-12	0.193112	0.715603	0.269859	0.475129	ENSG00000204650.14	chr17_45882957_A_G_b38	262629	85	98	0.242574	4.81e-37	0.692786	0.0414915	A	G
rs739642:43946838:C:A	17	43946838	ENSG00000264589	MAPT-AS1	0	ENSG00000204650	LINC02210	43697694	43732522	214316	transcribed_unitary_pseudogene	C	A	0.219626	0	A	0.0425532	0	0	75.7161	3.61795e-17	1720	9.6019e-10	-1.04153	-8.71648	0.119489	1.45007e-15	-1.11606	-3.89655	0.286423	0.000420668	-1.04362	-7.7803	0.134137	1.35439e-12	0.193112	0.715603	0.269859	0.475129	ENSG00000204650.14	chr17_45869472_C_A_b38	249144	85	98	0.242574	4.81e-37	0.692786	0.0414915	C	A
rs62062792:44025347:T:C	17	44025347	ENSG00000186868	MAPT	0	ENSG00000204650	LINC02210	43697694	43732522	292825	transcribed_unitary_pseudogene	T	C	0.219626	0	C	0.0425532	0	0	75.7161	3.61795e-17	1720	9.6019e-10	-1.04153	-8.71648	0.119489	1.45007e-15	-1.11606	-3.89655	0.286423	0.000420668	-1.04362	-7.7803	0.134137	1.35439e-12	0.193112	0.715603	0.269859	0.475129	ENSG00000204650.14	chr17_45947981_T_C_b38	327653	85	98	0.242574	4.81e-37	0.692786	0.0414915	T	C
rs56364632:43956642:T:C	17	43956642	ENSG00000264589	MAPT-AS1	0	ENSG00000204650	LINC02210	43697694	43732522	224120	transcribed_unitary_pseudogene	T	C	0.219626	0	C	0.0425532	0	0	75.7161	3.61795e-17	1720	9.6019e-10	-1.04153	-8.71648	0.119489	1.45007e-15	-1.11606	-3.89655	0.286423	0.000420668	-1.04362	-7.7803	0.134137	1.35439e-12	0.193112	0.715603	0.269859	0.475129	ENSG00000204650.14	chr17_45879276_T_C_b38	258948	85	98	0.242574	4.81e-37	0.692786	0.0414915	T	C
rs17564983:44011825:A:C	17	44011825	ENSG00000186868	MAPT	0	ENSG00000204650	LINC02210	43697694	43732522	279303	transcribed_unitary_pseudogene	A	C	0.219626	0	C	0.0425532	0	0	75.7161	3.61795e-17	1720	9.6019e-10	-1.04153	-8.71648	0.119489	1.45007e-15	-1.11606	-3.89655	0.286423	0.000420668	-1.04362	-7.7803	0.134137	1.35439e-12	0.193112	0.715603	0.269859	0.475129	ENSG00000204650.14	chr17_45934459_A_C_b38	314131	85	98	0.242574	4.81e-37	0.692786	0.0414915	A	C
rs17565025:44012463:T:C	17	44012463	ENSG00000186868	MAPT	0	ENSG00000204650	LINC02210	43697694	43732522	279941	transcribed_unitary_pseudogene	T	C	0.219626	0	C	0.0425532	0	0	75.7161	3.61795e-17	1720	9.6019e-10	-1.04153	-8.71648	0.119489	1.45007e-15	-1.11606	-3.89655	0.286423	0.000420668	-1.04362	-7.7803	0.134137	1.35439e-12	0.193112	0.715603	0.269859	0.475129	ENSG00000204650.14	chr17_45935097_T_C_b38	314769	85	98	0.242574	4.81e-37	0.692786	0.0414915	T	C
rs56357543:43894547:C:T	17	43894547	ENSG00000120088	CRHR1	0	ENSG00000204650	LINC02210	43697694	43732522	162025	transcribed_unitary_pseudogene	C	T	0.219626	0	T	0.0425532	0	0	75.7161	3.61795e-17	1720	9.6019e-10	-1.04153	-8.71648	0.119489	1.45007e-15	-1.11606	-3.89655	0.286423	0.000420668	-1.04362	-7.7803	0.134137	1.35439e-12	0.193112	0.715603	0.269859	0.475129	ENSG00000204650.14	chr17_45817181_C_T_b38	196853	85	98	0.242574	4.81e-37	0.692786	0.0414915	C	T
rs17571718:44032768:T:C	17	44032768	ENSG00000186868	MAPT	0	ENSG00000204650	LINC02210	43697694	43732522	300246	transcribed_unitary_pseudogene	T	C	0.219626	0	C	0.0425532	0	0	75.7161	3.61795e-17	1720	9.6019e-10	-1.04153	-8.71648	0.119489	1.45007e-15	-1.11606	-3.89655	0.286423	0.000420668	-1.04362	-7.7803	0.134137	1.35439e-12	0.193112	0.715603	0.269859	0.475129	ENSG00000204650.14	chr17_45955402_T_C_b38	335074	85	98	0.242574	4.81e-37	0.692786	0.0414915	T	C
rs56354807:43920378:C:T	17	43920378	ENSG00000264589	MAPT-AS1	639	ENSG00000204650	LINC02210	43697694	43732522	187856	transcribed_unitary_pseudogene	C	T	0.219626	0	T	0.0425532	0	0	75.7161	3.61795e-17	1720	9.6019e-10	-1.04153	-8.71648	0.119489	1.45007e-15	-1.11606	-3.89655	0.286423	0.000420668	-1.04362	-7.7803	0.134137	1.35439e-12	0.193112	0.715603	0.269859	0.475129	ENSG00000204650.14	chr17_45843012_C_T_b38	222684	85	98	0.242574	4.81e-37	0.692786	0.0414915	C	T
rs62062793:44026321:T:C	17	44026321	ENSG00000186868	MAPT	0	ENSG00000204650	LINC02210	43697694	43732522	293799	transcribed_unitary_pseudogene	T	C	0.219626	0	C	0.0425532	0	0	75.7161	3.61795e-17	1720	9.6019e-10	-1.04153	-8.71648	0.119489	1.45007e-15	-1.11606	-3.89655	0.286423	0.000420668	-1.04362	-7.7803	0.134137	1.35439e-12	0.193112	0.715603	0.269859	0.475129	ENSG00000204650.14	chr17_45948955_T_C_b38	328627	85	98	0.242574	4.81e-37	0.692786	0.0414915	T	C
rs17571739:44032915:T:C	17	44032915	ENSG00000186868	MAPT	0	ENSG00000204650	LINC02210	43697694	43732522	300393	transcribed_unitary_pseudogene	T	C	0.219626	0	C	0.0425532	0	0	75.7161	3.61795e-17	1720	9.6019e-10	-1.04153	-8.71648	0.119489	1.45007e-15	-1.11606	-3.89655	0.286423	0.000420668	-1.04362	-7.7803	0.134137	1.35439e-12	0.193112	0.715603	0.269859	0.475129	ENSG00000204650.14	chr17_45955549_T_C_b38	335221	84	97	0.240099	1.34e-37	0.693696	0.0410359	T	C
rs17571781:44033802:T:C	17	44033802	ENSG00000186868	MAPT	0	ENSG00000204650	LINC02210	43697694	43732522	301280	transcribed_unitary_pseudogene	T	C	0.219626	0	C	0.0425532	0	0	75.7161	3.61795e-17	1720	9.6019e-10	-1.04153	-8.71648	0.119489	1.45007e-15	-1.11606	-3.89655	0.286423	0.000420668	-1.04362	-7.7803	0.134137	1.35439e-12	0.193112	0.715603	0.269859	0.475129	ENSG00000204650.14	chr17_45956436_T_C_b38	336108	85	98	0.242574	4.81e-37	0.692786	0.0414915	T	C
rs56347602:43939255:T:C	17	43939255	ENSG00000264589	MAPT-AS1	0	ENSG00000204650	LINC02210	43697694	43732522	206733	transcribed_unitary_pseudogene	T	C	0.219626	0	C	0.0425532	0	0	75.7161	3.61795e-17	1720	9.6019e-10	-1.04153	-8.71648	0.119489	1.45007e-15	-1.11606	-3.89655	0.286423	0.000420668	-1.04362	-7.7803	0.134137	1.35439e-12	0.193112	0.715603	0.269859	0.475129	ENSG00000204650.14	chr17_45861889_T_C_b38	241561	85	98	0.242574	4.81e-37	0.692786	0.0414915	T	C
rs62062794:44026394:A:G	17	44026394	ENSG00000186868	MAPT	0	ENSG00000204650	LINC02210	43697694	43732522	293872	transcribed_unitary_pseudogene	A	G	0.219626	0	G	0.0425532	0	0	75.7161	3.61795e-17	1720	9.6019e-10	-1.04153	-8.71648	0.119489	1.45007e-15	-1.11606	-3.89655	0.286423	0.000420668	-1.04362	-7.7803	0.134137	1.35439e-12	0.193112	0.715603	0.269859	0.475129	ENSG00000204650.14	chr17_45949028_A_G_b38	328700	85	98	0.242574	4.81e-37	0.692786	0.0414915	A	G
rs17649641:43997372:T:C	17	43997372	ENSG00000186868	MAPT	0	ENSG00000204650	LINC02210	43697694	43732522	264850	transcribed_unitary_pseudogene	T	C	0.219626	0	C	0.0425532	0	0	75.7161	3.61795e-17	1720	9.6019e-10	-1.04153	-8.71648	0.119489	1.45007e-15	-1.11606	-3.89655	0.286423	0.000420668	-1.04362	-7.7803	0.134137	1.35439e-12	0.193112	0.715603	0.269859	0.475129	ENSG00000204650.14	chr17_45920006_T_C_b38	299678	85	98	0.242574	4.81e-37	0.692786	0.0414915	T	C
rs79492906:43984864:C:T	17	43984864	ENSG00000186868	MAPT	0	ENSG00000204650	LINC02210	43697694	43732522	252342	transcribed_unitary_pseudogene	C	T	0.219626	0	T	0.0425532	0	0	75.7161	3.61795e-17	1720	9.6019e-10	-1.04153	-8.71648	0.119489	1.45007e-15	-1.11606	-3.89655	0.286423	0.000420668	-1.04362	-7.7803	0.134137	1.35439e-12	0.193112	0.715603	0.269859	0.475129	ENSG00000204650.14	chr17_45907498_C_T_b38	287170	85	98	0.242574	4.81e-37	0.692786	0.0414915	C	T
rs56233672:43920300:T:C	17	43920300	ENSG00000264589	MAPT-AS1	717	ENSG00000204650	LINC02210	43697694	43732522	187778	transcribed_unitary_pseudogene	T	C	0.219626	0	C	0.0425532	0	0	75.7161	3.61795e-17	1720	9.6019e-10	-1.04153	-8.71648	0.119489	1.45007e-15	-1.11606	-3.89655	0.286423	0.000420668	-1.04362	-7.7803	0.134137	1.35439e-12	0.193112	0.715603	0.269859	0.475129	ENSG00000204650.14	chr17_45842934_T_C_b38	222606	85	98	0.242574	4.81e-37	0.692786	0.0414915	T	C
rs17649700:43997901:G:C	17	43997901	ENSG00000186868	MAPT	0	ENSG00000204650	LINC02210	43697694	43732522	265379	transcribed_unitary_pseudogene	G	C	0.219626	0	C	0.0425532	0	0	75.7161	3.61795e-17	1720	9.6019e-10	-1.04153	-8.71648	0.119489	1.45007e-15	-1.11606	-3.89655	0.286423	0.000420668	-1.04362	-7.7803	0.134137	1.35439e-12	0.193112	0.715603	0.269859	0.475129	ENSG00000204650.14	chr17_45920535_G_C_b38	300207	85	98	0.242574	4.81e-37	0.692786	0.0414915	G	C
rs79730878:43849415:T:C	17	43849415	ENSG00000120088|ENSG00000263715	CRHR1|RP11-105N13.4	0	ENSG00000204650	LINC02210	43697694	43732522	116893	transcribed_unitary_pseudogene	T	C	0.219626	0	C	0.0425532	0	0	75.7161	3.61795e-17	1720	9.6019e-10	-1.04153	-8.71648	0.119489	1.45007e-15	-1.11606	-3.89655	0.286423	0.000420668	-1.04362	-7.7803	0.134137	1.35439e-12	0.193112	0.715603	0.269859	0.475129	ENSG00000204650.14	chr17_45772049_T_C_b38	151721	88	102	0.252475	1.53e-28	0.634634	0.0467202	T	C
rs17689471:43892973:T:C	17	43892973	ENSG00000120088|ENSG00000263715	CRHR1|RP11-105N13.4	0	ENSG00000204650	LINC02210	43697694	43732522	160451	transcribed_unitary_pseudogene	T	C	0.219626	0	C	0.0425532	0	0	75.7161	3.61795e-17	1720	9.6019e-10	-1.04153	-8.71648	0.119489	1.45007e-15	-1.11606	-3.89655	0.286423	0.000420668	-1.04362	-7.7803	0.134137	1.35439e-12	0.193112	0.715603	0.269859	0.475129	ENSG00000204650.14	chr17_45815607_T_C_b38	195279	85	98	0.242574	4.81e-37	0.692786	0.0414915	T	C
rs17689608:43896528:C:G	17	43896528	ENSG00000120088	CRHR1	0	ENSG00000204650	LINC02210	43697694	43732522	164006	transcribed_unitary_pseudogene	C	G	0.219626	0	G	0.0425532	0	0	75.7161	3.61795e-17	1720	9.6019e-10	-1.04153	-8.71648	0.119489	1.45007e-15	-1.11606	-3.89655	0.286423	0.000420668	-1.04362	-7.7803	0.134137	1.35439e-12	0.193112	0.715603	0.269859	0.475129	ENSG00000204650.14	chr17_45819162_C_G_b38	198834	85	98	0.242574	4.81e-37	0.692786	0.0414915	C	G
rs62063202:44208945:C:T	17	44208945	ENSG00000120071	KANSL1	0	ENSG00000204650	LINC02210	43697694	43732522	476423	transcribed_unitary_pseudogene	C	T	0.219626	0	T	0.0425532	0	0	75.7161	3.61795e-17	1720	9.6019e-10	-1.04153	-8.71648	0.119489	1.45007e-15	-1.11606	-3.89655	0.286423	0.000420668	-1.04362	-7.7803	0.134137	1.35439e-12	0.193112	0.715603	0.269859	0.475129	ENSG00000204650.14	chr17_46131579_C_T_b38	511251	85	98	0.242574	4.81e-37	0.692786	0.0414915	C	T
rs56043078:43853235:T:G	17	43853235	ENSG00000120088|ENSG00000263715	CRHR1|RP11-105N13.4	0	ENSG00000204650	LINC02210	43697694	43732522	120713	transcribed_unitary_pseudogene	T	G	0.219626	0	G	0.0425532	0	0	75.7161	3.61795e-17	1720	9.6019e-10	-1.04153	-8.71648	0.119489	1.45007e-15	-1.11606	-3.89655	0.286423	0.000420668	-1.04362	-7.7803	0.134137	1.35439e-12	0.193112	0.715603	0.269859	0.475129	ENSG00000204650.14	chr17_45775869_T_G_b38	155541	85	98	0.242574	4.81e-37	0.692786	0.0414915	T	G
rs17689653:43898963:A:T	17	43898963	ENSG00000120088	CRHR1	0	ENSG00000204650	LINC02210	43697694	43732522	166441	transcribed_unitary_pseudogene	A	T	0.219626	0	T	0.0425532	0	0	75.7161	3.61795e-17	1720	9.6019e-10	-1.04153	-8.71648	0.119489	1.45007e-15	-1.11606	-3.89655	0.286423	0.000420668	-1.04362	-7.7803	0.134137	1.35439e-12	0.193112	0.715603	0.269859	0.475129	ENSG00000204650.14	chr17_45821597_A_T_b38	201269	85	98	0.242574	4.81e-37	0.692786	0.0414915	A	T
rs62063201:44207360:C:T	17	44207360	ENSG00000120071	KANSL1	0	ENSG00000204650	LINC02210	43697694	43732522	474838	transcribed_unitary_pseudogene	C	T	0.219626	0	T	0.0425532	0	0	75.7161	3.61795e-17	1720	9.6019e-10	-1.04153	-8.71648	0.119489	1.45007e-15	-1.11606	-3.89655	0.286423	0.000420668	-1.04362	-7.7803	0.134137	1.35439e-12	0.193112	0.715603	0.269859	0.475129	ENSG00000204650.14	chr17_46129994_C_T_b38	509666	85	98	0.242574	4.81e-37	0.692786	0.0414915	C	T
rs62063203:44209313:T:C	17	44209313	ENSG00000120071	KANSL1	0	ENSG00000204650	LINC02210	43697694	43732522	476791	transcribed_unitary_pseudogene	T	C	0.219626	0	C	0.0425532	0	0	75.7161	3.61795e-17	1720	9.6019e-10	-1.04153	-8.71648	0.119489	1.45007e-15	-1.11606	-3.89655	0.286423	0.000420668	-1.04362	-7.7803	0.134137	1.35439e-12	0.193112	0.715603	0.269859	0.475129	ENSG00000204650.14	chr17_46131947_T_C_b38	511619	85	98	0.242574	4.81e-37	0.692786	0.0414915	T	C
rs62063207:44211902:A:G	17	44211902	ENSG00000120071	KANSL1	0	ENSG00000204650	LINC02210	43697694	43732522	479380	transcribed_unitary_pseudogene	A	G	0.219626	0	G	0.0425532	0	0	75.7161	3.61795e-17	1720	9.6019e-10	-1.04153	-8.71648	0.119489	1.45007e-15	-1.11606	-3.89655	0.286423	0.000420668	-1.04362	-7.7803	0.134137	1.35439e-12	0.193112	0.715603	0.269859	0.475129	ENSG00000204650.14	chr17_46134536_A_G_b38	514208	85	98	0.242574	4.81e-37	0.692786	0.0414915	A	G
rs17689824:43904397:C:T	17	43904397	ENSG00000120088	CRHR1	0	ENSG00000204650	LINC02210	43697694	43732522	171875	transcribed_unitary_pseudogene	C	T	0.219626	0	T	0.0425532	0	0	75.7161	3.61795e-17	1720	9.6019e-10	-1.04153	-8.71648	0.119489	1.45007e-15	-1.11606	-3.89655	0.286423	0.000420668	-1.04362	-7.7803	0.134137	1.35439e-12	0.193112	0.715603	0.269859	0.475129	ENSG00000204650.14	chr17_45827031_C_T_b38	206703	85	98	0.242574	4.81e-37	0.692786	0.0414915	C	T
rs62063208:44212032:C:A	17	44212032	ENSG00000120071	KANSL1	0	ENSG00000204650	LINC02210	43697694	43732522	479510	transcribed_unitary_pseudogene	C	A	0.219626	0	A	0.0425532	0	0	75.7161	3.61795e-17	1720	9.6019e-10	-1.04153	-8.71648	0.119489	1.45007e-15	-1.11606	-3.89655	0.286423	0.000420668	-1.04362	-7.7803	0.134137	1.35439e-12	0.193112	0.715603	0.269859	0.475129	ENSG00000204650.14	chr17_46134666_C_A_b38	514338	85	98	0.242574	4.81e-37	0.692786	0.0414915	C	A
rs17689882:43906828:G:A	17	43906828	ENSG00000120088	CRHR1	0	ENSG00000204650	LINC02210	43697694	43732522	174306	transcribed_unitary_pseudogene	G	A	0.219626	0	A	0.0425532	0	0	75.7161	3.61795e-17	1720	9.6019e-10	-1.04153	-8.71648	0.119489	1.45007e-15	-1.11606	-3.89655	0.286423	0.000420668	-1.04362	-7.7803	0.134137	1.35439e-12	0.193112	0.715603	0.269859	0.475129	ENSG00000204650.14	chr17_45829462_G_A_b38	209134	85	98	0.242574	4.81e-37	0.692786	0.0414915	G	A
rs62063212:44221042:C:T	17	44221042	-	-	-	ENSG00000204650	LINC02210	43697694	43732522	488520	transcribed_unitary_pseudogene	C	T	0.219626	0	T	0.0425532	0	0	75.7161	3.61795e-17	1720	9.6019e-10	-1.04153	-8.71648	0.119489	1.45007e-15	-1.11606	-3.89655	0.286423	0.000420668	-1.04362	-7.7803	0.134137	1.35439e-12	0.193112	0.715603	0.269859	0.475129	ENSG00000204650.14	chr17_46143676_C_T_b38	523348	85	98	0.242574	4.81e-37	0.692786	0.0414915	C	T
rs62063262:44033002:T:C	17	44033002	ENSG00000186868	MAPT	0	ENSG00000204650	LINC02210	43697694	43732522	300480	transcribed_unitary_pseudogene	T	C	0.219626	0	C	0.0425532	0	0	75.7161	3.61795e-17	1720	9.6019e-10	-1.04153	-8.71648	0.119489	1.45007e-15	-1.11606	-3.89655	0.286423	0.000420668	-1.04362	-7.7803	0.134137	1.35439e-12	0.193112	0.715603	0.269859	0.475129	ENSG00000204650.14	chr17_45955636_T_C_b38	335308	85	98	0.242574	4.81e-37	0.692786	0.0414915	T	C
rs56042957:43992244:G:A	17	43992244	ENSG00000186868	MAPT	0	ENSG00000204650	LINC02210	43697694	43732522	259722	transcribed_unitary_pseudogene	G	A	0.219626	0	A	0.0425532	0	0	75.7161	3.61795e-17	1720	9.6019e-10	-1.04153	-8.71648	0.119489	1.45007e-15	-1.11606	-3.89655	0.286423	0.000420668	-1.04362	-7.7803	0.134137	1.35439e-12	0.193112	0.715603	0.269859	0.475129	ENSG00000204650.14	chr17_45914878_G_A_b38	294550	85	98	0.242574	4.81e-37	0.692786	0.0414915	G	A
rs56041778:44147511:G:C	17	44147511	ENSG00000120071	KANSL1	0	ENSG00000204650	LINC02210	43697694	43732522	414989	transcribed_unitary_pseudogene	G	C	0.219626	0	C	0.0425532	0	0	75.7161	3.61795e-17	1720	9.6019e-10	-1.04153	-8.71648	0.119489	1.45007e-15	-1.11606	-3.89655	0.286423	0.000420668	-1.04362	-7.7803	0.134137	1.35439e-12	0.193112	0.715603	0.269859	0.475129	ENSG00000204650.14	chr17_46070145_G_C_b38	449817	85	98	0.242574	4.81e-37	0.692786	0.0414915	G	C
rs56070245:43847868:T:C	17	43847868	ENSG00000120088|ENSG00000263715	CRHR1|RP11-105N13.4	0	ENSG00000204650	LINC02210	43697694	43732522	115346	transcribed_unitary_pseudogene	T	C	0.219626	0	C	0.0425532	0	0	75.7161	3.61795e-17	1720	9.6019e-10	-1.04153	-8.71648	0.119489	1.45007e-15	-1.11606	-3.89655	0.286423	0.000420668	-1.04362	-7.7803	0.134137	1.35439e-12	0.193112	0.715603	0.269859	0.475129	ENSG00000204650.14	chr17_45770502_T_C_b38	150174	85	98	0.242574	4.81e-37	0.692786	0.0414915	T	C
rs62063200:44206482:C:T	17	44206482	ENSG00000120071	KANSL1	0	ENSG00000204650	LINC02210	43697694	43732522	473960	transcribed_unitary_pseudogene	C	T	0.219626	0	T	0.0425532	0	0	75.7161	3.61795e-17	1720	9.6019e-10	-1.04153	-8.71648	0.119489	1.45007e-15	-1.11606	-3.89655	0.286423	0.000420668	-1.04362	-7.7803	0.134137	1.35439e-12	0.193112	0.715603	0.269859	0.475129	ENSG00000204650.14	chr17_46129116_C_T_b38	508788	85	98	0.242574	4.81e-37	0.692786	0.0414915	C	T
rs72169174:44092729:TAAA:T	17	44092729	-	-	-	ENSG00000204650	LINC02210	43697694	43732522	360207	transcribed_unitary_pseudogene	TAAA	T	0.219626	0	T	0.0425532	0	0	75.7161	3.61795e-17	1720	9.6019e-10	-1.04153	-8.71648	0.119489	1.45007e-15	-1.11606	-3.89655	0.286423	0.000420668	-1.04362	-7.7803	0.134137	1.35439e-12	0.193112	0.715603	0.269859	0.475129	-	-	-	-	-	-	-	-	-	-	-
rs17661141:44196015:C:G	17	44196015	ENSG00000120071	KANSL1	0	ENSG00000204650	LINC02210	43697694	43732522	463493	transcribed_unitary_pseudogene	C	G	0.219626	0	G	0.0425532	0	0	75.7161	3.61795e-17	1720	9.6019e-10	-1.04153	-8.71648	0.119489	1.45007e-15	-1.11606	-3.89655	0.286423	0.000420668	-1.04362	-7.7803	0.134137	1.35439e-12	0.193112	0.715603	0.269859	0.475129	ENSG00000204650.14	chr17_46118649_C_G_b38	498321	85	98	0.242574	4.81e-37	0.692786	0.0414915	C	G
rs17661348:44207066:A:G	17	44207066	ENSG00000120071	KANSL1	0	ENSG00000204650	LINC02210	43697694	43732522	474544	transcribed_unitary_pseudogene	A	G	0.219626	0	G	0.0425532	0	0	75.7161	3.61795e-17	1720	9.6019e-10	-1.04153	-8.71648	0.119489	1.45007e-15	-1.11606	-3.89655	0.286423	0.000420668	-1.04362	-7.7803	0.134137	1.35439e-12	0.193112	0.715603	0.269859	0.475129	ENSG00000204650.14	chr17_46129700_A_G_b38	509372	85	98	0.242574	4.81e-37	0.692786	0.0414915	A	G
rs17661385:44207778:A:G	17	44207778	ENSG00000120071	KANSL1	0	ENSG00000204650	LINC02210	43697694	43732522	475256	transcribed_unitary_pseudogene	A	G	0.219626	0	G	0.0425532	0	0	75.7161	3.61795e-17	1720	9.6019e-10	-1.04153	-8.71648	0.119489	1.45007e-15	-1.11606	-3.89655	0.286423	0.000420668	-1.04362	-7.7803	0.134137	1.35439e-12	0.193112	0.715603	0.269859	0.475129	ENSG00000204650.14	chr17_46130412_A_G_b38	510084	85	98	0.242574	4.81e-37	0.692786	0.0414915	A	G
rs17661428:44208144:C:G	17	44208144	ENSG00000120071	KANSL1	0	ENSG00000204650	LINC02210	43697694	43732522	475622	transcribed_unitary_pseudogene	C	G	0.219626	0	G	0.0425532	0	0	75.7161	3.61795e-17	1720	9.6019e-10	-1.04153	-8.71648	0.119489	1.45007e-15	-1.11606	-3.89655	0.286423	0.000420668	-1.04362	-7.7803	0.134137	1.35439e-12	0.193112	0.715603	0.269859	0.475129	ENSG00000204650.14	chr17_46130778_C_G_b38	510450	85	98	0.242574	4.81e-37	0.692786	0.0414915	C	G
rs56113217:43926948:A:G	17	43926948	ENSG00000264589	MAPT-AS1	0	ENSG00000204650	LINC02210	43697694	43732522	194426	transcribed_unitary_pseudogene	A	G	0.219626	0	G	0.0425532	0	0	75.7161	3.61795e-17	1720	9.6019e-10	-1.04153	-8.71648	0.119489	1.45007e-15	-1.11606	-3.89655	0.286423	0.000420668	-1.04362	-7.7803	0.134137	1.35439e-12	0.193112	0.715603	0.269859	0.475129	ENSG00000204650.14	chr17_45849582_A_G_b38	229254	85	98	0.242574	4.81e-37	0.692786	0.0414915	A	G
rs17689378:43881790:C:T	17	43881790	ENSG00000120088|ENSG00000263715	CRHR1|RP11-105N13.4	0	ENSG00000204650	LINC02210	43697694	43732522	149268	transcribed_unitary_pseudogene	C	T	0.219626	0	T	0.0425532	0	0	75.7161	3.61795e-17	1720	9.6019e-10	-1.04153	-8.71648	0.119489	1.45007e-15	-1.11606	-3.89655	0.286423	0.000420668	-1.04362	-7.7803	0.134137	1.35439e-12	0.193112	0.715603	0.269859	0.475129	ENSG00000204650.14	chr17_45804424_C_T_b38	184096	85	98	0.242574	4.81e-37	0.692786	0.0414915	C	T
rs56109643:43844859:A:G	17	43844859	ENSG00000120088|ENSG00000263715	CRHR1|RP11-105N13.4	0	ENSG00000204650	LINC02210	43697694	43732522	112337	transcribed_unitary_pseudogene	A	G	0.219626	0	G	0.0425532	0	0	75.7161	3.61795e-17	1720	9.6019e-10	-1.04153	-8.71648	0.119489	1.45007e-15	-1.11606	-3.89655	0.286423	0.000420668	-1.04362	-7.7803	0.134137	1.35439e-12	0.193112	0.715603	0.269859	0.475129	ENSG00000204650.14	chr17_45767493_A_G_b38	147165	85	98	0.242574	4.81e-37	0.692786	0.0414915	A	G
rs79649865:44130587:T:G	17	44130587	ENSG00000120071	KANSL1	0	ENSG00000204650	LINC02210	43697694	43732522	398065	transcribed_unitary_pseudogene	T	G	0.219626	0	G	0.0425532	0	0	75.7161	3.61795e-17	1720	9.6019e-10	-1.04153	-8.71648	0.119489	1.45007e-15	-1.11606	-3.89655	0.286423	0.000420668	-1.04362	-7.7803	0.134137	1.35439e-12	0.193112	0.715603	0.269859	0.475129	ENSG00000204650.14	chr17_46053221_T_G_b38	432893	85	98	0.242574	4.81e-37	0.692786	0.0414915	T	G
rs56100710:43939395:A:T	17	43939395	ENSG00000264589	MAPT-AS1	0	ENSG00000204650	LINC02210	43697694	43732522	206873	transcribed_unitary_pseudogene	A	T	0.219626	0	T	0.0425532	0	0	75.7161	3.61795e-17	1720	9.6019e-10	-1.04153	-8.71648	0.119489	1.45007e-15	-1.11606	-3.89655	0.286423	0.000420668	-1.04362	-7.7803	0.134137	1.35439e-12	0.193112	0.715603	0.269859	0.475129	ENSG00000204650.14	chr17_45862029_A_T_b38	241701	85	98	0.242574	4.81e-37	0.692786	0.0414915	A	T
rs56100031:44155157:C:T	17	44155157	ENSG00000120071	KANSL1	0	ENSG00000204650	LINC02210	43697694	43732522	422635	transcribed_unitary_pseudogene	C	T	0.219626	0	T	0.0425532	0	0	75.7161	3.61795e-17	1720	9.6019e-10	-1.04153	-8.71648	0.119489	1.45007e-15	-1.11606	-3.89655	0.286423	0.000420668	-1.04362	-7.7803	0.134137	1.35439e-12	0.193112	0.715603	0.269859	0.475129	ENSG00000204650.14	chr17_46077791_C_T_b38	457463	85	98	0.242574	4.81e-37	0.692786	0.0414915	C	T
rs56099546:43894609:A:G	17	43894609	ENSG00000120088	CRHR1	0	ENSG00000204650	LINC02210	43697694	43732522	162087	transcribed_unitary_pseudogene	A	G	0.219626	0	G	0.0425532	0	0	75.7161	3.61795e-17	1720	9.6019e-10	-1.04153	-8.71648	0.119489	1.45007e-15	-1.11606	-3.89655	0.286423	0.000420668	-1.04362	-7.7803	0.134137	1.35439e-12	0.193112	0.715603	0.269859	0.475129	ENSG00000204650.14	chr17_45817243_A_G_b38	196915	85	98	0.242574	4.81e-37	0.692786	0.0414915	A	G
rs79698033:44123717:C:T	17	44123717	ENSG00000120071	KANSL1	0	ENSG00000204650	LINC02210	43697694	43732522	391195	transcribed_unitary_pseudogene	C	T	0.219626	0	T	0.0425532	0	0	75.7161	3.61795e-17	1720	9.6019e-10	-1.04153	-8.71648	0.119489	1.45007e-15	-1.11606	-3.89655	0.286423	0.000420668	-1.04362	-7.7803	0.134137	1.35439e-12	0.193112	0.715603	0.269859	0.475129	ENSG00000204650.14	chr17_46046351_C_T_b38	426023	85	98	0.242574	4.81e-37	0.692786	0.0414915	C	T
rs56082319:43844798:G:A	17	43844798	ENSG00000120088|ENSG00000263715	CRHR1|RP11-105N13.4	0	ENSG00000204650	LINC02210	43697694	43732522	112276	transcribed_unitary_pseudogene	G	A	0.219626	0	A	0.0425532	0	0	75.7161	3.61795e-17	1720	9.6019e-10	-1.04153	-8.71648	0.119489	1.45007e-15	-1.11606	-3.89655	0.286423	0.000420668	-1.04362	-7.7803	0.134137	1.35439e-12	0.193112	0.715603	0.269859	0.475129	ENSG00000204650.14	chr17_45767432_G_A_b38	147104	85	99	0.24505	5.56e-36	0.675265	0.0414252	G	A
rs56101773:43957269:T:C	17	43957269	ENSG00000264589	MAPT-AS1	0	ENSG00000204650	LINC02210	43697694	43732522	224747	transcribed_unitary_pseudogene	T	C	0.219626	0	C	0.0425532	0	0	75.7161	3.61795e-17	1720	9.6019e-10	-1.04153	-8.71648	0.119489	1.45007e-15	-1.11606	-3.89655	0.286423	0.000420668	-1.04362	-7.7803	0.134137	1.35439e-12	0.193112	0.715603	0.269859	0.475129	ENSG00000204650.14	chr17_45879903_T_C_b38	259575	85	98	0.242574	4.81e-37	0.692786	0.0414915	T	C
rs62063263:44033394:G:C	17	44033394	ENSG00000186868	MAPT	0	ENSG00000204650	LINC02210	43697694	43732522	300872	transcribed_unitary_pseudogene	G	C	0.219626	0	C	0.0425532	0	0	75.7161	3.61795e-17	1720	9.6019e-10	-1.04153	-8.71648	0.119489	1.45007e-15	-1.11606	-3.89655	0.286423	0.000420668	-1.04362	-7.7803	0.134137	1.35439e-12	0.193112	0.715603	0.269859	0.475129	ENSG00000204650.14	chr17_45956028_G_C_b38	335700	85	98	0.242574	4.81e-37	0.692786	0.0414915	G	C
rs62063264:44033401:C:T	17	44033401	ENSG00000186868	MAPT	0	ENSG00000204650	LINC02210	43697694	43732522	300879	transcribed_unitary_pseudogene	C	T	0.219626	0	T	0.0425532	0	0	75.7161	3.61795e-17	1720	9.6019e-10	-1.04153	-8.71648	0.119489	1.45007e-15	-1.11606	-3.89655	0.286423	0.000420668	-1.04362	-7.7803	0.134137	1.35439e-12	0.193112	0.715603	0.269859	0.475129	ENSG00000204650.14	chr17_45956035_C_T_b38	335707	85	98	0.242574	4.81e-37	0.692786	0.0414915	C	T
rs56036719:43943974:C:T	17	43943974	ENSG00000264589	MAPT-AS1	0	ENSG00000204650	LINC02210	43697694	43732522	211452	transcribed_unitary_pseudogene	C	T	0.219626	0	T	0.0425532	0	0	75.7161	3.61795e-17	1720	9.6019e-10	-1.04153	-8.71648	0.119489	1.45007e-15	-1.11606	-3.89655	0.286423	0.000420668	-1.04362	-7.7803	0.134137	1.35439e-12	0.193112	0.715603	0.269859	0.475129	ENSG00000204650.14	chr17_45866608_C_T_b38	246280	85	98	0.242574	4.81e-37	0.692786	0.0414915	C	T
rs62063277:44036462:T:A	17	44036462	ENSG00000186868	MAPT	0	ENSG00000204650	LINC02210	43697694	43732522	303940	transcribed_unitary_pseudogene	T	A	0.219626	0	A	0.0425532	0	0	75.7161	3.61795e-17	1720	9.6019e-10	-1.04153	-8.71648	0.119489	1.45007e-15	-1.11606	-3.89655	0.286423	0.000420668	-1.04362	-7.7803	0.134137	1.35439e-12	0.193112	0.715603	0.269859	0.475129	ENSG00000204650.14	chr17_45959096_T_A_b38	338768	85	98	0.242574	4.81e-37	0.692786	0.0414915	T	A
rs55996632:43935888:C:T	17	43935888	ENSG00000264589	MAPT-AS1	0	ENSG00000204650	LINC02210	43697694	43732522	203366	transcribed_unitary_pseudogene	C	T	0.219626	0	T	0.0425532	0	0	75.7161	3.61795e-17	1720	9.6019e-10	-1.04153	-8.71648	0.119489	1.45007e-15	-1.11606	-3.89655	0.286423	0.000420668	-1.04362	-7.7803	0.134137	1.35439e-12	0.193112	0.715603	0.269859	0.475129	ENSG00000204650.14	chr17_45858522_C_T_b38	238194	85	98	0.242574	4.81e-37	0.692786	0.0414915	C	T
rs55991914:43854267:C:T	17	43854267	ENSG00000120088|ENSG00000263715	CRHR1|RP11-105N13.4	0	ENSG00000204650	LINC02210	43697694	43732522	121745	transcribed_unitary_pseudogene	C	T	0.219626	0	T	0.0425532	0	0	75.7161	3.61795e-17	1720	9.6019e-10	-1.04153	-8.71648	0.119489	1.45007e-15	-1.11606	-3.89655	0.286423	0.000420668	-1.04362	-7.7803	0.134137	1.35439e-12	0.193112	0.715603	0.269859	0.475129	ENSG00000204650.14	chr17_45776901_C_T_b38	156573	85	98	0.242574	4.81e-37	0.692786	0.0414915	C	T
rs17691610	17	43970662	ENSG00000264589	MAPT-AS1	0	ENSG00000204650	LINC02210	43697694	43732522	238140	transcribed_unitary_pseudogene	G	T	0.219626	0	T	0.0425532	0	0	75.7161	3.61795e-17	1720	9.6019e-10	-1.04153	-8.71648	0.119489	1.45007e-15	-1.11606	-3.89655	0.286423	0.000420668	-1.04362	-7.7803	0.134137	1.35439e-12	0.193112	0.715603	0.269859	0.475129	ENSG00000204650.14	chr17_45893296_G_T_b38	272968	85	98	0.242574	4.81e-37	0.692786	0.0414915	G	T
rs62063278:44036914:C:T	17	44036914	ENSG00000186868	MAPT	0	ENSG00000204650	LINC02210	43697694	43732522	304392	transcribed_unitary_pseudogene	C	T	0.219626	0	T	0.0425532	0	0	75.7161	3.61795e-17	1720	9.6019e-10	-1.04153	-8.71648	0.119489	1.45007e-15	-1.11606	-3.89655	0.286423	0.000420668	-1.04362	-7.7803	0.134137	1.35439e-12	0.193112	0.715603	0.269859	0.475129	ENSG00000204650.14	chr17_45959548_C_T_b38	339220	85	98	0.242574	4.81e-37	0.692786	0.0414915	C	T
rs55987700:44161146:T:G	17	44161146	ENSG00000120071	KANSL1	0	ENSG00000204650	LINC02210	43697694	43732522	428624	transcribed_unitary_pseudogene	T	G	0.219626	0	G	0.0425532	0	0	75.7161	3.61795e-17	1720	9.6019e-10	-1.04153	-8.71648	0.119489	1.45007e-15	-1.11606	-3.89655	0.286423	0.000420668	-1.04362	-7.7803	0.134137	1.35439e-12	0.193112	0.715603	0.269859	0.475129	ENSG00000204650.14	chr17_46083780_T_G_b38	463452	85	98	0.242574	4.81e-37	0.692786	0.0414915	T	G
rs56002706:44000505:C:T	17	44000505	ENSG00000186868	MAPT	0	ENSG00000204650	LINC02210	43697694	43732522	267983	transcribed_unitary_pseudogene	C	T	0.219626	0	T	0.0425532	0	0	75.7161	3.61795e-17	1720	9.6019e-10	-1.04153	-8.71648	0.119489	1.45007e-15	-1.11606	-3.89655	0.286423	0.000420668	-1.04362	-7.7803	0.134137	1.35439e-12	0.193112	0.715603	0.269859	0.475129	ENSG00000204650.14	chr17_45923139_C_T_b38	302811	85	98	0.242574	4.81e-37	0.692786	0.0414915	C	T
rs79782347:44146567:T:C	17	44146567	ENSG00000120071	KANSL1	0	ENSG00000204650	LINC02210	43697694	43732522	414045	transcribed_unitary_pseudogene	T	C	0.219626	0	C	0.0425532	0	0	75.7161	3.61795e-17	1720	9.6019e-10	-1.04153	-8.71648	0.119489	1.45007e-15	-1.11606	-3.89655	0.286423	0.000420668	-1.04362	-7.7803	0.134137	1.35439e-12	0.193112	0.715603	0.269859	0.475129	ENSG00000204650.14	chr17_46069201_T_C_b38	448873	85	98	0.242574	4.81e-37	0.692786	0.0414915	T	C
rs55978005:44031540:G:T	17	44031540	ENSG00000186868	MAPT	0	ENSG00000204650	LINC02210	43697694	43732522	299018	transcribed_unitary_pseudogene	G	T	0.219626	0	T	0.0425532	0	0	75.7161	3.61795e-17	1720	9.6019e-10	-1.04153	-8.71648	0.119489	1.45007e-15	-1.11606	-3.89655	0.286423	0.000420668	-1.04362	-7.7803	0.134137	1.35439e-12	0.193112	0.715603	0.269859	0.475129	ENSG00000204650.14	chr17_45954174_G_T_b38	333846	85	98	0.242574	4.81e-37	0.692786	0.0414915	G	T
rs79857651:44013475:G:A	17	44013475	ENSG00000186868	MAPT	0	ENSG00000204650	LINC02210	43697694	43732522	280953	transcribed_unitary_pseudogene	G	A	0.219626	0	A	0.0425532	0	0	75.7161	3.61795e-17	1720	9.6019e-10	-1.04153	-8.71648	0.119489	1.45007e-15	-1.11606	-3.89655	0.286423	0.000420668	-1.04362	-7.7803	0.134137	1.35439e-12	0.193112	0.715603	0.269859	0.475129	ENSG00000204650.14	chr17_45936109_G_A_b38	315781	85	98	0.242574	4.81e-37	0.692786	0.0414915	G	A
rs55975673:43959113:A:G	17	43959113	ENSG00000264589	MAPT-AS1	0	ENSG00000204650	LINC02210	43697694	43732522	226591	transcribed_unitary_pseudogene	A	G	0.219626	0	G	0.0425532	0	0	75.7161	3.61795e-17	1720	9.6019e-10	-1.04153	-8.71648	0.119489	1.45007e-15	-1.11606	-3.89655	0.286423	0.000420668	-1.04362	-7.7803	0.134137	1.35439e-12	0.193112	0.715603	0.269859	0.475129	ENSG00000204650.14	chr17_45881747_A_G_b38	261419	85	98	0.242574	4.81e-37	0.692786	0.0414915	A	G
rs79860128:43990072:A:G	17	43990072	ENSG00000186868	MAPT	0	ENSG00000204650	LINC02210	43697694	43732522	257550	transcribed_unitary_pseudogene	A	G	0.219626	0	G	0.0425532	0	0	75.7161	3.61795e-17	1720	9.6019e-10	-1.04153	-8.71648	0.119489	1.45007e-15	-1.11606	-3.89655	0.286423	0.000420668	-1.04362	-7.7803	0.134137	1.35439e-12	0.193112	0.715603	0.269859	0.475129	ENSG00000204650.14	chr17_45912706_A_G_b38	292378	85	98	0.242574	4.81e-37	0.692786	0.0414915	A	G
rs71920662:44133818:TA:T	17	44133818	-	-	-	ENSG00000204650	LINC02210	43697694	43732522	401296	transcribed_unitary_pseudogene	TA	T	0.219626	0	T	0.0425532	0	0	75.7161	3.61795e-17	1720	9.6019e-10	-1.04153	-8.71648	0.119489	1.45007e-15	-1.11606	-3.89655	0.286423	0.000420668	-1.04362	-7.7803	0.134137	1.35439e-12	0.193112	0.715603	0.269859	0.475129	-	-	-	-	-	-	-	-	-	-	-
rs55972730:44155707:C:T	17	44155707	ENSG00000120071	KANSL1	0	ENSG00000204650	LINC02210	43697694	43732522	423185	transcribed_unitary_pseudogene	C	T	0.219626	0	T	0.0425532	0	0	75.7161	3.61795e-17	1720	9.6019e-10	-1.04153	-8.71648	0.119489	1.45007e-15	-1.11606	-3.89655	0.286423	0.000420668	-1.04362	-7.7803	0.134137	1.35439e-12	0.193112	0.715603	0.269859	0.475129	ENSG00000204650.14	chr17_46078341_C_T_b38	458013	85	98	0.242574	4.81e-37	0.692786	0.0414915	C	T
rs55979424:43900081:C:T	17	43900081	ENSG00000120088	CRHR1	0	ENSG00000204650	LINC02210	43697694	43732522	167559	transcribed_unitary_pseudogene	C	T	0.219626	0	T	0.0425532	0	0	75.7161	3.61795e-17	1720	9.6019e-10	-1.04153	-8.71648	0.119489	1.45007e-15	-1.11606	-3.89655	0.286423	0.000420668	-1.04362	-7.7803	0.134137	1.35439e-12	0.193112	0.715603	0.269859	0.475129	ENSG00000204650.14	chr17_45822715_C_T_b38	202387	85	98	0.242574	4.81e-37	0.692786	0.0414915	C	T
rs17691508:43968463:C:G	17	43968463	ENSG00000264589	MAPT-AS1	0	ENSG00000204650	LINC02210	43697694	43732522	235941	transcribed_unitary_pseudogene	C	G	0.219626	0	G	0.0425532	0	0	75.7161	3.61795e-17	1720	9.6019e-10	-1.04153	-8.71648	0.119489	1.45007e-15	-1.11606	-3.89655	0.286423	0.000420668	-1.04362	-7.7803	0.134137	1.35439e-12	0.193112	0.715603	0.269859	0.475129	ENSG00000204650.14	chr17_45891097_C_G_b38	270769	85	98	0.242574	4.81e-37	0.692786	0.0414915	C	G
rs17691466:43968219:A:G	17	43968219	ENSG00000264589	MAPT-AS1	0	ENSG00000204650	LINC02210	43697694	43732522	235697	transcribed_unitary_pseudogene	A	G	0.219626	0	G	0.0425532	0	0	75.7161	3.61795e-17	1720	9.6019e-10	-1.04153	-8.71648	0.119489	1.45007e-15	-1.11606	-3.89655	0.286423	0.000420668	-1.04362	-7.7803	0.134137	1.35439e-12	0.193112	0.715603	0.269859	0.475129	ENSG00000204650.14	chr17_45890853_A_G_b38	270525	85	98	0.242574	4.81e-37	0.692786	0.0414915	A	G
rs62063275:44036287:A:G	17	44036287	ENSG00000186868	MAPT	0	ENSG00000204650	LINC02210	43697694	43732522	303765	transcribed_unitary_pseudogene	A	G	0.219626	0	G	0.0425532	0	0	75.7161	3.61795e-17	1720	9.6019e-10	-1.04153	-8.71648	0.119489	1.45007e-15	-1.11606	-3.89655	0.286423	0.000420668	-1.04362	-7.7803	0.134137	1.35439e-12	0.193112	0.715603	0.269859	0.475129	ENSG00000204650.14	chr17_45958921_A_G_b38	338593	85	98	0.242574	4.81e-37	0.692786	0.0414915	A	G
rs79765413:44022433:T:C	17	44022433	ENSG00000186868	MAPT	0	ENSG00000204650	LINC02210	43697694	43732522	289911	transcribed_unitary_pseudogene	T	C	0.219626	0	C	0.0425532	0	0	75.7161	3.61795e-17	1720	9.6019e-10	-1.04153	-8.71648	0.119489	1.45007e-15	-1.11606	-3.89655	0.286423	0.000420668	-1.04362	-7.7803	0.134137	1.35439e-12	0.193112	0.715603	0.269859	0.475129	ENSG00000204650.14	chr17_45945067_T_C_b38	324739	85	98	0.242574	4.81e-37	0.692786	0.0414915	T	C
rs17690314:43919884:T:G	17	43919884	ENSG00000264589	MAPT-AS1	1133	ENSG00000204650	LINC02210	43697694	43732522	187362	transcribed_unitary_pseudogene	T	G	0.219626	0	G	0.0425532	0	0	75.7161	3.61795e-17	1720	9.6019e-10	-1.04153	-8.71648	0.119489	1.45007e-15	-1.11606	-3.89655	0.286423	0.000420668	-1.04362	-7.7803	0.134137	1.35439e-12	0.193112	0.715603	0.269859	0.475129	ENSG00000204650.14	chr17_45842518_T_G_b38	222190	85	98	0.242574	4.81e-37	0.692786	0.0414915	T	G
rs62063265:44033468:G:A	17	44033468	ENSG00000186868	MAPT	0	ENSG00000204650	LINC02210	43697694	43732522	300946	transcribed_unitary_pseudogene	G	A	0.219626	0	A	0.0425532	0	0	75.7161	3.61795e-17	1720	9.6019e-10	-1.04153	-8.71648	0.119489	1.45007e-15	-1.11606	-3.89655	0.286423	0.000420668	-1.04362	-7.7803	0.134137	1.35439e-12	0.193112	0.715603	0.269859	0.475129	ENSG00000204650.14	chr17_45956102_G_A_b38	335774	85	98	0.242574	4.81e-37	0.692786	0.0414915	G	A
rs62063266:44033488:C:T	17	44033488	ENSG00000186868	MAPT	0	ENSG00000204650	LINC02210	43697694	43732522	300966	transcribed_unitary_pseudogene	C	T	0.219626	0	T	0.0425532	0	0	75.7161	3.61795e-17	1720	9.6019e-10	-1.04153	-8.71648	0.119489	1.45007e-15	-1.11606	-3.89655	0.286423	0.000420668	-1.04362	-7.7803	0.134137	1.35439e-12	0.193112	0.715603	0.269859	0.475129	ENSG00000204650.14	chr17_45956122_C_T_b38	335794	85	98	0.242574	4.81e-37	0.692786	0.0414915	C	T
rs17690326:43920974:T:C	17	43920974	ENSG00000264589	MAPT-AS1	43	ENSG00000204650	LINC02210	43697694	43732522	188452	transcribed_unitary_pseudogene	T	C	0.219626	0	C	0.0425532	0	0	75.7161	3.61795e-17	1720	9.6019e-10	-1.04153	-8.71648	0.119489	1.45007e-15	-1.11606	-3.89655	0.286423	0.000420668	-1.04362	-7.7803	0.134137	1.35439e-12	0.193112	0.715603	0.269859	0.475129	ENSG00000204650.14	chr17_45843608_T_C_b38	223280	85	98	0.242574	4.81e-37	0.692786	0.0414915	T	C
rs56026232:43939399:A:C	17	43939399	ENSG00000264589	MAPT-AS1	0	ENSG00000204650	LINC02210	43697694	43732522	206877	transcribed_unitary_pseudogene	A	C	0.219626	0	C	0.0425532	0	0	75.7161	3.61795e-17	1720	9.6019e-10	-1.04153	-8.71648	0.119489	1.45007e-15	-1.11606	-3.89655	0.286423	0.000420668	-1.04362	-7.7803	0.134137	1.35439e-12	0.193112	0.715603	0.269859	0.475129	ENSG00000204650.14	chr17_45862033_A_C_b38	241705	85	98	0.242574	4.81e-37	0.692786	0.0414915	A	C
rs62063269:44034833:G:A	17	44034833	ENSG00000186868	MAPT	0	ENSG00000204650	LINC02210	43697694	43732522	302311	transcribed_unitary_pseudogene	G	A	0.219626	0	A	0.0425532	0	0	75.7161	3.61795e-17	1720	9.6019e-10	-1.04153	-8.71648	0.119489	1.45007e-15	-1.11606	-3.89655	0.286423	0.000420668	-1.04362	-7.7803	0.134137	1.35439e-12	0.193112	0.715603	0.269859	0.475129	ENSG00000204650.14	chr17_45957467_G_A_b38	337139	85	98	0.242574	4.81e-37	0.692786	0.0414915	G	A
rs17690661:43924521:G:A	17	43924521	ENSG00000264589	MAPT-AS1	0	ENSG00000204650	LINC02210	43697694	43732522	191999	transcribed_unitary_pseudogene	G	A	0.219626	0	A	0.0425532	0	0	75.7161	3.61795e-17	1720	9.6019e-10	-1.04153	-8.71648	0.119489	1.45007e-15	-1.11606	-3.89655	0.286423	0.000420668	-1.04362	-7.7803	0.134137	1.35439e-12	0.193112	0.715603	0.269859	0.475129	ENSG00000204650.14	chr17_45847155_G_A_b38	226827	85	98	0.242574	4.81e-37	0.692786	0.0414915	G	A
rs56026128:43931244:G:C	17	43931244	ENSG00000264589	MAPT-AS1	0	ENSG00000204650	LINC02210	43697694	43732522	198722	transcribed_unitary_pseudogene	G	C	0.219626	0	C	0.0425532	0	0	75.7161	3.61795e-17	1720	9.6019e-10	-1.04153	-8.71648	0.119489	1.45007e-15	-1.11606	-3.89655	0.286423	0.000420668	-1.04362	-7.7803	0.134137	1.35439e-12	0.193112	0.715603	0.269859	0.475129	ENSG00000204650.14	chr17_45853878_G_C_b38	233550	85	98	0.242574	4.81e-37	0.692786	0.0414915	G	C
rs17690679:43924803:A:G	17	43924803	ENSG00000264589	MAPT-AS1	0	ENSG00000204650	LINC02210	43697694	43732522	192281	transcribed_unitary_pseudogene	A	G	0.219626	0	G	0.0425532	0	0	75.7161	3.61795e-17	1720	9.6019e-10	-1.04153	-8.71648	0.119489	1.45007e-15	-1.11606	-3.89655	0.286423	0.000420668	-1.04362	-7.7803	0.134137	1.35439e-12	0.193112	0.715603	0.269859	0.475129	ENSG00000204650.14	chr17_45847437_A_G_b38	227109	85	98	0.242574	4.81e-37	0.692786	0.0414915	A	G
rs79772576:44106220:A:G	17	44106220	ENSG00000186868	MAPT	520	ENSG00000204650	LINC02210	43697694	43732522	373698	transcribed_unitary_pseudogene	A	G	0.219626	0	G	0.0425532	0	0	75.7161	3.61795e-17	1720	9.6019e-10	-1.04153	-8.71648	0.119489	1.45007e-15	-1.11606	-3.89655	0.286423	0.000420668	-1.04362	-7.7803	0.134137	1.35439e-12	0.193112	0.715603	0.269859	0.475129	ENSG00000204650.14	chr17_46028854_A_G_b38	408526	85	98	0.242574	4.81e-37	0.692786	0.0414915	A	G
rs56023973:43917776:G:T	17	43917776	ENSG00000264589	MAPT-AS1	3241	ENSG00000204650	LINC02210	43697694	43732522	185254	transcribed_unitary_pseudogene	G	T	0.219626	0	T	0.0425532	0	0	75.7161	3.61795e-17	1720	9.6019e-10	-1.04153	-8.71648	0.119489	1.45007e-15	-1.11606	-3.89655	0.286423	0.000420668	-1.04362	-7.7803	0.134137	1.35439e-12	0.193112	0.715603	0.269859	0.475129	ENSG00000204650.14	chr17_45840410_G_T_b38	220082	83	95	0.238693	1.77e-36	0.702198	0.0425946	G	T
rs17690987:43931626:T:C	17	43931626	ENSG00000264589	MAPT-AS1	0	ENSG00000204650	LINC02210	43697694	43732522	199104	transcribed_unitary_pseudogene	T	C	0.219626	0	C	0.0425532	0	0	75.7161	3.61795e-17	1720	9.6019e-10	-1.04153	-8.71648	0.119489	1.45007e-15	-1.11606	-3.89655	0.286423	0.000420668	-1.04362	-7.7803	0.134137	1.35439e-12	0.193112	0.715603	0.269859	0.475129	ENSG00000204650.14	chr17_45854260_T_C_b38	233932	85	98	0.242574	4.81e-37	0.692786	0.0414915	T	C
rs17691328	17	43955487	ENSG00000264589	MAPT-AS1	0	ENSG00000204650	LINC02210	43697694	43732522	222965	transcribed_unitary_pseudogene	C	T	0.219626	0	T	0.0425532	0	0	75.7161	3.61795e-17	1720	9.6019e-10	-1.04153	-8.71648	0.119489	1.45007e-15	-1.11606	-3.89655	0.286423	0.000420668	-1.04362	-7.7803	0.134137	1.35439e-12	0.193112	0.715603	0.269859	0.475129	ENSG00000204650.14	chr17_45878121_C_T_b38	257793	85	98	0.242574	4.81e-37	0.692786	0.0414915	C	T
rs17691449:43964283:G:C	17	43964283	ENSG00000264589	MAPT-AS1	0	ENSG00000204650	LINC02210	43697694	43732522	231761	transcribed_unitary_pseudogene	G	C	0.219626	0	C	0.0425532	0	0	75.7161	3.61795e-17	1720	9.6019e-10	-1.04153	-8.71648	0.119489	1.45007e-15	-1.11606	-3.89655	0.286423	0.000420668	-1.04362	-7.7803	0.134137	1.35439e-12	0.193112	0.715603	0.269859	0.475129	ENSG00000204650.14	chr17_45886917_G_C_b38	266589	85	98	0.242574	4.81e-37	0.692786	0.0414915	G	C
rs56119705:44209985:T:C	17	44209985	ENSG00000120071	KANSL1	0	ENSG00000204650	LINC02210	43697694	43732522	477463	transcribed_unitary_pseudogene	T	C	0.219626	0	C	0.0425532	0	0	75.7161	3.61795e-17	1720	9.6019e-10	-1.04153	-8.71648	0.119489	1.45007e-15	-1.11606	-3.89655	0.286423	0.000420668	-1.04362	-7.7803	0.134137	1.35439e-12	0.193112	0.715603	0.269859	0.475129	ENSG00000204650.14	chr17_46132619_T_C_b38	512291	85	98	0.242574	4.81e-37	0.692786	0.0414915	T	C
rs17425752:43906726:A:C	17	43906726	ENSG00000120088	CRHR1	0	ENSG00000204650	LINC02210	43697694	43732522	174204	transcribed_unitary_pseudogene	A	C	0.219626	0	C	0.0425532	0	0	75.7161	3.61795e-17	1720	9.6019e-10	-1.04153	-8.71648	0.119489	1.45007e-15	-1.11606	-3.89655	0.286423	0.000420668	-1.04362	-7.7803	0.134137	1.35439e-12	0.193112	0.715603	0.269859	0.475129	ENSG00000204650.14	chr17_45829360_A_C_b38	209032	85	98	0.242574	4.81e-37	0.692786	0.0414915	A	C
rs79600142:43897722:T:C	17	43897722	ENSG00000120088	CRHR1	0	ENSG00000204650	LINC02210	43697694	43732522	165200	transcribed_unitary_pseudogene	T	C	0.219626	0	C	0.0425532	0	0	75.7161	3.61795e-17	1720	9.6019e-10	-1.04153	-8.71648	0.119489	1.45007e-15	-1.11606	-3.89655	0.286423	0.000420668	-1.04362	-7.7803	0.134137	1.35439e-12	0.193112	0.715603	0.269859	0.475129	ENSG00000204650.14	chr17_45820356_T_C_b38	200028	85	98	0.242574	4.81e-37	0.692786	0.0414915	T	C
rs17661027:44193097:C:A	17	44193097	ENSG00000120071	KANSL1	0	ENSG00000204650	LINC02210	43697694	43732522	460575	transcribed_unitary_pseudogene	C	A	0.219626	0	A	0.0425532	0	0	75.7161	3.61795e-17	1720	9.6019e-10	-1.04153	-8.71648	0.119489	1.45007e-15	-1.11606	-3.89655	0.286423	0.000420668	-1.04362	-7.7803	0.134137	1.35439e-12	0.193112	0.715603	0.269859	0.475129	ENSG00000204650.14	chr17_46115731_C_A_b38	495403	85	98	0.242574	4.81e-37	0.692786	0.0414915	C	A
rs17650842:44037491:A:G	17	44037491	ENSG00000186868	MAPT	0	ENSG00000204650	LINC02210	43697694	43732522	304969	transcribed_unitary_pseudogene	A	G	0.219626	0	G	0.0425532	0	0	75.7161	3.61795e-17	1720	9.6019e-10	-1.04153	-8.71648	0.119489	1.45007e-15	-1.11606	-3.89655	0.286423	0.000420668	-1.04362	-7.7803	0.134137	1.35439e-12	0.193112	0.715603	0.269859	0.475129	ENSG00000204650.14	chr17_45960125_A_G_b38	339797	85	98	0.242574	4.81e-37	0.692786	0.0414915	A	G
rs17650860	17	44039008	ENSG00000186868	MAPT	0	ENSG00000204650	LINC02210	43697694	43732522	306486	transcribed_unitary_pseudogene	G	A	0.219626	0	A	0.0425532	0	0	75.7161	3.61795e-17	1720	9.6019e-10	-1.04153	-8.71648	0.119489	1.45007e-15	-1.11606	-3.89655	0.286423	0.000420668	-1.04362	-7.7803	0.134137	1.35439e-12	0.193112	0.715603	0.269859	0.475129	ENSG00000204650.14	chr17_45961642_G_A_b38	341314	84	97	0.240099	1.54e-35	0.681877	0.0422552	G	A
rs17650872	17	44039516	ENSG00000186868	MAPT	0	ENSG00000204650	LINC02210	43697694	43732522	306994	transcribed_unitary_pseudogene	G	T	0.219626	0	T	0.0425532	0	0	75.7161	3.61795e-17	1720	9.6019e-10	-1.04153	-8.71648	0.119489	1.45007e-15	-1.11606	-3.89655	0.286423	0.000420668	-1.04362	-7.7803	0.134137	1.35439e-12	0.193112	0.715603	0.269859	0.475129	ENSG00000204650.14	chr17_45962150_G_T_b38	341822	85	98	0.242574	4.81e-37	0.692786	0.0414915	G	T
rs56197117:44003446:A:G	17	44003446	ENSG00000186868	MAPT	0	ENSG00000204650	LINC02210	43697694	43732522	270924	transcribed_unitary_pseudogene	A	G	0.219626	0	G	0.0425532	0	0	75.7161	3.61795e-17	1720	9.6019e-10	-1.04153	-8.71648	0.119489	1.45007e-15	-1.11606	-3.89655	0.286423	0.000420668	-1.04362	-7.7803	0.134137	1.35439e-12	0.193112	0.715603	0.269859	0.475129	ENSG00000204650.14	chr17_45926080_A_G_b38	305752	85	98	0.242574	4.81e-37	0.692786	0.0414915	A	G
rs56194509:43844559:T:G	17	43844559	ENSG00000120088|ENSG00000263715	CRHR1|RP11-105N13.4	0	ENSG00000204650	LINC02210	43697694	43732522	112037	transcribed_unitary_pseudogene	T	G	0.219626	0	G	0.0425532	0	0	75.7161	3.61795e-17	1720	9.6019e-10	-1.04153	-8.71648	0.119489	1.45007e-15	-1.11606	-3.89655	0.286423	0.000420668	-1.04362	-7.7803	0.134137	1.35439e-12	0.193112	0.715603	0.269859	0.475129	ENSG00000204650.14	chr17_45767193_T_G_b38	146865	85	98	0.242574	4.81e-37	0.692786	0.0414915	T	G
rs56194412:43960600:T:C	17	43960600	ENSG00000264589	MAPT-AS1	0	ENSG00000204650	LINC02210	43697694	43732522	228078	transcribed_unitary_pseudogene	T	C	0.219626	0	C	0.0425532	0	0	75.7161	3.61795e-17	1720	9.6019e-10	-1.04153	-8.71648	0.119489	1.45007e-15	-1.11606	-3.89655	0.286423	0.000420668	-1.04362	-7.7803	0.134137	1.35439e-12	0.193112	0.715603	0.269859	0.475129	ENSG00000204650.14	chr17_45883234_T_C_b38	262906	85	98	0.242574	4.81e-37	0.692786	0.0414915	T	C
rs56201245:44034340:C:T	17	44034340	ENSG00000186868	MAPT	0	ENSG00000204650	LINC02210	43697694	43732522	301818	transcribed_unitary_pseudogene	C	T	0.219626	0	T	0.0425532	0	0	75.7161	3.61795e-17	1720	9.6019e-10	-1.04153	-8.71648	0.119489	1.45007e-15	-1.11606	-3.89655	0.286423	0.000420668	-1.04362	-7.7803	0.134137	1.35439e-12	0.193112	0.715603	0.269859	0.475129	ENSG00000204650.14	chr17_45956974_C_T_b38	336646	85	98	0.242574	4.81e-37	0.692786	0.0414915	C	T
rs62057152:43904110:G:C	17	43904110	ENSG00000120088	CRHR1	0	ENSG00000204650	LINC02210	43697694	43732522	171588	transcribed_unitary_pseudogene	G	C	0.219626	0	C	0.0425532	0	0	75.7161	3.61795e-17	1720	9.6019e-10	-1.04153	-8.71648	0.119489	1.45007e-15	-1.11606	-3.89655	0.286423	0.000420668	-1.04362	-7.7803	0.134137	1.35439e-12	0.193112	0.715603	0.269859	0.475129	ENSG00000204650.14	chr17_45826744_G_C_b38	206416	85	98	0.242574	4.81e-37	0.692786	0.0414915	G	C
rs62063165:44202147:A:G	17	44202147	ENSG00000120071	KANSL1	0	ENSG00000204650	LINC02210	43697694	43732522	469625	transcribed_unitary_pseudogene	A	G	0.219626	0	G	0.0425532	0	0	75.7161	3.61795e-17	1720	9.6019e-10	-1.04153	-8.71648	0.119489	1.45007e-15	-1.11606	-3.89655	0.286423	0.000420668	-1.04362	-7.7803	0.134137	1.35439e-12	0.193112	0.715603	0.269859	0.475129	ENSG00000204650.14	chr17_46124781_A_G_b38	504453	85	98	0.242574	4.81e-37	0.692786	0.0414915	A	G
rs17652502	17	44094471	ENSG00000186868	MAPT	0	ENSG00000204650	LINC02210	43697694	43732522	361949	transcribed_unitary_pseudogene	G	A	0.219626	0	A	0.0425532	0	0	75.7161	3.61795e-17	1720	9.6019e-10	-1.04153	-8.71648	0.119489	1.45007e-15	-1.11606	-3.89655	0.286423	0.000420668	-1.04362	-7.7803	0.134137	1.35439e-12	0.193112	0.715603	0.269859	0.475129	ENSG00000204650.14	chr17_46017105_G_A_b38	396777	85	98	0.242574	4.81e-37	0.692786	0.0414915	G	A
rs17652748:44103616:C:T	17	44103616	ENSG00000186868	MAPT	0	ENSG00000204650	LINC02210	43697694	43732522	371094	transcribed_unitary_pseudogene	C	T	0.219626	0	T	0.0425532	0	0	75.7161	3.61795e-17	1720	9.6019e-10	-1.04153	-8.71648	0.119489	1.45007e-15	-1.11606	-3.89655	0.286423	0.000420668	-1.04362	-7.7803	0.134137	1.35439e-12	0.193112	0.715603	0.269859	0.475129	ENSG00000204650.14	chr17_46026250_C_T_b38	405922	85	98	0.242574	4.81e-37	0.692786	0.0414915	C	T
rs17652961	17	44108355	ENSG00000120071	KANSL1	0	ENSG00000204650	LINC02210	43697694	43732522	375833	transcribed_unitary_pseudogene	G	A	0.219626	0	A	0.0425532	0	0	75.7161	3.61795e-17	1720	9.6019e-10	-1.04153	-8.71648	0.119489	1.45007e-15	-1.11606	-3.89655	0.286423	0.000420668	-1.04362	-7.7803	0.134137	1.35439e-12	0.193112	0.715603	0.269859	0.475129	ENSG00000204650.14	chr17_46030989_G_A_b38	410661	85	98	0.242574	4.81e-37	0.692786	0.0414915	G	A
rs17653162:44111827:C:A	17	44111827	ENSG00000120071	KANSL1	0	ENSG00000204650	LINC02210	43697694	43732522	379305	transcribed_unitary_pseudogene	C	A	0.219626	0	A	0.0425532	0	0	75.7161	3.61795e-17	1720	9.6019e-10	-1.04153	-8.71648	0.119489	1.45007e-15	-1.11606	-3.89655	0.286423	0.000420668	-1.04362	-7.7803	0.134137	1.35439e-12	0.193112	0.715603	0.269859	0.475129	ENSG00000204650.14	chr17_46034461_C_A_b38	414133	85	98	0.242574	4.81e-37	0.692786	0.0414915	C	A
rs79545140:43840935:T:C	17	43840935	ENSG00000120088|ENSG00000263715	CRHR1|RP11-105N13.4	0	ENSG00000204650	LINC02210	43697694	43732522	108413	transcribed_unitary_pseudogene	T	C	0.219626	0	C	0.0425532	0	0	75.7161	3.61795e-17	1720	9.6019e-10	-1.04153	-8.71648	0.119489	1.45007e-15	-1.11606	-3.89655	0.286423	0.000420668	-1.04362	-7.7803	0.134137	1.35439e-12	0.193112	0.715603	0.269859	0.475129	ENSG00000204650.14	chr17_45763569_T_C_b38	143241	85	98	0.242574	4.81e-37	0.692786	0.0414915	T	C
rs56189701:43987801:T:C	17	43987801	ENSG00000186868|ENSG00000262881	MAPT|RP11-669E14.4	0	ENSG00000204650	LINC02210	43697694	43732522	255279	transcribed_unitary_pseudogene	T	C	0.219626	0	C	0.0425532	0	0	75.7161	3.61795e-17	1720	9.6019e-10	-1.04153	-8.71648	0.119489	1.45007e-15	-1.11606	-3.89655	0.286423	0.000420668	-1.04362	-7.7803	0.134137	1.35439e-12	0.193112	0.715603	0.269859	0.475129	ENSG00000204650.14	chr17_45910435_T_C_b38	290107	85	98	0.242574	4.81e-37	0.692786	0.0414915	T	C
rs17653193:44112441:G:A	17	44112441	ENSG00000120071	KANSL1	0	ENSG00000204650	LINC02210	43697694	43732522	379919	transcribed_unitary_pseudogene	G	A	0.219626	0	A	0.0425532	0	0	75.7161	3.61795e-17	1720	9.6019e-10	-1.04153	-8.71648	0.119489	1.45007e-15	-1.11606	-3.89655	0.286423	0.000420668	-1.04362	-7.7803	0.134137	1.35439e-12	0.193112	0.715603	0.269859	0.475129	ENSG00000204650.14	chr17_46035075_G_A_b38	414747	85	98	0.242574	4.81e-37	0.692786	0.0414915	G	A
rs17650818:44036787:T:C	17	44036787	ENSG00000186868	MAPT	0	ENSG00000204650	LINC02210	43697694	43732522	304265	transcribed_unitary_pseudogene	T	C	0.219626	0	C	0.0425532	0	0	75.7161	3.61795e-17	1720	9.6019e-10	-1.04153	-8.71648	0.119489	1.45007e-15	-1.11606	-3.89655	0.286423	0.000420668	-1.04362	-7.7803	0.134137	1.35439e-12	0.193112	0.715603	0.269859	0.475129	ENSG00000204650.14	chr17_45959421_T_C_b38	339093	85	98	0.242574	4.81e-37	0.692786	0.0414915	T	C
rs56205560:43804389:T:A	17	43804389	ENSG00000120088|ENSG00000263715	CRHR1|RP11-105N13.4	0	ENSG00000204650	LINC02210	43697694	43732522	71867	transcribed_unitary_pseudogene	T	A	0.219626	0	A	0.0425532	0	0	75.7161	3.61795e-17	1720	9.6019e-10	-1.04153	-8.71648	0.119489	1.45007e-15	-1.11606	-3.89655	0.286423	0.000420668	-1.04362	-7.7803	0.134137	1.35439e-12	0.193112	0.715603	0.269859	0.475129	ENSG00000204650.14	chr17_45727023_T_A_b38	106695	85	98	0.242574	4.81e-37	0.692786	0.0414915	T	A
rs17649866:44000914:T:C	17	44000914	ENSG00000186868	MAPT	0	ENSG00000204650	LINC02210	43697694	43732522	268392	transcribed_unitary_pseudogene	T	C	0.219626	0	C	0.0425532	0	0	75.7161	3.61795e-17	1720	9.6019e-10	-1.04153	-8.71648	0.119489	1.45007e-15	-1.11606	-3.89655	0.286423	0.000420668	-1.04362	-7.7803	0.134137	1.35439e-12	0.193112	0.715603	0.269859	0.475129	ENSG00000204650.14	chr17_45923548_T_C_b38	303220	85	98	0.242574	4.81e-37	0.692786	0.0414915	T	C
rs17649918:44001621:A:G	17	44001621	ENSG00000186868	MAPT	0	ENSG00000204650	LINC02210	43697694	43732522	269099	transcribed_unitary_pseudogene	A	G	0.219626	0	G	0.0425532	0	0	75.7161	3.61795e-17	1720	9.6019e-10	-1.04153	-8.71648	0.119489	1.45007e-15	-1.11606	-3.89655	0.286423	0.000420668	-1.04362	-7.7803	0.134137	1.35439e-12	0.193112	0.715603	0.269859	0.475129	ENSG00000204650.14	chr17_45924255_A_G_b38	303927	85	98	0.242574	4.81e-37	0.692786	0.0414915	A	G
rs56227067:43939609:A:T	17	43939609	ENSG00000264589	MAPT-AS1	0	ENSG00000204650	LINC02210	43697694	43732522	207087	transcribed_unitary_pseudogene	A	T	0.219626	0	T	0.0425532	0	0	75.7161	3.61795e-17	1720	9.6019e-10	-1.04153	-8.71648	0.119489	1.45007e-15	-1.11606	-3.89655	0.286423	0.000420668	-1.04362	-7.7803	0.134137	1.35439e-12	0.193112	0.715603	0.269859	0.475129	ENSG00000204650.14	chr17_45862243_A_T_b38	241915	85	98	0.242574	4.81e-37	0.692786	0.0414915	A	T
rs17649954:44001661:A:G	17	44001661	ENSG00000186868	MAPT	0	ENSG00000204650	LINC02210	43697694	43732522	269139	transcribed_unitary_pseudogene	A	G	0.219626	0	G	0.0425532	0	0	75.7161	3.61795e-17	1720	9.6019e-10	-1.04153	-8.71648	0.119489	1.45007e-15	-1.11606	-3.89655	0.286423	0.000420668	-1.04362	-7.7803	0.134137	1.35439e-12	0.193112	0.715603	0.269859	0.475129	ENSG00000204650.14	chr17_45924295_A_G_b38	303967	85	98	0.242574	4.81e-37	0.692786	0.0414915	A	G
rs79501144:43900697:C:T	17	43900697	ENSG00000120088	CRHR1	0	ENSG00000204650	LINC02210	43697694	43732522	168175	transcribed_unitary_pseudogene	C	T	0.219626	0	T	0.0425532	0	0	75.7161	3.61795e-17	1720	9.6019e-10	-1.04153	-8.71648	0.119489	1.45007e-15	-1.11606	-3.89655	0.286423	0.000420668	-1.04362	-7.7803	0.134137	1.35439e-12	0.193112	0.715603	0.269859	0.475129	ENSG00000204650.14	chr17_45823331_C_T_b38	203003	85	98	0.242574	4.81e-37	0.692786	0.0414915	C	T
rs17650063:44002555:A:G	17	44002555	ENSG00000186868	MAPT	0	ENSG00000204650	LINC02210	43697694	43732522	270033	transcribed_unitary_pseudogene	A	G	0.219626	0	G	0.0425532	0	0	75.7161	3.61795e-17	1720	9.6019e-10	-1.04153	-8.71648	0.119489	1.45007e-15	-1.11606	-3.89655	0.286423	0.000420668	-1.04362	-7.7803	0.134137	1.35439e-12	0.193112	0.715603	0.269859	0.475129	ENSG00000204650.14	chr17_45925189_A_G_b38	304861	85	98	0.242574	4.81e-37	0.692786	0.0414915	A	G
rs17650771:44035367:A:G	17	44035367	ENSG00000186868	MAPT	0	ENSG00000204650	LINC02210	43697694	43732522	302845	transcribed_unitary_pseudogene	A	G	0.219626	0	G	0.0425532	0	0	75.7161	3.61795e-17	1720	9.6019e-10	-1.04153	-8.71648	0.119489	1.45007e-15	-1.11606	-3.89655	0.286423	0.000420668	-1.04362	-7.7803	0.134137	1.35439e-12	0.193112	0.715603	0.269859	0.475129	ENSG00000204650.14	chr17_45958001_A_G_b38	337673	85	98	0.242574	4.81e-37	0.692786	0.0414915	A	G
rs17650258:44011073:G:A	17	44011073	ENSG00000186868	MAPT	0	ENSG00000204650	LINC02210	43697694	43732522	278551	transcribed_unitary_pseudogene	G	A	0.219626	0	A	0.0425532	0	0	75.7161	3.61795e-17	1720	9.6019e-10	-1.04153	-8.71648	0.119489	1.45007e-15	-1.11606	-3.89655	0.286423	0.000420668	-1.04362	-7.7803	0.134137	1.35439e-12	0.193112	0.715603	0.269859	0.475129	ENSG00000204650.14	chr17_45933707_G_A_b38	313379	85	98	0.242574	4.81e-37	0.692786	0.0414915	G	A
rs17650381:44013024:T:C	17	44013024	ENSG00000186868	MAPT	0	ENSG00000204650	LINC02210	43697694	43732522	280502	transcribed_unitary_pseudogene	T	C	0.219626	0	C	0.0425532	0	0	75.7161	3.61795e-17	1720	9.6019e-10	-1.04153	-8.71648	0.119489	1.45007e-15	-1.11606	-3.89655	0.286423	0.000420668	-1.04362	-7.7803	0.134137	1.35439e-12	0.193112	0.715603	0.269859	0.475129	ENSG00000204650.14	chr17_45935658_T_C_b38	315330	85	98	0.242574	4.81e-37	0.692786	0.0414915	T	C
rs17650417:44013103:G:T	17	44013103	ENSG00000186868	MAPT	0	ENSG00000204650	LINC02210	43697694	43732522	280581	transcribed_unitary_pseudogene	G	T	0.219626	0	T	0.0425532	0	0	75.7161	3.61795e-17	1720	9.6019e-10	-1.04153	-8.71648	0.119489	1.45007e-15	-1.11606	-3.89655	0.286423	0.000420668	-1.04362	-7.7803	0.134137	1.35439e-12	0.193112	0.715603	0.269859	0.475129	ENSG00000204650.14	chr17_45935737_G_T_b38	315409	85	98	0.242574	4.81e-37	0.692786	0.0414915	G	T
rs17650579:44030115:C:T	17	44030115	ENSG00000186868	MAPT	0	ENSG00000204650	LINC02210	43697694	43732522	297593	transcribed_unitary_pseudogene	C	T	0.219626	0	T	0.0425532	0	0	75.7161	3.61795e-17	1720	9.6019e-10	-1.04153	-8.71648	0.119489	1.45007e-15	-1.11606	-3.89655	0.286423	0.000420668	-1.04362	-7.7803	0.134137	1.35439e-12	0.193112	0.715603	0.269859	0.475129	ENSG00000204650.14	chr17_45952749_C_T_b38	332421	85	98	0.242574	4.81e-37	0.692786	0.0414915	C	T
rs17650597:44030195:A:T	17	44030195	ENSG00000186868	MAPT	0	ENSG00000204650	LINC02210	43697694	43732522	297673	transcribed_unitary_pseudogene	A	T	0.219626	0	T	0.0425532	0	0	75.7161	3.61795e-17	1720	9.6019e-10	-1.04153	-8.71648	0.119489	1.45007e-15	-1.11606	-3.89655	0.286423	0.000420668	-1.04362	-7.7803	0.134137	1.35439e-12	0.193112	0.715603	0.269859	0.475129	ENSG00000204650.14	chr17_45952829_A_T_b38	332501	85	98	0.242574	4.81e-37	0.692786	0.0414915	A	T
rs17650633:44030231:T:C	17	44030231	ENSG00000186868	MAPT	0	ENSG00000204650	LINC02210	43697694	43732522	297709	transcribed_unitary_pseudogene	T	C	0.219626	0	C	0.0425532	0	0	75.7161	3.61795e-17	1720	9.6019e-10	-1.04153	-8.71648	0.119489	1.45007e-15	-1.11606	-3.89655	0.286423	0.000420668	-1.04362	-7.7803	0.134137	1.35439e-12	0.193112	0.715603	0.269859	0.475129	ENSG00000204650.14	chr17_45952865_T_C_b38	332537	85	98	0.242574	4.81e-37	0.692786	0.0414915	T	C
rs17650651:44030311:T:G	17	44030311	ENSG00000186868	MAPT	0	ENSG00000204650	LINC02210	43697694	43732522	297789	transcribed_unitary_pseudogene	T	G	0.219626	0	G	0.0425532	0	0	75.7161	3.61795e-17	1720	9.6019e-10	-1.04153	-8.71648	0.119489	1.45007e-15	-1.11606	-3.89655	0.286423	0.000420668	-1.04362	-7.7803	0.134137	1.35439e-12	0.193112	0.715603	0.269859	0.475129	ENSG00000204650.14	chr17_45952945_T_G_b38	332617	85	98	0.242574	4.81e-37	0.692786	0.0414915	T	G
rs17650335:44012343:G:A	17	44012343	ENSG00000186868	MAPT	0	ENSG00000204650	LINC02210	43697694	43732522	279821	transcribed_unitary_pseudogene	G	A	0.219626	0	A	0.0425532	0	0	75.7161	3.61795e-17	1720	9.6019e-10	-1.04153	-8.71648	0.119489	1.45007e-15	-1.11606	-3.89655	0.286423	0.000420668	-1.04362	-7.7803	0.134137	1.35439e-12	0.193112	0.715603	0.269859	0.475129	ENSG00000204650.14	chr17_45934977_G_A_b38	314649	85	98	0.242574	4.81e-37	0.692786	0.0414915	G	A
rs17653211:44112638:T:C	17	44112638	ENSG00000120071	KANSL1	0	ENSG00000204650	LINC02210	43697694	43732522	380116	transcribed_unitary_pseudogene	T	C	0.219626	0	C	0.0425532	0	0	75.7161	3.61795e-17	1720	9.6019e-10	-1.04153	-8.71648	0.119489	1.45007e-15	-1.11606	-3.89655	0.286423	0.000420668	-1.04362	-7.7803	0.134137	1.35439e-12	0.193112	0.715603	0.269859	0.475129	ENSG00000204650.14	chr17_46035272_T_C_b38	414944	85	98	0.242574	4.81e-37	0.692786	0.0414915	T	C
rs17653255:44112743:C:A	17	44112743	ENSG00000120071|ENSG00000262372	KANSL1|RP11-669E14.6	0	ENSG00000204650	LINC02210	43697694	43732522	380221	transcribed_unitary_pseudogene	C	A	0.219626	0	A	0.0425532	0	0	75.7161	3.61795e-17	1720	9.6019e-10	-1.04153	-8.71648	0.119489	1.45007e-15	-1.11606	-3.89655	0.286423	0.000420668	-1.04362	-7.7803	0.134137	1.35439e-12	0.193112	0.715603	0.269859	0.475129	ENSG00000204650.14	chr17_46035377_C_A_b38	415049	85	98	0.242574	4.81e-37	0.692786	0.0414915	C	A
rs17653836:44128876:T:A	17	44128876	ENSG00000120071	KANSL1	0	ENSG00000204650	LINC02210	43697694	43732522	396354	transcribed_unitary_pseudogene	T	A	0.219626	0	A	0.0425532	0	0	75.7161	3.61795e-17	1720	9.6019e-10	-1.04153	-8.71648	0.119489	1.45007e-15	-1.11606	-3.89655	0.286423	0.000420668	-1.04362	-7.7803	0.134137	1.35439e-12	0.193112	0.715603	0.269859	0.475129	ENSG00000204650.14	chr17_46051510_T_A_b38	431182	85	98	0.242574	4.81e-37	0.692786	0.0414915	T	A
rs17660294:44167101:T:C	17	44167101	ENSG00000120071	KANSL1	0	ENSG00000204650	LINC02210	43697694	43732522	434579	transcribed_unitary_pseudogene	T	C	0.219626	0	C	0.0425532	0	0	75.7161	3.61795e-17	1720	9.6019e-10	-1.04153	-8.71648	0.119489	1.45007e-15	-1.11606	-3.89655	0.286423	0.000420668	-1.04362	-7.7803	0.134137	1.35439e-12	0.193112	0.715603	0.269859	0.475129	ENSG00000204650.14	chr17_46089735_T_C_b38	469407	85	98	0.242574	4.81e-37	0.692786	0.0414915	T	C
rs56146262:43931907:C:A	17	43931907	ENSG00000264589	MAPT-AS1	0	ENSG00000204650	LINC02210	43697694	43732522	199385	transcribed_unitary_pseudogene	C	A	0.219626	0	A	0.0425532	0	0	75.7161	3.61795e-17	1720	9.6019e-10	-1.04153	-8.71648	0.119489	1.45007e-15	-1.11606	-3.89655	0.286423	0.000420668	-1.04362	-7.7803	0.134137	1.35439e-12	0.193112	0.715603	0.269859	0.475129	ENSG00000204650.14	chr17_45854541_C_A_b38	234213	85	98	0.242574	4.81e-37	0.692786	0.0414915	C	A
rs17660337:44169605:T:C	17	44169605	ENSG00000120071	KANSL1	0	ENSG00000204650	LINC02210	43697694	43732522	437083	transcribed_unitary_pseudogene	T	C	0.219626	0	C	0.0425532	0	0	75.7161	3.61795e-17	1720	9.6019e-10	-1.04153	-8.71648	0.119489	1.45007e-15	-1.11606	-3.89655	0.286423	0.000420668	-1.04362	-7.7803	0.134137	1.35439e-12	0.193112	0.715603	0.269859	0.475129	ENSG00000204650.14	chr17_46092239_T_C_b38	471911	85	98	0.242574	4.81e-37	0.692786	0.0414915	T	C
rs17660398:44170612:C:T	17	44170612	ENSG00000120071	KANSL1	0	ENSG00000204650	LINC02210	43697694	43732522	438090	transcribed_unitary_pseudogene	C	T	0.219626	0	T	0.0425532	0	0	75.7161	3.61795e-17	1720	9.6019e-10	-1.04153	-8.71648	0.119489	1.45007e-15	-1.11606	-3.89655	0.286423	0.000420668	-1.04362	-7.7803	0.134137	1.35439e-12	0.193112	0.715603	0.269859	0.475129	ENSG00000204650.14	chr17_46093246_C_T_b38	472918	85	98	0.242574	4.81e-37	0.692786	0.0414915	C	T
rs56136075:43936298:C:A	17	43936298	ENSG00000264589	MAPT-AS1	0	ENSG00000204650	LINC02210	43697694	43732522	203776	transcribed_unitary_pseudogene	C	A	0.219626	0	A	0.0425532	0	0	75.7161	3.61795e-17	1720	9.6019e-10	-1.04153	-8.71648	0.119489	1.45007e-15	-1.11606	-3.89655	0.286423	0.000420668	-1.04362	-7.7803	0.134137	1.35439e-12	0.193112	0.715603	0.269859	0.475129	ENSG00000204650.14	chr17_45858932_C_A_b38	238604	85	98	0.242574	4.81e-37	0.692786	0.0414915	C	A
rs56127309:43960341:G:A	17	43960341	ENSG00000264589	MAPT-AS1	0	ENSG00000204650	LINC02210	43697694	43732522	227819	transcribed_unitary_pseudogene	G	A	0.219626	0	A	0.0425532	0	0	75.7161	3.61795e-17	1720	9.6019e-10	-1.04153	-8.71648	0.119489	1.45007e-15	-1.11606	-3.89655	0.286423	0.000420668	-1.04362	-7.7803	0.134137	1.35439e-12	0.193112	0.715603	0.269859	0.475129	ENSG00000204650.14	chr17_45882975_G_A_b38	262647	85	98	0.242574	4.81e-37	0.692786	0.0414915	G	A
rs62063174:44205122:C:G	17	44205122	ENSG00000120071	KANSL1	0	ENSG00000204650	LINC02210	43697694	43732522	472600	transcribed_unitary_pseudogene	C	G	0.219626	0	G	0.0425532	0	0	75.7161	3.61795e-17	1720	9.6019e-10	-1.04153	-8.71648	0.119489	1.45007e-15	-1.11606	-3.89655	0.286423	0.000420668	-1.04362	-7.7803	0.134137	1.35439e-12	0.193112	0.715603	0.269859	0.475129	ENSG00000204650.14	chr17_46127756_C_G_b38	507428	85	98	0.242574	4.81e-37	0.692786	0.0414915	C	G
rs17660488:44178337:T:C	17	44178337	ENSG00000120071	KANSL1	0	ENSG00000204650	LINC02210	43697694	43732522	445815	transcribed_unitary_pseudogene	T	C	0.219626	0	C	0.0425532	0	0	75.7161	3.61795e-17	1720	9.6019e-10	-1.04153	-8.71648	0.119489	1.45007e-15	-1.11606	-3.89655	0.286423	0.000420668	-1.04362	-7.7803	0.134137	1.35439e-12	0.193112	0.715603	0.269859	0.475129	ENSG00000204650.14	chr17_46100971_T_C_b38	480643	85	98	0.242574	4.81e-37	0.692786	0.0414915	T	C
rs17660847:44189373:C:T	17	44189373	ENSG00000120071	KANSL1	0	ENSG00000204650	LINC02210	43697694	43732522	456851	transcribed_unitary_pseudogene	C	T	0.219626	0	T	0.0425532	0	0	75.7161	3.61795e-17	1720	9.6019e-10	-1.04153	-8.71648	0.119489	1.45007e-15	-1.11606	-3.89655	0.286423	0.000420668	-1.04362	-7.7803	0.134137	1.35439e-12	0.193112	0.715603	0.269859	0.475129	ENSG00000204650.14	chr17_46112007_C_T_b38	491679	85	98	0.242574	4.81e-37	0.692786	0.0414915	C	T
rs17660865:44189408:T:C	17	44189408	ENSG00000120071	KANSL1	0	ENSG00000204650	LINC02210	43697694	43732522	456886	transcribed_unitary_pseudogene	T	C	0.219626	0	C	0.0425532	0	0	75.7161	3.61795e-17	1720	9.6019e-10	-1.04153	-8.71648	0.119489	1.45007e-15	-1.11606	-3.89655	0.286423	0.000420668	-1.04362	-7.7803	0.134137	1.35439e-12	0.193112	0.715603	0.269859	0.475129	ENSG00000204650.14	chr17_46112042_T_C_b38	491714	85	98	0.242574	4.81e-37	0.692786	0.0414915	T	C
rs56127111:43913315:C:T	17	43913315	ENSG00000120088	CRHR1	121	ENSG00000204650	LINC02210	43697694	43732522	180793	transcribed_unitary_pseudogene	C	T	0.219626	0	T	0.0425532	0	0	75.7161	3.61795e-17	1720	9.6019e-10	-1.04153	-8.71648	0.119489	1.45007e-15	-1.11606	-3.89655	0.286423	0.000420668	-1.04362	-7.7803	0.134137	1.35439e-12	0.193112	0.715603	0.269859	0.475129	ENSG00000204650.14	chr17_45835949_C_T_b38	215621	85	98	0.242574	4.81e-37	0.692786	0.0414915	C	T
rs17660907:44191085:G:A	17	44191085	ENSG00000120071	KANSL1	0	ENSG00000204650	LINC02210	43697694	43732522	458563	transcribed_unitary_pseudogene	G	A	0.219626	0	A	0.0425532	0	0	75.7161	3.61795e-17	1720	9.6019e-10	-1.04153	-8.71648	0.119489	1.45007e-15	-1.11606	-3.89655	0.286423	0.000420668	-1.04362	-7.7803	0.134137	1.35439e-12	0.193112	0.715603	0.269859	0.475129	ENSG00000204650.14	chr17_46113719_G_A_b38	493391	85	98	0.242574	4.81e-37	0.692786	0.0414915	G	A
rs79589869:43930238:C:A	17	43930238	ENSG00000264589	MAPT-AS1	0	ENSG00000204650	LINC02210	43697694	43732522	197716	transcribed_unitary_pseudogene	C	A	0.219626	0	A	0.0425532	0	0	75.7161	3.61795e-17	1720	9.6019e-10	-1.04153	-8.71648	0.119489	1.45007e-15	-1.11606	-3.89655	0.286423	0.000420668	-1.04362	-7.7803	0.134137	1.35439e-12	0.193112	0.715603	0.269859	0.475129	ENSG00000204650.14	chr17_45852872_C_A_b38	232544	85	98	0.242574	4.81e-37	0.692786	0.0414915	C	A
rs17660936:44191159:C:T	17	44191159	ENSG00000120071	KANSL1	0	ENSG00000204650	LINC02210	43697694	43732522	458637	transcribed_unitary_pseudogene	C	T	0.219626	0	T	0.0425532	0	0	75.7161	3.61795e-17	1720	9.6019e-10	-1.04153	-8.71648	0.119489	1.45007e-15	-1.11606	-3.89655	0.286423	0.000420668	-1.04362	-7.7803	0.134137	1.35439e-12	0.193112	0.715603	0.269859	0.475129	ENSG00000204650.14	chr17_46113793_C_T_b38	493465	85	98	0.242574	4.81e-37	0.692786	0.0414915	C	T
rs17660595:44180954:A:G	17	44180954	ENSG00000120071	KANSL1	0	ENSG00000204650	LINC02210	43697694	43732522	448432	transcribed_unitary_pseudogene	A	G	0.219626	0	G	0.0425532	0	0	75.7161	3.61795e-17	1720	9.6019e-10	-1.04153	-8.71648	0.119489	1.45007e-15	-1.11606	-3.89655	0.286423	0.000420668	-1.04362	-7.7803	0.134137	1.35439e-12	0.193112	0.715603	0.269859	0.475129	ENSG00000204650.14	chr17_46103588_A_G_b38	483260	85	98	0.242574	4.81e-37	0.692786	0.0414915	A	G
rs17660251:44166646:C:T	17	44166646	ENSG00000120071	KANSL1	0	ENSG00000204650	LINC02210	43697694	43732522	434124	transcribed_unitary_pseudogene	C	T	0.219626	0	T	0.0425532	0	0	75.7161	3.61795e-17	1720	9.6019e-10	-1.04153	-8.71648	0.119489	1.45007e-15	-1.11606	-3.89655	0.286423	0.000420668	-1.04362	-7.7803	0.134137	1.35439e-12	0.193112	0.715603	0.269859	0.475129	ENSG00000204650.14	chr17_46089280_C_T_b38	468952	85	98	0.242574	4.81e-37	0.692786	0.0414915	C	T
rs79580365:43960172:C:T	17	43960172	ENSG00000264589	MAPT-AS1	0	ENSG00000204650	LINC02210	43697694	43732522	227650	transcribed_unitary_pseudogene	C	T	0.219626	0	T	0.0425532	0	0	75.7161	3.61795e-17	1720	9.6019e-10	-1.04153	-8.71648	0.119489	1.45007e-15	-1.11606	-3.89655	0.286423	0.000420668	-1.04362	-7.7803	0.134137	1.35439e-12	0.193112	0.715603	0.269859	0.475129	ENSG00000204650.14	chr17_45882806_C_T_b38	262478	85	98	0.242574	4.81e-37	0.692786	0.0414915	C	T
rs56150806:43919301:T:C	17	43919301	ENSG00000264589	MAPT-AS1	1716	ENSG00000204650	LINC02210	43697694	43732522	186779	transcribed_unitary_pseudogene	T	C	0.219626	0	C	0.0425532	0	0	75.7161	3.61795e-17	1720	9.6019e-10	-1.04153	-8.71648	0.119489	1.45007e-15	-1.11606	-3.89655	0.286423	0.000420668	-1.04362	-7.7803	0.134137	1.35439e-12	0.193112	0.715603	0.269859	0.475129	ENSG00000204650.14	chr17_45841935_T_C_b38	221607	85	98	0.242574	4.81e-37	0.692786	0.0414915	T	C
rs17653889:44133070:A:T	17	44133070	ENSG00000120071	KANSL1	0	ENSG00000204650	LINC02210	43697694	43732522	400548	transcribed_unitary_pseudogene	A	T	0.219626	0	T	0.0425532	0	0	75.7161	3.61795e-17	1720	9.6019e-10	-1.04153	-8.71648	0.119489	1.45007e-15	-1.11606	-3.89655	0.286423	0.000420668	-1.04362	-7.7803	0.134137	1.35439e-12	0.193112	0.715603	0.269859	0.475129	ENSG00000204650.14	chr17_46055704_A_T_b38	435376	85	98	0.242574	4.81e-37	0.692786	0.0414915	A	T
rs17653906:44133142:G:A	17	44133142	ENSG00000120071	KANSL1	0	ENSG00000204650	LINC02210	43697694	43732522	400620	transcribed_unitary_pseudogene	G	A	0.219626	0	A	0.0425532	0	0	75.7161	3.61795e-17	1720	9.6019e-10	-1.04153	-8.71648	0.119489	1.45007e-15	-1.11606	-3.89655	0.286423	0.000420668	-1.04362	-7.7803	0.134137	1.35439e-12	0.193112	0.715603	0.269859	0.475129	ENSG00000204650.14	chr17_46055776_G_A_b38	435448	85	98	0.242574	4.81e-37	0.692786	0.0414915	G	A
rs17653998:44135985:A:G	17	44135985	ENSG00000120071	KANSL1	0	ENSG00000204650	LINC02210	43697694	43732522	403463	transcribed_unitary_pseudogene	A	G	0.219626	0	G	0.0425532	0	0	75.7161	3.61795e-17	1720	9.6019e-10	-1.04153	-8.71648	0.119489	1.45007e-15	-1.11606	-3.89655	0.286423	0.000420668	-1.04362	-7.7803	0.134137	1.35439e-12	0.193112	0.715603	0.269859	0.475129	ENSG00000204650.14	chr17_46058619_A_G_b38	438291	85	98	0.242574	4.81e-37	0.692786	0.0414915	A	G
rs56166546:43920219:AAAG:A	17	43920219	-	-	-	ENSG00000204650	LINC02210	43697694	43732522	187697	transcribed_unitary_pseudogene	AAAG	A	0.219626	0	A	0.0425532	0	0	75.7161	3.61795e-17	1720	9.6019e-10	-1.04153	-8.71648	0.119489	1.45007e-15	-1.11606	-3.89655	0.286423	0.000420668	-1.04362	-7.7803	0.134137	1.35439e-12	0.193112	0.715603	0.269859	0.475129	-	-	-	-	-	-	-	-	-	-	-
rs17654016:44137925:T:C	17	44137925	ENSG00000120071	KANSL1	0	ENSG00000204650	LINC02210	43697694	43732522	405403	transcribed_unitary_pseudogene	T	C	0.219626	0	C	0.0425532	0	0	75.7161	3.61795e-17	1720	9.6019e-10	-1.04153	-8.71648	0.119489	1.45007e-15	-1.11606	-3.89655	0.286423	0.000420668	-1.04362	-7.7803	0.134137	1.35439e-12	0.193112	0.715603	0.269859	0.475129	ENSG00000204650.14	chr17_46060559_T_C_b38	440231	85	98	0.242574	4.81e-37	0.692786	0.0414915	T	C
rs17659731:44144634:G:A	17	44144634	ENSG00000120071	KANSL1	0	ENSG00000204650	LINC02210	43697694	43732522	412112	transcribed_unitary_pseudogene	G	A	0.219626	0	A	0.0425532	0	0	75.7161	3.61795e-17	1720	9.6019e-10	-1.04153	-8.71648	0.119489	1.45007e-15	-1.11606	-3.89655	0.286423	0.000420668	-1.04362	-7.7803	0.134137	1.35439e-12	0.193112	0.715603	0.269859	0.475129	ENSG00000204650.14	chr17_46067268_G_A_b38	446940	85	98	0.242574	4.81e-37	0.692786	0.0414915	G	A
rs17659743:44146165:C:G	17	44146165	ENSG00000120071	KANSL1	0	ENSG00000204650	LINC02210	43697694	43732522	413643	transcribed_unitary_pseudogene	C	G	0.219626	0	G	0.0425532	0	0	75.7161	3.61795e-17	1720	9.6019e-10	-1.04153	-8.71648	0.119489	1.45007e-15	-1.11606	-3.89655	0.286423	0.000420668	-1.04362	-7.7803	0.134137	1.35439e-12	0.193112	0.715603	0.269859	0.475129	ENSG00000204650.14	chr17_46068799_C_G_b38	448471	85	98	0.242574	4.81e-37	0.692786	0.0414915	C	G
rs17659881:44157597:A:G	17	44157597	ENSG00000120071	KANSL1	0	ENSG00000204650	LINC02210	43697694	43732522	425075	transcribed_unitary_pseudogene	A	G	0.219626	0	G	0.0425532	0	0	75.7161	3.61795e-17	1720	9.6019e-10	-1.04153	-8.71648	0.119489	1.45007e-15	-1.11606	-3.89655	0.286423	0.000420668	-1.04362	-7.7803	0.134137	1.35439e-12	0.193112	0.715603	0.269859	0.475129	ENSG00000204650.14	chr17_46080231_A_G_b38	459903	85	98	0.242574	4.81e-37	0.692786	0.0414915	A	G
rs17659953	17	44159725	ENSG00000120071	KANSL1	0	ENSG00000204650	LINC02210	43697694	43732522	427203	transcribed_unitary_pseudogene	C	T	0.219626	0	T	0.0425532	0	0	75.7161	3.61795e-17	1720	9.6019e-10	-1.04153	-8.71648	0.119489	1.45007e-15	-1.11606	-3.89655	0.286423	0.000420668	-1.04362	-7.7803	0.134137	1.35439e-12	0.193112	0.715603	0.269859	0.475129	ENSG00000204650.14	chr17_46082359_C_T_b38	462031	85	98	0.242574	4.81e-37	0.692786	0.0414915	C	T
rs17660017:44160674:G:C	17	44160674	ENSG00000120071	KANSL1	0	ENSG00000204650	LINC02210	43697694	43732522	428152	transcribed_unitary_pseudogene	G	C	0.219626	0	C	0.0425532	0	0	75.7161	3.61795e-17	1720	9.6019e-10	-1.04153	-8.71648	0.119489	1.45007e-15	-1.11606	-3.89655	0.286423	0.000420668	-1.04362	-7.7803	0.134137	1.35439e-12	0.193112	0.715603	0.269859	0.475129	ENSG00000204650.14	chr17_46083308_G_C_b38	462980	85	98	0.242574	4.81e-37	0.692786	0.0414915	G	C
rs62063166:44202231:A:G	17	44202231	ENSG00000120071	KANSL1	0	ENSG00000204650	LINC02210	43697694	43732522	469709	transcribed_unitary_pseudogene	A	G	0.219626	0	G	0.0425532	0	0	75.7161	3.61795e-17	1720	9.6019e-10	-1.04153	-8.71648	0.119489	1.45007e-15	-1.11606	-3.89655	0.286423	0.000420668	-1.04362	-7.7803	0.134137	1.35439e-12	0.193112	0.715603	0.269859	0.475129	ENSG00000204650.14	chr17_46124865_A_G_b38	504537	85	98	0.242574	4.81e-37	0.692786	0.0414915	A	G
rs17660065:44162284:T:C	17	44162284	ENSG00000120071	KANSL1	0	ENSG00000204650	LINC02210	43697694	43732522	429762	transcribed_unitary_pseudogene	T	C	0.219626	0	C	0.0425532	0	0	75.7161	3.61795e-17	1720	9.6019e-10	-1.04153	-8.71648	0.119489	1.45007e-15	-1.11606	-3.89655	0.286423	0.000420668	-1.04362	-7.7803	0.134137	1.35439e-12	0.193112	0.715603	0.269859	0.475129	ENSG00000204650.14	chr17_46084918_T_C_b38	464590	85	98	0.242574	4.81e-37	0.692786	0.0414915	T	C
rs17660132	17	44165803	-	-	-	ENSG00000204650	LINC02210	43697694	43732522	433281	transcribed_unitary_pseudogene	T	C	0.219626	0	C	0.0425532	0	0	75.7161	3.61795e-17	1720	9.6019e-10	-1.04153	-8.71648	0.119489	1.45007e-15	-1.11606	-3.89655	0.286423	0.000420668	-1.04362	-7.7803	0.134137	1.35439e-12	0.193112	0.715603	0.269859	0.475129	-	-	-	-	-	-	-	-	-	-	-
rs17660167:44166311:C:T	17	44166311	ENSG00000120071	KANSL1	0	ENSG00000204650	LINC02210	43697694	43732522	433789	transcribed_unitary_pseudogene	C	T	0.219626	0	T	0.0425532	0	0	75.7161	3.61795e-17	1720	9.6019e-10	-1.04153	-8.71648	0.119489	1.45007e-15	-1.11606	-3.89655	0.286423	0.000420668	-1.04362	-7.7803	0.134137	1.35439e-12	0.193112	0.715603	0.269859	0.475129	ENSG00000204650.14	chr17_46088945_C_T_b38	468617	85	98	0.242574	4.81e-37	0.692786	0.0414915	C	T
rs17660228:44166500:G:A	17	44166500	-	-	-	ENSG00000204650	LINC02210	43697694	43732522	433978	transcribed_unitary_pseudogene	G	A	0.219626	0	A	0.0425532	0	0	75.7161	3.61795e-17	1720	9.6019e-10	-1.04153	-8.71648	0.119489	1.45007e-15	-1.11606	-3.89655	0.286423	0.000420668	-1.04362	-7.7803	0.134137	1.35439e-12	0.193112	0.715603	0.269859	0.475129	-	-	-	-	-	-	-	-	-	-	-
rs17661045:44194152:T:A	17	44194152	ENSG00000120071	KANSL1	0	ENSG00000204650	LINC02210	43697694	43732522	461630	transcribed_unitary_pseudogene	T	A	0.219626	0	A	0.0425532	0	0	75.7161	3.61795e-17	1720	9.6019e-10	-1.04153	-8.71648	0.119489	1.45007e-15	-1.11606	-3.89655	0.286423	0.000420668	-1.04362	-7.7803	0.134137	1.35439e-12	0.193112	0.715603	0.269859	0.475129	ENSG00000204650.14	chr17_46116786_T_A_b38	496458	85	98	0.242574	4.81e-37	0.692786	0.0414915	T	A
rs62055937:43848968:G:T	17	43848968	ENSG00000120088|ENSG00000263715	CRHR1|RP11-105N13.4	0	ENSG00000204650	LINC02210	43697694	43732522	116446	transcribed_unitary_pseudogene	G	T	0.219626	0	T	0.0425532	0	0	75.7161	3.61795e-17	1720	9.6019e-10	-1.04153	-8.71648	0.119489	1.45007e-15	-1.11606	-3.89655	0.286423	0.000420668	-1.04362	-7.7803	0.134137	1.35439e-12	0.193112	0.715603	0.269859	0.475129	ENSG00000204650.14	chr17_45771602_G_T_b38	151274	83	96	0.237624	2.35e-35	0.684409	0.0425922	G	T
rs41280116:43902842:C:T	17	43902842	ENSG00000120088	CRHR1	0	ENSG00000204650	LINC02210	43697694	43732522	170320	transcribed_unitary_pseudogene	C	T	0.219626	0	T	0.0425532	0	0	75.7161	3.61795e-17	1720	9.6019e-10	-1.04153	-8.71648	0.119489	1.45007e-15	-1.11606	-3.89655	0.286423	0.000420668	-1.04362	-7.7803	0.134137	1.35439e-12	0.193112	0.715603	0.269859	0.475129	ENSG00000204650.14	chr17_45825476_C_T_b38	205148	85	98	0.242574	4.81e-37	0.692786	0.0414915	C	T
17:44213934:G:A	17	44213934	-	-	-	ENSG00000204650	LINC02210	43697694	43732522	481412	transcribed_unitary_pseudogene	G	A	0.219626	0	A	0.0425532	0	0	75.7161	3.61795e-17	1720	9.6019e-10	-1.04153	-8.71648	0.119489	1.45007e-15	-1.11606	-3.89655	0.286423	0.000420668	-1.04362	-7.7803	0.134137	1.35439e-12	0.193112	0.715603	0.269859	0.475129	-	-	-	-	-	-	-	-	-	-	-
rs62056774:43969901:G:A	17	43969901	ENSG00000264589	MAPT-AS1	0	ENSG00000204650	LINC02210	43697694	43732522	237379	transcribed_unitary_pseudogene	G	A	0.219626	0	A	0.0425532	0	0	75.7161	3.61795e-17	1720	9.6019e-10	-1.04153	-8.71648	0.119489	1.45007e-15	-1.11606	-3.89655	0.286423	0.000420668	-1.04362	-7.7803	0.134137	1.35439e-12	0.193112	0.715603	0.269859	0.475129	ENSG00000204650.14	chr17_45892535_G_A_b38	272207	85	98	0.242574	4.81e-37	0.692786	0.0414915	G	A
17:44094133:CA:C	17	44094133	-	-	-	ENSG00000204650	LINC02210	43697694	43732522	361611	transcribed_unitary_pseudogene	CA	C	0.219626	0	C	0.0425532	0	0	75.7161	3.61795e-17	1720	9.6019e-10	-1.04153	-8.71648	0.119489	1.45007e-15	-1.11606	-3.89655	0.286423	0.000420668	-1.04362	-7.7803	0.134137	1.35439e-12	0.193112	0.715603	0.269859	0.475129	-	-	-	-	-	-	-	-	-	-	-
17:44098861:G:T	17	44098861	-	-	-	ENSG00000204650	LINC02210	43697694	43732522	366339	transcribed_unitary_pseudogene	G	T	0.219626	0	T	0.0425532	0	0	75.7161	3.61795e-17	1720	9.6019e-10	-1.04153	-8.71648	0.119489	1.45007e-15	-1.11606	-3.89655	0.286423	0.000420668	-1.04362	-7.7803	0.134137	1.35439e-12	0.193112	0.715603	0.269859	0.475129	-	-	-	-	-	-	-	-	-	-	-
17:44098862:A:G	17	44098862	-	-	-	ENSG00000204650	LINC02210	43697694	43732522	366340	transcribed_unitary_pseudogene	A	G	0.219626	0	G	0.0425532	0	0	75.7161	3.61795e-17	1720	9.6019e-10	-1.04153	-8.71648	0.119489	1.45007e-15	-1.11606	-3.89655	0.286423	0.000420668	-1.04362	-7.7803	0.134137	1.35439e-12	0.193112	0.715603	0.269859	0.475129	-	-	-	-	-	-	-	-	-	-	-
rs76563578:43933879:C:G	17	43933879	ENSG00000264589	MAPT-AS1	0	ENSG00000204650	LINC02210	43697694	43732522	201357	transcribed_unitary_pseudogene	C	G	0.219626	0	G	0.0425532	0	0	75.7161	3.61795e-17	1720	9.6019e-10	-1.04153	-8.71648	0.119489	1.45007e-15	-1.11606	-3.89655	0.286423	0.000420668	-1.04362	-7.7803	0.134137	1.35439e-12	0.193112	0.715603	0.269859	0.475129	ENSG00000204650.14	chr17_45856513_C_G_b38	236185	85	98	0.242574	4.81e-37	0.692786	0.0414915	C	G
rs62060797:44143344:G:A	17	44143344	ENSG00000120071	KANSL1	0	ENSG00000204650	LINC02210	43697694	43732522	410822	transcribed_unitary_pseudogene	G	A	0.219626	0	A	0.0425532	0	0	75.7161	3.61795e-17	1720	9.6019e-10	-1.04153	-8.71648	0.119489	1.45007e-15	-1.11606	-3.89655	0.286423	0.000420668	-1.04362	-7.7803	0.134137	1.35439e-12	0.193112	0.715603	0.269859	0.475129	ENSG00000204650.14	chr17_46065978_G_A_b38	445650	85	98	0.242574	4.81e-37	0.692786	0.0414915	G	A
rs62056848:43992456:G:A	17	43992456	ENSG00000186868	MAPT	0	ENSG00000204650	LINC02210	43697694	43732522	259934	transcribed_unitary_pseudogene	G	A	0.219626	0	A	0.0425532	0	0	75.7161	3.61795e-17	1720	9.6019e-10	-1.04153	-8.71648	0.119489	1.45007e-15	-1.11606	-3.89655	0.286423	0.000420668	-1.04362	-7.7803	0.134137	1.35439e-12	0.193112	0.715603	0.269859	0.475129	ENSG00000204650.14	chr17_45915090_G_A_b38	294762	85	98	0.242574	4.81e-37	0.692786	0.0414915	G	A
17:44090538:T:G	17	44090538	-	-	-	ENSG00000204650	LINC02210	43697694	43732522	358016	transcribed_unitary_pseudogene	T	G	0.219626	0	G	0.0425532	0	0	75.7161	3.61795e-17	1720	9.6019e-10	-1.04153	-8.71648	0.119489	1.45007e-15	-1.11606	-3.89655	0.286423	0.000420668	-1.04362	-7.7803	0.134137	1.35439e-12	0.193112	0.715603	0.269859	0.475129	-	-	-	-	-	-	-	-	-	-	-
17:44222460:T:G	17	44222460	-	-	-	ENSG00000204650	LINC02210	43697694	43732522	489938	transcribed_unitary_pseudogene	T	G	0.219626	0	G	0.0425532	0	0	75.7161	3.61795e-17	1720	9.6019e-10	-1.04153	-8.71648	0.119489	1.45007e-15	-1.11606	-3.89655	0.286423	0.000420668	-1.04362	-7.7803	0.134137	1.35439e-12	0.193112	0.715603	0.269859	0.475129	-	-	-	-	-	-	-	-	-	-	-
17:44102741:TCA:T	17	44102741	-	-	-	ENSG00000204650	LINC02210	43697694	43732522	370219	transcribed_unitary_pseudogene	TCA	T	0.219626	0	T	0.0425532	0	0	75.7161	3.61795e-17	1720	9.6019e-10	-1.04153	-8.71648	0.119489	1.45007e-15	-1.11606	-3.89655	0.286423	0.000420668	-1.04362	-7.7803	0.134137	1.35439e-12	0.193112	0.715603	0.269859	0.475129	-	-	-	-	-	-	-	-	-	-	-
rs77370070:43800404:T:G	17	43800404	ENSG00000120088|ENSG00000263715	CRHR1|RP11-105N13.4	0	ENSG00000204650	LINC02210	43697694	43732522	67882	transcribed_unitary_pseudogene	T	G	0.219626	0	G	0.0425532	0	0	75.7161	3.61795e-17	1720	9.6019e-10	-1.04153	-8.71648	0.119489	1.45007e-15	-1.11606	-3.89655	0.286423	0.000420668	-1.04362	-7.7803	0.134137	1.35439e-12	0.193112	0.715603	0.269859	0.475129	ENSG00000204650.14	chr17_45723038_T_G_b38	102710	85	98	0.242574	4.81e-37	0.692786	0.0414915	T	G
rs62056796:43978120:A:G	17	43978120	ENSG00000186868	MAPT	0	ENSG00000204650	LINC02210	43697694	43732522	245598	transcribed_unitary_pseudogene	A	G	0.219626	0	G	0.0425532	0	0	75.7161	3.61795e-17	1720	9.6019e-10	-1.04153	-8.71648	0.119489	1.45007e-15	-1.11606	-3.89655	0.286423	0.000420668	-1.04362	-7.7803	0.134137	1.35439e-12	0.193112	0.715603	0.269859	0.475129	ENSG00000204650.14	chr17_45900754_A_G_b38	280426	85	98	0.242574	4.81e-37	0.692786	0.0414915	A	G
rs77561671:43976627:G:T	17	43976627	ENSG00000186868	MAPT	0	ENSG00000204650	LINC02210	43697694	43732522	244105	transcribed_unitary_pseudogene	G	T	0.219626	0	T	0.0425532	0	0	75.7161	3.61795e-17	1720	9.6019e-10	-1.04153	-8.71648	0.119489	1.45007e-15	-1.11606	-3.89655	0.286423	0.000420668	-1.04362	-7.7803	0.134137	1.35439e-12	0.193112	0.715603	0.269859	0.475129	ENSG00000204650.14	chr17_45899261_G_T_b38	278933	85	98	0.242574	4.81e-37	0.692786	0.0414915	G	T
rs76090253:44002969:A:C	17	44002969	ENSG00000186868	MAPT	0	ENSG00000204650	LINC02210	43697694	43732522	270447	transcribed_unitary_pseudogene	A	C	0.219626	0	C	0.0425532	0	0	75.7161	3.61795e-17	1720	9.6019e-10	-1.04153	-8.71648	0.119489	1.45007e-15	-1.11606	-3.89655	0.286423	0.000420668	-1.04362	-7.7803	0.134137	1.35439e-12	0.193112	0.715603	0.269859	0.475129	ENSG00000204650.14	chr17_45925603_A_C_b38	305275	85	98	0.242574	4.81e-37	0.692786	0.0414915	A	C
rs62060763:44133403:T:C	17	44133403	ENSG00000120071	KANSL1	0	ENSG00000204650	LINC02210	43697694	43732522	400881	transcribed_unitary_pseudogene	T	C	0.219626	0	C	0.0425532	0	0	75.7161	3.61795e-17	1720	9.6019e-10	-1.04153	-8.71648	0.119489	1.45007e-15	-1.11606	-3.89655	0.286423	0.000420668	-1.04362	-7.7803	0.134137	1.35439e-12	0.193112	0.715603	0.269859	0.475129	ENSG00000204650.14	chr17_46056037_T_C_b38	435709	85	98	0.242574	4.81e-37	0.692786	0.0414915	T	C
rs62055948:43852621:T:C	17	43852621	ENSG00000120088|ENSG00000263715	CRHR1|RP11-105N13.4	0	ENSG00000204650	LINC02210	43697694	43732522	120099	transcribed_unitary_pseudogene	T	C	0.219626	0	C	0.0425532	0	0	75.7161	3.61795e-17	1720	9.6019e-10	-1.04153	-8.71648	0.119489	1.45007e-15	-1.11606	-3.89655	0.286423	0.000420668	-1.04362	-7.7803	0.134137	1.35439e-12	0.193112	0.715603	0.269859	0.475129	ENSG00000204650.14	chr17_45775255_T_C_b38	154927	85	98	0.242574	4.81e-37	0.692786	0.0414915	T	C
rs62055950:43853133:T:C	17	43853133	ENSG00000120088|ENSG00000263715	CRHR1|RP11-105N13.4	0	ENSG00000204650	LINC02210	43697694	43732522	120611	transcribed_unitary_pseudogene	T	C	0.219626	0	C	0.0425532	0	0	75.7161	3.61795e-17	1720	9.6019e-10	-1.04153	-8.71648	0.119489	1.45007e-15	-1.11606	-3.89655	0.286423	0.000420668	-1.04362	-7.7803	0.134137	1.35439e-12	0.193112	0.715603	0.269859	0.475129	ENSG00000204650.14	chr17_45775767_T_C_b38	155439	85	98	0.242574	4.81e-37	0.692786	0.0414915	T	C
17:44082955:A:AT	17	44082955	-	-	-	ENSG00000204650	LINC02210	43697694	43732522	350433	transcribed_unitary_pseudogene	A	AT	0.219626	0	AT	0.0425532	0	0	75.7161	3.61795e-17	1720	9.6019e-10	-1.04153	-8.71648	0.119489	1.45007e-15	-1.11606	-3.89655	0.286423	0.000420668	-1.04362	-7.7803	0.134137	1.35439e-12	0.193112	0.715603	0.269859	0.475129	-	-	-	-	-	-	-	-	-	-	-
17:44081218:C:CT	17	44081218	-	-	-	ENSG00000204650	LINC02210	43697694	43732522	348696	transcribed_unitary_pseudogene	C	CT	0.219626	0	CT	0.0425532	0	0	75.7161	3.61795e-17	1720	9.6019e-10	-1.04153	-8.71648	0.119489	1.45007e-15	-1.11606	-3.89655	0.286423	0.000420668	-1.04362	-7.7803	0.134137	1.35439e-12	0.193112	0.715603	0.269859	0.475129	-	-	-	-	-	-	-	-	-	-	-
rs62056841:43990041:A:C	17	43990041	ENSG00000186868	MAPT	0	ENSG00000204650	LINC02210	43697694	43732522	257519	transcribed_unitary_pseudogene	A	C	0.219626	0	C	0.0425532	0	0	75.7161	3.61795e-17	1720	9.6019e-10	-1.04153	-8.71648	0.119489	1.45007e-15	-1.11606	-3.89655	0.286423	0.000420668	-1.04362	-7.7803	0.134137	1.35439e-12	0.193112	0.715603	0.269859	0.475129	ENSG00000204650.14	chr17_45912675_A_C_b38	292347	85	98	0.242574	4.81e-37	0.692786	0.0414915	A	C
17:44225234:T:C	17	44225234	-	-	-	ENSG00000204650	LINC02210	43697694	43732522	492712	transcribed_unitary_pseudogene	T	C	0.219626	0	C	0.0425532	0	0	75.7161	3.61795e-17	1720	9.6019e-10	-1.04153	-8.71648	0.119489	1.45007e-15	-1.11606	-3.89655	0.286423	0.000420668	-1.04362	-7.7803	0.134137	1.35439e-12	0.193112	0.715603	0.269859	0.475129	-	-	-	-	-	-	-	-	-	-	-
17:44029510:TGATG:T	17	44029510	-	-	-	ENSG00000204650	LINC02210	43697694	43732522	296988	transcribed_unitary_pseudogene	TGATG	T	0.219626	0	T	0.0425532	0	0	75.7161	3.61795e-17	1720	9.6019e-10	-1.04153	-8.71648	0.119489	1.45007e-15	-1.11606	-3.89655	0.286423	0.000420668	-1.04362	-7.7803	0.134137	1.35439e-12	0.193112	0.715603	0.269859	0.475129	-	-	-	-	-	-	-	-	-	-	-
17:44030263:A:AC	17	44030263	-	-	-	ENSG00000204650	LINC02210	43697694	43732522	297741	transcribed_unitary_pseudogene	A	AC	0.219626	0	AC	0.0425532	0	0	75.7161	3.61795e-17	1720	9.6019e-10	-1.04153	-8.71648	0.119489	1.45007e-15	-1.11606	-3.89655	0.286423	0.000420668	-1.04362	-7.7803	0.134137	1.35439e-12	0.193112	0.715603	0.269859	0.475129	-	-	-	-	-	-	-	-	-	-	-
17:44037106:C:CA	17	44037106	-	-	-	ENSG00000204650	LINC02210	43697694	43732522	304584	transcribed_unitary_pseudogene	C	CA	0.219626	0	CA	0.0425532	0	0	75.7161	3.61795e-17	1720	9.6019e-10	-1.04153	-8.71648	0.119489	1.45007e-15	-1.11606	-3.89655	0.286423	0.000420668	-1.04362	-7.7803	0.134137	1.35439e-12	0.193112	0.715603	0.269859	0.475129	-	-	-	-	-	-	-	-	-	-	-
rs77129180:43963046:G:A	17	43963046	ENSG00000264589	MAPT-AS1	0	ENSG00000204650	LINC02210	43697694	43732522	230524	transcribed_unitary_pseudogene	G	A	0.219626	0	A	0.0425532	0	0	75.7161	3.61795e-17	1720	9.6019e-10	-1.04153	-8.71648	0.119489	1.45007e-15	-1.11606	-3.89655	0.286423	0.000420668	-1.04362	-7.7803	0.134137	1.35439e-12	0.193112	0.715603	0.269859	0.475129	ENSG00000204650.14	chr17_45885680_G_A_b38	265352	85	98	0.242574	4.81e-37	0.692786	0.0414915	G	A
rs76885724:43850519:C:T	17	43850519	ENSG00000120088|ENSG00000263715	CRHR1|RP11-105N13.4	0	ENSG00000204650	LINC02210	43697694	43732522	117997	transcribed_unitary_pseudogene	C	T	0.219626	0	T	0.0425532	0	0	75.7161	3.61795e-17	1720	9.6019e-10	-1.04153	-8.71648	0.119489	1.45007e-15	-1.11606	-3.89655	0.286423	0.000420668	-1.04362	-7.7803	0.134137	1.35439e-12	0.193112	0.715603	0.269859	0.475129	ENSG00000204650.14	chr17_45773153_C_T_b38	152825	85	98	0.242574	4.81e-37	0.692786	0.0414915	C	T
rs767056:43998910:C:T	17	43998910	ENSG00000186868	MAPT	0	ENSG00000204650	LINC02210	43697694	43732522	266388	transcribed_unitary_pseudogene	C	T	0.219626	0	T	0.0425532	0	0	75.7161	3.61795e-17	1720	9.6019e-10	-1.04153	-8.71648	0.119489	1.45007e-15	-1.11606	-3.89655	0.286423	0.000420668	-1.04362	-7.7803	0.134137	1.35439e-12	0.193112	0.715603	0.269859	0.475129	ENSG00000204650.14	chr17_45921544_C_T_b38	301216	85	98	0.242574	4.81e-37	0.692786	0.0414915	C	T
17:44224686:A:T	17	44224686	-	-	-	ENSG00000204650	LINC02210	43697694	43732522	492164	transcribed_unitary_pseudogene	A	T	0.219626	0	T	0.0425532	0	0	75.7161	3.61795e-17	1720	9.6019e-10	-1.04153	-8.71648	0.119489	1.45007e-15	-1.11606	-3.89655	0.286423	0.000420668	-1.04362	-7.7803	0.134137	1.35439e-12	0.193112	0.715603	0.269859	0.475129	-	-	-	-	-	-	-	-	-	-	-
rs76493835:43807642:T:G	17	43807642	ENSG00000120088|ENSG00000263715	CRHR1|RP11-105N13.4	0	ENSG00000204650	LINC02210	43697694	43732522	75120	transcribed_unitary_pseudogene	T	G	0.219626	0	G	0.0425532	0	0	75.7161	3.61795e-17	1720	9.6019e-10	-1.04153	-8.71648	0.119489	1.45007e-15	-1.11606	-3.89655	0.286423	0.000420668	-1.04362	-7.7803	0.134137	1.35439e-12	0.193112	0.715603	0.269859	0.475129	ENSG00000204650.14	chr17_45730276_T_G_b38	109948	85	98	0.242574	4.81e-37	0.692786	0.0414915	T	G
rs62056838:43989087:A:G	17	43989087	ENSG00000186868	MAPT	0	ENSG00000204650	LINC02210	43697694	43732522	256565	transcribed_unitary_pseudogene	A	G	0.219626	0	G	0.0425532	0	0	75.7161	3.61795e-17	1720	9.6019e-10	-1.04153	-8.71648	0.119489	1.45007e-15	-1.11606	-3.89655	0.286423	0.000420668	-1.04362	-7.7803	0.134137	1.35439e-12	0.193112	0.715603	0.269859	0.475129	ENSG00000204650.14	chr17_45911721_A_G_b38	291393	85	98	0.242574	4.81e-37	0.692786	0.0414915	A	G
17:44223387:T:C	17	44223387	-	-	-	ENSG00000204650	LINC02210	43697694	43732522	490865	transcribed_unitary_pseudogene	T	C	0.219626	0	C	0.0425532	0	0	75.7161	3.61795e-17	1720	9.6019e-10	-1.04153	-8.71648	0.119489	1.45007e-15	-1.11606	-3.89655	0.286423	0.000420668	-1.04362	-7.7803	0.134137	1.35439e-12	0.193112	0.715603	0.269859	0.475129	-	-	-	-	-	-	-	-	-	-	-
rs76500077:44004076:T:C	17	44004076	ENSG00000186868	MAPT	0	ENSG00000204650	LINC02210	43697694	43732522	271554	transcribed_unitary_pseudogene	T	C	0.219626	0	C	0.0425532	0	0	75.7161	3.61795e-17	1720	9.6019e-10	-1.04153	-8.71648	0.119489	1.45007e-15	-1.11606	-3.89655	0.286423	0.000420668	-1.04362	-7.7803	0.134137	1.35439e-12	0.193112	0.715603	0.269859	0.475129	ENSG00000204650.14	chr17_45926710_T_C_b38	306382	85	98	0.242574	4.81e-37	0.692786	0.0414915	T	C
17:44223243:G:A	17	44223243	-	-	-	ENSG00000204650	LINC02210	43697694	43732522	490721	transcribed_unitary_pseudogene	G	A	0.219626	0	A	0.0425532	0	0	75.7161	3.61795e-17	1720	9.6019e-10	-1.04153	-8.71648	0.119489	1.45007e-15	-1.11606	-3.89655	0.286423	0.000420668	-1.04362	-7.7803	0.134137	1.35439e-12	0.193112	0.715603	0.269859	0.475129	-	-	-	-	-	-	-	-	-	-	-
rs7687:44103296:T:C	17	44103296	ENSG00000186868	MAPT	0	ENSG00000204650	LINC02210	43697694	43732522	370774	transcribed_unitary_pseudogene	T	C	0.219626	0	C	0.0425532	0	0	75.7161	3.61795e-17	1720	9.6019e-10	-1.04153	-8.71648	0.119489	1.45007e-15	-1.11606	-3.89655	0.286423	0.000420668	-1.04362	-7.7803	0.134137	1.35439e-12	0.193112	0.715603	0.269859	0.475129	ENSG00000204650.14	chr17_46025930_T_C_b38	405602	85	98	0.242574	4.81e-37	0.692786	0.0414915	T	C
rs62056839:43989221:T:C	17	43989221	ENSG00000186868	MAPT	0	ENSG00000204650	LINC02210	43697694	43732522	256699	transcribed_unitary_pseudogene	T	C	0.219626	0	C	0.0425532	0	0	75.7161	3.61795e-17	1720	9.6019e-10	-1.04153	-8.71648	0.119489	1.45007e-15	-1.11606	-3.89655	0.286423	0.000420668	-1.04362	-7.7803	0.134137	1.35439e-12	0.193112	0.715603	0.269859	0.475129	ENSG00000204650.14	chr17_45911855_T_C_b38	291527	85	98	0.242574	4.81e-37	0.692786	0.0414915	T	C
rs62056840:43989689:T:C	17	43989689	ENSG00000186868	MAPT	0	ENSG00000204650	LINC02210	43697694	43732522	257167	transcribed_unitary_pseudogene	T	C	0.219626	0	C	0.0425532	0	0	75.7161	3.61795e-17	1720	9.6019e-10	-1.04153	-8.71648	0.119489	1.45007e-15	-1.11606	-3.89655	0.286423	0.000420668	-1.04362	-7.7803	0.134137	1.35439e-12	0.193112	0.715603	0.269859	0.475129	ENSG00000204650.14	chr17_45912323_T_C_b38	291995	85	98	0.242574	4.81e-37	0.692786	0.0414915	T	C
17:44223060:G:A	17	44223060	-	-	-	ENSG00000204650	LINC02210	43697694	43732522	490538	transcribed_unitary_pseudogene	G	A	0.219626	0	A	0.0425532	0	0	75.7161	3.61795e-17	1720	9.6019e-10	-1.04153	-8.71648	0.119489	1.45007e-15	-1.11606	-3.89655	0.286423	0.000420668	-1.04362	-7.7803	0.134137	1.35439e-12	0.193112	0.715603	0.269859	0.475129	-	-	-	-	-	-	-	-	-	-	-
rs76761511:44185245:C:A	17	44185245	ENSG00000120071	KANSL1	0	ENSG00000204650	LINC02210	43697694	43732522	452723	transcribed_unitary_pseudogene	C	A	0.219626	0	A	0.0425532	0	0	75.7161	3.61795e-17	1720	9.6019e-10	-1.04153	-8.71648	0.119489	1.45007e-15	-1.11606	-3.89655	0.286423	0.000420668	-1.04362	-7.7803	0.134137	1.35439e-12	0.193112	0.715603	0.269859	0.475129	ENSG00000204650.14	chr17_46107879_C_A_b38	487551	85	98	0.242574	4.81e-37	0.692786	0.0414915	C	A
rs62056795:43978041:C:T	17	43978041	ENSG00000186868	MAPT	0	ENSG00000204650	LINC02210	43697694	43732522	245519	transcribed_unitary_pseudogene	C	T	0.219626	0	T	0.0425532	0	0	75.7161	3.61795e-17	1720	9.6019e-10	-1.04153	-8.71648	0.119489	1.45007e-15	-1.11606	-3.89655	0.286423	0.000420668	-1.04362	-7.7803	0.134137	1.35439e-12	0.193112	0.715603	0.269859	0.475129	ENSG00000204650.14	chr17_45900675_C_T_b38	280347	85	98	0.242574	4.81e-37	0.692786	0.0414915	C	T
rs62056775:43969952:T:C	17	43969952	ENSG00000264589	MAPT-AS1	0	ENSG00000204650	LINC02210	43697694	43732522	237430	transcribed_unitary_pseudogene	T	C	0.219626	0	C	0.0425532	0	0	75.7161	3.61795e-17	1720	9.6019e-10	-1.04153	-8.71648	0.119489	1.45007e-15	-1.11606	-3.89655	0.286423	0.000420668	-1.04362	-7.7803	0.134137	1.35439e-12	0.193112	0.715603	0.269859	0.475129	ENSG00000204650.14	chr17_45892586_T_C_b38	272258	85	98	0.242574	4.81e-37	0.692786	0.0414915	T	C
17:44228770:A:G	17	44228770	-	-	-	ENSG00000204650	LINC02210	43697694	43732522	496248	transcribed_unitary_pseudogene	A	G	0.219626	0	G	0.0425532	0	0	75.7161	3.61795e-17	1720	9.6019e-10	-1.04153	-8.71648	0.119489	1.45007e-15	-1.11606	-3.89655	0.286423	0.000420668	-1.04362	-7.7803	0.134137	1.35439e-12	0.193112	0.715603	0.269859	0.475129	-	-	-	-	-	-	-	-	-	-	-
rs62060796:44143029:G:T	17	44143029	ENSG00000120071	KANSL1	0	ENSG00000204650	LINC02210	43697694	43732522	410507	transcribed_unitary_pseudogene	G	T	0.219626	0	T	0.0425532	0	0	75.7161	3.61795e-17	1720	9.6019e-10	-1.04153	-8.71648	0.119489	1.45007e-15	-1.11606	-3.89655	0.286423	0.000420668	-1.04362	-7.7803	0.134137	1.35439e-12	0.193112	0.715603	0.269859	0.475129	ENSG00000204650.14	chr17_46065663_G_T_b38	445335	85	98	0.242574	4.81e-37	0.692786	0.0414915	G	T
17:44122626:C:A	17	44122626	-	-	-	ENSG00000204650	LINC02210	43697694	43732522	390104	transcribed_unitary_pseudogene	C	A	0.219626	0	A	0.0425532	0	0	75.7161	3.61795e-17	1720	9.6019e-10	-1.04153	-8.71648	0.119489	1.45007e-15	-1.11606	-3.89655	0.286423	0.000420668	-1.04362	-7.7803	0.134137	1.35439e-12	0.193112	0.715603	0.269859	0.475129	-	-	-	-	-	-	-	-	-	-	-
rs62060769:44135026:G:C	17	44135026	ENSG00000120071	KANSL1	0	ENSG00000204650	LINC02210	43697694	43732522	402504	transcribed_unitary_pseudogene	G	C	0.219626	0	C	0.0425532	0	0	75.7161	3.61795e-17	1720	9.6019e-10	-1.04153	-8.71648	0.119489	1.45007e-15	-1.11606	-3.89655	0.286423	0.000420668	-1.04362	-7.7803	0.134137	1.35439e-12	0.193112	0.715603	0.269859	0.475129	ENSG00000204650.14	chr17_46057660_G_C_b38	437332	85	98	0.242574	4.81e-37	0.692786	0.0414915	G	C
rs62060792:44141955:T:A	17	44141955	ENSG00000120071	KANSL1	0	ENSG00000204650	LINC02210	43697694	43732522	409433	transcribed_unitary_pseudogene	T	A	0.219626	0	A	0.0425532	0	0	75.7161	3.61795e-17	1720	9.6019e-10	-1.04153	-8.71648	0.119489	1.45007e-15	-1.11606	-3.89655	0.286423	0.000420668	-1.04362	-7.7803	0.134137	1.35439e-12	0.193112	0.715603	0.269859	0.475129	ENSG00000204650.14	chr17_46064589_T_A_b38	444261	85	98	0.242574	4.81e-37	0.692786	0.0414915	T	A
rs62055945:43851851:G:A	17	43851851	ENSG00000120088|ENSG00000263715	CRHR1|RP11-105N13.4	0	ENSG00000204650	LINC02210	43697694	43732522	119329	transcribed_unitary_pseudogene	G	A	0.219626	0	A	0.0425532	0	0	75.7161	3.61795e-17	1720	9.6019e-10	-1.04153	-8.71648	0.119489	1.45007e-15	-1.11606	-3.89655	0.286423	0.000420668	-1.04362	-7.7803	0.134137	1.35439e-12	0.193112	0.715603	0.269859	0.475129	ENSG00000204650.14	chr17_45774485_G_A_b38	154157	85	98	0.242574	4.81e-37	0.692786	0.0414915	G	A
17:44222067:T:G	17	44222067	-	-	-	ENSG00000204650	LINC02210	43697694	43732522	489545	transcribed_unitary_pseudogene	T	G	0.219626	0	G	0.0425532	0	0	75.7161	3.61795e-17	1720	9.6019e-10	-1.04153	-8.71648	0.119489	1.45007e-15	-1.11606	-3.89655	0.286423	0.000420668	-1.04362	-7.7803	0.134137	1.35439e-12	0.193112	0.715603	0.269859	0.475129	-	-	-	-	-	-	-	-	-	-	-
rs62056856:43992939:T:C	17	43992939	ENSG00000186868	MAPT	0	ENSG00000204650	LINC02210	43697694	43732522	260417	transcribed_unitary_pseudogene	T	C	0.219626	0	C	0.0425532	0	0	75.7161	3.61795e-17	1720	9.6019e-10	-1.04153	-8.71648	0.119489	1.45007e-15	-1.11606	-3.89655	0.286423	0.000420668	-1.04362	-7.7803	0.134137	1.35439e-12	0.193112	0.715603	0.269859	0.475129	-	-	-	-	-	-	-	-	-	-	-
rs77105679:44122896:G:A	17	44122896	ENSG00000120071	KANSL1	0	ENSG00000204650	LINC02210	43697694	43732522	390374	transcribed_unitary_pseudogene	G	A	0.219626	0	A	0.0425532	0	0	75.7161	3.61795e-17	1720	9.6019e-10	-1.04153	-8.71648	0.119489	1.45007e-15	-1.11606	-3.89655	0.286423	0.000420668	-1.04362	-7.7803	0.134137	1.35439e-12	0.193112	0.715603	0.269859	0.475129	ENSG00000204650.14	chr17_46045530_G_A_b38	425202	84	97	0.240099	9.14e-36	0.68337	0.0421291	G	A
17:44127471:GTGGTTTCACCA:G	17	44127471	-	-	-	ENSG00000204650	LINC02210	43697694	43732522	394949	transcribed_unitary_pseudogene	GTGGTTTCACCA	G	0.219626	0	G	0.0425532	0	0	75.7161	3.61795e-17	1720	9.6019e-10	-1.04153	-8.71648	0.119489	1.45007e-15	-1.11606	-3.89655	0.286423	0.000420668	-1.04362	-7.7803	0.134137	1.35439e-12	0.193112	0.715603	0.269859	0.475129	-	-	-	-	-	-	-	-	-	-	-
rs62056793:43977018:A:G	17	43977018	ENSG00000186868	MAPT	0	ENSG00000204650	LINC02210	43697694	43732522	244496	transcribed_unitary_pseudogene	A	G	0.219626	0	G	0.0425532	0	0	75.7161	3.61795e-17	1720	9.6019e-10	-1.04153	-8.71648	0.119489	1.45007e-15	-1.11606	-3.89655	0.286423	0.000420668	-1.04362	-7.7803	0.134137	1.35439e-12	0.193112	0.715603	0.269859	0.475129	ENSG00000204650.14	chr17_45899652_A_G_b38	279324	85	98	0.242574	4.81e-37	0.692786	0.0414915	A	G
17:44128754:G:GA	17	44128754	-	-	-	ENSG00000204650	LINC02210	43697694	43732522	396232	transcribed_unitary_pseudogene	G	GA	0.219626	0	GA	0.0425532	0	0	75.7161	3.61795e-17	1720	9.6019e-10	-1.04153	-8.71648	0.119489	1.45007e-15	-1.11606	-3.89655	0.286423	0.000420668	-1.04362	-7.7803	0.134137	1.35439e-12	0.193112	0.715603	0.269859	0.475129	-	-	-	-	-	-	-	-	-	-	-
17:44137676:A:T	17	44137676	-	-	-	ENSG00000204650	LINC02210	43697694	43732522	405154	transcribed_unitary_pseudogene	A	T	0.219626	0	T	0.0425532	0	0	75.7161	3.61795e-17	1720	9.6019e-10	-1.04153	-8.71648	0.119489	1.45007e-15	-1.11606	-3.89655	0.286423	0.000420668	-1.04362	-7.7803	0.134137	1.35439e-12	0.193112	0.715603	0.269859	0.475129	-	-	-	-	-	-	-	-	-	-	-
rs77095128:44204304:T:G	17	44204304	ENSG00000120071	KANSL1	0	ENSG00000204650	LINC02210	43697694	43732522	471782	transcribed_unitary_pseudogene	T	G	0.219626	0	G	0.0425532	0	0	75.7161	3.61795e-17	1720	9.6019e-10	-1.04153	-8.71648	0.119489	1.45007e-15	-1.11606	-3.89655	0.286423	0.000420668	-1.04362	-7.7803	0.134137	1.35439e-12	0.193112	0.715603	0.269859	0.475129	ENSG00000204650.14	chr17_46126938_T_G_b38	506610	85	98	0.242574	4.81e-37	0.692786	0.0414915	T	G
17:44229986:T:C	17	44229986	-	-	-	ENSG00000204650	LINC02210	43697694	43732522	497464	transcribed_unitary_pseudogene	T	C	0.219626	0	C	0.0425532	0	0	75.7161	3.61795e-17	1720	9.6019e-10	-1.04153	-8.71648	0.119489	1.45007e-15	-1.11606	-3.89655	0.286423	0.000420668	-1.04362	-7.7803	0.134137	1.35439e-12	0.193112	0.715603	0.269859	0.475129	-	-	-	-	-	-	-	-	-	-	-
rs62056792:43976644:G:A	17	43976644	ENSG00000186868	MAPT	0	ENSG00000204650	LINC02210	43697694	43732522	244122	transcribed_unitary_pseudogene	G	A	0.219626	0	A	0.0425532	0	0	75.7161	3.61795e-17	1720	9.6019e-10	-1.04153	-8.71648	0.119489	1.45007e-15	-1.11606	-3.89655	0.286423	0.000420668	-1.04362	-7.7803	0.134137	1.35439e-12	0.193112	0.715603	0.269859	0.475129	ENSG00000204650.14	chr17_45899278_G_A_b38	278950	85	98	0.242574	4.81e-37	0.692786	0.0414915	G	A
17:44137678:G:A	17	44137678	-	-	-	ENSG00000204650	LINC02210	43697694	43732522	405156	transcribed_unitary_pseudogene	G	A	0.219626	0	A	0.0425532	0	0	75.7161	3.61795e-17	1720	9.6019e-10	-1.04153	-8.71648	0.119489	1.45007e-15	-1.11606	-3.89655	0.286423	0.000420668	-1.04362	-7.7803	0.134137	1.35439e-12	0.193112	0.715603	0.269859	0.475129	-	-	-	-	-	-	-	-	-	-	-
rs767059:43999100:G:C	17	43999100	ENSG00000186868	MAPT	0	ENSG00000204650	LINC02210	43697694	43732522	266578	transcribed_unitary_pseudogene	G	C	0.219626	0	C	0.0425532	0	0	75.7161	3.61795e-17	1720	9.6019e-10	-1.04153	-8.71648	0.119489	1.45007e-15	-1.11606	-3.89655	0.286423	0.000420668	-1.04362	-7.7803	0.134137	1.35439e-12	0.193112	0.715603	0.269859	0.475129	ENSG00000204650.14	chr17_45921734_G_C_b38	301406	85	98	0.242574	4.81e-37	0.692786	0.0414915	G	C
rs62056851:43992806:A:G	17	43992806	ENSG00000186868	MAPT	0	ENSG00000204650	LINC02210	43697694	43732522	260284	transcribed_unitary_pseudogene	A	G	0.219626	0	G	0.0425532	0	0	75.7161	3.61795e-17	1720	9.6019e-10	-1.04153	-8.71648	0.119489	1.45007e-15	-1.11606	-3.89655	0.286423	0.000420668	-1.04362	-7.7803	0.134137	1.35439e-12	0.193112	0.715603	0.269859	0.475129	-	-	-	-	-	-	-	-	-	-	-
17:44225485:T:C	17	44225485	-	-	-	ENSG00000204650	LINC02210	43697694	43732522	492963	transcribed_unitary_pseudogene	T	C	0.219626	0	C	0.0425532	0	0	75.7161	3.61795e-17	1720	9.6019e-10	-1.04153	-8.71648	0.119489	1.45007e-15	-1.11606	-3.89655	0.286423	0.000420668	-1.04362	-7.7803	0.134137	1.35439e-12	0.193112	0.715603	0.269859	0.475129	-	-	-	-	-	-	-	-	-	-	-
rs62056850:43992581:C:T	17	43992581	ENSG00000186868	MAPT	0	ENSG00000204650	LINC02210	43697694	43732522	260059	transcribed_unitary_pseudogene	C	T	0.219626	0	T	0.0425532	0	0	75.7161	3.61795e-17	1720	9.6019e-10	-1.04153	-8.71648	0.119489	1.45007e-15	-1.11606	-3.89655	0.286423	0.000420668	-1.04362	-7.7803	0.134137	1.35439e-12	0.193112	0.715603	0.269859	0.475129	ENSG00000204650.14	chr17_45915215_C_T_b38	294887	85	98	0.242574	4.81e-37	0.692786	0.0414915	C	T
17:44122484:C:T	17	44122484	-	-	-	ENSG00000204650	LINC02210	43697694	43732522	389962	transcribed_unitary_pseudogene	C	T	0.219626	0	T	0.0425532	0	0	75.7161	3.61795e-17	1720	9.6019e-10	-1.04153	-8.71648	0.119489	1.45007e-15	-1.11606	-3.89655	0.286423	0.000420668	-1.04362	-7.7803	0.134137	1.35439e-12	0.193112	0.715603	0.269859	0.475129	-	-	-	-	-	-	-	-	-	-	-
rs62060800:44145592:A:G	17	44145592	ENSG00000120071	KANSL1	0	ENSG00000204650	LINC02210	43697694	43732522	413070	transcribed_unitary_pseudogene	A	G	0.219626	0	G	0.0425532	0	0	75.7161	3.61795e-17	1720	9.6019e-10	-1.04153	-8.71648	0.119489	1.45007e-15	-1.11606	-3.89655	0.286423	0.000420668	-1.04362	-7.7803	0.134137	1.35439e-12	0.193112	0.715603	0.269859	0.475129	ENSG00000204650.14	chr17_46068226_A_G_b38	447898	85	98	0.242574	4.81e-37	0.692786	0.0414915	A	G
17:44103927:C:CT	17	44103927	-	-	-	ENSG00000204650	LINC02210	43697694	43732522	371405	transcribed_unitary_pseudogene	C	CT	0.219626	0	CT	0.0425532	0	0	75.7161	3.61795e-17	1720	9.6019e-10	-1.04153	-8.71648	0.119489	1.45007e-15	-1.11606	-3.89655	0.286423	0.000420668	-1.04362	-7.7803	0.134137	1.35439e-12	0.193112	0.715603	0.269859	0.475129	-	-	-	-	-	-	-	-	-	-	-
rs767058:43998767:T:C	17	43998767	ENSG00000186868	MAPT	0	ENSG00000204650	LINC02210	43697694	43732522	266245	transcribed_unitary_pseudogene	T	C	0.219626	0	C	0.0425532	0	0	75.7161	3.61795e-17	1720	9.6019e-10	-1.04153	-8.71648	0.119489	1.45007e-15	-1.11606	-3.89655	0.286423	0.000420668	-1.04362	-7.7803	0.134137	1.35439e-12	0.193112	0.715603	0.269859	0.475129	ENSG00000204650.14	chr17_45921401_T_C_b38	301073	85	98	0.242574	4.81e-37	0.692786	0.0414915	T	C
rs62055947:43852605:C:T	17	43852605	ENSG00000120088|ENSG00000263715	CRHR1|RP11-105N13.4	0	ENSG00000204650	LINC02210	43697694	43732522	120083	transcribed_unitary_pseudogene	C	T	0.219626	0	T	0.0425532	0	0	75.7161	3.61795e-17	1720	9.6019e-10	-1.04153	-8.71648	0.119489	1.45007e-15	-1.11606	-3.89655	0.286423	0.000420668	-1.04362	-7.7803	0.134137	1.35439e-12	0.193112	0.715603	0.269859	0.475129	ENSG00000204650.14	chr17_45775239_C_T_b38	154911	85	98	0.242574	4.81e-37	0.692786	0.0414915	C	T
17:44104278:TG:T	17	44104278	-	-	-	ENSG00000204650	LINC02210	43697694	43732522	371756	transcribed_unitary_pseudogene	TG	T	0.219626	0	T	0.0425532	0	0	75.7161	3.61795e-17	1720	9.6019e-10	-1.04153	-8.71648	0.119489	1.45007e-15	-1.11606	-3.89655	0.286423	0.000420668	-1.04362	-7.7803	0.134137	1.35439e-12	0.193112	0.715603	0.269859	0.475129	-	-	-	-	-	-	-	-	-	-	-
rs76594404:43971457:G:C	17	43971457	ENSG00000264589	MAPT-AS1	0	ENSG00000204650	LINC02210	43697694	43732522	238935	transcribed_unitary_pseudogene	G	C	0.219626	0	C	0.0425532	0	0	75.7161	3.61795e-17	1720	9.6019e-10	-1.04153	-8.71648	0.119489	1.45007e-15	-1.11606	-3.89655	0.286423	0.000420668	-1.04362	-7.7803	0.134137	1.35439e-12	0.193112	0.715603	0.269859	0.475129	ENSG00000204650.14	chr17_45894091_G_C_b38	273763	85	98	0.242574	4.81e-37	0.692786	0.0414915	G	C
17:44228824:A:G	17	44228824	-	-	-	ENSG00000204650	LINC02210	43697694	43732522	496302	transcribed_unitary_pseudogene	A	G	0.219626	0	G	0.0425532	0	0	75.7161	3.61795e-17	1720	9.6019e-10	-1.04153	-8.71648	0.119489	1.45007e-15	-1.11606	-3.89655	0.286423	0.000420668	-1.04362	-7.7803	0.134137	1.35439e-12	0.193112	0.715603	0.269859	0.475129	-	-	-	-	-	-	-	-	-	-	-
rs62056849:43992463:G:C	17	43992463	ENSG00000186868	MAPT	0	ENSG00000204650	LINC02210	43697694	43732522	259941	transcribed_unitary_pseudogene	G	C	0.219626	0	C	0.0425532	0	0	75.7161	3.61795e-17	1720	9.6019e-10	-1.04153	-8.71648	0.119489	1.45007e-15	-1.11606	-3.89655	0.286423	0.000420668	-1.04362	-7.7803	0.134137	1.35439e-12	0.193112	0.715603	0.269859	0.475129	ENSG00000204650.14	chr17_45915097_G_C_b38	294769	85	98	0.242574	4.81e-37	0.692786	0.0414915	G	C
rs62056776:43969995:C:T	17	43969995	ENSG00000264589	MAPT-AS1	0	ENSG00000204650	LINC02210	43697694	43732522	237473	transcribed_unitary_pseudogene	C	T	0.219626	0	T	0.0425532	0	0	75.7161	3.61795e-17	1720	9.6019e-10	-1.04153	-8.71648	0.119489	1.45007e-15	-1.11606	-3.89655	0.286423	0.000420668	-1.04362	-7.7803	0.134137	1.35439e-12	0.193112	0.715603	0.269859	0.475129	ENSG00000204650.14	chr17_45892629_C_T_b38	272301	85	98	0.242574	4.81e-37	0.692786	0.0414915	C	T
rs62055946:43851971:C:A	17	43851971	ENSG00000120088|ENSG00000263715	CRHR1|RP11-105N13.4	0	ENSG00000204650	LINC02210	43697694	43732522	119449	transcribed_unitary_pseudogene	C	A	0.219626	0	A	0.0425532	0	0	75.7161	3.61795e-17	1720	9.6019e-10	-1.04153	-8.71648	0.119489	1.45007e-15	-1.11606	-3.89655	0.286423	0.000420668	-1.04362	-7.7803	0.134137	1.35439e-12	0.193112	0.715603	0.269859	0.475129	ENSG00000204650.14	chr17_45774605_C_A_b38	154277	85	98	0.242574	4.81e-37	0.692786	0.0414915	C	A
17:44227510:A:T	17	44227510	-	-	-	ENSG00000204650	LINC02210	43697694	43732522	494988	transcribed_unitary_pseudogene	A	T	0.219626	0	T	0.0425532	0	0	75.7161	3.61795e-17	1720	9.6019e-10	-1.04153	-8.71648	0.119489	1.45007e-15	-1.11606	-3.89655	0.286423	0.000420668	-1.04362	-7.7803	0.134137	1.35439e-12	0.193112	0.715603	0.269859	0.475129	-	-	-	-	-	-	-	-	-	-	-
17:44104410:TCTC:T	17	44104410	-	-	-	ENSG00000204650	LINC02210	43697694	43732522	371888	transcribed_unitary_pseudogene	TCTC	T	0.219626	0	T	0.0425532	0	0	75.7161	3.61795e-17	1720	9.6019e-10	-1.04153	-8.71648	0.119489	1.45007e-15	-1.11606	-3.89655	0.286423	0.000420668	-1.04362	-7.7803	0.134137	1.35439e-12	0.193112	0.715603	0.269859	0.475129	-	-	-	-	-	-	-	-	-	-	-
17:44108482:A:AGCCCTCT	17	44108482	-	-	-	ENSG00000204650	LINC02210	43697694	43732522	375960	transcribed_unitary_pseudogene	A	AGCCCTCT	0.219626	0	AGCCCTCT	0.0425532	0	0	75.7161	3.61795e-17	1720	9.6019e-10	-1.04153	-8.71648	0.119489	1.45007e-15	-1.11606	-3.89655	0.286423	0.000420668	-1.04362	-7.7803	0.134137	1.35439e-12	0.193112	0.715603	0.269859	0.475129	-	-	-	-	-	-	-	-	-	-	-
17:44113787:T:TG	17	44113787	-	-	-	ENSG00000204650	LINC02210	43697694	43732522	381265	transcribed_unitary_pseudogene	T	TG	0.219626	0	TG	0.0425532	0	0	75.7161	3.61795e-17	1720	9.6019e-10	-1.04153	-8.71648	0.119489	1.45007e-15	-1.11606	-3.89655	0.286423	0.000420668	-1.04362	-7.7803	0.134137	1.35439e-12	0.193112	0.715603	0.269859	0.475129	-	-	-	-	-	-	-	-	-	-	-
17:44119500:C:CTT	17	44119500	-	-	-	ENSG00000204650	LINC02210	43697694	43732522	386978	transcribed_unitary_pseudogene	C	CTT	0.219626	0	CTT	0.0425532	0	0	75.7161	3.61795e-17	1720	9.6019e-10	-1.04153	-8.71648	0.119489	1.45007e-15	-1.11606	-3.89655	0.286423	0.000420668	-1.04362	-7.7803	0.134137	1.35439e-12	0.193112	0.715603	0.269859	0.475129	-	-	-	-	-	-	-	-	-	-	-
17:44121469:C:T	17	44121469	-	-	-	ENSG00000204650	LINC02210	43697694	43732522	388947	transcribed_unitary_pseudogene	C	T	0.219626	0	T	0.0425532	0	0	75.7161	3.61795e-17	1720	9.6019e-10	-1.04153	-8.71648	0.119489	1.45007e-15	-1.11606	-3.89655	0.286423	0.000420668	-1.04362	-7.7803	0.134137	1.35439e-12	0.193112	0.715603	0.269859	0.475129	-	-	-	-	-	-	-	-	-	-	-
17:44121917:C:T	17	44121917	-	-	-	ENSG00000204650	LINC02210	43697694	43732522	389395	transcribed_unitary_pseudogene	C	T	0.219626	0	T	0.0425532	0	0	75.7161	3.61795e-17	1720	9.6019e-10	-1.04153	-8.71648	0.119489	1.45007e-15	-1.11606	-3.89655	0.286423	0.000420668	-1.04362	-7.7803	0.134137	1.35439e-12	0.193112	0.715603	0.269859	0.475129	-	-	-	-	-	-	-	-	-	-	-
rs62056794:43977049:A:G	17	43977049	ENSG00000186868	MAPT	0	ENSG00000204650	LINC02210	43697694	43732522	244527	transcribed_unitary_pseudogene	A	G	0.219626	0	G	0.0425532	0	0	75.7161	3.61795e-17	1720	9.6019e-10	-1.04153	-8.71648	0.119489	1.45007e-15	-1.11606	-3.89655	0.286423	0.000420668	-1.04362	-7.7803	0.134137	1.35439e-12	0.193112	0.715603	0.269859	0.475129	ENSG00000204650.14	chr17_45899683_A_G_b38	279355	85	98	0.242574	4.81e-37	0.692786	0.0414915	A	G
rs62056837:43988884:T:C	17	43988884	ENSG00000186868	MAPT	0	ENSG00000204650	LINC02210	43697694	43732522	256362	transcribed_unitary_pseudogene	T	C	0.219626	0	C	0.0425532	0	0	75.7161	3.61795e-17	1720	9.6019e-10	-1.04153	-8.71648	0.119489	1.45007e-15	-1.11606	-3.89655	0.286423	0.000420668	-1.04362	-7.7803	0.134137	1.35439e-12	0.193112	0.715603	0.269859	0.475129	ENSG00000204650.14	chr17_45911518_T_C_b38	291190	85	98	0.242574	4.81e-37	0.692786	0.0414915	T	C
17:44028469:CA:C	17	44028469	-	-	-	ENSG00000204650	LINC02210	43697694	43732522	295947	transcribed_unitary_pseudogene	CA	C	0.219626	0	C	0.0425532	0	0	75.7161	3.61795e-17	1720	9.6019e-10	-1.04153	-8.71648	0.119489	1.45007e-15	-1.11606	-3.89655	0.286423	0.000420668	-1.04362	-7.7803	0.134137	1.35439e-12	0.193112	0.715603	0.269859	0.475129	-	-	-	-	-	-	-	-	-	-	-
17:44027836:GC:G	17	44027836	-	-	-	ENSG00000204650	LINC02210	43697694	43732522	295314	transcribed_unitary_pseudogene	GC	G	0.219626	0	G	0.0425532	0	0	75.7161	3.61795e-17	1720	9.6019e-10	-1.04153	-8.71648	0.119489	1.45007e-15	-1.11606	-3.89655	0.286423	0.000420668	-1.04362	-7.7803	0.134137	1.35439e-12	0.193112	0.715603	0.269859	0.475129	-	-	-	-	-	-	-	-	-	-	-
17:43897026:TGGAG:T	17	43897026	-	-	-	ENSG00000204650	LINC02210	43697694	43732522	164504	transcribed_unitary_pseudogene	TGGAG	T	0.219626	0	T	0.0425532	0	0	75.7161	3.61795e-17	1720	9.6019e-10	-1.04153	-8.71648	0.119489	1.45007e-15	-1.11606	-3.89655	0.286423	0.000420668	-1.04362	-7.7803	0.134137	1.35439e-12	0.193112	0.715603	0.269859	0.475129	-	-	-	-	-	-	-	-	-	-	-
17:43895168:T:TG	17	43895168	-	-	-	ENSG00000204650	LINC02210	43697694	43732522	162646	transcribed_unitary_pseudogene	T	TG	0.219626	0	TG	0.0425532	0	0	75.7161	3.61795e-17	1720	9.6019e-10	-1.04153	-8.71648	0.119489	1.45007e-15	-1.11606	-3.89655	0.286423	0.000420668	-1.04362	-7.7803	0.134137	1.35439e-12	0.193112	0.715603	0.269859	0.475129	-	-	-	-	-	-	-	-	-	-	-
rs62056803:43982159:A:G	17	43982159	ENSG00000186868	MAPT	0	ENSG00000204650	LINC02210	43697694	43732522	249637	transcribed_unitary_pseudogene	A	G	0.219626	0	G	0.0425532	0	0	75.7161	3.61795e-17	1720	9.6019e-10	-1.04153	-8.71648	0.119489	1.45007e-15	-1.11606	-3.89655	0.286423	0.000420668	-1.04362	-7.7803	0.134137	1.35439e-12	0.193112	0.715603	0.269859	0.475129	ENSG00000204650.14	chr17_45904793_A_G_b38	284465	85	98	0.242574	4.81e-37	0.692786	0.0414915	A	G
17:43951599:CAGAT:C	17	43951599	-	-	-	ENSG00000204650	LINC02210	43697694	43732522	219077	transcribed_unitary_pseudogene	CAGAT	C	0.219626	0	C	0.0425532	0	0	75.7161	3.61795e-17	1720	9.6019e-10	-1.04153	-8.71648	0.119489	1.45007e-15	-1.11606	-3.89655	0.286423	0.000420668	-1.04362	-7.7803	0.134137	1.35439e-12	0.193112	0.715603	0.269859	0.475129	-	-	-	-	-	-	-	-	-	-	-
17:43953240:CTATATA:C	17	43953240	-	-	-	ENSG00000204650	LINC02210	43697694	43732522	220718	transcribed_unitary_pseudogene	CTATATA	C	0.219626	0	C	0.0425532	0	0	75.7161	3.61795e-17	1720	9.6019e-10	-1.04153	-8.71648	0.119489	1.45007e-15	-1.11606	-3.89655	0.286423	0.000420668	-1.04362	-7.7803	0.134137	1.35439e-12	0.193112	0.715603	0.269859	0.475129	-	-	-	-	-	-	-	-	-	-	-
rs62056760:43968572:G:A	17	43968572	ENSG00000264589	MAPT-AS1	0	ENSG00000204650	LINC02210	43697694	43732522	236050	transcribed_unitary_pseudogene	G	A	0.219626	0	A	0.0425532	0	0	75.7161	3.61795e-17	1720	9.6019e-10	-1.04153	-8.71648	0.119489	1.45007e-15	-1.11606	-3.89655	0.286423	0.000420668	-1.04362	-7.7803	0.134137	1.35439e-12	0.193112	0.715603	0.269859	0.475129	ENSG00000204650.14	chr17_45891206_G_A_b38	270878	85	98	0.242574	4.81e-37	0.692786	0.0414915	G	A
rs77266933:44026490:A:C	17	44026490	ENSG00000186868	MAPT	0	ENSG00000204650	LINC02210	43697694	43732522	293968	transcribed_unitary_pseudogene	A	C	0.219626	0	C	0.0425532	0	0	75.7161	3.61795e-17	1720	9.6019e-10	-1.04153	-8.71648	0.119489	1.45007e-15	-1.11606	-3.89655	0.286423	0.000420668	-1.04362	-7.7803	0.134137	1.35439e-12	0.193112	0.715603	0.269859	0.475129	ENSG00000204650.14	chr17_45949124_A_C_b38	328796	85	98	0.242574	4.81e-37	0.692786	0.0414915	A	C
rs62056808:43984646:T:C	17	43984646	ENSG00000186868	MAPT	0	ENSG00000204650	LINC02210	43697694	43732522	252124	transcribed_unitary_pseudogene	T	C	0.219626	0	C	0.0425532	0	0	75.7161	3.61795e-17	1720	9.6019e-10	-1.04153	-8.71648	0.119489	1.45007e-15	-1.11606	-3.89655	0.286423	0.000420668	-1.04362	-7.7803	0.134137	1.35439e-12	0.193112	0.715603	0.269859	0.475129	ENSG00000204650.14	chr17_45907280_T_C_b38	286952	85	98	0.242574	4.81e-37	0.692786	0.0414915	T	C
17:43894485:G:GA	17	43894485	-	-	-	ENSG00000204650	LINC02210	43697694	43732522	161963	transcribed_unitary_pseudogene	G	GA	0.219626	0	GA	0.0425532	0	0	75.7161	3.61795e-17	1720	9.6019e-10	-1.04153	-8.71648	0.119489	1.45007e-15	-1.11606	-3.89655	0.286423	0.000420668	-1.04362	-7.7803	0.134137	1.35439e-12	0.193112	0.715603	0.269859	0.475129	-	-	-	-	-	-	-	-	-	-	-
17:43954982:TTCTCTTCCTCA:T	17	43954982	-	-	-	ENSG00000204650	LINC02210	43697694	43732522	222460	transcribed_unitary_pseudogene	TTCTCTTCCTCA	T	0.219626	0	T	0.0425532	0	0	75.7161	3.61795e-17	1720	9.6019e-10	-1.04153	-8.71648	0.119489	1.45007e-15	-1.11606	-3.89655	0.286423	0.000420668	-1.04362	-7.7803	0.134137	1.35439e-12	0.193112	0.715603	0.269859	0.475129	-	-	-	-	-	-	-	-	-	-	-
rs62056809:43984669:A:G	17	43984669	ENSG00000186868	MAPT	0	ENSG00000204650	LINC02210	43697694	43732522	252147	transcribed_unitary_pseudogene	A	G	0.219626	0	G	0.0425532	0	0	75.7161	3.61795e-17	1720	9.6019e-10	-1.04153	-8.71648	0.119489	1.45007e-15	-1.11606	-3.89655	0.286423	0.000420668	-1.04362	-7.7803	0.134137	1.35439e-12	0.193112	0.715603	0.269859	0.475129	ENSG00000204650.14	chr17_45907303_A_G_b38	286975	85	98	0.242574	4.81e-37	0.692786	0.0414915	A	G
rs76324150:43973233:C:T	17	43973233	ENSG00000186868	MAPT	0	ENSG00000204650	LINC02210	43697694	43732522	240711	transcribed_unitary_pseudogene	C	T	0.219626	0	T	0.0425532	0	0	75.7161	3.61795e-17	1720	9.6019e-10	-1.04153	-8.71648	0.119489	1.45007e-15	-1.11606	-3.89655	0.286423	0.000420668	-1.04362	-7.7803	0.134137	1.35439e-12	0.193112	0.715603	0.269859	0.475129	ENSG00000204650.14	chr17_45895867_C_T_b38	275539	85	98	0.242574	4.81e-37	0.692786	0.0414915	C	T
17:43958207:C:CAAAAAAAT	17	43958207	-	-	-	ENSG00000204650	LINC02210	43697694	43732522	225685	transcribed_unitary_pseudogene	C	CAAAAAAAT	0.219626	0	CAAAAAAAT	0.0425532	0	0	75.7161	3.61795e-17	1720	9.6019e-10	-1.04153	-8.71648	0.119489	1.45007e-15	-1.11606	-3.89655	0.286423	0.000420668	-1.04362	-7.7803	0.134137	1.35439e-12	0.193112	0.715603	0.269859	0.475129	-	-	-	-	-	-	-	-	-	-	-
rs62060786:44136763:C:T	17	44136763	ENSG00000120071	KANSL1	0	ENSG00000204650	LINC02210	43697694	43732522	404241	transcribed_unitary_pseudogene	C	T	0.219626	0	T	0.0425532	0	0	75.7161	3.61795e-17	1720	9.6019e-10	-1.04153	-8.71648	0.119489	1.45007e-15	-1.11606	-3.89655	0.286423	0.000420668	-1.04362	-7.7803	0.134137	1.35439e-12	0.193112	0.715603	0.269859	0.475129	ENSG00000204650.14	chr17_46059397_C_T_b38	439069	85	98	0.242574	4.81e-37	0.692786	0.0414915	C	T
17:43965429:TC:T	17	43965429	-	-	-	ENSG00000204650	LINC02210	43697694	43732522	232907	transcribed_unitary_pseudogene	TC	T	0.219626	0	T	0.0425532	0	0	75.7161	3.61795e-17	1720	9.6019e-10	-1.04153	-8.71648	0.119489	1.45007e-15	-1.11606	-3.89655	0.286423	0.000420668	-1.04362	-7.7803	0.134137	1.35439e-12	0.193112	0.715603	0.269859	0.475129	-	-	-	-	-	-	-	-	-	-	-
17:43966910:A:AAGG	17	43966910	-	-	-	ENSG00000204650	LINC02210	43697694	43732522	234388	transcribed_unitary_pseudogene	A	AAGG	0.219626	0	AAGG	0.0425532	0	0	75.7161	3.61795e-17	1720	9.6019e-10	-1.04153	-8.71648	0.119489	1.45007e-15	-1.11606	-3.89655	0.286423	0.000420668	-1.04362	-7.7803	0.134137	1.35439e-12	0.193112	0.715603	0.269859	0.475129	-	-	-	-	-	-	-	-	-	-	-
rs62056802:43980762:A:G	17	43980762	ENSG00000186868	MAPT	0	ENSG00000204650	LINC02210	43697694	43732522	248240	transcribed_unitary_pseudogene	A	G	0.219626	0	G	0.0425532	0	0	75.7161	3.61795e-17	1720	9.6019e-10	-1.04153	-8.71648	0.119489	1.45007e-15	-1.11606	-3.89655	0.286423	0.000420668	-1.04362	-7.7803	0.134137	1.35439e-12	0.193112	0.715603	0.269859	0.475129	ENSG00000204650.14	chr17_45903396_A_G_b38	283068	85	98	0.242574	4.81e-37	0.692786	0.0414915	A	G
17:43898362:AAGG:A	17	43898362	-	-	-	ENSG00000204650	LINC02210	43697694	43732522	165840	transcribed_unitary_pseudogene	AAGG	A	0.219626	0	A	0.0425532	0	0	75.7161	3.61795e-17	1720	9.6019e-10	-1.04153	-8.71648	0.119489	1.45007e-15	-1.11606	-3.89655	0.286423	0.000420668	-1.04362	-7.7803	0.134137	1.35439e-12	0.193112	0.715603	0.269859	0.475129	-	-	-	-	-	-	-	-	-	-	-
17:43969258:G:GC	17	43969258	-	-	-	ENSG00000204650	LINC02210	43697694	43732522	236736	transcribed_unitary_pseudogene	G	GC	0.219626	0	GC	0.0425532	0	0	75.7161	3.61795e-17	1720	9.6019e-10	-1.04153	-8.71648	0.119489	1.45007e-15	-1.11606	-3.89655	0.286423	0.000420668	-1.04362	-7.7803	0.134137	1.35439e-12	0.193112	0.715603	0.269859	0.475129	-	-	-	-	-	-	-	-	-	-	-
17:43907641:C:CAGGTGG	17	43907641	-	-	-	ENSG00000204650	LINC02210	43697694	43732522	175119	transcribed_unitary_pseudogene	C	CAGGTGG	0.219626	0	CAGGTGG	0.0425532	0	0	75.7161	3.61795e-17	1720	9.6019e-10	-1.04153	-8.71648	0.119489	1.45007e-15	-1.11606	-3.89655	0.286423	0.000420668	-1.04362	-7.7803	0.134137	1.35439e-12	0.193112	0.715603	0.269859	0.475129	-	-	-	-	-	-	-	-	-	-	-
17:43950444:CA:C	17	43950444	-	-	-	ENSG00000204650	LINC02210	43697694	43732522	217922	transcribed_unitary_pseudogene	CA	C	0.219626	0	C	0.0425532	0	0	75.7161	3.61795e-17	1720	9.6019e-10	-1.04153	-8.71648	0.119489	1.45007e-15	-1.11606	-3.89655	0.286423	0.000420668	-1.04362	-7.7803	0.134137	1.35439e-12	0.193112	0.715603	0.269859	0.475129	-	-	-	-	-	-	-	-	-	-	-
rs62056805:43983363:G:A	17	43983363	ENSG00000186868	MAPT	0	ENSG00000204650	LINC02210	43697694	43732522	250841	transcribed_unitary_pseudogene	G	A	0.219626	0	A	0.0425532	0	0	75.7161	3.61795e-17	1720	9.6019e-10	-1.04153	-8.71648	0.119489	1.45007e-15	-1.11606	-3.89655	0.286423	0.000420668	-1.04362	-7.7803	0.134137	1.35439e-12	0.193112	0.715603	0.269859	0.475129	ENSG00000204650.14	chr17_45905997_G_A_b38	285669	85	98	0.242574	4.81e-37	0.692786	0.0414915	G	A
rs62056761:43969686:T:A	17	43969686	ENSG00000264589	MAPT-AS1	0	ENSG00000204650	LINC02210	43697694	43732522	237164	transcribed_unitary_pseudogene	T	A	0.219626	0	A	0.0425532	0	0	75.7161	3.61795e-17	1720	9.6019e-10	-1.04153	-8.71648	0.119489	1.45007e-15	-1.11606	-3.89655	0.286423	0.000420668	-1.04362	-7.7803	0.134137	1.35439e-12	0.193112	0.715603	0.269859	0.475129	ENSG00000204650.14	chr17_45892320_T_A_b38	271992	85	98	0.242574	4.81e-37	0.692786	0.0414915	T	A
17:43914990:AAC:A	17	43914990	-	-	-	ENSG00000204650	LINC02210	43697694	43732522	182468	transcribed_unitary_pseudogene	AAC	A	0.219626	0	A	0.0425532	0	0	75.7161	3.61795e-17	1720	9.6019e-10	-1.04153	-8.71648	0.119489	1.45007e-15	-1.11606	-3.89655	0.286423	0.000420668	-1.04362	-7.7803	0.134137	1.35439e-12	0.193112	0.715603	0.269859	0.475129	-	-	-	-	-	-	-	-	-	-	-
17:44227196:T:C	17	44227196	-	-	-	ENSG00000204650	LINC02210	43697694	43732522	494674	transcribed_unitary_pseudogene	T	C	0.219626	0	C	0.0425532	0	0	75.7161	3.61795e-17	1720	9.6019e-10	-1.04153	-8.71648	0.119489	1.45007e-15	-1.11606	-3.89655	0.286423	0.000420668	-1.04362	-7.7803	0.134137	1.35439e-12	0.193112	0.715603	0.269859	0.475129	-	-	-	-	-	-	-	-	-	-	-
17:43933956:G:GTGTTTGTTTGTT	17	43933956	-	-	-	ENSG00000204650	LINC02210	43697694	43732522	201434	transcribed_unitary_pseudogene	G	GTGTTTGTTTGTT	0.219626	0	GTGTTTGTTTGTT	0.0425532	0	0	75.7161	3.61795e-17	1720	9.6019e-10	-1.04153	-8.71648	0.119489	1.45007e-15	-1.11606	-3.89655	0.286423	0.000420668	-1.04362	-7.7803	0.134137	1.35439e-12	0.193112	0.715603	0.269859	0.475129	-	-	-	-	-	-	-	-	-	-	-
rs76307183:44142121:G:A	17	44142121	ENSG00000120071	KANSL1	0	ENSG00000204650	LINC02210	43697694	43732522	409599	transcribed_unitary_pseudogene	G	A	0.219626	0	A	0.0425532	0	0	75.7161	3.61795e-17	1720	9.6019e-10	-1.04153	-8.71648	0.119489	1.45007e-15	-1.11606	-3.89655	0.286423	0.000420668	-1.04362	-7.7803	0.134137	1.35439e-12	0.193112	0.715603	0.269859	0.475129	ENSG00000204650.14	chr17_46064755_G_A_b38	444427	85	98	0.242574	4.81e-37	0.692786	0.0414915	G	A
17:43914981:C:G	17	43914981	-	-	-	ENSG00000204650	LINC02210	43697694	43732522	182459	transcribed_unitary_pseudogene	C	G	0.219626	0	G	0.0425532	0	0	75.7161	3.61795e-17	1720	9.6019e-10	-1.04153	-8.71648	0.119489	1.45007e-15	-1.11606	-3.89655	0.286423	0.000420668	-1.04362	-7.7803	0.134137	1.35439e-12	0.193112	0.715603	0.269859	0.475129	-	-	-	-	-	-	-	-	-	-	-
17:43913360:TGAGGGCAGGAGG:T	17	43913360	-	-	-	ENSG00000204650	LINC02210	43697694	43732522	180838	transcribed_unitary_pseudogene	TGAGGGCAGGAGG	T	0.219626	0	T	0.0425532	0	0	75.7161	3.61795e-17	1720	9.6019e-10	-1.04153	-8.71648	0.119489	1.45007e-15	-1.11606	-3.89655	0.286423	0.000420668	-1.04362	-7.7803	0.134137	1.35439e-12	0.193112	0.715603	0.269859	0.475129	-	-	-	-	-	-	-	-	-	-	-
17:44227186:G:A	17	44227186	-	-	-	ENSG00000204650	LINC02210	43697694	43732522	494664	transcribed_unitary_pseudogene	G	A	0.219626	0	A	0.0425532	0	0	75.7161	3.61795e-17	1720	9.6019e-10	-1.04153	-8.71648	0.119489	1.45007e-15	-1.11606	-3.89655	0.286423	0.000420668	-1.04362	-7.7803	0.134137	1.35439e-12	0.193112	0.715603	0.269859	0.475129	-	-	-	-	-	-	-	-	-	-	-
17:43909435:C:CAAAAAAACAAAA	17	43909435	-	-	-	ENSG00000204650	LINC02210	43697694	43732522	176913	transcribed_unitary_pseudogene	C	CAAAAAAACAAAA	0.219626	0	CAAAAAAACAAAA	0.0425532	0	0	75.7161	3.61795e-17	1720	9.6019e-10	-1.04153	-8.71648	0.119489	1.45007e-15	-1.11606	-3.89655	0.286423	0.000420668	-1.04362	-7.7803	0.134137	1.35439e-12	0.193112	0.715603	0.269859	0.475129	-	-	-	-	-	-	-	-	-	-	-
rs767057:43998822:A:G	17	43998822	ENSG00000186868	MAPT	0	ENSG00000204650	LINC02210	43697694	43732522	266300	transcribed_unitary_pseudogene	A	G	0.219626	0	G	0.0425532	0	0	75.7161	3.61795e-17	1720	9.6019e-10	-1.04153	-8.71648	0.119489	1.45007e-15	-1.11606	-3.89655	0.286423	0.000420668	-1.04362	-7.7803	0.134137	1.35439e-12	0.193112	0.715603	0.269859	0.475129	ENSG00000204650.14	chr17_45921456_A_G_b38	301128	85	98	0.242574	4.81e-37	0.692786	0.0414915	A	G
17:44227531:T:C	17	44227531	-	-	-	ENSG00000204650	LINC02210	43697694	43732522	495009	transcribed_unitary_pseudogene	T	C	0.219626	0	C	0.0425532	0	0	75.7161	3.61795e-17	1720	9.6019e-10	-1.04153	-8.71648	0.119489	1.45007e-15	-1.11606	-3.89655	0.286423	0.000420668	-1.04362	-7.7803	0.134137	1.35439e-12	0.193112	0.715603	0.269859	0.475129	-	-	-	-	-	-	-	-	-	-	-
rs76294809:43849327:G:A	17	43849327	ENSG00000120088|ENSG00000263715	CRHR1|RP11-105N13.4	0	ENSG00000204650	LINC02210	43697694	43732522	116805	transcribed_unitary_pseudogene	G	A	0.219626	0	A	0.0425532	0	0	75.7161	3.61795e-17	1720	9.6019e-10	-1.04153	-8.71648	0.119489	1.45007e-15	-1.11606	-3.89655	0.286423	0.000420668	-1.04362	-7.7803	0.134137	1.35439e-12	0.193112	0.715603	0.269859	0.475129	ENSG00000204650.14	chr17_45771961_G_A_b38	151633	84	97	0.240099	1.77e-35	0.684499	0.0424778	G	A
rs62056806:43983801:A:G	17	43983801	ENSG00000186868	MAPT	0	ENSG00000204650	LINC02210	43697694	43732522	251279	transcribed_unitary_pseudogene	A	G	0.219626	0	G	0.0425532	0	0	75.7161	3.61795e-17	1720	9.6019e-10	-1.04153	-8.71648	0.119489	1.45007e-15	-1.11606	-3.89655	0.286423	0.000420668	-1.04362	-7.7803	0.134137	1.35439e-12	0.193112	0.715603	0.269859	0.475129	ENSG00000204650.14	chr17_45906435_A_G_b38	286107	85	98	0.242574	4.81e-37	0.692786	0.0414915	A	G
17:43908476:GT:G	17	43908476	-	-	-	ENSG00000204650	LINC02210	43697694	43732522	175954	transcribed_unitary_pseudogene	GT	G	0.219626	0	G	0.0425532	0	0	75.7161	3.61795e-17	1720	9.6019e-10	-1.04153	-8.71648	0.119489	1.45007e-15	-1.11606	-3.89655	0.286423	0.000420668	-1.04362	-7.7803	0.134137	1.35439e-12	0.193112	0.715603	0.269859	0.475129	-	-	-	-	-	-	-	-	-	-	-
rs62056804:43982286:C:T	17	43982286	ENSG00000186868	MAPT	0	ENSG00000204650	LINC02210	43697694	43732522	249764	transcribed_unitary_pseudogene	C	T	0.219626	0	T	0.0425532	0	0	75.7161	3.61795e-17	1720	9.6019e-10	-1.04153	-8.71648	0.119489	1.45007e-15	-1.11606	-3.89655	0.286423	0.000420668	-1.04362	-7.7803	0.134137	1.35439e-12	0.193112	0.715603	0.269859	0.475129	ENSG00000204650.14	chr17_45904920_C_T_b38	284592	85	98	0.242574	4.81e-37	0.692786	0.0414915	C	T
17:44226561:T:G	17	44226561	-	-	-	ENSG00000204650	LINC02210	43697694	43732522	494039	transcribed_unitary_pseudogene	T	G	0.219626	0	G	0.0425532	0	0	75.7161	3.61795e-17	1720	9.6019e-10	-1.04153	-8.71648	0.119489	1.45007e-15	-1.11606	-3.89655	0.286423	0.000420668	-1.04362	-7.7803	0.134137	1.35439e-12	0.193112	0.715603	0.269859	0.475129	-	-	-	-	-	-	-	-	-	-	-
rs62056807:43984253:G:C	17	43984253	ENSG00000186868	MAPT	0	ENSG00000204650	LINC02210	43697694	43732522	251731	transcribed_unitary_pseudogene	G	C	0.219626	0	C	0.0425532	0	0	75.7161	3.61795e-17	1720	9.6019e-10	-1.04153	-8.71648	0.119489	1.45007e-15	-1.11606	-3.89655	0.286423	0.000420668	-1.04362	-7.7803	0.134137	1.35439e-12	0.193112	0.715603	0.269859	0.475129	ENSG00000204650.14	chr17_45906887_G_C_b38	286559	85	98	0.242574	4.81e-37	0.692786	0.0414915	G	C
17:44138377:G:GA	17	44138377	-	-	-	ENSG00000204650	LINC02210	43697694	43732522	405855	transcribed_unitary_pseudogene	G	GA	0.219626	0	GA	0.0425532	0	0	75.7161	3.61795e-17	1720	9.6019e-10	-1.04153	-8.71648	0.119489	1.45007e-15	-1.11606	-3.89655	0.286423	0.000420668	-1.04362	-7.7803	0.134137	1.35439e-12	0.193112	0.715603	0.269859	0.475129	-	-	-	-	-	-	-	-	-	-	-
rs62056810:43984672:T:C	17	43984672	ENSG00000186868	MAPT	0	ENSG00000204650	LINC02210	43697694	43732522	252150	transcribed_unitary_pseudogene	T	C	0.219626	0	C	0.0425532	0	0	75.7161	3.61795e-17	1720	9.6019e-10	-1.04153	-8.71648	0.119489	1.45007e-15	-1.11606	-3.89655	0.286423	0.000420668	-1.04362	-7.7803	0.134137	1.35439e-12	0.193112	0.715603	0.269859	0.475129	ENSG00000204650.14	chr17_45907306_T_C_b38	286978	85	98	0.242574	4.81e-37	0.692786	0.0414915	T	C
17:43855503:C:T	17	43855503	-	-	-	ENSG00000204650	LINC02210	43697694	43732522	122981	transcribed_unitary_pseudogene	C	T	0.219626	0	T	0.0425532	0	0	75.7161	3.61795e-17	1720	9.6019e-10	-1.04153	-8.71648	0.119489	1.45007e-15	-1.11606	-3.89655	0.286423	0.000420668	-1.04362	-7.7803	0.134137	1.35439e-12	0.193112	0.715603	0.269859	0.475129	-	-	-	-	-	-	-	-	-	-	-
17:43803773:A:AG	17	43803773	-	-	-	ENSG00000204650	LINC02210	43697694	43732522	71251	transcribed_unitary_pseudogene	A	AG	0.219626	0	AG	0.0425532	0	0	75.7161	3.61795e-17	1720	9.6019e-10	-1.04153	-8.71648	0.119489	1.45007e-15	-1.11606	-3.89655	0.286423	0.000420668	-1.04362	-7.7803	0.134137	1.35439e-12	0.193112	0.715603	0.269859	0.475129	-	-	-	-	-	-	-	-	-	-	-
17:43996716:GC:G	17	43996716	-	-	-	ENSG00000204650	LINC02210	43697694	43732522	264194	transcribed_unitary_pseudogene	GC	G	0.219626	0	G	0.0425532	0	0	75.7161	3.61795e-17	1720	9.6019e-10	-1.04153	-8.71648	0.119489	1.45007e-15	-1.11606	-3.89655	0.286423	0.000420668	-1.04362	-7.7803	0.134137	1.35439e-12	0.193112	0.715603	0.269859	0.475129	-	-	-	-	-	-	-	-	-	-	-
17:43996721:C:G	17	43996721	-	-	-	ENSG00000204650	LINC02210	43697694	43732522	264199	transcribed_unitary_pseudogene	C	G	0.219626	0	G	0.0425532	0	0	75.7161	3.61795e-17	1720	9.6019e-10	-1.04153	-8.71648	0.119489	1.45007e-15	-1.11606	-3.89655	0.286423	0.000420668	-1.04362	-7.7803	0.134137	1.35439e-12	0.193112	0.715603	0.269859	0.475129	-	-	-	-	-	-	-	-	-	-	-
17:44001549:G:GC	17	44001549	-	-	-	ENSG00000204650	LINC02210	43697694	43732522	269027	transcribed_unitary_pseudogene	G	GC	0.219626	0	GC	0.0425532	0	0	75.7161	3.61795e-17	1720	9.6019e-10	-1.04153	-8.71648	0.119489	1.45007e-15	-1.11606	-3.89655	0.286423	0.000420668	-1.04362	-7.7803	0.134137	1.35439e-12	0.193112	0.715603	0.269859	0.475129	-	-	-	-	-	-	-	-	-	-	-
17:44006453:CT:CTT	17	44006453	-	-	-	ENSG00000204650	LINC02210	43697694	43732522	273931	transcribed_unitary_pseudogene	CT	CTT	0.219626	0	CTT	0.0425532	0	0	75.7161	3.61795e-17	1720	9.6019e-10	-1.04153	-8.71648	0.119489	1.45007e-15	-1.11606	-3.89655	0.286423	0.000420668	-1.04362	-7.7803	0.134137	1.35439e-12	0.193112	0.715603	0.269859	0.475129	-	-	-	-	-	-	-	-	-	-	-
17:44226030:G:A	17	44226030	-	-	-	ENSG00000204650	LINC02210	43697694	43732522	493508	transcribed_unitary_pseudogene	G	A	0.219626	0	A	0.0425532	0	0	75.7161	3.61795e-17	1720	9.6019e-10	-1.04153	-8.71648	0.119489	1.45007e-15	-1.11606	-3.89655	0.286423	0.000420668	-1.04362	-7.7803	0.134137	1.35439e-12	0.193112	0.715603	0.269859	0.475129	-	-	-	-	-	-	-	-	-	-	-
17:44007773:CAAAA:C	17	44007773	-	-	-	ENSG00000204650	LINC02210	43697694	43732522	275251	transcribed_unitary_pseudogene	CAAAA	C	0.219626	0	C	0.0425532	0	0	75.7161	3.61795e-17	1720	9.6019e-10	-1.04153	-8.71648	0.119489	1.45007e-15	-1.11606	-3.89655	0.286423	0.000420668	-1.04362	-7.7803	0.134137	1.35439e-12	0.193112	0.715603	0.269859	0.475129	-	-	-	-	-	-	-	-	-	-	-
rs62056812:43987154:G:A	17	43987154	ENSG00000186868|ENSG00000262881	MAPT|RP11-669E14.4	0	ENSG00000204650	LINC02210	43697694	43732522	254632	transcribed_unitary_pseudogene	G	A	0.219626	0	A	0.0425532	0	0	75.7161	3.61795e-17	1720	9.6019e-10	-1.04153	-8.71648	0.119489	1.45007e-15	-1.11606	-3.89655	0.286423	0.000420668	-1.04362	-7.7803	0.134137	1.35439e-12	0.193112	0.715603	0.269859	0.475129	ENSG00000204650.14	chr17_45909788_G_A_b38	289460	85	96	0.237624	3.19e-36	0.704191	0.0429631	G	A
17:44012260:T:C	17	44012260	-	-	-	ENSG00000204650	LINC02210	43697694	43732522	279738	transcribed_unitary_pseudogene	T	C	0.219626	0	C	0.0425532	0	0	75.7161	3.61795e-17	1720	9.6019e-10	-1.04153	-8.71648	0.119489	1.45007e-15	-1.11606	-3.89655	0.286423	0.000420668	-1.04362	-7.7803	0.134137	1.35439e-12	0.193112	0.715603	0.269859	0.475129	-	-	-	-	-	-	-	-	-	-	-
rs76154201:44154033:T:C	17	44154033	ENSG00000120071	KANSL1	0	ENSG00000204650	LINC02210	43697694	43732522	421511	transcribed_unitary_pseudogene	T	C	0.219626	0	C	0.0425532	0	0	75.7161	3.61795e-17	1720	9.6019e-10	-1.04153	-8.71648	0.119489	1.45007e-15	-1.11606	-3.89655	0.286423	0.000420668	-1.04362	-7.7803	0.134137	1.35439e-12	0.193112	0.715603	0.269859	0.475129	ENSG00000204650.14	chr17_46076667_T_C_b38	456339	83	96	0.237624	9.25e-36	0.688611	0.0424575	T	C
17:44016011:A:AT	17	44016011	-	-	-	ENSG00000204650	LINC02210	43697694	43732522	283489	transcribed_unitary_pseudogene	A	AT	0.219626	0	AT	0.0425532	0	0	75.7161	3.61795e-17	1720	9.6019e-10	-1.04153	-8.71648	0.119489	1.45007e-15	-1.11606	-3.89655	0.286423	0.000420668	-1.04362	-7.7803	0.134137	1.35439e-12	0.193112	0.715603	0.269859	0.475129	-	-	-	-	-	-	-	-	-	-	-
rs62060785:44136634:G:A	17	44136634	ENSG00000120071	KANSL1	0	ENSG00000204650	LINC02210	43697694	43732522	404112	transcribed_unitary_pseudogene	G	A	0.219626	0	A	0.0425532	0	0	75.7161	3.61795e-17	1720	9.6019e-10	-1.04153	-8.71648	0.119489	1.45007e-15	-1.11606	-3.89655	0.286423	0.000420668	-1.04362	-7.7803	0.134137	1.35439e-12	0.193112	0.715603	0.269859	0.475129	ENSG00000204650.14	chr17_46059268_G_A_b38	438940	85	98	0.242574	4.81e-37	0.692786	0.0414915	G	A
rs62056835:43988623:G:A	17	43988623	ENSG00000186868	MAPT	0	ENSG00000204650	LINC02210	43697694	43732522	256101	transcribed_unitary_pseudogene	G	A	0.219626	0	A	0.0425532	0	0	75.7161	3.61795e-17	1720	9.6019e-10	-1.04153	-8.71648	0.119489	1.45007e-15	-1.11606	-3.89655	0.286423	0.000420668	-1.04362	-7.7803	0.134137	1.35439e-12	0.193112	0.715603	0.269859	0.475129	ENSG00000204650.14	chr17_45911257_G_A_b38	290929	85	98	0.242574	4.81e-37	0.692786	0.0414915	G	A
rs62056800:43979468:T:A	17	43979468	ENSG00000186868	MAPT	0	ENSG00000204650	LINC02210	43697694	43732522	246946	transcribed_unitary_pseudogene	T	A	0.219626	0	A	0.0425532	0	0	75.7161	3.61795e-17	1720	9.6019e-10	-1.04153	-8.71648	0.119489	1.45007e-15	-1.11606	-3.89655	0.286423	0.000420668	-1.04362	-7.7803	0.134137	1.35439e-12	0.193112	0.715603	0.269859	0.475129	ENSG00000204650.14	chr17_45902102_T_A_b38	281774	85	98	0.242574	4.81e-37	0.692786	0.0414915	T	A
17:44016601:A:AG	17	44016601	-	-	-	ENSG00000204650	LINC02210	43697694	43732522	284079	transcribed_unitary_pseudogene	A	AG	0.219626	0	AG	0.0425532	0	0	75.7161	3.61795e-17	1720	9.6019e-10	-1.04153	-8.71648	0.119489	1.45007e-15	-1.11606	-3.89655	0.286423	0.000420668	-1.04362	-7.7803	0.134137	1.35439e-12	0.193112	0.715603	0.269859	0.475129	-	-	-	-	-	-	-	-	-	-	-
17:44025407:C:CT	17	44025407	-	-	-	ENSG00000204650	LINC02210	43697694	43732522	292885	transcribed_unitary_pseudogene	C	CT	0.219626	0	CT	0.0425532	0	0	75.7161	3.61795e-17	1720	9.6019e-10	-1.04153	-8.71648	0.119489	1.45007e-15	-1.11606	-3.89655	0.286423	0.000420668	-1.04362	-7.7803	0.134137	1.35439e-12	0.193112	0.715603	0.269859	0.475129	-	-	-	-	-	-	-	-	-	-	-
17:44025678:G:GCT	17	44025678	-	-	-	ENSG00000204650	LINC02210	43697694	43732522	293156	transcribed_unitary_pseudogene	G	GCT	0.219626	0	GCT	0.0425532	0	0	75.7161	3.61795e-17	1720	9.6019e-10	-1.04153	-8.71648	0.119489	1.45007e-15	-1.11606	-3.89655	0.286423	0.000420668	-1.04362	-7.7803	0.134137	1.35439e-12	0.193112	0.715603	0.269859	0.475129	-	-	-	-	-	-	-	-	-	-	-
17:43994508:GAGA:G	17	43994508	-	-	-	ENSG00000204650	LINC02210	43697694	43732522	261986	transcribed_unitary_pseudogene	GAGA	G	0.219626	0	G	0.0425532	0	0	75.7161	3.61795e-17	1720	9.6019e-10	-1.04153	-8.71648	0.119489	1.45007e-15	-1.11606	-3.89655	0.286423	0.000420668	-1.04362	-7.7803	0.134137	1.35439e-12	0.193112	0.715603	0.269859	0.475129	-	-	-	-	-	-	-	-	-	-	-
17:43971206:CTAATT:C	17	43971206	-	-	-	ENSG00000204650	LINC02210	43697694	43732522	238684	transcribed_unitary_pseudogene	CTAATT	C	0.219626	0	C	0.0425532	0	0	75.7161	3.61795e-17	1720	9.6019e-10	-1.04153	-8.71648	0.119489	1.45007e-15	-1.11606	-3.89655	0.286423	0.000420668	-1.04362	-7.7803	0.134137	1.35439e-12	0.193112	0.715603	0.269859	0.475129	-	-	-	-	-	-	-	-	-	-	-
rs77138434:44159555:C:A	17	44159555	ENSG00000120071	KANSL1	0	ENSG00000204650	LINC02210	43697694	43732522	427033	transcribed_unitary_pseudogene	C	A	0.219626	0	A	0.0425532	0	0	75.7161	3.61795e-17	1720	9.6019e-10	-1.04153	-8.71648	0.119489	1.45007e-15	-1.11606	-3.89655	0.286423	0.000420668	-1.04362	-7.7803	0.134137	1.35439e-12	0.193112	0.715603	0.269859	0.475129	ENSG00000204650.14	chr17_46082189_C_A_b38	461861	85	98	0.242574	4.81e-37	0.692786	0.0414915	C	A
17:44228609:C:G	17	44228609	-	-	-	ENSG00000204650	LINC02210	43697694	43732522	496087	transcribed_unitary_pseudogene	C	G	0.219626	0	G	0.0425532	0	0	75.7161	3.61795e-17	1720	9.6019e-10	-1.04153	-8.71648	0.119489	1.45007e-15	-1.11606	-3.89655	0.286423	0.000420668	-1.04362	-7.7803	0.134137	1.35439e-12	0.193112	0.715603	0.269859	0.475129	-	-	-	-	-	-	-	-	-	-	-
rs76329216:43938499:G:A	17	43938499	ENSG00000264589	MAPT-AS1	0	ENSG00000204650	LINC02210	43697694	43732522	205977	transcribed_unitary_pseudogene	G	A	0.219626	0	A	0.0425532	0	0	75.7161	3.61795e-17	1720	9.6019e-10	-1.04153	-8.71648	0.119489	1.45007e-15	-1.11606	-3.89655	0.286423	0.000420668	-1.04362	-7.7803	0.134137	1.35439e-12	0.193112	0.715603	0.269859	0.475129	ENSG00000204650.14	chr17_45861133_G_A_b38	240805	85	98	0.242574	4.81e-37	0.692786	0.0414915	G	A
17:43974343:TCGC:T	17	43974343	-	-	-	ENSG00000204650	LINC02210	43697694	43732522	241821	transcribed_unitary_pseudogene	TCGC	T	0.219626	0	T	0.0425532	0	0	75.7161	3.61795e-17	1720	9.6019e-10	-1.04153	-8.71648	0.119489	1.45007e-15	-1.11606	-3.89655	0.286423	0.000420668	-1.04362	-7.7803	0.134137	1.35439e-12	0.193112	0.715603	0.269859	0.475129	-	-	-	-	-	-	-	-	-	-	-
17:43977748:G:GGCTGGCCCATA	17	43977748	-	-	-	ENSG00000204650	LINC02210	43697694	43732522	245226	transcribed_unitary_pseudogene	G	GGCTGGCCCATA	0.219626	0	GGCTGGCCCATA	0.0425532	0	0	75.7161	3.61795e-17	1720	9.6019e-10	-1.04153	-8.71648	0.119489	1.45007e-15	-1.11606	-3.89655	0.286423	0.000420668	-1.04362	-7.7803	0.134137	1.35439e-12	0.193112	0.715603	0.269859	0.475129	-	-	-	-	-	-	-	-	-	-	-
17:43851209:A:AT	17	43851209	-	-	-	ENSG00000204650	LINC02210	43697694	43732522	118687	transcribed_unitary_pseudogene	A	AT	0.219626	0	AT	0.0425532	0	0	75.7161	3.61795e-17	1720	9.6019e-10	-1.04153	-8.71648	0.119489	1.45007e-15	-1.11606	-3.89655	0.286423	0.000420668	-1.04362	-7.7803	0.134137	1.35439e-12	0.193112	0.715603	0.269859	0.475129	-	-	-	-	-	-	-	-	-	-	-
rs62060762:44133396:G:A	17	44133396	ENSG00000120071	KANSL1	0	ENSG00000204650	LINC02210	43697694	43732522	400874	transcribed_unitary_pseudogene	G	A	0.219626	0	A	0.0425532	0	0	75.7161	3.61795e-17	1720	9.6019e-10	-1.04153	-8.71648	0.119489	1.45007e-15	-1.11606	-3.89655	0.286423	0.000420668	-1.04362	-7.7803	0.134137	1.35439e-12	0.193112	0.715603	0.269859	0.475129	ENSG00000204650.14	chr17_46056030_G_A_b38	435702	85	98	0.242574	4.81e-37	0.692786	0.0414915	G	A
rs62056773:43969833:A:G	17	43969833	ENSG00000264589	MAPT-AS1	0	ENSG00000204650	LINC02210	43697694	43732522	237311	transcribed_unitary_pseudogene	A	G	0.219626	0	G	0.0425532	0	0	75.7161	3.61795e-17	1720	9.6019e-10	-1.04153	-8.71648	0.119489	1.45007e-15	-1.11606	-3.89655	0.286423	0.000420668	-1.04362	-7.7803	0.134137	1.35439e-12	0.193112	0.715603	0.269859	0.475129	ENSG00000204650.14	chr17_45892467_A_G_b38	272139	85	98	0.242574	4.81e-37	0.692786	0.0414915	A	G
17:43989151:A:AC	17	43989151	-	-	-	ENSG00000204650	LINC02210	43697694	43732522	256629	transcribed_unitary_pseudogene	A	AC	0.219626	0	AC	0.0425532	0	0	75.7161	3.61795e-17	1720	9.6019e-10	-1.04153	-8.71648	0.119489	1.45007e-15	-1.11606	-3.89655	0.286423	0.000420668	-1.04362	-7.7803	0.134137	1.35439e-12	0.193112	0.715603	0.269859	0.475129	-	-	-	-	-	-	-	-	-	-	-
17:43841624:G:GATGGATGA	17	43841624	-	-	-	ENSG00000204650	LINC02210	43697694	43732522	109102	transcribed_unitary_pseudogene	G	GATGGATGA	0.219626	0	GATGGATGA	0.0425532	0	0	75.7161	3.61795e-17	1720	9.6019e-10	-1.04153	-8.71648	0.119489	1.45007e-15	-1.11606	-3.89655	0.286423	0.000420668	-1.04362	-7.7803	0.134137	1.35439e-12	0.193112	0.715603	0.269859	0.475129	-	-	-	-	-	-	-	-	-	-	-
17:43989159:G:GC	17	43989159	-	-	-	ENSG00000204650	LINC02210	43697694	43732522	256637	transcribed_unitary_pseudogene	G	GC	0.219626	0	GC	0.0425532	0	0	75.7161	3.61795e-17	1720	9.6019e-10	-1.04153	-8.71648	0.119489	1.45007e-15	-1.11606	-3.89655	0.286423	0.000420668	-1.04362	-7.7803	0.134137	1.35439e-12	0.193112	0.715603	0.269859	0.475129	-	-	-	-	-	-	-	-	-	-	-
17:43989509:TA:T	17	43989509	-	-	-	ENSG00000204650	LINC02210	43697694	43732522	256987	transcribed_unitary_pseudogene	TA	T	0.219626	0	T	0.0425532	0	0	75.7161	3.61795e-17	1720	9.6019e-10	-1.04153	-8.71648	0.119489	1.45007e-15	-1.11606	-3.89655	0.286423	0.000420668	-1.04362	-7.7803	0.134137	1.35439e-12	0.193112	0.715603	0.269859	0.475129	-	-	-	-	-	-	-	-	-	-	-
rs62056801:43979504:G:A	17	43979504	ENSG00000186868	MAPT	0	ENSG00000204650	LINC02210	43697694	43732522	246982	transcribed_unitary_pseudogene	G	A	0.219626	0	A	0.0425532	0	0	75.7161	3.61795e-17	1720	9.6019e-10	-1.04153	-8.71648	0.119489	1.45007e-15	-1.11606	-3.89655	0.286423	0.000420668	-1.04362	-7.7803	0.134137	1.35439e-12	0.193112	0.715603	0.269859	0.475129	ENSG00000204650.14	chr17_45902138_G_A_b38	281810	85	98	0.242574	4.81e-37	0.692786	0.0414915	G	A
17:44228529:G:A	17	44228529	-	-	-	ENSG00000204650	LINC02210	43697694	43732522	496007	transcribed_unitary_pseudogene	G	A	0.219626	0	A	0.0425532	0	0	75.7161	3.61795e-17	1720	9.6019e-10	-1.04153	-8.71648	0.119489	1.45007e-15	-1.11606	-3.89655	0.286423	0.000420668	-1.04362	-7.7803	0.134137	1.35439e-12	0.193112	0.715603	0.269859	0.475129	-	-	-	-	-	-	-	-	-	-	-
17:43991252:AC:A	17	43991252	-	-	-	ENSG00000204650	LINC02210	43697694	43732522	258730	transcribed_unitary_pseudogene	AC	A	0.219626	0	A	0.0425532	0	0	75.7161	3.61795e-17	1720	9.6019e-10	-1.04153	-8.71648	0.119489	1.45007e-15	-1.11606	-3.89655	0.286423	0.000420668	-1.04362	-7.7803	0.134137	1.35439e-12	0.193112	0.715603	0.269859	0.475129	-	-	-	-	-	-	-	-	-	-	-
rs10445335:43934896:T:A	17	43934896	ENSG00000264589	MAPT-AS1	0	ENSG00000204650	LINC02210	43697694	43732522	202374	transcribed_unitary_pseudogene	T	A	0.219626	0	A	0.0425532	0	0	75.7161	3.61795e-17	1720	9.6019e-10	-1.04153	-8.71648	0.119489	1.45007e-15	-1.11606	-3.89655	0.286423	0.000420668	-1.04362	-7.7803	0.134137	1.35439e-12	0.193112	0.715603	0.269859	0.475129	ENSG00000204650.14	chr17_45857530_T_A_b38	237202	85	98	0.242574	4.81e-37	0.692786	0.0414915	T	A
17:43991468:T:TA	17	43991468	-	-	-	ENSG00000204650	LINC02210	43697694	43732522	258946	transcribed_unitary_pseudogene	T	TA	0.219626	0	TA	0.0425532	0	0	75.7161	3.61795e-17	1720	9.6019e-10	-1.04153	-8.71648	0.119489	1.45007e-15	-1.11606	-3.89655	0.286423	0.000420668	-1.04362	-7.7803	0.134137	1.35439e-12	0.193112	0.715603	0.269859	0.475129	-	-	-	-	-	-	-	-	-	-	-
17:43837868:T:TTTATGTTATG	17	43837868	-	-	-	ENSG00000204650	LINC02210	43697694	43732522	105346	transcribed_unitary_pseudogene	T	TTTATGTTATG	0.219626	0	TTTATGTTATG	0.0425532	0	0	75.7161	3.61795e-17	1720	9.6019e-10	-1.04153	-8.71648	0.119489	1.45007e-15	-1.11606	-3.89655	0.286423	0.000420668	-1.04362	-7.7803	0.134137	1.35439e-12	0.193112	0.715603	0.269859	0.475129	-	-	-	-	-	-	-	-	-	-	-
17:44226126:A:C	17	44226126	-	-	-	ENSG00000204650	LINC02210	43697694	43732522	493604	transcribed_unitary_pseudogene	A	C	0.219626	0	C	0.0425532	0	0	75.7161	3.61795e-17	1720	9.6019e-10	-1.04153	-8.71648	0.119489	1.45007e-15	-1.11606	-3.89655	0.286423	0.000420668	-1.04362	-7.7803	0.134137	1.35439e-12	0.193112	0.715603	0.269859	0.475129	-	-	-	-	-	-	-	-	-	-	-
rs62060793:44142427:A:G	17	44142427	ENSG00000120071	KANSL1	0	ENSG00000204650	LINC02210	43697694	43732522	409905	transcribed_unitary_pseudogene	A	G	0.219626	0	G	0.0425532	0	0	75.7161	3.61795e-17	1720	9.6019e-10	-1.04153	-8.71648	0.119489	1.45007e-15	-1.11606	-3.89655	0.286423	0.000420668	-1.04362	-7.7803	0.134137	1.35439e-12	0.193112	0.715603	0.269859	0.475129	ENSG00000204650.14	chr17_46065061_A_G_b38	444733	85	98	0.242574	4.81e-37	0.692786	0.0414915	A	G
rs62060768:44134984:G:A	17	44134984	ENSG00000120071	KANSL1	0	ENSG00000204650	LINC02210	43697694	43732522	402462	transcribed_unitary_pseudogene	G	A	0.219626	0	A	0.0425532	0	0	75.7161	3.61795e-17	1720	9.6019e-10	-1.04153	-8.71648	0.119489	1.45007e-15	-1.11606	-3.89655	0.286423	0.000420668	-1.04362	-7.7803	0.134137	1.35439e-12	0.193112	0.715603	0.269859	0.475129	ENSG00000204650.14	chr17_46057618_G_A_b38	437290	86	99	0.24505	5.79e-37	0.687062	0.0412232	G	A
rs77426526:43962982:G:A	17	43962982	ENSG00000264589	MAPT-AS1	0	ENSG00000204650	LINC02210	43697694	43732522	230460	transcribed_unitary_pseudogene	G	A	0.219626	0	A	0.0425532	0	0	75.7161	3.61795e-17	1720	9.6019e-10	-1.04153	-8.71648	0.119489	1.45007e-15	-1.11606	-3.89655	0.286423	0.000420668	-1.04362	-7.7803	0.134137	1.35439e-12	0.193112	0.715603	0.269859	0.475129	ENSG00000204650.14	chr17_45885616_G_A_b38	265288	85	98	0.242574	4.81e-37	0.692786	0.0414915	G	A
17:44161091:GCTCCCCTGGTAAGTCCTAAA:G	17	44161091	-	-	-	ENSG00000204650	LINC02210	43697694	43732522	428569	transcribed_unitary_pseudogene	GCTCCCCTGGTAAGTCCTAAA	G	0.219626	0	G	0.0425532	0	0	75.7161	3.61795e-17	1720	9.6019e-10	-1.04153	-8.71648	0.119489	1.45007e-15	-1.11606	-3.89655	0.286423	0.000420668	-1.04362	-7.7803	0.134137	1.35439e-12	0.193112	0.715603	0.269859	0.475129	-	-	-	-	-	-	-	-	-	-	-
rs62055939:43849787:A:T	17	43849787	ENSG00000120088|ENSG00000263715	CRHR1|RP11-105N13.4	0	ENSG00000204650	LINC02210	43697694	43732522	117265	transcribed_unitary_pseudogene	A	T	0.219626	0	T	0.0425532	0	0	75.7161	3.61795e-17	1720	9.6019e-10	-1.04153	-8.71648	0.119489	1.45007e-15	-1.11606	-3.89655	0.286423	0.000420668	-1.04362	-7.7803	0.134137	1.35439e-12	0.193112	0.715603	0.269859	0.475129	ENSG00000204650.14	chr17_45772421_A_T_b38	152093	85	98	0.242574	4.81e-37	0.692786	0.0414915	A	T
GA014522	17	-	-	-	-	ENSG00000204650	LINC02210	43697694	43732522	-	transcribed_unitary_pseudogene	A	G	0.219626	0	G	0.0425532	0	0	75.7161	3.61795e-17	1720	9.6019e-10	-1.04153	-8.71648	0.119489	1.45007e-15	-1.11606	-3.89655	0.286423	0.000420668	-1.04362	-7.7803	0.134137	1.35439e-12	0.193112	0.715603	0.269859	0.475129	-	-	-	-	-	-	-	-	-	-	-
17:44216966:G:GC	17	44216966	-	-	-	ENSG00000204650	LINC02210	43697694	43732522	484444	transcribed_unitary_pseudogene	G	GC	0.219626	0	GC	0.0425532	0	0	75.7161	3.61795e-17	1720	9.6019e-10	-1.04153	-8.71648	0.119489	1.45007e-15	-1.11606	-3.89655	0.286423	0.000420668	-1.04362	-7.7803	0.134137	1.35439e-12	0.193112	0.715603	0.269859	0.475129	-	-	-	-	-	-	-	-	-	-	-
rs75916678:43849366:T:C	17	43849366	ENSG00000120088|ENSG00000263715	CRHR1|RP11-105N13.4	0	ENSG00000204650	LINC02210	43697694	43732522	116844	transcribed_unitary_pseudogene	T	C	0.219626	0	C	0.0425532	0	0	75.7161	3.61795e-17	1720	9.6019e-10	-1.04153	-8.71648	0.119489	1.45007e-15	-1.11606	-3.89655	0.286423	0.000420668	-1.04362	-7.7803	0.134137	1.35439e-12	0.193112	0.715603	0.269859	0.475129	ENSG00000204650.14	chr17_45772000_T_C_b38	151672	86	99	0.24505	5.6e-37	0.69377	0.0416116	T	C
17:44216226:A:G	17	44216226	-	-	-	ENSG00000204650	LINC02210	43697694	43732522	483704	transcribed_unitary_pseudogene	A	G	0.219626	0	G	0.0425532	0	0	75.7161	3.61795e-17	1720	9.6019e-10	-1.04153	-8.71648	0.119489	1.45007e-15	-1.11606	-3.89655	0.286423	0.000420668	-1.04362	-7.7803	0.134137	1.35439e-12	0.193112	0.715603	0.269859	0.475129	-	-	-	-	-	-	-	-	-	-	-
rs62055942:43850966:A:G	17	43850966	ENSG00000120088|ENSG00000263715	CRHR1|RP11-105N13.4	0	ENSG00000204650	LINC02210	43697694	43732522	118444	transcribed_unitary_pseudogene	A	G	0.219626	0	G	0.0425532	0	0	75.7161	3.61795e-17	1720	9.6019e-10	-1.04153	-8.71648	0.119489	1.45007e-15	-1.11606	-3.89655	0.286423	0.000420668	-1.04362	-7.7803	0.134137	1.35439e-12	0.193112	0.715603	0.269859	0.475129	ENSG00000204650.14	chr17_45773600_A_G_b38	153272	85	98	0.242574	4.81e-37	0.692786	0.0414915	A	G
17:44216158:T:C	17	44216158	-	-	-	ENSG00000204650	LINC02210	43697694	43732522	483636	transcribed_unitary_pseudogene	T	C	0.219626	0	C	0.0425532	0	0	75.7161	3.61795e-17	1720	9.6019e-10	-1.04153	-8.71648	0.119489	1.45007e-15	-1.11606	-3.89655	0.286423	0.000420668	-1.04362	-7.7803	0.134137	1.35439e-12	0.193112	0.715603	0.269859	0.475129	-	-	-	-	-	-	-	-	-	-	-
17:44152812:T:TGAACCCAAGTGAGGCACCTGGGTTCAA	17	44152812	-	-	-	ENSG00000204650	LINC02210	43697694	43732522	420290	transcribed_unitary_pseudogene	T	TGAACCCAAGTGAGGCACCTGGGTTCAA	0.219626	0	TGAACCCAAGTGAGGCACCTGGGTTCAA	0.0425532	0	0	75.7161	3.61795e-17	1720	9.6019e-10	-1.04153	-8.71648	0.119489	1.45007e-15	-1.11606	-3.89655	0.286423	0.000420668	-1.04362	-7.7803	0.134137	1.35439e-12	0.193112	0.715603	0.269859	0.475129	-	-	-	-	-	-	-	-	-	-	-
17:44183232:C:G	17	44183232	-	-	-	ENSG00000204650	LINC02210	43697694	43732522	450710	transcribed_unitary_pseudogene	C	G	0.219626	0	G	0.0425532	0	0	75.7161	3.61795e-17	1720	9.6019e-10	-1.04153	-8.71648	0.119489	1.45007e-15	-1.11606	-3.89655	0.286423	0.000420668	-1.04362	-7.7803	0.134137	1.35439e-12	0.193112	0.715603	0.269859	0.475129	-	-	-	-	-	-	-	-	-	-	-
GA032646	17	-	-	-	-	ENSG00000204650	LINC02210	43697694	43732522	-	transcribed_unitary_pseudogene	G	A	0.219626	0	A	0.0425532	0	0	75.7161	3.61795e-17	1720	9.6019e-10	-1.04153	-8.71648	0.119489	1.45007e-15	-1.11606	-3.89655	0.286423	0.000420668	-1.04362	-7.7803	0.134137	1.35439e-12	0.193112	0.715603	0.269859	0.475129	-	-	-	-	-	-	-	-	-	-	-
17:44188672:G:GTT	17	44188672	-	-	-	ENSG00000204650	LINC02210	43697694	43732522	456150	transcribed_unitary_pseudogene	G	GTT	0.219626	0	GTT	0.0425532	0	0	75.7161	3.61795e-17	1720	9.6019e-10	-1.04153	-8.71648	0.119489	1.45007e-15	-1.11606	-3.89655	0.286423	0.000420668	-1.04362	-7.7803	0.134137	1.35439e-12	0.193112	0.715603	0.269859	0.475129	-	-	-	-	-	-	-	-	-	-	-
17:44151969:C:CA	17	44151969	-	-	-	ENSG00000204650	LINC02210	43697694	43732522	419447	transcribed_unitary_pseudogene	C	CA	0.219626	0	CA	0.0425532	0	0	75.7161	3.61795e-17	1720	9.6019e-10	-1.04153	-8.71648	0.119489	1.45007e-15	-1.11606	-3.89655	0.286423	0.000420668	-1.04362	-7.7803	0.134137	1.35439e-12	0.193112	0.715603	0.269859	0.475129	-	-	-	-	-	-	-	-	-	-	-
rs62056786:43975285:T:C	17	43975285	ENSG00000186868	MAPT	0	ENSG00000204650	LINC02210	43697694	43732522	242763	transcribed_unitary_pseudogene	T	C	0.219626	0	C	0.0425532	0	0	75.7161	3.61795e-17	1720	9.6019e-10	-1.04153	-8.71648	0.119489	1.45007e-15	-1.11606	-3.89655	0.286423	0.000420668	-1.04362	-7.7803	0.134137	1.35439e-12	0.193112	0.715603	0.269859	0.475129	ENSG00000204650.14	chr17_45897919_T_C_b38	277591	85	98	0.242574	4.81e-37	0.692786	0.0414915	T	C
17:44192592:A:AT	17	44192592	-	-	-	ENSG00000204650	LINC02210	43697694	43732522	460070	transcribed_unitary_pseudogene	A	AT	0.219626	0	AT	0.0425532	0	0	75.7161	3.61795e-17	1720	9.6019e-10	-1.04153	-8.71648	0.119489	1.45007e-15	-1.11606	-3.89655	0.286423	0.000420668	-1.04362	-7.7803	0.134137	1.35439e-12	0.193112	0.715603	0.269859	0.475129	-	-	-	-	-	-	-	-	-	-	-
rs76627340:43937460:G:A	17	43937460	ENSG00000264589	MAPT-AS1	0	ENSG00000204650	LINC02210	43697694	43732522	204938	transcribed_unitary_pseudogene	G	A	0.219626	0	A	0.0425532	0	0	75.7161	3.61795e-17	1720	9.6019e-10	-1.04153	-8.71648	0.119489	1.45007e-15	-1.11606	-3.89655	0.286423	0.000420668	-1.04362	-7.7803	0.134137	1.35439e-12	0.193112	0.715603	0.269859	0.475129	ENSG00000204650.14	chr17_45860094_G_A_b38	239766	85	98	0.242574	4.81e-37	0.692786	0.0414915	G	A
rs75690239:43941710:C:T	17	43941710	ENSG00000264589	MAPT-AS1	0	ENSG00000204650	LINC02210	43697694	43732522	209188	transcribed_unitary_pseudogene	C	T	0.219626	0	T	0.0425532	0	0	75.7161	3.61795e-17	1720	9.6019e-10	-1.04153	-8.71648	0.119489	1.45007e-15	-1.11606	-3.89655	0.286423	0.000420668	-1.04362	-7.7803	0.134137	1.35439e-12	0.193112	0.715603	0.269859	0.475129	ENSG00000204650.14	chr17_45864344_C_T_b38	244016	85	98	0.242574	4.81e-37	0.692786	0.0414915	C	T
17:44193908:C:CCAACAA	17	44193908	-	-	-	ENSG00000204650	LINC02210	43697694	43732522	461386	transcribed_unitary_pseudogene	C	CCAACAA	0.219626	0	CCAACAA	0.0425532	0	0	75.7161	3.61795e-17	1720	9.6019e-10	-1.04153	-8.71648	0.119489	1.45007e-15	-1.11606	-3.89655	0.286423	0.000420668	-1.04362	-7.7803	0.134137	1.35439e-12	0.193112	0.715603	0.269859	0.475129	-	-	-	-	-	-	-	-	-	-	-
rs77084869:43982903:A:G	17	43982903	ENSG00000186868	MAPT	0	ENSG00000204650	LINC02210	43697694	43732522	250381	transcribed_unitary_pseudogene	A	G	0.219626	0	G	0.0425532	0	0	75.7161	3.61795e-17	1720	9.6019e-10	-1.04153	-8.71648	0.119489	1.45007e-15	-1.11606	-3.89655	0.286423	0.000420668	-1.04362	-7.7803	0.134137	1.35439e-12	0.193112	0.715603	0.269859	0.475129	ENSG00000204650.14	chr17_45905537_A_G_b38	285209	85	98	0.242574	4.81e-37	0.692786	0.0414915	A	G
rs62060764:44133633:A:G	17	44133633	ENSG00000120071	KANSL1	0	ENSG00000204650	LINC02210	43697694	43732522	401111	transcribed_unitary_pseudogene	A	G	0.219626	0	G	0.0425532	0	0	75.7161	3.61795e-17	1720	9.6019e-10	-1.04153	-8.71648	0.119489	1.45007e-15	-1.11606	-3.89655	0.286423	0.000420668	-1.04362	-7.7803	0.134137	1.35439e-12	0.193112	0.715603	0.269859	0.475129	ENSG00000204650.14	chr17_46056267_A_G_b38	435939	85	98	0.242574	4.81e-37	0.692786	0.0414915	A	G
rs62056783:43974549:G:C	17	43974549	ENSG00000186868	MAPT	0	ENSG00000204650	LINC02210	43697694	43732522	242027	transcribed_unitary_pseudogene	G	C	0.219626	0	C	0.0425532	0	0	75.7161	3.61795e-17	1720	9.6019e-10	-1.04153	-8.71648	0.119489	1.45007e-15	-1.11606	-3.89655	0.286423	0.000420668	-1.04362	-7.7803	0.134137	1.35439e-12	0.193112	0.715603	0.269859	0.475129	ENSG00000204650.14	chr17_45897183_G_C_b38	276855	85	98	0.242574	4.81e-37	0.692786	0.0414915	G	C
rs62060787:44136803:G:T	17	44136803	ENSG00000120071	KANSL1	0	ENSG00000204650	LINC02210	43697694	43732522	404281	transcribed_unitary_pseudogene	G	T	0.219626	0	T	0.0425532	0	0	75.7161	3.61795e-17	1720	9.6019e-10	-1.04153	-8.71648	0.119489	1.45007e-15	-1.11606	-3.89655	0.286423	0.000420668	-1.04362	-7.7803	0.134137	1.35439e-12	0.193112	0.715603	0.269859	0.475129	ENSG00000204650.14	chr17_46059437_G_T_b38	439109	85	98	0.242574	4.81e-37	0.692786	0.0414915	G	T
rs62056859:43994435:A:G	17	43994435	ENSG00000186868	MAPT	0	ENSG00000204650	LINC02210	43697694	43732522	261913	transcribed_unitary_pseudogene	A	G	0.219626	0	G	0.0425532	0	0	75.7161	3.61795e-17	1720	9.6019e-10	-1.04153	-8.71648	0.119489	1.45007e-15	-1.11606	-3.89655	0.286423	0.000420668	-1.04362	-7.7803	0.134137	1.35439e-12	0.193112	0.715603	0.269859	0.475129	ENSG00000204650.14	chr17_45917069_A_G_b38	296741	85	98	0.242574	4.81e-37	0.692786	0.0414915	A	G
17:44215823:A:G	17	44215823	-	-	-	ENSG00000204650	LINC02210	43697694	43732522	483301	transcribed_unitary_pseudogene	A	G	0.219626	0	G	0.0425532	0	0	75.7161	3.61795e-17	1720	9.6019e-10	-1.04153	-8.71648	0.119489	1.45007e-15	-1.11606	-3.89655	0.286423	0.000420668	-1.04362	-7.7803	0.134137	1.35439e-12	0.193112	0.715603	0.269859	0.475129	-	-	-	-	-	-	-	-	-	-	-
rs62060795:44142663:C:T	17	44142663	ENSG00000120071	KANSL1	0	ENSG00000204650	LINC02210	43697694	43732522	410141	transcribed_unitary_pseudogene	C	T	0.219626	0	T	0.0425532	0	0	75.7161	3.61795e-17	1720	9.6019e-10	-1.04153	-8.71648	0.119489	1.45007e-15	-1.11606	-3.89655	0.286423	0.000420668	-1.04362	-7.7803	0.134137	1.35439e-12	0.193112	0.715603	0.269859	0.475129	ENSG00000204650.14	chr17_46065297_C_T_b38	444969	85	98	0.242574	4.81e-37	0.692786	0.0414915	C	T
17:44149210:G:GA	17	44149210	-	-	-	ENSG00000204650	LINC02210	43697694	43732522	416688	transcribed_unitary_pseudogene	G	GA	0.219626	0	GA	0.0425532	0	0	75.7161	3.61795e-17	1720	9.6019e-10	-1.04153	-8.71648	0.119489	1.45007e-15	-1.11606	-3.89655	0.286423	0.000420668	-1.04362	-7.7803	0.134137	1.35439e-12	0.193112	0.715603	0.269859	0.475129	-	-	-	-	-	-	-	-	-	-	-
17:44183002:C:A	17	44183002	-	-	-	ENSG00000204650	LINC02210	43697694	43732522	450480	transcribed_unitary_pseudogene	C	A	0.219626	0	A	0.0425532	0	0	75.7161	3.61795e-17	1720	9.6019e-10	-1.04153	-8.71648	0.119489	1.45007e-15	-1.11606	-3.89655	0.286423	0.000420668	-1.04362	-7.7803	0.134137	1.35439e-12	0.193112	0.715603	0.269859	0.475129	-	-	-	-	-	-	-	-	-	-	-
rs62060802:44146336:A:C	17	44146336	ENSG00000120071	KANSL1	0	ENSG00000204650	LINC02210	43697694	43732522	413814	transcribed_unitary_pseudogene	A	C	0.219626	0	C	0.0425532	0	0	75.7161	3.61795e-17	1720	9.6019e-10	-1.04153	-8.71648	0.119489	1.45007e-15	-1.11606	-3.89655	0.286423	0.000420668	-1.04362	-7.7803	0.134137	1.35439e-12	0.193112	0.715603	0.269859	0.475129	ENSG00000204650.14	chr17_46068970_A_C_b38	448642	85	98	0.242574	4.81e-37	0.692786	0.0414915	A	C
17:44217112:G:T	17	44217112	-	-	-	ENSG00000204650	LINC02210	43697694	43732522	484590	transcribed_unitary_pseudogene	G	T	0.219626	0	T	0.0425532	0	0	75.7161	3.61795e-17	1720	9.6019e-10	-1.04153	-8.71648	0.119489	1.45007e-15	-1.11606	-3.89655	0.286423	0.000420668	-1.04362	-7.7803	0.134137	1.35439e-12	0.193112	0.715603	0.269859	0.475129	-	-	-	-	-	-	-	-	-	-	-
rs62056782:43974230:C:T	17	43974230	ENSG00000186868	MAPT	0	ENSG00000204650	LINC02210	43697694	43732522	241708	transcribed_unitary_pseudogene	C	T	0.219626	0	T	0.0425532	0	0	75.7161	3.61795e-17	1720	9.6019e-10	-1.04153	-8.71648	0.119489	1.45007e-15	-1.11606	-3.89655	0.286423	0.000420668	-1.04362	-7.7803	0.134137	1.35439e-12	0.193112	0.715603	0.269859	0.475129	ENSG00000204650.14	chr17_45896864_C_T_b38	276536	85	98	0.242574	4.81e-37	0.692786	0.0414915	C	T
17:44217226:A:G	17	44217226	-	-	-	ENSG00000204650	LINC02210	43697694	43732522	484704	transcribed_unitary_pseudogene	A	G	0.219626	0	G	0.0425532	0	0	75.7161	3.61795e-17	1720	9.6019e-10	-1.04153	-8.71648	0.119489	1.45007e-15	-1.11606	-3.89655	0.286423	0.000420668	-1.04362	-7.7803	0.134137	1.35439e-12	0.193112	0.715603	0.269859	0.475129	-	-	-	-	-	-	-	-	-	-	-
17:44163551:AGT:A	17	44163551	-	-	-	ENSG00000204650	LINC02210	43697694	43732522	431029	transcribed_unitary_pseudogene	AGT	A	0.219626	0	A	0.0425532	0	0	75.7161	3.61795e-17	1720	9.6019e-10	-1.04153	-8.71648	0.119489	1.45007e-15	-1.11606	-3.89655	0.286423	0.000420668	-1.04362	-7.7803	0.134137	1.35439e-12	0.193112	0.715603	0.269859	0.475129	-	-	-	-	-	-	-	-	-	-	-
17:44166362:G:GA	17	44166362	-	-	-	ENSG00000204650	LINC02210	43697694	43732522	433840	transcribed_unitary_pseudogene	G	GA	0.219626	0	GA	0.0425532	0	0	75.7161	3.61795e-17	1720	9.6019e-10	-1.04153	-8.71648	0.119489	1.45007e-15	-1.11606	-3.89655	0.286423	0.000420668	-1.04362	-7.7803	0.134137	1.35439e-12	0.193112	0.715603	0.269859	0.475129	-	-	-	-	-	-	-	-	-	-	-
17:44231295:G:A	17	44231295	-	-	-	ENSG00000204650	LINC02210	43697694	43732522	498773	transcribed_unitary_pseudogene	G	A	0.219626	0	A	0.0425532	0	0	75.7161	3.61795e-17	1720	9.6019e-10	-1.04153	-8.71648	0.119489	1.45007e-15	-1.11606	-3.89655	0.286423	0.000420668	-1.04362	-7.7803	0.134137	1.35439e-12	0.193112	0.715603	0.269859	0.475129	-	-	-	-	-	-	-	-	-	-	-
17:44157676:CT:C	17	44157676	-	-	-	ENSG00000204650	LINC02210	43697694	43732522	425154	transcribed_unitary_pseudogene	CT	C	0.219626	0	C	0.0425532	0	0	75.7161	3.61795e-17	1720	9.6019e-10	-1.04153	-8.71648	0.119489	1.45007e-15	-1.11606	-3.89655	0.286423	0.000420668	-1.04362	-7.7803	0.134137	1.35439e-12	0.193112	0.715603	0.269859	0.475129	-	-	-	-	-	-	-	-	-	-	-
17:44156401:T:TA	17	44156401	-	-	-	ENSG00000204650	LINC02210	43697694	43732522	423879	transcribed_unitary_pseudogene	T	TA	0.219626	0	TA	0.0425532	0	0	75.7161	3.61795e-17	1720	9.6019e-10	-1.04153	-8.71648	0.119489	1.45007e-15	-1.11606	-3.89655	0.286423	0.000420668	-1.04362	-7.7803	0.134137	1.35439e-12	0.193112	0.715603	0.269859	0.475129	-	-	-	-	-	-	-	-	-	-	-
rs62056784:43974889:C:G	17	43974889	ENSG00000186868	MAPT	0	ENSG00000204650	LINC02210	43697694	43732522	242367	transcribed_unitary_pseudogene	C	G	0.219626	0	G	0.0425532	0	0	75.7161	3.61795e-17	1720	9.6019e-10	-1.04153	-8.71648	0.119489	1.45007e-15	-1.11606	-3.89655	0.286423	0.000420668	-1.04362	-7.7803	0.134137	1.35439e-12	0.193112	0.715603	0.269859	0.475129	ENSG00000204650.14	chr17_45897523_C_G_b38	277195	85	98	0.242574	4.81e-37	0.692786	0.0414915	C	G
rs77555455:44035516:G:A	17	44035516	ENSG00000186868	MAPT	0	ENSG00000204650	LINC02210	43697694	43732522	302994	transcribed_unitary_pseudogene	G	A	0.219626	0	A	0.0425532	0	0	75.7161	3.61795e-17	1720	9.6019e-10	-1.04153	-8.71648	0.119489	1.45007e-15	-1.11606	-3.89655	0.286423	0.000420668	-1.04362	-7.7803	0.134137	1.35439e-12	0.193112	0.715603	0.269859	0.475129	ENSG00000204650.14	chr17_45958150_G_A_b38	337822	85	98	0.242574	4.81e-37	0.692786	0.0414915	G	A
rs77009866:44110888:A:T	17	44110888	ENSG00000120071	KANSL1	0	ENSG00000204650	LINC02210	43697694	43732522	378366	transcribed_unitary_pseudogene	A	T	0.219626	0	T	0.0425532	0	0	75.7161	3.61795e-17	1720	9.6019e-10	-1.04153	-8.71648	0.119489	1.45007e-15	-1.11606	-3.89655	0.286423	0.000420668	-1.04362	-7.7803	0.134137	1.35439e-12	0.193112	0.715603	0.269859	0.475129	ENSG00000204650.14	chr17_46033522_A_T_b38	413194	85	98	0.242574	4.81e-37	0.692786	0.0414915	A	T
17:44168295:CTTA:C	17	44168295	-	-	-	ENSG00000204650	LINC02210	43697694	43732522	435773	transcribed_unitary_pseudogene	CTTA	C	0.219626	0	C	0.0425532	0	0	75.7161	3.61795e-17	1720	9.6019e-10	-1.04153	-8.71648	0.119489	1.45007e-15	-1.11606	-3.89655	0.286423	0.000420668	-1.04362	-7.7803	0.134137	1.35439e-12	0.193112	0.715603	0.269859	0.475129	-	-	-	-	-	-	-	-	-	-	-
rs76830096:43857129:A:C	17	43857129	ENSG00000120088|ENSG00000263715	CRHR1|RP11-105N13.4	0	ENSG00000204650	LINC02210	43697694	43732522	124607	transcribed_unitary_pseudogene	A	C	0.219626	0	C	0.0425532	0	0	75.7161	3.61795e-17	1720	9.6019e-10	-1.04153	-8.71648	0.119489	1.45007e-15	-1.11606	-3.89655	0.286423	0.000420668	-1.04362	-7.7803	0.134137	1.35439e-12	0.193112	0.715603	0.269859	0.475129	ENSG00000204650.14	chr17_45779763_A_C_b38	159435	85	98	0.242574	4.81e-37	0.692786	0.0414915	A	C
17:44172205:CA:C	17	44172205	-	-	-	ENSG00000204650	LINC02210	43697694	43732522	439683	transcribed_unitary_pseudogene	CA	C	0.219626	0	C	0.0425532	0	0	75.7161	3.61795e-17	1720	9.6019e-10	-1.04153	-8.71648	0.119489	1.45007e-15	-1.11606	-3.89655	0.286423	0.000420668	-1.04362	-7.7803	0.134137	1.35439e-12	0.193112	0.715603	0.269859	0.475129	-	-	-	-	-	-	-	-	-	-	-
17:44218242:C:T	17	44218242	-	-	-	ENSG00000204650	LINC02210	43697694	43732522	485720	transcribed_unitary_pseudogene	C	T	0.219626	0	T	0.0425532	0	0	75.7161	3.61795e-17	1720	9.6019e-10	-1.04153	-8.71648	0.119489	1.45007e-15	-1.11606	-3.89655	0.286423	0.000420668	-1.04362	-7.7803	0.134137	1.35439e-12	0.193112	0.715603	0.269859	0.475129	-	-	-	-	-	-	-	-	-	-	-
17:44177304:TA:T	17	44177304	-	-	-	ENSG00000204650	LINC02210	43697694	43732522	444782	transcribed_unitary_pseudogene	TA	T	0.219626	0	T	0.0425532	0	0	75.7161	3.61795e-17	1720	9.6019e-10	-1.04153	-8.71648	0.119489	1.45007e-15	-1.11606	-3.89655	0.286423	0.000420668	-1.04362	-7.7803	0.134137	1.35439e-12	0.193112	0.715603	0.269859	0.475129	-	-	-	-	-	-	-	-	-	-	-
rs757055:43946875:C:T	17	43946875	ENSG00000264589	MAPT-AS1	0	ENSG00000204650	LINC02210	43697694	43732522	214353	transcribed_unitary_pseudogene	C	T	0.219626	0	T	0.0425532	0	0	75.7161	3.61795e-17	1720	9.6019e-10	-1.04153	-8.71648	0.119489	1.45007e-15	-1.11606	-3.89655	0.286423	0.000420668	-1.04362	-7.7803	0.134137	1.35439e-12	0.193112	0.715603	0.269859	0.475129	ENSG00000204650.14	chr17_45869509_C_T_b38	249181	86	99	0.24505	3.82e-36	0.687562	0.0420231	C	T
17:44179168:AACC:A	17	44179168	-	-	-	ENSG00000204650	LINC02210	43697694	43732522	446646	transcribed_unitary_pseudogene	AACC	A	0.219626	0	A	0.0425532	0	0	75.7161	3.61795e-17	1720	9.6019e-10	-1.04153	-8.71648	0.119489	1.45007e-15	-1.11606	-3.89655	0.286423	0.000420668	-1.04362	-7.7803	0.134137	1.35439e-12	0.193112	0.715603	0.269859	0.475129	-	-	-	-	-	-	-	-	-	-	-
rs62060765:44133648:A:C	17	44133648	ENSG00000120071	KANSL1	0	ENSG00000204650	LINC02210	43697694	43732522	401126	transcribed_unitary_pseudogene	A	C	0.219626	0	C	0.0425532	0	0	75.7161	3.61795e-17	1720	9.6019e-10	-1.04153	-8.71648	0.119489	1.45007e-15	-1.11606	-3.89655	0.286423	0.000420668	-1.04362	-7.7803	0.134137	1.35439e-12	0.193112	0.715603	0.269859	0.475129	ENSG00000204650.14	chr17_46056282_A_C_b38	435954	85	98	0.242574	4.81e-37	0.692786	0.0414915	A	C
rs62056785:43975263:T:C	17	43975263	ENSG00000186868	MAPT	0	ENSG00000204650	LINC02210	43697694	43732522	242741	transcribed_unitary_pseudogene	T	C	0.219626	0	C	0.0425532	0	0	75.7161	3.61795e-17	1720	9.6019e-10	-1.04153	-8.71648	0.119489	1.45007e-15	-1.11606	-3.89655	0.286423	0.000420668	-1.04362	-7.7803	0.134137	1.35439e-12	0.193112	0.715603	0.269859	0.475129	ENSG00000204650.14	chr17_45897897_T_C_b38	277569	85	98	0.242574	4.81e-37	0.692786	0.0414915	T	C
17:44156180:A:G	17	44156180	-	-	-	ENSG00000204650	LINC02210	43697694	43732522	423658	transcribed_unitary_pseudogene	A	G	0.219626	0	G	0.0425532	0	0	75.7161	3.61795e-17	1720	9.6019e-10	-1.04153	-8.71648	0.119489	1.45007e-15	-1.11606	-3.89655	0.286423	0.000420668	-1.04362	-7.7803	0.134137	1.35439e-12	0.193112	0.715603	0.269859	0.475129	-	-	-	-	-	-	-	-	-	-	-
17:44155925:TACAA:T	17	44155925	-	-	-	ENSG00000204650	LINC02210	43697694	43732522	423403	transcribed_unitary_pseudogene	TACAA	T	0.219626	0	T	0.0425532	0	0	75.7161	3.61795e-17	1720	9.6019e-10	-1.04153	-8.71648	0.119489	1.45007e-15	-1.11606	-3.89655	0.286423	0.000420668	-1.04362	-7.7803	0.134137	1.35439e-12	0.193112	0.715603	0.269859	0.475129	-	-	-	-	-	-	-	-	-	-	-
rs62055940:43849896:A:G	17	43849896	ENSG00000120088|ENSG00000263715	CRHR1|RP11-105N13.4	0	ENSG00000204650	LINC02210	43697694	43732522	117374	transcribed_unitary_pseudogene	A	G	0.219626	0	G	0.0425532	0	0	75.7161	3.61795e-17	1720	9.6019e-10	-1.04153	-8.71648	0.119489	1.45007e-15	-1.11606	-3.89655	0.286423	0.000420668	-1.04362	-7.7803	0.134137	1.35439e-12	0.193112	0.715603	0.269859	0.475129	ENSG00000204650.14	chr17_45772530_A_G_b38	152202	85	98	0.242574	4.81e-37	0.692786	0.0414915	A	G
rs62056778:43971604:C:G	17	43971604	ENSG00000264589	MAPT-AS1	0	ENSG00000204650	LINC02210	43697694	43732522	239082	transcribed_unitary_pseudogene	C	G	0.219626	0	G	0.0425532	0	0	75.7161	3.61795e-17	1720	9.6019e-10	-1.04153	-8.71648	0.119489	1.45007e-15	-1.11606	-3.89655	0.286423	0.000420668	-1.04362	-7.7803	0.134137	1.35439e-12	0.193112	0.715603	0.269859	0.475129	ENSG00000204650.14	chr17_45894238_C_G_b38	273910	85	98	0.242574	4.81e-37	0.692786	0.0414915	C	G
17:44182845:T:TG	17	44182845	-	-	-	ENSG00000204650	LINC02210	43697694	43732522	450323	transcribed_unitary_pseudogene	T	TG	0.219626	0	TG	0.0425532	0	0	75.7161	3.61795e-17	1720	9.6019e-10	-1.04153	-8.71648	0.119489	1.45007e-15	-1.11606	-3.89655	0.286423	0.000420668	-1.04362	-7.7803	0.134137	1.35439e-12	0.193112	0.715603	0.269859	0.475129	-	-	-	-	-	-	-	-	-	-	-
17:44217293:G:A	17	44217293	-	-	-	ENSG00000204650	LINC02210	43697694	43732522	484771	transcribed_unitary_pseudogene	G	A	0.219626	0	A	0.0425532	0	0	75.7161	3.61795e-17	1720	9.6019e-10	-1.04153	-8.71648	0.119489	1.45007e-15	-1.11606	-3.89655	0.286423	0.000420668	-1.04362	-7.7803	0.134137	1.35439e-12	0.193112	0.715603	0.269859	0.475129	-	-	-	-	-	-	-	-	-	-	-
17:44155299:CT:C	17	44155299	-	-	-	ENSG00000204650	LINC02210	43697694	43732522	422777	transcribed_unitary_pseudogene	CT	C	0.219626	0	C	0.0425532	0	0	75.7161	3.61795e-17	1720	9.6019e-10	-1.04153	-8.71648	0.119489	1.45007e-15	-1.11606	-3.89655	0.286423	0.000420668	-1.04362	-7.7803	0.134137	1.35439e-12	0.193112	0.715603	0.269859	0.475129	-	-	-	-	-	-	-	-	-	-	-
17:44153909:A:G	17	44153909	-	-	-	ENSG00000204650	LINC02210	43697694	43732522	421387	transcribed_unitary_pseudogene	A	G	0.219626	0	G	0.0425532	0	0	75.7161	3.61795e-17	1720	9.6019e-10	-1.04153	-8.71648	0.119489	1.45007e-15	-1.11606	-3.89655	0.286423	0.000420668	-1.04362	-7.7803	0.134137	1.35439e-12	0.193112	0.715603	0.269859	0.475129	-	-	-	-	-	-	-	-	-	-	-
17:44156181:T:A	17	44156181	-	-	-	ENSG00000204650	LINC02210	43697694	43732522	423659	transcribed_unitary_pseudogene	T	A	0.219626	0	A	0.0425532	0	0	75.7161	3.61795e-17	1720	9.6019e-10	-1.04153	-8.71648	0.119489	1.45007e-15	-1.11606	-3.89655	0.286423	0.000420668	-1.04362	-7.7803	0.134137	1.35439e-12	0.193112	0.715603	0.269859	0.475129	-	-	-	-	-	-	-	-	-	-	-
rs62056781:43973899:T:C	17	43973899	ENSG00000186868	MAPT	0	ENSG00000204650	LINC02210	43697694	43732522	241377	transcribed_unitary_pseudogene	T	C	0.219626	0	C	0.0425532	0	0	75.7161	3.61795e-17	1720	9.6019e-10	-1.04153	-8.71648	0.119489	1.45007e-15	-1.11606	-3.89655	0.286423	0.000420668	-1.04362	-7.7803	0.134137	1.35439e-12	0.193112	0.715603	0.269859	0.475129	ENSG00000204650.14	chr17_45896533_T_C_b38	276205	85	98	0.242574	4.81e-37	0.692786	0.0414915	T	C
17:44195611:CA:C	17	44195611	-	-	-	ENSG00000204650	LINC02210	43697694	43732522	463089	transcribed_unitary_pseudogene	CA	C	0.219626	0	C	0.0425532	0	0	75.7161	3.61795e-17	1720	9.6019e-10	-1.04153	-8.71648	0.119489	1.45007e-15	-1.11606	-3.89655	0.286423	0.000420668	-1.04362	-7.7803	0.134137	1.35439e-12	0.193112	0.715603	0.269859	0.475129	-	-	-	-	-	-	-	-	-	-	-
rs62060794:44142566:C:T	17	44142566	ENSG00000120071	KANSL1	0	ENSG00000204650	LINC02210	43697694	43732522	410044	transcribed_unitary_pseudogene	C	T	0.219626	0	T	0.0425532	0	0	75.7161	3.61795e-17	1720	9.6019e-10	-1.04153	-8.71648	0.119489	1.45007e-15	-1.11606	-3.89655	0.286423	0.000420668	-1.04362	-7.7803	0.134137	1.35439e-12	0.193112	0.715603	0.269859	0.475129	ENSG00000204650.14	chr17_46065200_C_T_b38	444872	85	98	0.242574	4.81e-37	0.692786	0.0414915	C	T
rs62060761:44133162:A:C	17	44133162	ENSG00000120071	KANSL1	0	ENSG00000204650	LINC02210	43697694	43732522	400640	transcribed_unitary_pseudogene	A	C	0.219626	0	C	0.0425532	0	0	75.7161	3.61795e-17	1720	9.6019e-10	-1.04153	-8.71648	0.119489	1.45007e-15	-1.11606	-3.89655	0.286423	0.000420668	-1.04362	-7.7803	0.134137	1.35439e-12	0.193112	0.715603	0.269859	0.475129	ENSG00000204650.14	chr17_46055796_A_C_b38	435468	85	98	0.242574	4.81e-37	0.692786	0.0414915	A	C
17:44220942:G:A	17	44220942	-	-	-	ENSG00000204650	LINC02210	43697694	43732522	488420	transcribed_unitary_pseudogene	G	A	0.219626	0	A	0.0425532	0	0	75.7161	3.61795e-17	1720	9.6019e-10	-1.04153	-8.71648	0.119489	1.45007e-15	-1.11606	-3.89655	0.286423	0.000420668	-1.04362	-7.7803	0.134137	1.35439e-12	0.193112	0.715603	0.269859	0.475129	-	-	-	-	-	-	-	-	-	-	-
rs62060767:44134910:G:A	17	44134910	ENSG00000120071	KANSL1	0	ENSG00000204650	LINC02210	43697694	43732522	402388	transcribed_unitary_pseudogene	G	A	0.219626	0	A	0.0425532	0	0	75.7161	3.61795e-17	1720	9.6019e-10	-1.04153	-8.71648	0.119489	1.45007e-15	-1.11606	-3.89655	0.286423	0.000420668	-1.04362	-7.7803	0.134137	1.35439e-12	0.193112	0.715603	0.269859	0.475129	ENSG00000204650.14	chr17_46057544_G_A_b38	437216	85	98	0.242574	4.81e-37	0.692786	0.0414915	G	A
rs62056790:43975417:G:A	17	43975417	ENSG00000186868	MAPT	0	ENSG00000204650	LINC02210	43697694	43732522	242895	transcribed_unitary_pseudogene	G	A	0.219626	0	A	0.0425532	0	0	75.7161	3.61795e-17	1720	9.6019e-10	-1.04153	-8.71648	0.119489	1.45007e-15	-1.11606	-3.89655	0.286423	0.000420668	-1.04362	-7.7803	0.134137	1.35439e-12	0.193112	0.715603	0.269859	0.475129	ENSG00000204650.14	chr17_45898051_G_A_b38	277723	85	98	0.242574	4.81e-37	0.692786	0.0414915	G	A
rs62055938:43849656:C:A	17	43849656	ENSG00000120088|ENSG00000263715	CRHR1|RP11-105N13.4	0	ENSG00000204650	LINC02210	43697694	43732522	117134	transcribed_unitary_pseudogene	C	A	0.219626	0	A	0.0425532	0	0	75.7161	3.61795e-17	1720	9.6019e-10	-1.04153	-8.71648	0.119489	1.45007e-15	-1.11606	-3.89655	0.286423	0.000420668	-1.04362	-7.7803	0.134137	1.35439e-12	0.193112	0.715603	0.269859	0.475129	ENSG00000204650.14	chr17_45772290_C_A_b38	151962	85	98	0.242574	4.81e-37	0.692786	0.0414915	C	A
rs77017444:44028796:T:C	17	44028796	ENSG00000186868	MAPT	0	ENSG00000204650	LINC02210	43697694	43732522	296274	transcribed_unitary_pseudogene	T	C	0.219626	0	C	0.0425532	0	0	75.7161	3.61795e-17	1720	9.6019e-10	-1.04153	-8.71648	0.119489	1.45007e-15	-1.11606	-3.89655	0.286423	0.000420668	-1.04362	-7.7803	0.134137	1.35439e-12	0.193112	0.715603	0.269859	0.475129	ENSG00000204650.14	chr17_45951430_T_C_b38	331102	85	98	0.242574	4.81e-37	0.692786	0.0414915	T	C
rs77044307:44172408:C:G	17	44172408	ENSG00000120071	KANSL1	0	ENSG00000204650	LINC02210	43697694	43732522	439886	transcribed_unitary_pseudogene	C	G	0.219626	0	G	0.0425532	0	0	75.7161	3.61795e-17	1720	9.6019e-10	-1.04153	-8.71648	0.119489	1.45007e-15	-1.11606	-3.89655	0.286423	0.000420668	-1.04362	-7.7803	0.134137	1.35439e-12	0.193112	0.715603	0.269859	0.475129	ENSG00000204650.14	chr17_46095042_C_G_b38	474714	85	98	0.242574	4.81e-37	0.692786	0.0414915	C	G
rs76924476:44199029:T:C	17	44199029	ENSG00000120071	KANSL1	0	ENSG00000204650	LINC02210	43697694	43732522	466507	transcribed_unitary_pseudogene	T	C	0.219626	0	C	0.0425532	0	0	75.7161	3.61795e-17	1720	9.6019e-10	-1.04153	-8.71648	0.119489	1.45007e-15	-1.11606	-3.89655	0.286423	0.000420668	-1.04362	-7.7803	0.134137	1.35439e-12	0.193112	0.715603	0.269859	0.475129	ENSG00000204650.14	chr17_46121663_T_C_b38	501335	85	98	0.242574	4.81e-37	0.692786	0.0414915	T	C
rs10445333:43916509:A:G	17	43916509	ENSG00000120088	CRHR1	3315	ENSG00000204650	LINC02210	43697694	43732522	183987	transcribed_unitary_pseudogene	A	G	0.219626	0	G	0.0425532	0	0	75.7161	3.61795e-17	1720	9.6019e-10	-1.04153	-8.71648	0.119489	1.45007e-15	-1.11606	-3.89655	0.286423	0.000420668	-1.04362	-7.7803	0.134137	1.35439e-12	0.193112	0.715603	0.269859	0.475129	ENSG00000204650.14	chr17_45839143_A_G_b38	218815	85	98	0.242574	4.81e-37	0.692786	0.0414915	A	G
17:44142332:T:G	17	44142332	-	-	-	ENSG00000204650	LINC02210	43697694	43732522	409810	transcribed_unitary_pseudogene	T	G	0.219626	0	G	0.0425532	0	0	75.7161	3.61795e-17	1720	9.6019e-10	-1.04153	-8.71648	0.119489	1.45007e-15	-1.11606	-3.89655	0.286423	0.000420668	-1.04362	-7.7803	0.134137	1.35439e-12	0.193112	0.715603	0.269859	0.475129	-	-	-	-	-	-	-	-	-	-	-
rs77489223:43937736:C:T	17	43937736	ENSG00000264589	MAPT-AS1	0	ENSG00000204650	LINC02210	43697694	43732522	205214	transcribed_unitary_pseudogene	C	T	0.219626	0	T	0.0425532	0	0	75.7161	3.61795e-17	1720	9.6019e-10	-1.04153	-8.71648	0.119489	1.45007e-15	-1.11606	-3.89655	0.286423	0.000420668	-1.04362	-7.7803	0.134137	1.35439e-12	0.193112	0.715603	0.269859	0.475129	ENSG00000204650.14	chr17_45860370_C_T_b38	240042	85	98	0.242574	4.81e-37	0.692786	0.0414915	C	T
17:44207415:G:GGTGGCAT	17	44207415	-	-	-	ENSG00000204650	LINC02210	43697694	43732522	474893	transcribed_unitary_pseudogene	G	GGTGGCAT	0.219626	0	GGTGGCAT	0.0425532	0	0	75.7161	3.61795e-17	1720	9.6019e-10	-1.04153	-8.71648	0.119489	1.45007e-15	-1.11606	-3.89655	0.286423	0.000420668	-1.04362	-7.7803	0.134137	1.35439e-12	0.193112	0.715603	0.269859	0.475129	-	-	-	-	-	-	-	-	-	-	-
rs75839508:44022319:G:A	17	44022319	ENSG00000186868	MAPT	0	ENSG00000204650	LINC02210	43697694	43732522	289797	transcribed_unitary_pseudogene	G	A	0.219626	0	A	0.0425532	0	0	75.7161	3.61795e-17	1720	9.6019e-10	-1.04153	-8.71648	0.119489	1.45007e-15	-1.11606	-3.89655	0.286423	0.000420668	-1.04362	-7.7803	0.134137	1.35439e-12	0.193112	0.715603	0.269859	0.475129	ENSG00000204650.14	chr17_45944953_G_A_b38	324625	85	98	0.242574	4.81e-37	0.692786	0.0414915	G	A
rs62060801:44145860:A:G	17	44145860	ENSG00000120071	KANSL1	0	ENSG00000204650	LINC02210	43697694	43732522	413338	transcribed_unitary_pseudogene	A	G	0.219626	0	G	0.0425532	0	0	75.7161	3.61795e-17	1720	9.6019e-10	-1.04153	-8.71648	0.119489	1.45007e-15	-1.11606	-3.89655	0.286423	0.000420668	-1.04362	-7.7803	0.134137	1.35439e-12	0.193112	0.715603	0.269859	0.475129	ENSG00000204650.14	chr17_46068494_A_G_b38	448166	85	98	0.242574	4.81e-37	0.692786	0.0414915	A	G
rs62060809:44148613:G:A	17	44148613	ENSG00000120071	KANSL1	0	ENSG00000204650	LINC02210	43697694	43732522	416091	transcribed_unitary_pseudogene	G	A	0.219626	0	A	0.0425532	0	0	75.7161	3.61795e-17	1720	9.6019e-10	-1.04153	-8.71648	0.119489	1.45007e-15	-1.11606	-3.89655	0.286423	0.000420668	-1.04362	-7.7803	0.134137	1.35439e-12	0.193112	0.715603	0.269859	0.475129	ENSG00000204650.14	chr17_46071247_G_A_b38	450919	85	98	0.242574	4.81e-37	0.692786	0.0414915	G	A
17:44230647:C:T	17	44230647	-	-	-	ENSG00000204650	LINC02210	43697694	43732522	498125	transcribed_unitary_pseudogene	C	T	0.219626	0	T	0.0425532	0	0	75.7161	3.61795e-17	1720	9.6019e-10	-1.04153	-8.71648	0.119489	1.45007e-15	-1.11606	-3.89655	0.286423	0.000420668	-1.04362	-7.7803	0.134137	1.35439e-12	0.193112	0.715603	0.269859	0.475129	-	-	-	-	-	-	-	-	-	-	-
rs10445334:43934826:T:G	17	43934826	ENSG00000264589	MAPT-AS1	0	ENSG00000204650	LINC02210	43697694	43732522	202304	transcribed_unitary_pseudogene	T	G	0.219626	0	G	0.0425532	0	0	75.7161	3.61795e-17	1720	9.6019e-10	-1.04153	-8.71648	0.119489	1.45007e-15	-1.11606	-3.89655	0.286423	0.000420668	-1.04362	-7.7803	0.134137	1.35439e-12	0.193112	0.715603	0.269859	0.475129	ENSG00000204650.14	chr17_45857460_T_G_b38	237132	85	98	0.242574	4.81e-37	0.692786	0.0414915	T	G
17:44214094:A:G	17	44214094	-	-	-	ENSG00000204650	LINC02210	43697694	43732522	481572	transcribed_unitary_pseudogene	A	G	0.219626	0	G	0.0425532	0	0	75.7161	3.61795e-17	1720	9.6019e-10	-1.04153	-8.71648	0.119489	1.45007e-15	-1.11606	-3.89655	0.286423	0.000420668	-1.04362	-7.7803	0.134137	1.35439e-12	0.193112	0.715603	0.269859	0.475129	-	-	-	-	-	-	-	-	-	-	-
rs62056779:43971937:C:A	17	43971937	ENSG00000264589|ENSG00000186868	MAPT-AS1|MAPT	0	ENSG00000204650	LINC02210	43697694	43732522	239415	transcribed_unitary_pseudogene	C	A	0.219626	0	A	0.0425532	0	0	75.7161	3.61795e-17	1720	9.6019e-10	-1.04153	-8.71648	0.119489	1.45007e-15	-1.11606	-3.89655	0.286423	0.000420668	-1.04362	-7.7803	0.134137	1.35439e-12	0.193112	0.715603	0.269859	0.475129	ENSG00000204650.14	chr17_45894571_C_A_b38	274243	85	98	0.242574	4.81e-37	0.692786	0.0414915	C	A
rs62056791:43976064:T:C	17	43976064	ENSG00000186868	MAPT	0	ENSG00000204650	LINC02210	43697694	43732522	243542	transcribed_unitary_pseudogene	T	C	0.219626	0	C	0.0425532	0	0	75.7161	3.61795e-17	1720	9.6019e-10	-1.04153	-8.71648	0.119489	1.45007e-15	-1.11606	-3.89655	0.286423	0.000420668	-1.04362	-7.7803	0.134137	1.35439e-12	0.193112	0.715603	0.269859	0.475129	ENSG00000204650.14	chr17_45898698_T_C_b38	278370	85	98	0.242574	4.81e-37	0.692786	0.0414915	T	C
17:44213204:C:T	17	44213204	-	-	-	ENSG00000204650	LINC02210	43697694	43732522	480682	transcribed_unitary_pseudogene	C	T	0.219626	0	T	0.0425532	0	0	75.7161	3.61795e-17	1720	9.6019e-10	-1.04153	-8.71648	0.119489	1.45007e-15	-1.11606	-3.89655	0.286423	0.000420668	-1.04362	-7.7803	0.134137	1.35439e-12	0.193112	0.715603	0.269859	0.475129	-	-	-	-	-	-	-	-	-	-	-
rs76839282:44029178:G:C	17	44029178	ENSG00000186868	MAPT	0	ENSG00000204650	LINC02210	43697694	43732522	296656	transcribed_unitary_pseudogene	G	C	0.219626	0	C	0.0425532	0	0	75.7161	3.61795e-17	1720	9.6019e-10	-1.04153	-8.71648	0.119489	1.45007e-15	-1.11606	-3.89655	0.286423	0.000420668	-1.04362	-7.7803	0.134137	1.35439e-12	0.193112	0.715603	0.269859	0.475129	ENSG00000204650.14	chr17_45951812_G_C_b38	331484	85	98	0.242574	4.81e-37	0.692786	0.0414915	G	C
rs62056777:43970303:G:A	17	43970303	ENSG00000264589	MAPT-AS1	0	ENSG00000204650	LINC02210	43697694	43732522	237781	transcribed_unitary_pseudogene	G	A	0.219626	0	A	0.0425532	0	0	75.7161	3.61795e-17	1720	9.6019e-10	-1.04153	-8.71648	0.119489	1.45007e-15	-1.11606	-3.89655	0.286423	0.000420668	-1.04362	-7.7803	0.134137	1.35439e-12	0.193112	0.715603	0.269859	0.475129	ENSG00000204650.14	chr17_45892937_G_A_b38	272609	85	98	0.242574	4.81e-37	0.692786	0.0414915	G	A
17:44213921:A:C	17	44213921	-	-	-	ENSG00000204650	LINC02210	43697694	43732522	481399	transcribed_unitary_pseudogene	A	C	0.219626	0	C	0.0425532	0	0	75.7161	3.61795e-17	1720	9.6019e-10	-1.04153	-8.71648	0.119489	1.45007e-15	-1.11606	-3.89655	0.286423	0.000420668	-1.04362	-7.7803	0.134137	1.35439e-12	0.193112	0.715603	0.269859	0.475129	-	-	-	-	-	-	-	-	-	-	-
rs62056780:43973652:C:T	17	43973652	ENSG00000186868	MAPT	0	ENSG00000204650	LINC02210	43697694	43732522	241130	transcribed_unitary_pseudogene	C	T	0.219626	0	T	0.0425532	0	0	75.7161	3.61795e-17	1720	9.6019e-10	-1.04153	-8.71648	0.119489	1.45007e-15	-1.11606	-3.89655	0.286423	0.000420668	-1.04362	-7.7803	0.134137	1.35439e-12	0.193112	0.715603	0.269859	0.475129	ENSG00000204650.14	chr17_45896286_C_T_b38	275958	85	98	0.242574	4.81e-37	0.692786	0.0414915	C	T
rs76667867:43799810:G:C	17	43799810	ENSG00000120088|ENSG00000263715	CRHR1|RP11-105N13.4	0	ENSG00000204650	LINC02210	43697694	43732522	67288	transcribed_unitary_pseudogene	G	C	0.219626	0	C	0.0425532	0	0	75.7161	3.61795e-17	1720	9.6019e-10	-1.04153	-8.71648	0.119489	1.45007e-15	-1.11606	-3.89655	0.286423	0.000420668	-1.04362	-7.7803	0.134137	1.35439e-12	0.193112	0.715603	0.269859	0.475129	ENSG00000204650.14	chr17_45722444_G_C_b38	102116	85	98	0.242574	4.81e-37	0.692786	0.0414915	G	C
17:44142334:G:T	17	44142334	-	-	-	ENSG00000204650	LINC02210	43697694	43732522	409812	transcribed_unitary_pseudogene	G	T	0.219626	0	T	0.0425532	0	0	75.7161	3.61795e-17	1720	9.6019e-10	-1.04153	-8.71648	0.119489	1.45007e-15	-1.11606	-3.89655	0.286423	0.000420668	-1.04362	-7.7803	0.134137	1.35439e-12	0.193112	0.715603	0.269859	0.475129	-	-	-	-	-	-	-	-	-	-	-
17:44220790:A:G	17	44220790	-	-	-	ENSG00000204650	LINC02210	43697694	43732522	488268	transcribed_unitary_pseudogene	A	G	0.219626	0	G	0.0425532	0	0	75.7161	3.61795e-17	1720	9.6019e-10	-1.04153	-8.71648	0.119489	1.45007e-15	-1.11606	-3.89655	0.286423	0.000420668	-1.04362	-7.7803	0.134137	1.35439e-12	0.193112	0.715603	0.269859	0.475129	-	-	-	-	-	-	-	-	-	-	-
rs76632685:43974477:A:T	17	43974477	ENSG00000186868	MAPT	0	ENSG00000204650	LINC02210	43697694	43732522	241955	transcribed_unitary_pseudogene	A	T	0.219626	0	T	0.0425532	0	0	75.7161	3.61795e-17	1720	9.6019e-10	-1.04153	-8.71648	0.119489	1.45007e-15	-1.11606	-3.89655	0.286423	0.000420668	-1.04362	-7.7803	0.134137	1.35439e-12	0.193112	0.715603	0.269859	0.475129	ENSG00000204650.14	chr17_45897111_A_T_b38	276783	85	98	0.242574	4.81e-37	0.692786	0.0414915	A	T
rs75945623:43937505:C:T	17	43937505	ENSG00000264589	MAPT-AS1	0	ENSG00000204650	LINC02210	43697694	43732522	204983	transcribed_unitary_pseudogene	C	T	0.219626	0	T	0.0425532	0	0	75.7161	3.61795e-17	1720	9.6019e-10	-1.04153	-8.71648	0.119489	1.45007e-15	-1.11606	-3.89655	0.286423	0.000420668	-1.04362	-7.7803	0.134137	1.35439e-12	0.193112	0.715603	0.269859	0.475129	ENSG00000204650.14	chr17_45860139_C_T_b38	239811	85	98	0.242574	4.81e-37	0.692786	0.0414915	C	T
17:44197775:G:GCA	17	44197775	-	-	-	ENSG00000204650	LINC02210	43697694	43732522	465253	transcribed_unitary_pseudogene	G	GCA	0.219626	0	GCA	0.0425532	0	0	75.7161	3.61795e-17	1720	9.6019e-10	-1.04153	-8.71648	0.119489	1.45007e-15	-1.11606	-3.89655	0.286423	0.000420668	-1.04362	-7.7803	0.134137	1.35439e-12	0.193112	0.715603	0.269859	0.475129	-	-	-	-	-	-	-	-	-	-	-
17:44198962:T:TA	17	44198962	-	-	-	ENSG00000204650	LINC02210	43697694	43732522	466440	transcribed_unitary_pseudogene	T	TA	0.219626	0	TA	0.0425532	0	0	75.7161	3.61795e-17	1720	9.6019e-10	-1.04153	-8.71648	0.119489	1.45007e-15	-1.11606	-3.89655	0.286423	0.000420668	-1.04362	-7.7803	0.134137	1.35439e-12	0.193112	0.715603	0.269859	0.475129	-	-	-	-	-	-	-	-	-	-	-
17:44201358:TG:T	17	44201358	-	-	-	ENSG00000204650	LINC02210	43697694	43732522	468836	transcribed_unitary_pseudogene	TG	T	0.219626	0	T	0.0425532	0	0	75.7161	3.61795e-17	1720	9.6019e-10	-1.04153	-8.71648	0.119489	1.45007e-15	-1.11606	-3.89655	0.286423	0.000420668	-1.04362	-7.7803	0.134137	1.35439e-12	0.193112	0.715603	0.269859	0.475129	-	-	-	-	-	-	-	-	-	-	-
rs77063768:43925729:A:G	17	43925729	ENSG00000264589	MAPT-AS1	0	ENSG00000204650	LINC02210	43697694	43732522	193207	transcribed_unitary_pseudogene	A	G	0.219626	0	G	0.0425532	0	0	75.7161	3.61795e-17	1720	9.6019e-10	-1.04153	-8.71648	0.119489	1.45007e-15	-1.11606	-3.89655	0.286423	0.000420668	-1.04362	-7.7803	0.134137	1.35439e-12	0.193112	0.715603	0.269859	0.475129	ENSG00000204650.14	chr17_45848363_A_G_b38	228035	85	98	0.242574	4.81e-37	0.692786	0.0414915	A	G
17:44215416:A:AG	17	44215416	-	-	-	ENSG00000204650	LINC02210	43697694	43732522	482894	transcribed_unitary_pseudogene	A	AG	0.219626	0	AG	0.0425532	0	0	75.7161	3.61795e-17	1720	9.6019e-10	-1.04153	-8.71648	0.119489	1.45007e-15	-1.11606	-3.89655	0.286423	0.000420668	-1.04362	-7.7803	0.134137	1.35439e-12	0.193112	0.715603	0.269859	0.475129	-	-	-	-	-	-	-	-	-	-	-
17:44145512:CAAG:C	17	44145512	-	-	-	ENSG00000204650	LINC02210	43697694	43732522	412990	transcribed_unitary_pseudogene	CAAG	C	0.219626	0	C	0.0425532	0	0	75.7161	3.61795e-17	1720	9.6019e-10	-1.04153	-8.71648	0.119489	1.45007e-15	-1.11606	-3.89655	0.286423	0.000420668	-1.04362	-7.7803	0.134137	1.35439e-12	0.193112	0.715603	0.269859	0.475129	-	-	-	-	-	-	-	-	-	-	-
17:44231326:G:A	17	44231326	-	-	-	ENSG00000204650	LINC02210	43697694	43732522	498804	transcribed_unitary_pseudogene	G	A	0.219626	0	A	0.0425532	0	0	75.7161	3.61795e-17	1720	9.6019e-10	-1.04153	-8.71648	0.119489	1.45007e-15	-1.11606	-3.89655	0.286423	0.000420668	-1.04362	-7.7803	0.134137	1.35439e-12	0.193112	0.715603	0.269859	0.475129	-	-	-	-	-	-	-	-	-	-	-
17:44215045:T:C	17	44215045	-	-	-	ENSG00000204650	LINC02210	43697694	43732522	482523	transcribed_unitary_pseudogene	T	C	0.219626	0	C	0.0425532	0	0	75.7161	3.61795e-17	1720	9.6019e-10	-1.04153	-8.71648	0.119489	1.45007e-15	-1.11606	-3.89655	0.286423	0.000420668	-1.04362	-7.7803	0.134137	1.35439e-12	0.193112	0.715603	0.269859	0.475129	-	-	-	-	-	-	-	-	-	-	-
17:44214815:C:G	17	44214815	-	-	-	ENSG00000204650	LINC02210	43697694	43732522	482293	transcribed_unitary_pseudogene	C	G	0.219626	0	G	0.0425532	0	0	75.7161	3.61795e-17	1720	9.6019e-10	-1.04153	-8.71648	0.119489	1.45007e-15	-1.11606	-3.89655	0.286423	0.000420668	-1.04362	-7.7803	0.134137	1.35439e-12	0.193112	0.715603	0.269859	0.475129	-	-	-	-	-	-	-	-	-	-	-
rs62056789:43975415:A:C	17	43975415	ENSG00000186868	MAPT	0	ENSG00000204650	LINC02210	43697694	43732522	242893	transcribed_unitary_pseudogene	A	C	0.219626	0	C	0.0425532	0	0	75.7161	3.61795e-17	1720	9.6019e-10	-1.04153	-8.71648	0.119489	1.45007e-15	-1.11606	-3.89655	0.286423	0.000420668	-1.04362	-7.7803	0.134137	1.35439e-12	0.193112	0.715603	0.269859	0.475129	ENSG00000204650.14	chr17_45898049_A_C_b38	277721	85	98	0.242574	4.81e-37	0.692786	0.0414915	A	C
17:44231117:T:C	17	44231117	-	-	-	ENSG00000204650	LINC02210	43697694	43732522	498595	transcribed_unitary_pseudogene	T	C	0.219626	0	C	0.0425532	0	0	75.7161	3.61795e-17	1720	9.6019e-10	-1.04153	-8.71648	0.119489	1.45007e-15	-1.11606	-3.89655	0.286423	0.000420668	-1.04362	-7.7803	0.134137	1.35439e-12	0.193112	0.715603	0.269859	0.475129	-	-	-	-	-	-	-	-	-	-	-
17:44161478:CTCACACCTGTAATCCCAGCACTTTGGGAAGCTGAGGCGGGTGGA:C	17	44161478	-	-	-	ENSG00000204650	LINC02210	43697694	43732522	428956	transcribed_unitary_pseudogene	CTCACACCTGTAATCCCAGCACTTTGGGAAGCTGAGGCGGGTGGA	C	0.219626	0	C	0.0425532	0	0	75.7161	3.61795e-17	1720	9.6019e-10	-1.04153	-8.71648	0.119489	1.45007e-15	-1.11606	-3.89655	0.286423	0.000420668	-1.04362	-7.7803	0.134137	1.35439e-12	0.193112	0.715603	0.269859	0.475129	-	-	-	-	-	-	-	-	-	-	-
17:44214814:G:A	17	44214814	-	-	-	ENSG00000204650	LINC02210	43697694	43732522	482292	transcribed_unitary_pseudogene	G	A	0.219626	0	A	0.0425532	0	0	75.7161	3.61795e-17	1720	9.6019e-10	-1.04153	-8.71648	0.119489	1.45007e-15	-1.11606	-3.89655	0.286423	0.000420668	-1.04362	-7.7803	0.134137	1.35439e-12	0.193112	0.715603	0.269859	0.475129	-	-	-	-	-	-	-	-	-	-	-
17:44220785:G:A	17	44220785	-	-	-	ENSG00000204650	LINC02210	43697694	43732522	488263	transcribed_unitary_pseudogene	G	A	0.219626	0	A	0.0425532	0	0	75.7161	3.61795e-17	1720	9.6019e-10	-1.04153	-8.71648	0.119489	1.45007e-15	-1.11606	-3.89655	0.286423	0.000420668	-1.04362	-7.7803	0.134137	1.35439e-12	0.193112	0.715603	0.269859	0.475129	-	-	-	-	-	-	-	-	-	-	-
GA032647	17	-	-	-	-	ENSG00000204650	LINC02210	43697694	43732522	-	transcribed_unitary_pseudogene	G	A	0.219626	0	A	0.0425532	0	0	75.7161	3.61795e-17	1720	9.6019e-10	-1.04153	-8.71648	0.119489	1.45007e-15	-1.11606	-3.89655	0.286423	0.000420668	-1.04362	-7.7803	0.134137	1.35439e-12	0.193112	0.715603	0.269859	0.475129	-	-	-	-	-	-	-	-	-	-	-
17:44231617:A:T	17	44231617	-	-	-	ENSG00000204650	LINC02210	43697694	43732522	499095	transcribed_unitary_pseudogene	A	T	0.219626	0	T	0.0425532	0	0	75.7161	3.61795e-17	1720	9.6019e-10	-1.04153	-8.71648	0.119489	1.45007e-15	-1.11606	-3.89655	0.286423	0.000420668	-1.04362	-7.7803	0.134137	1.35439e-12	0.193112	0.715603	0.269859	0.475129	-	-	-	-	-	-	-	-	-	-	-
rs62055943:43851018:T:C	17	43851018	ENSG00000120088|ENSG00000263715	CRHR1|RP11-105N13.4	0	ENSG00000204650	LINC02210	43697694	43732522	118496	transcribed_unitary_pseudogene	T	C	0.219626	0	C	0.0425532	0	0	75.7161	3.61795e-17	1720	9.6019e-10	-1.04153	-8.71648	0.119489	1.45007e-15	-1.11606	-3.89655	0.286423	0.000420668	-1.04362	-7.7803	0.134137	1.35439e-12	0.193112	0.715603	0.269859	0.475129	ENSG00000204650.14	chr17_45773652_T_C_b38	153324	85	98	0.242574	4.81e-37	0.692786	0.0414915	T	C
rs1859068:58040959:C:G	19	58040959	ENSG00000121406	ZNF549	0	ENSG00000178201	VN1R1	57966158	57968510	72449	protein_coding	G	C	0.462264	0.00934579	C	0.247253	0.0319149	1	75.5106	4.00946e-17	1561	9.65728e-10	-0.697001	-9.27457	0.0751518	4.13729e-17	-0.695696	-4.04058	0.172177	0.000277572	-0.677147	-7.69313	0.0880196	2.1931e-12	-0.00440192	-0.0270709	0.162607	0.978432	ENSG00000178201.4	chr19_57529591_C_G_b38	72449	133	166	0.410891	0.0177449	-0.181455	0.0757526	C	G
rs736368	20	37020978	ENSG00000224635	RP4-564F22.5	13680	ENSG00000196756	SNHG17	37048285	37064052	27307	lncRNA	A	G	0.179245	0.00934579	G	0.137363	0.0319149	1	74.865	5.53707e-17	1131	9.66292e-10	-0.908444	-8.68201	0.104635	1.80121e-15	-1.05412	-5.77482	0.182537	1.52922e-06	-0.848349	-6.44332	0.131663	1.69645e-09	-0.225936	-0.963174	0.234574	0.336704	ENSG00000196756.11	chr20_38392336_A_G_b38	-43017	55	59	0.14604	1.39e-29	1.13874	0.0815711	A	G
rs369209138:43680850:G:C	17	43680850	ENSG00000263503	RP11-707O23.5	1144	ENSG00000204650	LINC02210	43697694	43732522	16844	transcribed_unitary_pseudogene	G	C	0.219048	0.0186916	C	0.0430108	0.0106383	0	75.7033	3.64107e-17	1720	9.66326e-10	-1.0527	-8.74078	0.120435	1.24421e-15	-1.16274	-3.8832	0.299429	0.000437098	-1.04898	-7.78615	0.134724	1.31115e-12	0.158094	0.569998	0.277358	0.569363	ENSG00000204650.14	chr17_45603484_G_C_b38	-16844	85	98	0.242574	4.81e-37	0.692786	0.0414915	G	C
rs385199:43686419:A:C	17	43686419	ENSG00000204652	RPS26P8	70	ENSG00000204650	LINC02210	43697694	43732522	11275	transcribed_unitary_pseudogene	A	C	0.219048	0.0186916	C	0.0430108	0.0106383	0	75.7033	3.64107e-17	1720	9.66326e-10	-1.0527	-8.74078	0.120435	1.24421e-15	-1.16274	-3.8832	0.299429	0.000437098	-1.04898	-7.78615	0.134724	1.31115e-12	0.158094	0.569998	0.277358	0.569363	ENSG00000204650.14	chr17_45609053_A_C_b38	-11275	85	98	0.242574	4.81e-37	0.692786	0.0414915	A	C
17:43679121:G:A	17	43679121	-	-	-	ENSG00000204650	LINC02210	43697694	43732522	18573	transcribed_unitary_pseudogene	G	A	0.219048	0.0186916	A	0.0430108	0.0106383	0	75.7033	3.64107e-17	1720	9.66326e-10	-1.0527	-8.74078	0.120435	1.24421e-15	-1.16274	-3.8832	0.299429	0.000437098	-1.04898	-7.78615	0.134724	1.31115e-12	0.158094	0.569998	0.277358	0.569363	-	-	-	-	-	-	-	-	-	-	-
rs28761309:98867393:C:T	4	98867393	ENSG00000163116	STPG2	0	ENSG00000163116	STPG2	98105244	99064627	0	protein_coding	C	T	0.407767	0.0373832	T	0.43956	0.0319149	1	76.156	2.90354e-17	2157	9.66371e-10	0.573977	9.07998	0.0632134	1.44338e-16	0.499657	3.38369	0.147666	0.00177542	0.600016	8.04405	0.0745913	3.11277e-13	0.00501488	0.0324254	0.154659	0.974167	-	-	-	-	-	-	-	-	-	-	-
rs10029372:98859002:T:C	4	98859002	ENSG00000163116	STPG2	0	ENSG00000163116	STPG2	98105244	99064627	0	protein_coding	T	C	0.407767	0.0373832	C	0.43956	0.0319149	1	76.156	2.90354e-17	2157	9.66371e-10	0.573977	9.07998	0.0632134	1.44338e-16	0.499657	3.38369	0.147666	0.00177542	0.600016	8.04405	0.0745913	3.11277e-13	0.00501488	0.0324254	0.154659	0.974167	-	-	-	-	-	-	-	-	-	-	-
rs7694889:98855596:T:C	4	98855596	ENSG00000163116	STPG2	0	ENSG00000163116	STPG2	98105244	99064627	0	protein_coding	T	C	0.407767	0.0373832	C	0.43956	0.0319149	1	76.156	2.90354e-17	2157	9.66371e-10	0.573977	9.07998	0.0632134	1.44338e-16	0.499657	3.38369	0.147666	0.00177542	0.600016	8.04405	0.0745913	3.11277e-13	0.00501488	0.0324254	0.154659	0.974167	-	-	-	-	-	-	-	-	-	-	-
rs7657399:98851861:T:C	4	98851861	ENSG00000163116	STPG2	0	ENSG00000163116	STPG2	98105244	99064627	0	protein_coding	T	C	0.407767	0.0373832	C	0.43956	0.0319149	1	76.156	2.90354e-17	2157	9.66371e-10	0.573977	9.07998	0.0632134	1.44338e-16	0.499657	3.38369	0.147666	0.00177542	0.600016	8.04405	0.0745913	3.11277e-13	0.00501488	0.0324254	0.154659	0.974167	-	-	-	-	-	-	-	-	-	-	-
rs9996098:98867740:T:C	4	98867740	ENSG00000163116	STPG2	0	ENSG00000163116	STPG2	98105244	99064627	0	protein_coding	T	C	0.407767	0.0373832	C	0.43956	0.0319149	1	76.156	2.90354e-17	2157	9.66371e-10	0.573977	9.07998	0.0632134	1.44338e-16	0.499657	3.38369	0.147666	0.00177542	0.600016	8.04405	0.0745913	3.11277e-13	0.00501488	0.0324254	0.154659	0.974167	-	-	-	-	-	-	-	-	-	-	-
rs6843777:98866635:T:A	4	98866635	ENSG00000163116	STPG2	0	ENSG00000163116	STPG2	98105244	99064627	0	protein_coding	T	A	0.407767	0.0373832	A	0.43956	0.0319149	1	76.156	2.90354e-17	2157	9.66371e-10	0.573977	9.07998	0.0632134	1.44338e-16	0.499657	3.38369	0.147666	0.00177542	0.600016	8.04405	0.0745913	3.11277e-13	0.00501488	0.0324254	0.154659	0.974167	-	-	-	-	-	-	-	-	-	-	-
rs70953095:98869189:C:CT	4	98869189	-	-	-	ENSG00000163116	STPG2	98105244	99064627	0	protein_coding	C	CT	0.407767	0.0373832	CT	0.43956	0.0319149	1	76.156	2.90354e-17	2157	9.66371e-10	0.573977	9.07998	0.0632134	1.44338e-16	0.499657	3.38369	0.147666	0.00177542	0.600016	8.04405	0.0745913	3.11277e-13	0.00501488	0.0324254	0.154659	0.974167	-	-	-	-	-	-	-	-	-	-	-
12:11145191:T:A	12	11145191	-	-	-	ENSG00000212127	TAS2R14	11090007	11324172	0	protein_coding	T	A	0.242857	0.0186916	A	0.222826	0.0212766	1	75.4112	4.21379e-17	1492	9.70079e-10	-0.702636	-8.61978	0.0815143	2.66191e-15	-0.760791	-4.05338	0.187693	0.000267452	-0.742508	-7.67993	0.0966816	2.35879e-12	0.218937	1.13848	0.192306	0.256377	-	-	-	-	-	-	-	-	-	-	-
12:11160392:A:C	12	11160392	-	-	-	ENSG00000212127	TAS2R14	11090007	11324172	0	protein_coding	A	C	0.242857	0.0186916	C	0.222826	0.0212766	1	75.4112	4.21379e-17	1492	9.70079e-10	-0.702636	-8.61978	0.0815143	2.66191e-15	-0.760791	-4.05338	0.187693	0.000267452	-0.742508	-7.67993	0.0966816	2.35879e-12	0.218937	1.13848	0.192306	0.256377	-	-	-	-	-	-	-	-	-	-	-
rs12581501	12	11153794	ENSG00000111215|ENSG00000212127	PRR4|TAS2R14	0	ENSG00000212127	TAS2R14	11090007	11324172	0	protein_coding	T	C	0.242857	0.0186916	C	0.222826	0.0212766	1	75.4112	4.21379e-17	1492	9.70079e-10	-0.702636	-8.61978	0.0815143	2.66191e-15	-0.760791	-4.05338	0.187693	0.000267452	-0.742508	-7.67993	0.0966816	2.35879e-12	0.218937	1.13848	0.192306	0.256377	ENSG00000212127.5	chr12_11001195_T_C_b38	61932	70	75	0.185644	6.6e-11	0.599645	0.085719	T	C
rs3805953:42936900:C:T	6	42936900	ENSG00000124587	PEX6	0	ENSG00000124587	PEX6	42931603	42946919	0	protein_coding	T	C	0.481308	0	C	0.11828	0.0106383	1	74.5287	6.551e-17	967	9.77462e-10	0.831663	9.20121	0.0903862	6.6341e-17	0.970175	4.95782	0.195686	1.82214e-05	0.738559	7.06744	0.104502	6.53885e-11	0.136685	0.677778	0.201667	0.49875	ENSG00000124587.13	chr6_42969162_C_T_b38	-10058	131	171	0.423267	2.49e-25	0.548934	0.0441703	C	T
rs7022158:106924872:A:G	9	106924872	ENSG00000136824	SMC2	21174	ENSG00000136824	SMC2	106856541	106903700	21172	protein_coding	G	A	0.434579	0	A	0.263441	0.0106383	1	75.5492	3.93286e-17	1613	9.78834e-10	-0.615027	-8.15777	0.0753915	4.65974e-14	-0.519983	-2.96261	0.175515	0.00545317	-0.646447	-8.17142	0.0791107	1.5209e-13	0.127983	0.690443	0.185364	0.490772	ENSG00000136824.18	chr9_104162591_A_G_b38	68331	138	178	0.440594	5.05e-20	-0.448913	0.0427176	A	G
rs28546558:80090159:G:A	13	80090159	ENSG00000102471	NDFIP2	0	ENSG00000227354	RBM26-AS1	79980428	80001452	88707	lncRNA	G	A	0.0849057	0.00934579	A	0.0319149	0	0	74.8501	5.57845e-17	1140	9.8126e-10	-1.53722	-8.82267	0.174235	7.41853e-16	-1.47662	-5.29857	0.278683	6.49617e-06	-1.57575	-6.83924	0.230398	2.18603e-10	-0.0951853	-0.258479	0.368251	0.796321	ENSG00000227354.6	chr13_79516024_G_A_b38	109715	36	37	0.0915842	5.35e-21	1.17968	0.108588	G	A
rs6757757:113236428:T:A	2	113236428	ENSG00000114999	TTL	3303	ENSG00000169629	RGPD8	113125946	113192065	44363	protein_coding	T	A	0.183962	0.00934579	A	0.0531915	0	1	75.1073	4.9052e-17	1298	9.82421e-10	1.127	8.70789	0.129422	1.53064e-15	1.12451	4.33107	0.259638	0.000118601	1.13459	7.50661	0.151145	6.10837e-12	-0.281331	-0.973735	0.288919	0.331446	ENSG00000169629.11	chr2_112478851_T_A_b38	44363	52	58	0.143564	1.54e-22	-0.826943	0.072399	T	A
12:124085080:T:G	12	124085080	-	-	-	ENSG00000111364	DDX55	124086624	124105490	1544	protein_coding	T	G	0.163551	0	G	0.255319	0	1	74.5957	6.3349e-17	1006	9.8334e-10	0.776589	8.79437	0.0883052	8.87168e-16	0.687569	2.67087	0.257432	0.0114009	0.784393	8.21354	0.0955	1.1992e-13	0.0441222	0.202392	0.218003	0.83983	-	-	-	-	-	-	-	-	-	-	-
rs12486499:121561645:A:G	3	121561645	ENSG00000145088	EAF2	0	ENSG00000173226	IQCB1	121488608	121553926	7719	protein_coding	G	A	0.410377	0.00934579	A	0.340426	0	1	74.9838	5.21764e-17	1226	9.8703e-10	0.713889	8.87053	0.0804788	5.47865e-16	0.78278	4.44158	0.176239	8.55217e-05	0.717148	7.43345	0.0964757	9.10372e-12	0.0743232	0.398897	0.186322	0.690424	ENSG00000173226.16	chr3_121842798_A_G_b38	7719	106	133	0.329208	3.53e-20	0.608911	0.057632	A	G
rs1920323:121561047:T:A	3	121561047	ENSG00000145088	EAF2	0	ENSG00000173226	IQCB1	121488608	121553926	7121	protein_coding	A	T	0.410377	0.00934579	T	0.340426	0	1	74.9838	5.21764e-17	1226	9.8703e-10	0.713889	8.87053	0.0804788	5.47865e-16	0.78278	4.44158	0.176239	8.55217e-05	0.717148	7.43345	0.0964757	9.10372e-12	0.0743232	0.398897	0.186322	0.690424	ENSG00000173226.16	chr3_121842200_T_A_b38	7121	106	133	0.329208	3.53e-20	0.608911	0.057632	T	A
rs13096164:121558911:A:C	3	121558911	ENSG00000145088	EAF2	0	ENSG00000173226	IQCB1	121488608	121553926	4985	protein_coding	C	A	0.410377	0.00934579	A	0.340426	0	1	74.9838	5.21764e-17	1226	9.8703e-10	0.713889	8.87053	0.0804788	5.47865e-16	0.78278	4.44158	0.176239	8.55217e-05	0.717148	7.43345	0.0964757	9.10372e-12	0.0743232	0.398897	0.186322	0.690424	ENSG00000173226.16	chr3_121840064_A_C_b38	4985	107	134	0.331683	9.7e-20	0.604449	0.0580912	A	C
rs34244477:121558894:G:GC	3	121558894	-	-	-	ENSG00000173226	IQCB1	121488608	121553926	4968	protein_coding	GC	G	0.410377	0.00934579	G	0.340426	0	1	74.9838	5.21764e-17	1226	9.8703e-10	0.713889	8.87053	0.0804788	5.47865e-16	0.78278	4.44158	0.176239	8.55217e-05	0.717148	7.43345	0.0964757	9.10372e-12	0.0743232	0.398897	0.186322	0.690424	-	-	-	-	-	-	-	-	-	-	-
rs6766280:121560898:T:G	3	121560898	ENSG00000145088	EAF2	0	ENSG00000173226	IQCB1	121488608	121553926	6972	protein_coding	G	T	0.410377	0.00934579	T	0.340426	0	1	74.9838	5.21764e-17	1226	9.8703e-10	0.713889	8.87053	0.0804788	5.47865e-16	0.78278	4.44158	0.176239	8.55217e-05	0.717148	7.43345	0.0964757	9.10372e-12	0.0743232	0.398897	0.186322	0.690424	ENSG00000173226.16	chr3_121842051_T_G_b38	6972	106	132	0.326733	1.47e-20	0.619316	0.0578554	T	G
rs4383188	17	44197603	ENSG00000120071	KANSL1	0	ENSG00000238083	LRRC37A2	44588877	44633016	391274	protein_coding	T	C	0.219626	0	C	0.0638298	0	1	74.8801	5.4952e-17	1165	9.87815e-10	-0.97236	-8.71523	0.11157	1.46149e-15	-1.11892	-4.0374	0.277139	0.000280146	-0.947575	-7.65373	0.123806	2.72515e-12	0.0197876	0.0757084	0.261365	0.939732	ENSG00000238083.7	chr17_46120237_T_C_b38	-391274	86	99	0.24505	1.35e-43	1.19406	0.0621814	T	C
rs583785:245173311:C:T	1	245173311	ENSG00000203666	EFCAB2	0	ENSG00000203666	EFCAB2	245133007	245290466	0	protein_coding	T	C	0.378641	0.0373832	C	0.547872	0	1	75.5171	3.99639e-17	1602	9.87861e-10	-0.610113	-8.64998	0.0705335	2.20262e-15	-0.53772	-3.18119	0.169031	0.00306931	-0.631143	-8.08685	0.0780456	2.44798e-13	0.137164	0.861356	0.159242	0.390145	ENSG00000203666.12	chr1_245010009_C_T_b38	7888	118	150	0.371287	2.7e-30	-0.71033	0.0499627	C	T
17:44251243:C:T	17	44251243	-	-	-	ENSG00000238083	LRRC37A2	44588877	44633016	337634	protein_coding	C	T	0.174757	0.0373832	T	0.0326087	0.0212766	0	74.8778	5.50174e-17	1165	9.8899e-10	-1.15291	-8.55338	0.13479	4.03325e-15	-1.43126	-5.02378	0.284896	1.49307e-05	-1.09858	-7.04552	0.155926	7.34801e-11	0.0463269	0.160417	0.288791	0.872726	-	-	-	-	-	-	-	-	-	-	-
rs17825572:77774017:C:T	11	77774017	ENSG00000259112	NDUFC2-KCTD14	0	ENSG00000159063	ALG8	77811982	77850699	37965	protein_coding	C	T	0.448598	0	T	0.211111	0.0425532	1	74.818	5.66877e-17	1131	9.89275e-10	-0.638367	-8.16418	0.0781912	4.48035e-14	-0.556339	-3.27088	0.170089	0.00241253	-0.704199	-8.00745	0.087943	3.82118e-13	0.163511	0.938733	0.174183	0.349079	ENSG00000159063.12	chr11_78062971_C_T_b38	-76689	137	177	0.438119	1.47e-19	0.605578	0.0585712	C	T
rs3013354:35706996:G:A	10	35706996	ENSG00000108100	CCNY	0	ENSG00000271335	AL117336.2	35603480	35625329	81667	lncRNA	G	A	0.339623	0.00934579	A	0.521277	0	1	74.2166	7.65701e-17	840	9.92441e-10	-0.662855	-8.75644	0.0756991	1.12721e-15	-0.563848	-2.98861	0.188665	0.00509759	-0.669072	-8.0799	0.0828069	2.54537e-13	-0.09692	-0.541286	0.179055	0.588954	ENSG00000271335.5	chr10_35418068_G_A_b38	81667	113	146	0.361386	1.06e-11	0.28589	0.0390244	G	A
rs17004630	21	45508561	ENSG00000160218	TRAPPC10	0	ENSG00000280071	GATD3B	45553521	45602558	44960	protein_coding	G	A	0.121495	0	A	0.0752688	0.0106383	1	75.2731	4.51492e-17	1425	9.9273e-10	1.2214	9.02067	0.1354	2.10833e-16	1.13094	2.80056	0.403825	0.00825067	1.23636	8.21158	0.150563	1.21255e-13	-0.250265	-0.710949	0.352016	0.478002	-	-	-	-	-	-	-	-	-	-	-
rs11010192:35694351:G:A	10	35694351	ENSG00000108100	CCNY	0	ENSG00000271335	AL117336.2	35603480	35625329	69022	lncRNA	G	A	0.341121	0	A	0.521277	0	1	74.2114	7.6771e-17	840	9.95045e-10	-0.662946	-8.76015	0.0756774	1.10114e-15	-0.563848	-2.98861	0.188665	0.00509759	-0.668973	-8.07958	0.082798	2.55002e-13	-0.0966098	-0.539586	0.179044	0.590125	ENSG00000271335.5	chr10_35405423_G_A_b38	69022	113	146	0.361386	1.06e-11	0.28589	0.0390244	G	A
rs4934748:35696821:G:A	10	35696821	ENSG00000108100	CCNY	0	ENSG00000271335	AL117336.2	35603480	35625329	71492	lncRNA	G	A	0.341121	0	A	0.521277	0	1	74.2114	7.6771e-17	840	9.95045e-10	-0.662946	-8.76015	0.0756774	1.10114e-15	-0.563848	-2.98861	0.188665	0.00509759	-0.668973	-8.07958	0.082798	2.55002e-13	-0.0966098	-0.539586	0.179044	0.590125	ENSG00000271335.5	chr10_35407893_G_A_b38	71492	112	145	0.358911	1.05e-11	0.284845	0.0388784	G	A
6:32623533:A:<CN0>:32624604	6	32623533	-	-	-	ENSG00000179344	HLA-DQB1	32627244	32636160	3711	protein_coding	<CN0>	A	0.419811	0.00934579	A	0.488636	0.0638298	1	76.1899	2.85474e-17	5530	9.98695e-10	-0.729103	-8.6241	0.0845425	2.59088e-15	-0.50788	-2.74319	0.185142	0.00952821	-0.823392	-8.28642	0.0993664	7.94086e-14	0.34114	1.86854	0.18257	0.0632512	-	-	-	-	-	-	-	-	-	-	-
rs71892553:30022462:A:AT	7	30022462	-	-	-	ENSG00000106086	PLEKHA8	30067020	30170099	44558	protein_coding	A	AT	0.135417	0.102804	AT	0.183333	0.0425532	0	75.2916	4.47335e-17	1447	9.98775e-10	-1.01229	-9.36928	0.108043	2.24465e-17	-0.930081	-3.84285	0.242029	0.000490635	-1.01952	-7.77972	0.131048	1.35869e-12	0.0896393	0.358896	0.249764	0.720078	-	-	-	-	-	-	-	-	-	-	-
rs116242889:77834075:T:A	11	77834075	ENSG00000159063	ALG8	0	ENSG00000159063	ALG8	77811982	77850699	0	protein_coding	T	A	0.462264	0.00934579	A	0.188172	0.0106383	1	74.798	5.7257e-17	1131	9.99211e-10	-0.643292	-8.12127	0.0792108	5.82489e-14	-0.554709	-3.28747	0.168734	0.00230674	-0.714536	-7.99941	0.0893236	3.99724e-13	0.153118	0.883652	0.173278	0.378019	ENSG00000159063.12	chr11_78123029_T_A_b38	-16631	136	179	0.443069	1.75e-19	0.596216	0.0578229	T	A
rs115408194:77834076:C:A	11	77834076	ENSG00000159063	ALG8	0	ENSG00000159063	ALG8	77811982	77850699	0	protein_coding	C	A	0.462264	0.00934579	A	0.188172	0.0106383	1	74.798	5.7257e-17	1131	9.99211e-10	-0.643292	-8.12127	0.0792108	5.82489e-14	-0.554709	-3.28747	0.168734	0.00230674	-0.714536	-7.99941	0.0893236	3.99724e-13	0.153118	0.883652	0.173278	0.378019	ENSG00000159063.12	chr11_78123030_C_A_b38	-16630	136	179	0.443069	1.75e-19	0.596216	0.0578229	C	A
17:44363929:C:T	17	44363929	-	-	-	ENSG00000238083	LRRC37A2	44588877	44633016	224948	protein_coding	C	T	0.205	0.0654206	T	0.0326087	0.0212766	0	74.8554	5.56359e-17	1165	1.00011e-09	-1.11011	-8.83379	0.125666	6.91424e-16	-1.37241	-4.46173	0.307597	8.0558e-05	-1.05219	-7.41272	0.141944	1.01906e-11	-0.0315942	-0.110579	0.285715	0.912068	-	-	-	-	-	-	-	-	-	-	-
rs55929431:44000202:G:A	17	44000202	ENSG00000186868	MAPT	0	ENSG00000204650	LINC02210	43697694	43732522	267680	transcribed_unitary_pseudogene	G	A	0.219626	0	A	0.0494505	0.0319149	0	75.6345	3.76851e-17	1720	1.00015e-09	-1.02179	-8.63477	0.118335	2.42322e-15	-1.09242	-3.75467	0.29095	0.000630778	-1.03387	-7.84455	0.131795	9.48141e-13	0.229287	0.846394	0.270899	0.398415	ENSG00000204650.14	chr17_45922836_G_A_b38	302508	86	99	0.24505	7.61e-37	0.689094	0.0414549	G	A
rs11694550:88436679:A:G	2	88436679	-	FABP1	9044	ENSG00000144115	THNSL2	88469793	88486155	33114	protein_coding	A	G	0.15566	0.00934579	G	0.313187	0.0319149	1	74.372	7.08489e-17	919	1.00465e-09	-0.804269	-7.9774	0.100818	1.39762e-13	-1.17545	-5.83879	0.201317	1.25925e-06	-0.742703	-6.34669	0.117022	2.77149e-09	-0.283269	-1.23823	0.22877	0.217184	ENSG00000144115.16	chr2_88137160_A_G_b38	-33135	56	66	0.163366	1.9e-14	0.817962	0.0971389	A	G
rs11972162:29036171:A:C	7	29036171	ENSG00000272568|ENSG00000106066	CTB-113D17.1|CPVL	0	ENSG00000272568	AC005162.2	29019583	29052983	0	lncRNA	A	C	0.106796	0.0373832	C	0.0978261	0.0212766	1	75.88	3.33321e-17	1955	1.00549e-09	-0.890249	-8.54768	0.104151	4.17939e-15	-0.941744	-4.0388	0.233174	0.000279011	-0.911848	-7.71804	0.118145	1.91134e-12	0.181506	0.760199	0.238761	0.448093	-	-	-	-	-	-	-	-	-	-	-
rs10923756:119674648:A:T	1	119674648	ENSG00000116874	WARS2	0	ENSG00000231365	WARS2-AS1	119683014	119818596	8366	lncRNA	A	T	0.3	0.0186916	T	0.354839	0.0106383	1	75.5077	4.01521e-17	1624	1.00614e-09	0.583814	8.82577	0.0661488	7.27406e-16	0.764298	4.48162	0.170541	7.59347e-05	0.553661	7.44465	0.0743704	8.56519e-12	0.0555037	0.339912	0.163288	0.734304	ENSG00000231365.5	chr1_119132025_A_T_b38	-8434	94	111	0.274752	2.7e-20	-0.83583	0.0787935	A	T
rs2535294	6	31062133	ENSG00000222895	RNU6-1133P	11247	ENSG00000228789	HCG22	31021227	31027667	34466	lncRNA	G	A	0.457944	0	A	0.43617	0	1	76.1743	2.87715e-17	4977	1.00654e-09	0.687144	9.18855	0.0747827	7.19631e-17	0.681506	4.47685	0.152229	7.70187e-05	0.669584	7.49214	0.0893715	6.61085e-12	0.126067	0.722473	0.174494	0.470906	ENSG00000228789.6	chr6_31094356_A_G_b38	40906	148	186	0.460396	1.35e-05	0.3809	0.0848327	A	G
rs2517700	6	29926082	ENSG00000235290	HLA-W	0	ENSG00000206503	HLA-A	29909037	29913661	12421	protein_coding	C	T	0.088785	0	T	0.111702	0	1	76.1673	2.8872e-17	3936	1.01005e-09	1.10589	8.78597	0.12587	9.35541e-16	0.958813	3.01024	0.318517	0.00481859	1.14047	8.19181	0.139221	1.35567e-13	-0.0714633	-0.226238	0.315877	0.821263	ENSG00000206503.12	chr6_29958305_C_T_b38	17045	25	25	0.0618812	2.02e-10	-0.691656	0.101873	C	T
rs9260375:29917991:C:T	6	29917991	ENSG00000206503	HLA-A	4330	ENSG00000206503	HLA-A	29909037	29913661	4330	protein_coding	C	T	0.088785	0	T	0.111702	0	1	76.1673	2.8872e-17	3936	1.01005e-09	1.10589	8.78597	0.12587	9.35541e-16	0.958813	3.01024	0.318517	0.00481859	1.14047	8.19181	0.139221	1.35567e-13	-0.0714633	-0.226238	0.315877	0.821263	ENSG00000206503.12	chr6_29950214_C_T_b38	8954	25	25	0.0618812	2.02e-10	-0.691656	0.101873	C	T
rs9260376:29918019:G:A	6	29918019	-	-	-	ENSG00000206503	HLA-A	29909037	29913661	4358	protein_coding	G	A	0.088785	0	A	0.111702	0	1	76.1673	2.8872e-17	3936	1.01005e-09	1.10589	8.78597	0.12587	9.35541e-16	0.958813	3.01024	0.318517	0.00481859	1.14047	8.19181	0.139221	1.35567e-13	-0.0714633	-0.226238	0.315877	0.821263	ENSG00000206503.12	chr6_29950242_G_A_b38	8982	25	25	0.0618812	2.02e-10	-0.691656	0.101873	G	A
rs2571397:29926128:G:T	6	29926128	ENSG00000235290	HLA-W	0	ENSG00000206503	HLA-A	29909037	29913661	12467	protein_coding	G	T	0.088785	0	T	0.111702	0	1	76.1673	2.8872e-17	3936	1.01005e-09	1.10589	8.78597	0.12587	9.35541e-16	0.958813	3.01024	0.318517	0.00481859	1.14047	8.19181	0.139221	1.35567e-13	-0.0714633	-0.226238	0.315877	0.821263	ENSG00000206503.12	chr6_29958351_G_T_b38	17091	25	25	0.0618812	2.02e-10	-0.691656	0.101873	G	T
rs2517698:29926832:A:C	6	29926832	ENSG00000235290	HLA-W	485	ENSG00000206503	HLA-A	29909037	29913661	13171	protein_coding	A	C	0.088785	0	C	0.111702	0	1	76.1673	2.8872e-17	3936	1.01005e-09	1.10589	8.78597	0.12587	9.35541e-16	0.958813	3.01024	0.318517	0.00481859	1.14047	8.19181	0.139221	1.35567e-13	-0.0714633	-0.226238	0.315877	0.821263	ENSG00000206503.12	chr6_29959055_A_C_b38	17795	25	25	0.0618812	2.02e-10	-0.691656	0.101873	A	C
rs17691556:43969168:T:A	17	43969168	ENSG00000264589	MAPT-AS1	0	ENSG00000204650	LINC02210	43697694	43732522	236646	transcribed_unitary_pseudogene	T	A	0.216981	0.00934579	A	0.0425532	0	0	75.6122	3.8108e-17	1720	1.01137e-09	-1.04898	-8.74076	0.12001	1.2444e-15	-1.16274	-3.8832	0.299429	0.000437098	-1.04362	-7.7803	0.134137	1.35439e-12	0.155994	0.562548	0.277299	0.574416	ENSG00000204650.14	chr17_45891802_T_A_b38	271474	85	98	0.242574	4.81e-37	0.692786	0.0414915	T	A
rs17770296:43969136:C:T	17	43969136	ENSG00000264589	MAPT-AS1	0	ENSG00000204650	LINC02210	43697694	43732522	236614	transcribed_unitary_pseudogene	C	T	0.216981	0.00934579	T	0.0425532	0	0	75.6122	3.8108e-17	1720	1.01137e-09	-1.04898	-8.74076	0.12001	1.2444e-15	-1.16274	-3.8832	0.299429	0.000437098	-1.04362	-7.7803	0.134137	1.35439e-12	0.155994	0.562548	0.277299	0.574416	ENSG00000204650.14	chr17_45891770_C_T_b38	271442	85	98	0.242574	4.81e-37	0.692786	0.0414915	C	T
12:124085011:C:T	12	124085011	-	-	-	ENSG00000111364	DDX55	124086624	124105490	1613	protein_coding	C	T	0.165094	0.00934579	T	0.258065	0.0106383	1	74.5372	6.52312e-17	1006	1.01256e-09	0.775862	8.76517	0.0885164	1.0668e-15	0.687569	2.67087	0.257432	0.0114009	0.786187	8.20997	0.09576	1.22359e-13	0.0426989	0.195473	0.218439	0.845235	-	-	-	-	-	-	-	-	-	-	-
rs12118143:89478623:C:T	1	89478623	ENSG00000117226	GBP3	0	ENSG00000117226	GBP3	89472362	89488577	0	protein_coding	C	T	0.245098	0.046729	T	0.0531915	0	1	75.1124	4.8928e-17	1347	1.01693e-09	1.0294	9.2054	0.111826	6.45793e-17	0.892411	2.71567	0.328616	0.0102045	1.01406	8.23028	0.123211	1.09097e-13	-0.174045	-0.644072	0.270226	0.520318	-	-	-	-	-	-	-	-	-	-	-
rs12136765:89478624:A:G	1	89478624	ENSG00000117226	GBP3	0	ENSG00000117226	GBP3	89472362	89488577	0	protein_coding	A	G	0.245098	0.046729	G	0.0531915	0	1	75.1124	4.8928e-17	1347	1.01693e-09	1.0294	9.2054	0.111826	6.45793e-17	0.892411	2.71567	0.328616	0.0102045	1.01406	8.23028	0.123211	1.09097e-13	-0.174045	-0.644072	0.270226	0.520318	-	-	-	-	-	-	-	-	-	-	-
rs6979335:100089860:T:C	7	100089860	ENSG00000166924	NYAP1	0	ENSG00000085514	PILRA	99965153	99997719	92141	protein_coding	T	C	0.171429	0.0186916	C	0.173913	0.0212766	1	74.0324	8.39612e-17	785	1.01698e-09	-0.799377	-8.79755	0.0908636	8.69545e-16	-0.704214	-3.61027	0.195059	0.000947886	-0.833017	-7.81014	0.106658	1.1478e-12	-0.00575144	-0.0271232	0.212048	0.97839	-	-	-	-	-	-	-	-	-	-	-
rs113459328:100081186:G:A	7	100081186	ENSG00000266372	AC092849.1	195	ENSG00000085514	PILRA	99965153	99997719	83467	protein_coding	G	A	0.171429	0.0186916	A	0.173913	0.0212766	1	74.0324	8.39612e-17	785	1.01698e-09	-0.799377	-8.79755	0.0908636	8.69545e-16	-0.704214	-3.61027	0.195059	0.000947886	-0.833017	-7.81014	0.106658	1.1478e-12	-0.00575144	-0.0271232	0.212048	0.97839	ENSG00000085514.15	chr7_100483563_G_A_b38	110118	72	82	0.20297	1.86e-35	0.951865	0.0590995	G	A
rs67040465:100083078:G:A	7	100083078	ENSG00000166924	NYAP1	0	ENSG00000085514	PILRA	99965153	99997719	85359	protein_coding	G	A	0.171429	0.0186916	A	0.173913	0.0212766	1	74.0324	8.39612e-17	785	1.01698e-09	-0.799377	-8.79755	0.0908636	8.69545e-16	-0.704214	-3.61027	0.195059	0.000947886	-0.833017	-7.81014	0.106658	1.1478e-12	-0.00575144	-0.0271232	0.212048	0.97839	ENSG00000085514.15	chr7_100485455_G_A_b38	112010	72	82	0.20297	1.3e-36	0.956944	0.0578705	G	A
rs9909022:16153480:C:T	17	16153480	ENSG00000108474	PIGL	0	ENSG00000214941	ZSWIM7	15879874	15903031	250449	protein_coding	C	T	0.46729	0	T	0.182796	0.0106383	1	74.3269	7.24625e-17	910	1.01747e-09	0.722719	8.06274	0.0896369	8.32308e-14	0.406285	1.87284	0.216935	0.0694626	0.810262	8.41543	0.0962829	3.81755e-14	-0.552467	-2.87018	0.192485	0.00457501	ENSG00000214941.7	chr17_16250166_C_T_b38	256336	134	178	0.440594	1.09e-10	-0.383085	0.0554895	C	T
rs62062789:44025033:T:C	17	44025033	ENSG00000186868	MAPT	0	ENSG00000204650	LINC02210	43697694	43732522	292511	transcribed_unitary_pseudogene	T	C	0.219626	0	C	0.0430108	0.0106383	0	75.5886	3.856e-17	1720	1.02337e-09	-1.04105	-8.70852	0.119544	1.5245e-15	-1.11228	-3.88016	0.286659	0.000440923	-1.04362	-7.7803	0.134137	1.35439e-12	0.195707	0.72488	0.269985	0.469432	ENSG00000204650.14	chr17_45947667_T_C_b38	327339	85	98	0.242574	4.81e-37	0.692786	0.0414915	T	C
rs112317829:100043173:A:G	7	100043173	ENSG00000240211	RP11-758P17.3	7046	ENSG00000085514	PILRA	99965153	99997719	45454	protein_coding	A	G	0.191589	0	G	0.298913	0.0212766	1	74.0195	8.45011e-17	785	1.02352e-09	-0.727495	-8.74985	0.0831436	1.17503e-15	-0.591161	-3.14207	0.188144	0.00340626	-0.780675	-8.00918	0.0974726	3.78443e-13	0.112658	0.583312	0.193135	0.560386	ENSG00000085514.15	chr7_100445550_A_G_b38	72105	77	91	0.225248	9.89e-36	0.925765	0.0571175	A	G
rs11761784	7	100039970	ENSG00000240211	RP11-758P17.3	3843	ENSG00000085514	PILRA	99965153	99997719	42251	protein_coding	C	T	0.191589	0	T	0.298913	0.0212766	1	74.0195	8.45011e-17	785	1.02352e-09	-0.727495	-8.74985	0.0831436	1.17503e-15	-0.591161	-3.14207	0.188144	0.00340626	-0.780675	-8.00918	0.0974726	3.78443e-13	0.112658	0.583312	0.193135	0.560386	ENSG00000085514.15	chr7_100442347_C_T_b38	68902	77	91	0.225248	9.89e-36	0.925765	0.0571175	C	T
rs147130878:100008874:G:GA	7	100008874	-	-	-	ENSG00000085514	PILRA	99965153	99997719	11155	protein_coding	G	GA	0.191589	0	GA	0.298913	0.0212766	1	74.0195	8.45011e-17	785	1.02352e-09	-0.727495	-8.74985	0.0831436	1.17503e-15	-0.591161	-3.14207	0.188144	0.00340626	-0.780675	-8.00918	0.0974726	3.78443e-13	0.112658	0.583312	0.193135	0.560386	-	-	-	-	-	-	-	-	-	-	-
rs28660238:100023308:C:T	7	100023308	ENSG00000078487	ZCWPW1	0	ENSG00000085514	PILRA	99965153	99997719	25589	protein_coding	C	T	0.191589	0	T	0.298913	0.0212766	1	74.0195	8.45011e-17	785	1.02352e-09	-0.727495	-8.74985	0.0831436	1.17503e-15	-0.591161	-3.14207	0.188144	0.00340626	-0.780675	-8.00918	0.0974726	3.78443e-13	0.112658	0.583312	0.193135	0.560386	ENSG00000085514.15	chr7_100425685_C_T_b38	52240	75	89	0.220297	1.31e-37	0.940356	0.0556156	C	T
rs28629346:100044551:T:C	7	100044551	ENSG00000240211	RP11-758P17.3	8424	ENSG00000085514	PILRA	99965153	99997719	46832	protein_coding	T	C	0.191589	0	C	0.298913	0.0212766	1	74.0195	8.45011e-17	785	1.02352e-09	-0.727495	-8.74985	0.0831436	1.17503e-15	-0.591161	-3.14207	0.188144	0.00340626	-0.780675	-8.00918	0.0974726	3.78443e-13	0.112658	0.583312	0.193135	0.560386	ENSG00000085514.15	chr7_100446928_T_C_b38	73483	77	91	0.225248	9.89e-36	0.925765	0.0571175	T	C
rs28490152	7	100020982	ENSG00000078487	ZCWPW1	0	ENSG00000085514	PILRA	99965153	99997719	23263	protein_coding	G	A	0.191589	0	A	0.298913	0.0212766	1	74.0195	8.45011e-17	785	1.02352e-09	-0.727495	-8.74985	0.0831436	1.17503e-15	-0.591161	-3.14207	0.188144	0.00340626	-0.780675	-8.00918	0.0974726	3.78443e-13	0.112658	0.583312	0.193135	0.560386	ENSG00000085514.15	chr7_100423359_G_A_b38	49914	75	89	0.220297	1.31e-37	0.940356	0.0556156	G	A
rs67483801:100031758:G:T	7	100031758	ENSG00000146834	MEPCE	17	ENSG00000085514	PILRA	99965153	99997719	34039	protein_coding	G	T	0.191589	0	T	0.298913	0.0212766	1	74.0195	8.45011e-17	785	1.02352e-09	-0.727495	-8.74985	0.0831436	1.17503e-15	-0.591161	-3.14207	0.188144	0.00340626	-0.780675	-8.00918	0.0974726	3.78443e-13	0.112658	0.583312	0.193135	0.560386	ENSG00000085514.15	chr7_100434135_G_T_b38	60690	77	91	0.225248	9.89e-36	0.925765	0.0571175	G	T
rs7205189	16	4460114	ENSG00000103426|ENSG00000262246	CORO7-PAM16|CORO7	0	ENSG00000262246	CORO7	4404543	4475706	0	protein_coding	G	A	0.219626	0	A	0.252747	0.0319149	1	75.392	4.25431e-17	1562	1.02536e-09	0.661838	8.37321	0.0790423	1.23692e-14	0.635487	4.8051	0.132253	2.88649e-05	0.704465	7.23209	0.0974083	2.70761e-11	-0.00336898	-0.018385	0.183246	0.985351	ENSG00000262246.5	chr16_4410113_A_G_b38	-15592	85	97	0.240099	5.62e-14	0.318046	0.0386125	A	G
rs12603358:40797406:G:T	17	40797406	ENSG00000267189	ATP5LP7	2446	ENSG00000037042	TUBG2	40811302	40819024	13896	protein_coding	G	T	0.400943	0.00934579	T	0.202128	0	1	73.5819	1.05168e-16	634	1.02882e-09	-0.74819	-8.93323	0.0837536	3.67959e-16	-0.642426	-2.54312	0.252614	0.0155625	-0.720886	-8.19234	0.087995	1.35159e-13	0.181423	0.908768	0.199636	0.364642	ENSG00000037042.8	chr17_42645388_G_T_b38	-13917	117	149	0.368812	1.53e-16	0.416525	0.0451744	G	T
rs2891657:38197084:G:C	19	38197084	ENSG00000267552|ENSG00000198182	CTD-2528L19.4|ZNF607	0	ENSG00000196381	ZNF781	38158652	38183216	13868	protein_coding	C	G	0.378505	0	G	0.611702	0	1	74.3918	7.01501e-17	951	1.02938e-09	-0.649808	-8.72138	0.0745074	1.40595e-15	-0.803355	-5.0083	0.160405	1.56454e-05	-0.61809	-7.02201	0.0880218	8.32634e-11	-0.113734	-0.647782	0.175574	0.51792	ENSG00000196381.10	chr19_37706183_G_C_b38	27410	141	175	0.433168	1.17e-12	-0.298702	0.0387227	G	C
rs7249622	19	38202001	ENSG00000267552|ENSG00000198182	CTD-2528L19.4|ZNF607	0	ENSG00000196381	ZNF781	38158652	38183216	18785	protein_coding	C	T	0.378505	0	T	0.611702	0	1	74.3918	7.01501e-17	951	1.02938e-09	-0.649808	-8.72138	0.0745074	1.40595e-15	-0.803355	-5.0083	0.160405	1.56454e-05	-0.61809	-7.02201	0.0880218	8.32634e-11	-0.113734	-0.647782	0.175574	0.51792	ENSG00000196381.10	chr19_37711100_T_C_b38	32327	141	175	0.433168	1.17e-12	-0.298702	0.0387227	T	C
rs16975299	19	38210009	ENSG00000267552|ENSG00000198182	CTD-2528L19.4|ZNF607	0	ENSG00000196381	ZNF781	38158652	38183216	26793	protein_coding	C	T	0.378505	0	T	0.611702	0	1	74.3918	7.01501e-17	951	1.02938e-09	-0.649808	-8.72138	0.0745074	1.40595e-15	-0.803355	-5.0083	0.160405	1.56454e-05	-0.61809	-7.02201	0.0880218	8.32634e-11	-0.113734	-0.647782	0.175574	0.51792	ENSG00000196381.10	chr19_37719108_T_C_b38	40335	141	175	0.433168	1.17e-12	-0.298702	0.0387227	T	C
rs11666172:38205764:C:T	19	38205764	ENSG00000267552|ENSG00000198182	CTD-2528L19.4|ZNF607	0	ENSG00000196381	ZNF781	38158652	38183216	22548	protein_coding	T	C	0.378505	0	C	0.611702	0	1	74.3918	7.01501e-17	951	1.02938e-09	-0.649808	-8.72138	0.0745074	1.40595e-15	-0.803355	-5.0083	0.160405	1.56454e-05	-0.61809	-7.02201	0.0880218	8.32634e-11	-0.113734	-0.647782	0.175574	0.51792	ENSG00000196381.10	chr19_37714863_C_T_b38	36090	141	175	0.433168	1.17e-12	-0.298702	0.0387227	C	T
rs78960639:29763303:C:A	6	29763303	-	-	-	ENSG00000176998	HCG4	29759530	29760527	2776	unprocessed_pseudogene	C	A	0.338235	0.046729	A	0.575581	0.0851064	1	76.1108	2.96991e-17	3827	1.03899e-09	0.621315	8.85037	0.0702021	6.22504e-16	0.627923	4.63857	0.13537	4.75587e-05	0.6161	7.38881	0.0833829	1.16044e-11	0.045784	0.281756	0.162495	0.778442	-	-	-	-	-	-	-	-	-	-	-
rs11760536	7	100078754	ENSG00000166925	TSC22D4	1852	ENSG00000085514	PILRA	99965153	99997719	81035	protein_coding	C	T	0.171429	0.0186916	T	0.0744681	0	1	73.9838	8.60265e-17	785	1.042e-09	-0.945704	-8.87224	0.106591	5.41932e-16	-0.754407	-2.65063	0.284614	0.0119831	-0.989617	-8.18278	0.120939	1.42651e-13	0.0771847	0.297153	0.259747	0.766679	ENSG00000085514.15	chr7_100481131_C_T_b38	107686	68	78	0.193069	9.34e-37	0.968687	0.0583917	C	T
rs3753484:63867618:C:T	1	63867618	ENSG00000088035	ALG6	0	ENSG00000142856	ITGB3BP	63906441	64059392	38823	protein_coding	T	C	0.495327	0	C	0.196809	0	1	75.6605	3.71983e-17	1816	1.04233e-09	-0.829665	-9.15662	0.0906083	8.83377e-17	-0.715213	-3.51857	0.203268	0.00122412	-0.849441	-7.95488	0.106782	5.12719e-13	-0.0359088	-0.187102	0.191921	0.851783	ENSG00000142856.16	chr1_63401947_C_T_b38	-127239	141	187	0.479487	3.84e-09	-0.501626	0.0804976	C	T
rs71536517:32519828:T:G	6	32519828	ENSG00000229391	HLA-DRB6	662	ENSG00000198502	HLA-DRB5	32485130	32498064	21764	protein_coding	G	T	0.134021	0.0934579	T	0.123529	0.0957447	1	76.1035	2.98082e-17	5052	1.0428e-09	-0.985365	-9.04445	0.108947	1.81135e-16	-0.974979	-5.25431	0.185558	7.42948e-06	-1.03942	-6.96388	0.149259	1.13324e-10	0.0112055	0.0496182	0.225834	0.96048	ENSG00000198502.5	chr6_32552051_T_G_b38	21764	57	64	0.158416	1.56e-28	-1.02973	0.0758224	T	G
rs369321057:121487309:CA:C	3	121487309	-	-	-	ENSG00000173226	IQCB1	121488608	121553926	1299	protein_coding	C	CA	0.40566	0.00934579	CA	0.340426	0	1	74.8723	5.51669e-17	1226	1.0436e-09	0.723903	8.94033	0.0809706	3.51716e-16	0.763189	4.17284	0.182894	0.000188807	0.726377	7.58022	0.0958253	4.08198e-12	0.064666	0.340002	0.190193	0.734237	-	-	-	-	-	-	-	-	-	-	-
rs1347799:153366437:T:A	5	153366437	ENSG00000055147	FAM114A2	3251	ENSG00000055147	FAM114A2	153369708	153418496	3271	protein_coding	A	T	0.341121	0	T	0.565217	0.0212766	1	75.1088	4.90159e-17	1380	1.04372e-09	0.525032	8.50264	0.0617493	5.53567e-15	0.578928	3.79049	0.152732	0.000569698	0.535732	7.79365	0.0687396	1.25777e-12	0.176465	1.22041	0.144595	0.223846	ENSG00000055147.18	chr5_153986877_T_A_b38	-52028	116	148	0.366337	0.0223388	-0.11432	0.0495602	T	A
rs1347798:153366438:C:T	5	153366438	ENSG00000055147	FAM114A2	3250	ENSG00000055147	FAM114A2	153369708	153418496	3270	protein_coding	T	C	0.341121	0	C	0.565217	0.0212766	1	75.1088	4.90159e-17	1380	1.04372e-09	0.525032	8.50264	0.0617493	5.53567e-15	0.578928	3.79049	0.152732	0.000569698	0.535732	7.79365	0.0687396	1.25777e-12	0.176465	1.22041	0.144595	0.223846	ENSG00000055147.18	chr5_153986878_C_T_b38	-52027	116	148	0.366337	0.0223388	-0.11432	0.0495602	C	T
rs6837898	4	120179154	ENSG00000145390	USP53	0	ENSG00000245958	AC093752.1	120375946	120473180	196792	transcribed_unprocessed_pseudogene	C	T	0.369159	0	T	0.255319	0	1	75.3315	4.38503e-17	1544	1.04469e-09	0.552188	9.26723	0.059585	4.33772e-17	0.514444	3.37648	0.152361	0.00181075	0.515264	7.99568	0.0644429	4.08155e-13	0.0706973	0.489896	0.144311	0.624782	ENSG00000245958.6	chr4_119257999_C_T_b38	-196792	96	113	0.279703	3.38e-25	-0.757481	0.0611865	C	T
rs146531121:120174794:T:A	4	120174794	ENSG00000145390	USP53	0	ENSG00000245958	AC093752.1	120375946	120473180	201152	transcribed_unprocessed_pseudogene	T	A	0.369159	0	A	0.255319	0	1	75.3315	4.38503e-17	1544	1.04469e-09	0.552188	9.26723	0.059585	4.33772e-17	0.514444	3.37648	0.152361	0.00181075	0.515264	7.99568	0.0644429	4.08155e-13	0.0706973	0.489896	0.144311	0.624782	ENSG00000245958.6	chr4_119253639_T_A_b38	-201152	96	113	0.279703	3.38e-25	-0.757481	0.0611865	T	A
rs12512517:120173245:A:G	4	120173245	ENSG00000145390	USP53	0	ENSG00000245958	AC093752.1	120375946	120473180	202701	transcribed_unprocessed_pseudogene	A	G	0.369159	0	G	0.255319	0	1	75.3315	4.38503e-17	1544	1.04469e-09	0.552188	9.26723	0.059585	4.33772e-17	0.514444	3.37648	0.152361	0.00181075	0.515264	7.99568	0.0644429	4.08155e-13	0.0706973	0.489896	0.144311	0.624782	ENSG00000245958.6	chr4_119252090_A_G_b38	-202701	96	113	0.279703	3.38e-25	-0.757481	0.0611865	A	G
rs8033689:101134297:C:G	15	101134297	ENSG00000140471	LINS	0	ENSG00000140471	LINS1	101099574	101143435	0	protein_coding	C	G	0.40566	0.00934579	G	0.159574	0	1	75.8835	3.32737e-17	2037	1.04582e-09	-0.767458	-8.52446	0.0900302	4.83146e-15	-0.834195	-4.16818	0.200134	0.0001914	-0.789585	-7.64917	0.103225	2.79443e-12	-0.00661363	-0.0317277	0.20845	0.974723	ENSG00000140471.16	chr15_100594092_C_G_b38	-9122	124	166	0.410891	0.0872171	-0.115738	0.0672625	C	G
rs7176842:101139304:T:C	15	101139304	ENSG00000140471	LINS	0	ENSG00000140471	LINS1	101099574	101143435	0	protein_coding	T	C	0.40566	0.00934579	C	0.159574	0	1	75.8835	3.32737e-17	2037	1.04582e-09	-0.767458	-8.52446	0.0900302	4.83146e-15	-0.834195	-4.16818	0.200134	0.0001914	-0.789585	-7.64917	0.103225	2.79443e-12	-0.00661363	-0.0317277	0.20845	0.974723	ENSG00000140471.16	chr15_100599099_T_C_b38	-4115	124	165	0.408416	0.120272	-0.105808	0.067745	T	C
rs11787128:27628718:T:C	8	27628718	ENSG00000147419	CCDC25	0	ENSG00000147419	CCDC25	27590833	27630170	0	protein_coding	T	C	0.401869	0	C	0.392473	0.0106383	1	75.3102	4.43205e-17	1532	1.04768e-09	0.563906	8.62139	0.0654078	2.63523e-15	0.48082	3.31731	0.144943	0.00212754	0.586445	8.01908	0.0731312	3.58031e-13	-0.255427	-1.6638	0.15352	0.0978266	ENSG00000147419.17	chr8_27771201_T_C_b38	-1452	137	168	0.415842	1.94e-10	-0.307678	0.0452675	T	C
rs2505853:42897215:G:T	10	42897215	ENSG00000182632	CCNYL2	6401	ENSG00000215146	BX322639.1	42827314	42863422	33793	transcribed_unprocessed_pseudogene	G	T	0.350467	0	T	0.221591	0.0638298	1	74.465	6.76292e-17	1006	1.04978e-09	-0.756075	-8.59602	0.0879564	3.0891e-15	-0.520849	-2.54082	0.204993	0.0156487	-0.835504	-8.24677	0.101313	9.93865e-14	0.455882	2.38435	0.191198	0.0181098	ENSG00000215146.4	chr10_42401767_G_T_b38	33793	122	145	0.358911	2.65e-20	0.73586	0.0693493	G	T
rs241642:3929299:G:A	20	3929299	ENSG00000101236	RNF24	0	ENSG00000101236	RNF24	3907956	3996205	0	protein_coding	A	G	0.546729	0	G	0.297872	0	1	75.7232	3.60512e-17	1888	1.05024e-09	0.585155	8.62869	0.067815	2.51737e-15	0.706303	5.95792	0.118549	8.77198e-07	0.533676	6.34243	0.0841439	2.83194e-09	0.211337	1.4111	0.149768	0.159877	ENSG00000101236.16	chr20_3948652_G_A_b38	-66930	142	185	0.457921	6.42e-16	0.451996	0.0503083	G	A
rs10864655:231172810:A:G	1	231172810	ENSG00000182118	FAM89A	0	ENSG00000182118	FAM89A	231154704	231176000	0	protein_coding	A	G	0.367925	0.00934579	G	0.510989	0.0319149	1	75.468	4.09576e-17	1668	1.05414e-09	-0.714432	-8.70403	0.0820805	1.56822e-15	-0.69156	-3.5147	0.196762	0.00123737	-0.763937	-7.94449	0.0961594	5.43367e-13	0.00980657	0.0498999	0.196525	0.960255	ENSG00000182118.7	chr1_231037064_A_G_b38	-3182	124	156	0.386139	1.21e-17	0.585687	0.0608017	A	G
rs11122199:231172686:T:C	1	231172686	ENSG00000182118	FAM89A	0	ENSG00000182118	FAM89A	231154704	231176000	0	protein_coding	T	C	0.367925	0.00934579	C	0.510989	0.0319149	1	75.468	4.09576e-17	1668	1.05414e-09	-0.714432	-8.70403	0.0820805	1.56822e-15	-0.69156	-3.5147	0.196762	0.00123737	-0.763937	-7.94449	0.0961594	5.43367e-13	0.00980657	0.0498999	0.196525	0.960255	ENSG00000182118.7	chr1_231036940_T_C_b38	-3306	124	156	0.386139	1.21e-17	0.585687	0.0608017	T	C
rs4074494:231172249:G:A	1	231172249	ENSG00000182118	FAM89A	0	ENSG00000182118	FAM89A	231154704	231176000	0	protein_coding	G	A	0.367925	0.00934579	A	0.510989	0.0319149	1	75.468	4.09576e-17	1668	1.05414e-09	-0.714432	-8.70403	0.0820805	1.56822e-15	-0.69156	-3.5147	0.196762	0.00123737	-0.763937	-7.94449	0.0961594	5.43367e-13	0.00980657	0.0498999	0.196525	0.960255	ENSG00000182118.7	chr1_231036503_G_A_b38	-3743	124	156	0.386139	1.21e-17	0.585687	0.0608017	G	A
rs116108967:48617906:A:G	17	48617906	ENSG00000049283	EPN3	0	ENSG00000006282	SPATA20	48620419	48633213	2513	protein_coding	G	A	0.572816	0.0373832	A	0.317647	0.0957447	1	74.9451	5.31956e-17	1286	1.05556e-09	-0.629736	-8.1536	0.0772341	4.78023e-14	-1.05637	-5.87613	0.179773	1.1243e-06	-0.546094	-6.35738	0.0858992	2.62559e-09	-0.375818	-2.03788	0.184416	0.0429703	ENSG00000006282.20	chr17_50540545_A_G_b38	-5761	141	182	0.450495	6.99e-19	-0.570552	0.0565441	A	G
17:44229073:G:A	17	44229073	-	-	-	ENSG00000238083	LRRC37A2	44588877	44633016	359804	protein_coding	G	A	0.180952	0.0186916	A	0.0380435	0.0212766	0	74.7455	5.87793e-17	1165	1.05661e-09	-1.13734	-8.51654	0.133545	5.07608e-15	-1.43126	-5.02378	0.284896	1.49307e-05	-1.08406	-7.03613	0.15407	7.72449e-11	0.0113785	0.0396074	0.287281	0.968448	-	-	-	-	-	-	-	-	-	-	-
rs10751296	11	78277277	ENSG00000137513	NARS2	0	ENSG00000137513	NARS2	78147014	78285919	0	protein_coding	G	A	0.233645	0	A	0.367021	0	1	75.0846	4.96121e-17	1382	1.05794e-09	0.737565	9.23844	0.0798366	5.22159e-17	0.661211	3.76387	0.175673	0.000614509	0.729968	7.80499	0.0935258	1.18108e-12	0.057076	0.307399	0.185674	0.758881	ENSG00000137513.9	chr11_78566231_A_G_b38	-8643	81	96	0.237624	2.22e-11	0.49737	0.0691457	A	G
rs10018660:8362082:T:C	4	8362082	ENSG00000251615	RP11-774O3.3	2017	ENSG00000251615	AC104825.1	8356817	8360065	2017	lncRNA	T	C	0.180952	0.0186916	C	0.232955	0.0638298	1	75.1906	4.70514e-17	1458	1.05851e-09	-0.720596	-8.90112	0.0809556	4.51206e-16	-0.922007	-4.83106	0.19085	2.66971e-05	-0.668168	-7.2008	0.0927909	3.20369e-11	-0.242604	-1.18671	0.204434	0.236847	ENSG00000251615.3	chr4_8360355_T_C_b38	2017	71	73	0.180693	1.2e-06	0.368526	0.0730295	T	C
17:43658409:G:A	17	43658409	-	-	-	ENSG00000214425	LRRC37A4P	43584107	43628903	29506	transcribed_unprocessed_pseudogene	G	A	0.155914	0.130841	A	0.0277778	0.0425532	0	75.4328	4.16843e-17	1650	1.06126e-09	1.43798	9.04485	0.158983	1.80675e-16	1.72456	5.18702	0.332477	9.11074e-06	1.31706	6.96618	0.189065	1.11954e-10	0.434927	1.29044	0.337039	0.198492	-	-	-	-	-	-	-	-	-	-	-
rs72832062:81877470:T:C	16	81877470	ENSG00000197943	PLCG2	0	ENSG00000197943	PLCG2	81772702	81996290	0	protein_coding	T	C	0.275701	0	C	0.125	0.0212766	1	76.0674	3.03517e-17	2713	1.06182e-09	-0.819186	-9.02112	0.0908076	2.10223e-16	-0.795631	-3.86577	0.205814	0.000459482	-0.812388	-7.81813	0.103911	1.09803e-12	-0.0073669	-0.034285	0.214872	0.972686	ENSG00000197943.9	chr16_81843865_T_C_b38	64607	102	125	0.309406	5.44e-08	0.32506	0.0569934	T	C
rs1819040:44219831:T:A	17	44219831	-	-	-	ENSG00000204650	LINC02210	43697694	43732522	487309	transcribed_unitary_pseudogene	T	A	0.219626	0	A	0.0430108	0.0106383	0	75.5101	4.01041e-17	1720	1.06435e-09	-1.04099	-8.70992	0.119517	1.51118e-15	-1.11606	-3.89655	0.286423	0.000420668	-1.04262	-7.76705	0.134236	1.45752e-12	0.195015	0.722221	0.270022	0.471061	ENSG00000204650.14	chr17_46142465_T_A_b38	522137	85	98	0.243781	1.91e-35	0.679512	0.0421995	T	A
rs66488378:43850935:CA:C	17	43850935	-	-	-	ENSG00000204650	LINC02210	43697694	43732522	118413	transcribed_unitary_pseudogene	CA	C	0.219626	0	C	0.0430108	0.0106383	0	75.5097	4.01117e-17	1720	1.06455e-09	-1.04116	-8.71267	0.1195	1.4852e-15	-1.11606	-3.89655	0.286423	0.000420668	-1.04211	-7.76702	0.134171	1.45771e-12	0.193554	0.71709	0.269916	0.474213	-	-	-	-	-	-	-	-	-	-	-
rs9260560:29921825:T:C	6	29921825	ENSG00000235290	HLA-W	2548	ENSG00000206503	HLA-A	29909037	29913661	8164	protein_coding	T	C	0.0833333	0.046729	C	0.106742	0.0531915	1	76.0568	3.05122e-17	3936	1.06743e-09	1.14798	8.9059	0.1289	4.37722e-16	1.00831	3.22299	0.312849	0.0027444	1.17324	8.10365	0.14478	2.22744e-13	-0.0419338	-0.132097	0.317446	0.895049	ENSG00000206503.12	chr6_29954048_T_C_b38	12788	25	25	0.0618812	2.02e-10	-0.691656	0.101873	T	C
rs9260561:29921833:T:C	6	29921833	ENSG00000235290	HLA-W	2540	ENSG00000206503	HLA-A	29909037	29913661	8172	protein_coding	T	C	0.0833333	0.046729	C	0.106742	0.0531915	1	76.0568	3.05122e-17	3936	1.06743e-09	1.14798	8.9059	0.1289	4.37722e-16	1.00831	3.22299	0.312849	0.0027444	1.17324	8.10365	0.14478	2.22744e-13	-0.0419338	-0.132097	0.317446	0.895049	ENSG00000206503.12	chr6_29954056_T_C_b38	12796	25	25	0.0618812	2.02e-10	-0.691656	0.101873	T	C
rs1936189:25840889:A:G	20	25840889	ENSG00000175170	FAM182B	0	ENSG00000204556	AL450124.1	25999468	26001320	158579	unprocessed_pseudogene	A	G	0.406863	0.046729	G	0.651685	0.0531915	1	73.4575	1.11921e-16	620	1.0707e-09	0.630565	8.12903	0.0775696	5.55517e-14	0.893433	5.45053	0.163917	4.09561e-06	0.602489	6.61432	0.0910886	7.05301e-10	0.0838607	0.469106	0.178767	0.639541	ENSG00000204556.4	chr20_25860253_A_G_b38	-158579	114	143	0.35396	0.220501	-0.11082	0.0901015	A	G
rs9791892:66101484:G:A	7	66101484	ENSG00000243335	KCTD7	0	ENSG00000226824	AC006001.2	66119525	66136510	18041	lncRNA	A	G	0.341121	0	G	0.236264	0.0319149	1	73.7156	9.83678e-17	707	1.0731e-09	0.774503	9.31371	0.0831573	3.21428e-17	0.655804	4.13461	0.158613	0.000211125	0.797164	7.52467	0.10594	5.53394e-12	-0.0817049	-0.444632	0.183758	0.6571	ENSG00000226824.6	chr7_66636497_G_A_b38	-18041	114	138	0.341584	1.77e-24	0.961937	0.0793584	G	A
rs1736927:29796115:A:C	6	29796115	ENSG00000204632|ENSG00000229142	HLA-G|HCG4P8	0	ENSG00000176998	HCG4	29759530	29760527	35588	unprocessed_pseudogene	C	A	0.523364	0	A	0.367021	0	1	76.0457	3.0682e-17	3827	1.07337e-09	-0.599236	-8.61885	0.0695262	2.67746e-15	-0.589502	-4.2946	0.137266	0.000132066	-0.608588	-7.58961	0.080187	3.87696e-12	-0.0205038	-0.121466	0.168803	0.903452	ENSG00000176998.4	chr6_29828338_A_C_b38	35902	141	185	0.457921	8.48e-07	-0.353598	0.0690277	A	C
rs71536505:32517251:G:A	6	32517251	ENSG00000251916	RNU1-61P	466	ENSG00000198502	HLA-DRB5	32485130	32498064	19187	protein_coding	A	G	0.125	0.102804	G	0.123596	0.0531915	0	76.0443	3.07029e-17	5052	1.0741e-09	-0.991238	-8.93701	0.110914	3.59221e-16	-0.931143	-4.893	0.190301	2.21552e-05	-1.04509	-7.21824	0.144784	2.91704e-11	0.0410221	0.174561	0.235001	0.861613	-	-	-	-	-	-	-	-	-	-	-
rs7163720:45639374:G:A	15	45639374	ENSG00000238941	RNU6-953P	7603	ENSG00000259520	AC051619.4	45528128	45571449	67925	lncRNA	G	A	0.224299	0	A	0.394444	0.0425532	1	74.5016	6.64012e-17	1049	1.07477e-09	0.881358	8.92556	0.0987454	3.86342e-16	1.06893	4.6435	0.230199	4.68623e-05	0.819795	7.27596	0.112672	2.13756e-11	0.38415	1.64031	0.234194	0.102622	ENSG00000259520.5	chr15_45347176_G_A_b38	67925	90	99	0.24505	2.25e-11	-0.787105	0.109464	G	A
rs369158541:44412076:A:G	17	44412076	-	-	-	ENSG00000238083	LRRC37A2	44588877	44633016	176801	protein_coding	A	G	0.1875	0.0280374	G	0.0376344	0.0106383	0	74.7098	5.98362e-17	1165	1.07561e-09	-1.11914	-8.74417	0.127987	1.21788e-15	-1.39892	-4.83903	0.289092	2.60644e-05	-1.05011	-7.16196	0.146623	3.94594e-11	0.0125205	0.0444769	0.281507	0.964572	-	-	-	-	-	-	-	-	-	-	-
rs2015562:144660257:G:T	8	144660257	ENSG00000147813	NAPRT1	0	ENSG00000147813	NAPRT	144656955	144660819	0	protein_coding	G	T	0.106061	0.0747664	T	0.295181	0.117021	0	74.9345	5.34782e-17	1307	1.07849e-09	0.986993	9.38003	0.105223	2.09386e-17	0.990912	3.95458	0.250573	0.000355971	0.937467	7.70038	0.121743	2.10714e-12	-0.0139758	-0.0581933	0.240162	0.953657	ENSG00000147813.15	chr8_143578087_G_T_b38	-270	47	49	0.121287	4.06e-13	-0.863353	0.109312	G	T
rs12085308:119677553:T:C	1	119677553	ENSG00000116874	WARS2	0	ENSG00000231365	WARS2-AS1	119683014	119818596	5461	lncRNA	T	C	0.298077	0.0280374	C	0.360215	0.0106383	1	75.368	4.30567e-17	1624	1.07893e-09	0.580591	8.85942	0.0655338	5.8784e-16	0.757222	4.54243	0.1667	6.33655e-05	0.55202	7.39827	0.0746148	1.10234e-11	0.0532636	0.337295	0.157914	0.736273	ENSG00000231365.5	chr1_119134930_T_C_b38	-5529	94	111	0.274752	2.7e-20	-0.83583	0.0787935	T	C
rs518354:118595718:C:T	11	118595718	ENSG00000255422	AP002954.4	0	ENSG00000278376	AP004609.5	118661963	118663846	66245	lncRNA	T	C	0.147059	0.046729	C	0.27381	0.106383	0	74.2913	7.37647e-17	949	1.08014e-09	-0.812328	-8.49245	0.095653	5.89848e-15	-0.973968	-4.37788	0.222475	0.000103284	-0.828576	-7.42465	0.111598	9.55006e-12	-0.206363	-0.895279	0.230501	0.371789	ENSG00000278376.1	chr11_118725009_C_T_b38	-66245	44	50	0.123762	9.54e-16	-0.594419	0.0666454	C	T
rs4985393:70121613:C:A	16	70121613	ENSG00000241183	RP11-106J23.1	8086	ENSG00000223496	EXOSC6	70280681	70285843	159068	protein_coding	C	A	0.348485	0.0747664	A	0.164634	0.12766	0	73.9944	8.55708e-17	819	1.08137e-09	0.486321	8.8258	0.0551022	7.2727e-16	0.563283	3.94495	0.142786	0.000365988	0.45964	7.64406	0.0601303	2.87406e-12	0.173257	1.40919	0.122948	0.160439	-	-	-	-	-	-	-	-	-	-	-
rs12150091:43776242:A:G	17	43776242	ENSG00000120088|ENSG00000263715	CRHR1|RP11-105N13.4	0	ENSG00000204650	LINC02210	43697694	43732522	43720	transcribed_unitary_pseudogene	A	G	0.219626	0	G	0.0434783	0.0212766	0	75.4765	4.07841e-17	1720	1.08239e-09	-1.03883	-8.67801	0.119708	1.84699e-15	-1.11606	-3.89655	0.286423	0.000420668	-1.04447	-7.76488	0.134512	1.47509e-12	0.195381	0.722422	0.270452	0.470937	ENSG00000204650.14	chr17_45698876_A_G_b38	78548	85	98	0.242574	4.81e-37	0.692786	0.0414915	A	G
rs78471340:43768346:G:A	17	43768346	ENSG00000120088|ENSG00000263715	CRHR1|RP11-105N13.4	0	ENSG00000204650	LINC02210	43697694	43732522	35824	transcribed_unitary_pseudogene	G	A	0.219626	0	A	0.0434783	0.0212766	0	75.4765	4.07841e-17	1720	1.08239e-09	-1.03883	-8.67801	0.119708	1.84699e-15	-1.11606	-3.89655	0.286423	0.000420668	-1.04447	-7.76488	0.134512	1.47509e-12	0.195381	0.722422	0.270452	0.470937	ENSG00000204650.14	chr17_45690980_G_A_b38	70652	85	98	0.242574	4.81e-37	0.692786	0.0414915	G	A
rs12150141:43775145:G:A	17	43775145	ENSG00000120088|ENSG00000263715	CRHR1|RP11-105N13.4	0	ENSG00000204650	LINC02210	43697694	43732522	42623	transcribed_unitary_pseudogene	G	A	0.219626	0	A	0.0434783	0.0212766	0	75.4765	4.07841e-17	1720	1.08239e-09	-1.03883	-8.67801	0.119708	1.84699e-15	-1.11606	-3.89655	0.286423	0.000420668	-1.04447	-7.76488	0.134512	1.47509e-12	0.195381	0.722422	0.270452	0.470937	ENSG00000204650.14	chr17_45697779_G_A_b38	77451	85	98	0.242574	4.81e-37	0.692786	0.0414915	G	A
rs62056916:43785938:C:T	17	43785938	ENSG00000120088|ENSG00000263715	CRHR1|RP11-105N13.4	0	ENSG00000204650	LINC02210	43697694	43732522	53416	transcribed_unitary_pseudogene	C	T	0.219626	0	T	0.0434783	0.0212766	0	75.4765	4.07841e-17	1720	1.08239e-09	-1.03883	-8.67801	0.119708	1.84699e-15	-1.11606	-3.89655	0.286423	0.000420668	-1.04447	-7.76488	0.134512	1.47509e-12	0.195381	0.722422	0.270452	0.470937	ENSG00000204650.14	chr17_45708572_C_T_b38	88244	85	98	0.242574	4.81e-37	0.692786	0.0414915	C	T
rs4486953:43763007:T:C	17	43763007	ENSG00000120088|ENSG00000263715	CRHR1|RP11-105N13.4	0	ENSG00000204650	LINC02210	43697694	43732522	30485	transcribed_unitary_pseudogene	T	C	0.219626	0	C	0.0434783	0.0212766	0	75.4765	4.07841e-17	1720	1.08239e-09	-1.03883	-8.67801	0.119708	1.84699e-15	-1.11606	-3.89655	0.286423	0.000420668	-1.04447	-7.76488	0.134512	1.47509e-12	0.195381	0.722422	0.270452	0.470937	ENSG00000204650.14	chr17_45685641_T_C_b38	65313	85	98	0.242574	4.81e-37	0.692786	0.0414915	T	C
rs112431991:43758885:A:G	17	43758885	ENSG00000120088|ENSG00000263715	CRHR1|RP11-105N13.4	0	ENSG00000204650	LINC02210	43697694	43732522	26363	transcribed_unitary_pseudogene	A	G	0.219626	0	G	0.0434783	0.0212766	0	75.4765	4.07841e-17	1720	1.08239e-09	-1.03883	-8.67801	0.119708	1.84699e-15	-1.11606	-3.89655	0.286423	0.000420668	-1.04447	-7.76488	0.134512	1.47509e-12	0.195381	0.722422	0.270452	0.470937	ENSG00000204650.14	chr17_45681519_A_G_b38	61191	85	98	0.242574	4.81e-37	0.692786	0.0414915	A	G
rs62056915:43785627:A:T	17	43785627	ENSG00000120088|ENSG00000263715	CRHR1|RP11-105N13.4	0	ENSG00000204650	LINC02210	43697694	43732522	53105	transcribed_unitary_pseudogene	A	T	0.219626	0	T	0.0434783	0.0212766	0	75.4765	4.07841e-17	1720	1.08239e-09	-1.03883	-8.67801	0.119708	1.84699e-15	-1.11606	-3.89655	0.286423	0.000420668	-1.04447	-7.76488	0.134512	1.47509e-12	0.195381	0.722422	0.270452	0.470937	ENSG00000204650.14	chr17_45708261_A_T_b38	87933	85	98	0.242574	4.81e-37	0.692786	0.0414915	A	T
rs1526129:43779657:T:C	17	43779657	ENSG00000120088|ENSG00000263715	CRHR1|RP11-105N13.4	0	ENSG00000204650	LINC02210	43697694	43732522	47135	transcribed_unitary_pseudogene	T	C	0.219626	0	C	0.0434783	0.0212766	0	75.4765	4.07841e-17	1720	1.08239e-09	-1.03883	-8.67801	0.119708	1.84699e-15	-1.11606	-3.89655	0.286423	0.000420668	-1.04447	-7.76488	0.134512	1.47509e-12	0.195381	0.722422	0.270452	0.470937	ENSG00000204650.14	chr17_45702291_T_C_b38	81963	85	98	0.242574	4.81e-37	0.692786	0.0414915	T	C
rs12150435:43776391:G:C	17	43776391	ENSG00000120088|ENSG00000263715	CRHR1|RP11-105N13.4	0	ENSG00000204650	LINC02210	43697694	43732522	43869	transcribed_unitary_pseudogene	G	C	0.219626	0	C	0.0434783	0.0212766	0	75.4765	4.07841e-17	1720	1.08239e-09	-1.03883	-8.67801	0.119708	1.84699e-15	-1.11606	-3.89655	0.286423	0.000420668	-1.04447	-7.76488	0.134512	1.47509e-12	0.195381	0.722422	0.270452	0.470937	-	-	-	-	-	-	-	-	-	-	-
rs78487840:43757161:C:T	17	43757161	ENSG00000120088|ENSG00000263715	CRHR1|RP11-105N13.4	0	ENSG00000204650	LINC02210	43697694	43732522	24639	transcribed_unitary_pseudogene	C	T	0.219626	0	T	0.0434783	0.0212766	0	75.4765	4.07841e-17	1720	1.08239e-09	-1.03883	-8.67801	0.119708	1.84699e-15	-1.11606	-3.89655	0.286423	0.000420668	-1.04447	-7.76488	0.134512	1.47509e-12	0.195381	0.722422	0.270452	0.470937	ENSG00000204650.14	chr17_45679795_C_T_b38	59467	85	98	0.242574	4.81e-37	0.692786	0.0414915	C	T
rs78454137:43785096:G:A	17	43785096	ENSG00000120088|ENSG00000263715	CRHR1|RP11-105N13.4	0	ENSG00000204650	LINC02210	43697694	43732522	52574	transcribed_unitary_pseudogene	G	A	0.219626	0	A	0.0434783	0.0212766	0	75.4765	4.07841e-17	1720	1.08239e-09	-1.03883	-8.67801	0.119708	1.84699e-15	-1.11606	-3.89655	0.286423	0.000420668	-1.04447	-7.76488	0.134512	1.47509e-12	0.195381	0.722422	0.270452	0.470937	ENSG00000204650.14	chr17_45707730_G_A_b38	87402	85	98	0.242574	4.81e-37	0.692786	0.0414915	G	A
rs78568882:43784935:C:G	17	43784935	ENSG00000120088|ENSG00000263715	CRHR1|RP11-105N13.4	0	ENSG00000204650	LINC02210	43697694	43732522	52413	transcribed_unitary_pseudogene	C	G	0.219626	0	G	0.0434783	0.0212766	0	75.4765	4.07841e-17	1720	1.08239e-09	-1.03883	-8.67801	0.119708	1.84699e-15	-1.11606	-3.89655	0.286423	0.000420668	-1.04447	-7.76488	0.134512	1.47509e-12	0.195381	0.722422	0.270452	0.470937	ENSG00000204650.14	chr17_45707569_C_G_b38	87241	85	98	0.242574	4.81e-37	0.692786	0.0414915	C	G
rs757501:43756685:A:G	17	43756685	ENSG00000120088|ENSG00000263715	CRHR1|RP11-105N13.4	0	ENSG00000204650	LINC02210	43697694	43732522	24163	transcribed_unitary_pseudogene	A	G	0.219626	0	G	0.0434783	0.0212766	0	75.4765	4.07841e-17	1720	1.08239e-09	-1.03883	-8.67801	0.119708	1.84699e-15	-1.11606	-3.89655	0.286423	0.000420668	-1.04447	-7.76488	0.134512	1.47509e-12	0.195381	0.722422	0.270452	0.470937	ENSG00000204650.14	chr17_45679319_A_G_b38	58991	85	98	0.242574	4.81e-37	0.692786	0.0414915	A	G
17:43774255:TAGCC:T	17	43774255	-	-	-	ENSG00000204650	LINC02210	43697694	43732522	41733	transcribed_unitary_pseudogene	TAGCC	T	0.219626	0	T	0.0434783	0.0212766	0	75.4765	4.07841e-17	1720	1.08239e-09	-1.03883	-8.67801	0.119708	1.84699e-15	-1.11606	-3.89655	0.286423	0.000420668	-1.04447	-7.76488	0.134512	1.47509e-12	0.195381	0.722422	0.270452	0.470937	-	-	-	-	-	-	-	-	-	-	-
17:43775212:CCTT:C	17	43775212	-	-	-	ENSG00000204650	LINC02210	43697694	43732522	42690	transcribed_unitary_pseudogene	CCTT	C	0.219626	0	C	0.0434783	0.0212766	0	75.4765	4.07841e-17	1720	1.08239e-09	-1.03883	-8.67801	0.119708	1.84699e-15	-1.11606	-3.89655	0.286423	0.000420668	-1.04447	-7.76488	0.134512	1.47509e-12	0.195381	0.722422	0.270452	0.470937	-	-	-	-	-	-	-	-	-	-	-
17:43777835:TATCCTGCTTCCC:T	17	43777835	-	-	-	ENSG00000204650	LINC02210	43697694	43732522	45313	transcribed_unitary_pseudogene	TATCCTGCTTCCC	T	0.219626	0	T	0.0434783	0.0212766	0	75.4765	4.07841e-17	1720	1.08239e-09	-1.03883	-8.67801	0.119708	1.84699e-15	-1.11606	-3.89655	0.286423	0.000420668	-1.04447	-7.76488	0.134512	1.47509e-12	0.195381	0.722422	0.270452	0.470937	-	-	-	-	-	-	-	-	-	-	-
rs112169475:43760192:A:G	17	43760192	ENSG00000120088|ENSG00000263715	CRHR1|RP11-105N13.4	0	ENSG00000204650	LINC02210	43697694	43732522	27670	transcribed_unitary_pseudogene	A	G	0.219626	0	G	0.0434783	0.0212766	0	75.4765	4.07841e-17	1720	1.08239e-09	-1.03883	-8.67801	0.119708	1.84699e-15	-1.11606	-3.89655	0.286423	0.000420668	-1.04447	-7.76488	0.134512	1.47509e-12	0.195381	0.722422	0.270452	0.470937	ENSG00000204650.14	chr17_45682826_A_G_b38	62498	85	98	0.242574	4.81e-37	0.692786	0.0414915	A	G
rs757500:43756833:C:A	17	43756833	ENSG00000120088|ENSG00000263715	CRHR1|RP11-105N13.4	0	ENSG00000204650	LINC02210	43697694	43732522	24311	transcribed_unitary_pseudogene	C	A	0.219626	0	A	0.0434783	0.0212766	0	75.4765	4.07841e-17	1720	1.08239e-09	-1.03883	-8.67801	0.119708	1.84699e-15	-1.11606	-3.89655	0.286423	0.000420668	-1.04447	-7.76488	0.134512	1.47509e-12	0.195381	0.722422	0.270452	0.470937	ENSG00000204650.14	chr17_45679467_C_A_b38	59139	85	98	0.242574	4.81e-37	0.692786	0.0414915	C	A
17:43778315:CA:C	17	43778315	-	-	-	ENSG00000204650	LINC02210	43697694	43732522	45793	transcribed_unitary_pseudogene	CA	C	0.219626	0	C	0.0434783	0.0212766	0	75.4765	4.07841e-17	1720	1.08239e-09	-1.03883	-8.67801	0.119708	1.84699e-15	-1.11606	-3.89655	0.286423	0.000420668	-1.04447	-7.76488	0.134512	1.47509e-12	0.195381	0.722422	0.270452	0.470937	-	-	-	-	-	-	-	-	-	-	-
rs62056911:43784624:T:C	17	43784624	ENSG00000120088|ENSG00000263715	CRHR1|RP11-105N13.4	0	ENSG00000204650	LINC02210	43697694	43732522	52102	transcribed_unitary_pseudogene	T	C	0.219626	0	C	0.0434783	0.0212766	0	75.4765	4.07841e-17	1720	1.08239e-09	-1.03883	-8.67801	0.119708	1.84699e-15	-1.11606	-3.89655	0.286423	0.000420668	-1.04447	-7.76488	0.134512	1.47509e-12	0.195381	0.722422	0.270452	0.470937	ENSG00000204650.14	chr17_45707258_T_C_b38	86930	85	98	0.242574	4.81e-37	0.692786	0.0414915	T	C
17:43781720:T:TAAAAAAAAGAG	17	43781720	-	-	-	ENSG00000204650	LINC02210	43697694	43732522	49198	transcribed_unitary_pseudogene	T	TAAAAAAAAGAG	0.219626	0	TAAAAAAAAGAG	0.0434783	0.0212766	0	75.4765	4.07841e-17	1720	1.08239e-09	-1.03883	-8.67801	0.119708	1.84699e-15	-1.11606	-3.89655	0.286423	0.000420668	-1.04447	-7.76488	0.134512	1.47509e-12	0.195381	0.722422	0.270452	0.470937	-	-	-	-	-	-	-	-	-	-	-
rs112123127:43785098:C:T	17	43785098	ENSG00000120088|ENSG00000263715	CRHR1|RP11-105N13.4	0	ENSG00000204650	LINC02210	43697694	43732522	52576	transcribed_unitary_pseudogene	C	T	0.219626	0	T	0.0434783	0.0212766	0	75.4765	4.07841e-17	1720	1.08239e-09	-1.03883	-8.67801	0.119708	1.84699e-15	-1.11606	-3.89655	0.286423	0.000420668	-1.04447	-7.76488	0.134512	1.47509e-12	0.195381	0.722422	0.270452	0.470937	ENSG00000204650.14	chr17_45707732_C_T_b38	87404	85	98	0.242574	4.81e-37	0.692786	0.0414915	C	T
rs112155389:43758078:G:A	17	43758078	ENSG00000120088|ENSG00000263715	CRHR1|RP11-105N13.4	0	ENSG00000204650	LINC02210	43697694	43732522	25556	transcribed_unitary_pseudogene	G	A	0.219626	0	A	0.0434783	0.0212766	0	75.4765	4.07841e-17	1720	1.08239e-09	-1.03883	-8.67801	0.119708	1.84699e-15	-1.11606	-3.89655	0.286423	0.000420668	-1.04447	-7.76488	0.134512	1.47509e-12	0.195381	0.722422	0.270452	0.470937	ENSG00000204650.14	chr17_45680712_G_A_b38	60384	84	97	0.240099	1.32e-36	0.690559	0.0417688	G	A
17:43785104:C:CTTA	17	43785104	-	-	-	ENSG00000204650	LINC02210	43697694	43732522	52582	transcribed_unitary_pseudogene	C	CTTA	0.219626	0	CTTA	0.0434783	0.0212766	0	75.4765	4.07841e-17	1720	1.08239e-09	-1.03883	-8.67801	0.119708	1.84699e-15	-1.11606	-3.89655	0.286423	0.000420668	-1.04447	-7.76488	0.134512	1.47509e-12	0.195381	0.722422	0.270452	0.470937	-	-	-	-	-	-	-	-	-	-	-
rs77310586:43765381:G:C	17	43765381	ENSG00000120088|ENSG00000263715	CRHR1|RP11-105N13.4	0	ENSG00000204650	LINC02210	43697694	43732522	32859	transcribed_unitary_pseudogene	G	C	0.219626	0	C	0.0434783	0.0212766	0	75.4765	4.07841e-17	1720	1.08239e-09	-1.03883	-8.67801	0.119708	1.84699e-15	-1.11606	-3.89655	0.286423	0.000420668	-1.04447	-7.76488	0.134512	1.47509e-12	0.195381	0.722422	0.270452	0.470937	ENSG00000204650.14	chr17_45688015_G_C_b38	67687	85	98	0.242574	4.81e-37	0.692786	0.0414915	G	C
rs62056910:43784222:T:C	17	43784222	ENSG00000120088|ENSG00000263715	CRHR1|RP11-105N13.4	0	ENSG00000204650	LINC02210	43697694	43732522	51700	transcribed_unitary_pseudogene	T	C	0.219626	0	C	0.0434783	0.0212766	0	75.4765	4.07841e-17	1720	1.08239e-09	-1.03883	-8.67801	0.119708	1.84699e-15	-1.11606	-3.89655	0.286423	0.000420668	-1.04447	-7.76488	0.134512	1.47509e-12	0.195381	0.722422	0.270452	0.470937	ENSG00000204650.14	chr17_45706856_T_C_b38	86528	85	98	0.242574	4.81e-37	0.692786	0.0414915	T	C
rs113728380:43760199:C:T	17	43760199	ENSG00000120088|ENSG00000263715	CRHR1|RP11-105N13.4	0	ENSG00000204650	LINC02210	43697694	43732522	27677	transcribed_unitary_pseudogene	C	T	0.219626	0	T	0.0434783	0.0212766	0	75.4765	4.07841e-17	1720	1.08239e-09	-1.03883	-8.67801	0.119708	1.84699e-15	-1.11606	-3.89655	0.286423	0.000420668	-1.04447	-7.76488	0.134512	1.47509e-12	0.195381	0.722422	0.270452	0.470937	ENSG00000204650.14	chr17_45682833_C_T_b38	62505	85	98	0.242574	4.81e-37	0.692786	0.0414915	C	T
rs74765707:43770416:T:C	17	43770416	ENSG00000120088|ENSG00000263715	CRHR1|RP11-105N13.4	0	ENSG00000204650	LINC02210	43697694	43732522	37894	transcribed_unitary_pseudogene	T	C	0.219626	0	C	0.0434783	0.0212766	0	75.4765	4.07841e-17	1720	1.08239e-09	-1.03883	-8.67801	0.119708	1.84699e-15	-1.11606	-3.89655	0.286423	0.000420668	-1.04447	-7.76488	0.134512	1.47509e-12	0.195381	0.722422	0.270452	0.470937	ENSG00000204650.14	chr17_45693050_T_C_b38	72722	85	98	0.242574	4.81e-37	0.692786	0.0414915	T	C
17:43773514:C:CAAA	17	43773514	-	-	-	ENSG00000204650	LINC02210	43697694	43732522	40992	transcribed_unitary_pseudogene	C	CAAA	0.219626	0	CAAA	0.0434783	0.0212766	0	75.4765	4.07841e-17	1720	1.08239e-09	-1.03883	-8.67801	0.119708	1.84699e-15	-1.11606	-3.89655	0.286423	0.000420668	-1.04447	-7.76488	0.134512	1.47509e-12	0.195381	0.722422	0.270452	0.470937	-	-	-	-	-	-	-	-	-	-	-
rs62056917:43786013:G:T	17	43786013	ENSG00000120088|ENSG00000263715	CRHR1|RP11-105N13.4	0	ENSG00000204650	LINC02210	43697694	43732522	53491	transcribed_unitary_pseudogene	G	T	0.219626	0	T	0.0434783	0.0212766	0	75.4765	4.07841e-17	1720	1.08239e-09	-1.03883	-8.67801	0.119708	1.84699e-15	-1.11606	-3.89655	0.286423	0.000420668	-1.04447	-7.76488	0.134512	1.47509e-12	0.195381	0.722422	0.270452	0.470937	ENSG00000204650.14	chr17_45708647_G_T_b38	88319	85	98	0.242574	4.81e-37	0.692786	0.0414915	G	T
17:43769819:AAAATT:A	17	43769819	-	-	-	ENSG00000204650	LINC02210	43697694	43732522	37297	transcribed_unitary_pseudogene	AAAATT	A	0.219626	0	A	0.0434783	0.0212766	0	75.4765	4.07841e-17	1720	1.08239e-09	-1.03883	-8.67801	0.119708	1.84699e-15	-1.11606	-3.89655	0.286423	0.000420668	-1.04447	-7.76488	0.134512	1.47509e-12	0.195381	0.722422	0.270452	0.470937	-	-	-	-	-	-	-	-	-	-	-
rs78052495:43768347:C:T	17	43768347	ENSG00000120088|ENSG00000263715	CRHR1|RP11-105N13.4	0	ENSG00000204650	LINC02210	43697694	43732522	35825	transcribed_unitary_pseudogene	C	T	0.219626	0	T	0.0434783	0.0212766	0	75.4765	4.07841e-17	1720	1.08239e-09	-1.03883	-8.67801	0.119708	1.84699e-15	-1.11606	-3.89655	0.286423	0.000420668	-1.04447	-7.76488	0.134512	1.47509e-12	0.195381	0.722422	0.270452	0.470937	ENSG00000204650.14	chr17_45690981_C_T_b38	70653	85	98	0.242574	4.81e-37	0.692786	0.0414915	C	T
rs62056918:43786676:T:G	17	43786676	ENSG00000120088|ENSG00000263715	CRHR1|RP11-105N13.4	0	ENSG00000204650	LINC02210	43697694	43732522	54154	transcribed_unitary_pseudogene	T	G	0.219626	0	G	0.0434783	0.0212766	0	75.4765	4.07841e-17	1720	1.08239e-09	-1.03883	-8.67801	0.119708	1.84699e-15	-1.11606	-3.89655	0.286423	0.000420668	-1.04447	-7.76488	0.134512	1.47509e-12	0.195381	0.722422	0.270452	0.470937	ENSG00000204650.14	chr17_45709310_T_G_b38	88982	85	98	0.242574	4.81e-37	0.692786	0.0414915	T	G
rs62056919:43786698:C:T	17	43786698	ENSG00000120088|ENSG00000263715	CRHR1|RP11-105N13.4	0	ENSG00000204650	LINC02210	43697694	43732522	54176	transcribed_unitary_pseudogene	C	T	0.219626	0	T	0.0434783	0.0212766	0	75.4765	4.07841e-17	1720	1.08239e-09	-1.03883	-8.67801	0.119708	1.84699e-15	-1.11606	-3.89655	0.286423	0.000420668	-1.04447	-7.76488	0.134512	1.47509e-12	0.195381	0.722422	0.270452	0.470937	ENSG00000204650.14	chr17_45709332_C_T_b38	89004	85	98	0.242574	4.81e-37	0.692786	0.0414915	C	T
rs12150454:43776061:C:T	17	43776061	ENSG00000120088|ENSG00000263715	CRHR1|RP11-105N13.4	0	ENSG00000204650	LINC02210	43697694	43732522	43539	transcribed_unitary_pseudogene	C	T	0.219626	0	T	0.0434783	0.0212766	0	75.4765	4.07841e-17	1720	1.08239e-09	-1.03883	-8.67801	0.119708	1.84699e-15	-1.11606	-3.89655	0.286423	0.000420668	-1.04447	-7.76488	0.134512	1.47509e-12	0.195381	0.722422	0.270452	0.470937	ENSG00000204650.14	chr17_45698695_C_T_b38	78367	85	98	0.242574	4.81e-37	0.692786	0.0414915	C	T
rs12150464:43776371:C:T	17	43776371	ENSG00000120088|ENSG00000263715	CRHR1|RP11-105N13.4	0	ENSG00000204650	LINC02210	43697694	43732522	43849	transcribed_unitary_pseudogene	C	T	0.219626	0	T	0.0434783	0.0212766	0	75.4765	4.07841e-17	1720	1.08239e-09	-1.03883	-8.67801	0.119708	1.84699e-15	-1.11606	-3.89655	0.286423	0.000420668	-1.04447	-7.76488	0.134512	1.47509e-12	0.195381	0.722422	0.270452	0.470937	-	-	-	-	-	-	-	-	-	-	-
rs76761706:43776741:T:C	17	43776741	ENSG00000120088|ENSG00000263715	CRHR1|RP11-105N13.4	0	ENSG00000204650	LINC02210	43697694	43732522	44219	transcribed_unitary_pseudogene	T	C	0.219626	0	C	0.0434783	0.0212766	0	75.4765	4.07841e-17	1720	1.08239e-09	-1.03883	-8.67801	0.119708	1.84699e-15	-1.11606	-3.89655	0.286423	0.000420668	-1.04447	-7.76488	0.134512	1.47509e-12	0.195381	0.722422	0.270452	0.470937	ENSG00000204650.14	chr17_45699375_T_C_b38	79047	85	98	0.242574	4.81e-37	0.692786	0.0414915	T	C
rs62056912:43784948:G:T	17	43784948	ENSG00000120088|ENSG00000263715	CRHR1|RP11-105N13.4	0	ENSG00000204650	LINC02210	43697694	43732522	52426	transcribed_unitary_pseudogene	G	T	0.219626	0	T	0.0434783	0.0212766	0	75.4765	4.07841e-17	1720	1.08239e-09	-1.03883	-8.67801	0.119708	1.84699e-15	-1.11606	-3.89655	0.286423	0.000420668	-1.04447	-7.76488	0.134512	1.47509e-12	0.195381	0.722422	0.270452	0.470937	ENSG00000204650.14	chr17_45707582_G_T_b38	87254	85	98	0.242574	4.81e-37	0.692786	0.0414915	G	T
rs75115093:43761381:A:G	17	43761381	ENSG00000120088|ENSG00000263715	CRHR1|RP11-105N13.4	0	ENSG00000204650	LINC02210	43697694	43732522	28859	transcribed_unitary_pseudogene	A	G	0.219626	0	G	0.0434783	0.0212766	0	75.4765	4.07841e-17	1720	1.08239e-09	-1.03883	-8.67801	0.119708	1.84699e-15	-1.11606	-3.89655	0.286423	0.000420668	-1.04447	-7.76488	0.134512	1.47509e-12	0.195381	0.722422	0.270452	0.470937	ENSG00000204650.14	chr17_45684015_A_G_b38	63687	85	98	0.242574	4.81e-37	0.692786	0.0414915	A	G
17:43757776:T:C	17	43757776	-	-	-	ENSG00000204650	LINC02210	43697694	43732522	25254	transcribed_unitary_pseudogene	T	C	0.219626	0	C	0.0434783	0.0212766	0	75.4765	4.07841e-17	1720	1.08239e-09	-1.03883	-8.67801	0.119708	1.84699e-15	-1.11606	-3.89655	0.286423	0.000420668	-1.04447	-7.76488	0.134512	1.47509e-12	0.195381	0.722422	0.270452	0.470937	-	-	-	-	-	-	-	-	-	-	-
rs12150547:43775546:A:G	17	43775546	ENSG00000120088|ENSG00000263715	CRHR1|RP11-105N13.4	0	ENSG00000204650	LINC02210	43697694	43732522	43024	transcribed_unitary_pseudogene	A	G	0.219626	0	G	0.0434783	0.0212766	0	75.4765	4.07841e-17	1720	1.08239e-09	-1.03883	-8.67801	0.119708	1.84699e-15	-1.11606	-3.89655	0.286423	0.000420668	-1.04447	-7.76488	0.134512	1.47509e-12	0.195381	0.722422	0.270452	0.470937	ENSG00000204650.14	chr17_45698180_A_G_b38	77852	85	98	0.242574	4.81e-37	0.692786	0.0414915	A	G
17:43757777:C:T	17	43757777	-	-	-	ENSG00000204650	LINC02210	43697694	43732522	25255	transcribed_unitary_pseudogene	C	T	0.219626	0	T	0.0434783	0.0212766	0	75.4765	4.07841e-17	1720	1.08239e-09	-1.03883	-8.67801	0.119708	1.84699e-15	-1.11606	-3.89655	0.286423	0.000420668	-1.04447	-7.76488	0.134512	1.47509e-12	0.195381	0.722422	0.270452	0.470937	-	-	-	-	-	-	-	-	-	-	-
17:43758116:AAAAG:A	17	43758116	-	-	-	ENSG00000204650	LINC02210	43697694	43732522	25594	transcribed_unitary_pseudogene	AAAAG	A	0.219626	0	A	0.0434783	0.0212766	0	75.4765	4.07841e-17	1720	1.08239e-09	-1.03883	-8.67801	0.119708	1.84699e-15	-1.11606	-3.89655	0.286423	0.000420668	-1.04447	-7.76488	0.134512	1.47509e-12	0.195381	0.722422	0.270452	0.470937	-	-	-	-	-	-	-	-	-	-	-
17:43760759:AT:A	17	43760759	-	-	-	ENSG00000204650	LINC02210	43697694	43732522	28237	transcribed_unitary_pseudogene	AT	A	0.219626	0	A	0.0434783	0.0212766	0	75.4765	4.07841e-17	1720	1.08239e-09	-1.03883	-8.67801	0.119708	1.84699e-15	-1.11606	-3.89655	0.286423	0.000420668	-1.04447	-7.76488	0.134512	1.47509e-12	0.195381	0.722422	0.270452	0.470937	-	-	-	-	-	-	-	-	-	-	-
17:43766497:T:C	17	43766497	-	-	-	ENSG00000204650	LINC02210	43697694	43732522	33975	transcribed_unitary_pseudogene	T	C	0.219626	0	C	0.0434783	0.0212766	0	75.4765	4.07841e-17	1720	1.08239e-09	-1.03883	-8.67801	0.119708	1.84699e-15	-1.11606	-3.89655	0.286423	0.000420668	-1.04447	-7.76488	0.134512	1.47509e-12	0.195381	0.722422	0.270452	0.470937	-	-	-	-	-	-	-	-	-	-	-
rs12150608:43775402:T:C	17	43775402	ENSG00000120088|ENSG00000263715	CRHR1|RP11-105N13.4	0	ENSG00000204650	LINC02210	43697694	43732522	42880	transcribed_unitary_pseudogene	T	C	0.219626	0	C	0.0434783	0.0212766	0	75.4765	4.07841e-17	1720	1.08239e-09	-1.03883	-8.67801	0.119708	1.84699e-15	-1.11606	-3.89655	0.286423	0.000420668	-1.04447	-7.76488	0.134512	1.47509e-12	0.195381	0.722422	0.270452	0.470937	ENSG00000204650.14	chr17_45698036_T_C_b38	77708	85	98	0.242574	4.81e-37	0.692786	0.0414915	T	C
rs12150610:43775479:T:C	17	43775479	ENSG00000120088|ENSG00000263715	CRHR1|RP11-105N13.4	0	ENSG00000204650	LINC02210	43697694	43732522	42957	transcribed_unitary_pseudogene	T	C	0.219626	0	C	0.0434783	0.0212766	0	75.4765	4.07841e-17	1720	1.08239e-09	-1.03883	-8.67801	0.119708	1.84699e-15	-1.11606	-3.89655	0.286423	0.000420668	-1.04447	-7.76488	0.134512	1.47509e-12	0.195381	0.722422	0.270452	0.470937	ENSG00000204650.14	chr17_45698113_T_C_b38	77785	85	98	0.242574	4.81e-37	0.692786	0.0414915	T	C
17:43768621:AG:A	17	43768621	-	-	-	ENSG00000204650	LINC02210	43697694	43732522	36099	transcribed_unitary_pseudogene	AG	A	0.219626	0	A	0.0434783	0.0212766	0	75.4765	4.07841e-17	1720	1.08239e-09	-1.03883	-8.67801	0.119708	1.84699e-15	-1.11606	-3.89655	0.286423	0.000420668	-1.04447	-7.76488	0.134512	1.47509e-12	0.195381	0.722422	0.270452	0.470937	-	-	-	-	-	-	-	-	-	-	-
rs757503:43756466:T:C	17	43756466	ENSG00000120088|ENSG00000263715	CRHR1|RP11-105N13.4	0	ENSG00000204650	LINC02210	43697694	43732522	23944	transcribed_unitary_pseudogene	T	C	0.219626	0	C	0.0434783	0.0212766	0	75.4765	4.07841e-17	1720	1.08239e-09	-1.03883	-8.67801	0.119708	1.84699e-15	-1.11606	-3.89655	0.286423	0.000420668	-1.04447	-7.76488	0.134512	1.47509e-12	0.195381	0.722422	0.270452	0.470937	-	-	-	-	-	-	-	-	-	-	-
rs62055708:43761974:C:A	17	43761974	ENSG00000120088|ENSG00000263715	CRHR1|RP11-105N13.4	0	ENSG00000204650	LINC02210	43697694	43732522	29452	transcribed_unitary_pseudogene	C	A	0.219626	0	A	0.0434783	0.0212766	0	75.4765	4.07841e-17	1720	1.08239e-09	-1.03883	-8.67801	0.119708	1.84699e-15	-1.11606	-3.89655	0.286423	0.000420668	-1.04447	-7.76488	0.134512	1.47509e-12	0.195381	0.722422	0.270452	0.470937	ENSG00000204650.14	chr17_45684608_C_A_b38	64280	85	98	0.242574	4.81e-37	0.692786	0.0414915	C	A
rs199798669:43764027:GGCCGAGGTGAGAGGCT:G	17	43764027	-	-	-	ENSG00000204650	LINC02210	43697694	43732522	31505	transcribed_unitary_pseudogene	GGCCGAGGTGAGAGGCT	G	0.219626	0	G	0.0434783	0.0212766	0	75.4765	4.07841e-17	1720	1.08239e-09	-1.03883	-8.67801	0.119708	1.84699e-15	-1.11606	-3.89655	0.286423	0.000420668	-1.04447	-7.76488	0.134512	1.47509e-12	0.195381	0.722422	0.270452	0.470937	-	-	-	-	-	-	-	-	-	-	-
rs968028:43781105:A:G	17	43781105	ENSG00000120088|ENSG00000263715	CRHR1|RP11-105N13.4	0	ENSG00000204650	LINC02210	43697694	43732522	48583	transcribed_unitary_pseudogene	A	G	0.219626	0	G	0.0434783	0.0212766	0	75.4765	4.07841e-17	1720	1.08239e-09	-1.03883	-8.67801	0.119708	1.84699e-15	-1.11606	-3.89655	0.286423	0.000420668	-1.04447	-7.76488	0.134512	1.47509e-12	0.195381	0.722422	0.270452	0.470937	ENSG00000204650.14	chr17_45703739_A_G_b38	83411	85	98	0.242574	4.81e-37	0.692786	0.0414915	A	G
rs17687838:43759048:T:C	17	43759048	ENSG00000120088|ENSG00000263715	CRHR1|RP11-105N13.4	0	ENSG00000204650	LINC02210	43697694	43732522	26526	transcribed_unitary_pseudogene	T	C	0.219626	0	C	0.0434783	0.0212766	0	75.4765	4.07841e-17	1720	1.08239e-09	-1.03883	-8.67801	0.119708	1.84699e-15	-1.11606	-3.89655	0.286423	0.000420668	-1.04447	-7.76488	0.134512	1.47509e-12	0.195381	0.722422	0.270452	0.470937	ENSG00000204650.14	chr17_45681682_T_C_b38	61354	85	98	0.242574	4.81e-37	0.692786	0.0414915	T	C
rs10491143:43773248:A:T	17	43773248	ENSG00000120088|ENSG00000263715	CRHR1|RP11-105N13.4	0	ENSG00000204650	LINC02210	43697694	43732522	40726	transcribed_unitary_pseudogene	A	T	0.219626	0	T	0.0434783	0.0212766	0	75.4765	4.07841e-17	1720	1.08239e-09	-1.03883	-8.67801	0.119708	1.84699e-15	-1.11606	-3.89655	0.286423	0.000420668	-1.04447	-7.76488	0.134512	1.47509e-12	0.195381	0.722422	0.270452	0.470937	ENSG00000204650.14	chr17_45695882_A_T_b38	75554	85	98	0.242574	4.81e-37	0.692786	0.0414915	A	T
rs17687740:43756376:G:C	17	43756376	ENSG00000120088|ENSG00000263715	CRHR1|RP11-105N13.4	0	ENSG00000204650	LINC02210	43697694	43732522	23854	transcribed_unitary_pseudogene	G	C	0.219626	0	C	0.0434783	0.0212766	0	75.4765	4.07841e-17	1720	1.08239e-09	-1.03883	-8.67801	0.119708	1.84699e-15	-1.11606	-3.89655	0.286423	0.000420668	-1.04447	-7.76488	0.134512	1.47509e-12	0.195381	0.722422	0.270452	0.470937	ENSG00000204650.14	chr17_45679010_G_C_b38	58682	85	98	0.242574	4.81e-37	0.692786	0.0414915	G	C
rs62056862:43770525:C:T	17	43770525	ENSG00000120088|ENSG00000263715	CRHR1|RP11-105N13.4	0	ENSG00000204650	LINC02210	43697694	43732522	38003	transcribed_unitary_pseudogene	C	T	0.219626	0	T	0.0434783	0.0212766	0	75.4765	4.07841e-17	1720	1.08239e-09	-1.03883	-8.67801	0.119708	1.84699e-15	-1.11606	-3.89655	0.286423	0.000420668	-1.04447	-7.76488	0.134512	1.47509e-12	0.195381	0.722422	0.270452	0.470937	ENSG00000204650.14	chr17_45693159_C_T_b38	72831	85	98	0.242574	4.81e-37	0.692786	0.0414915	C	T
rs17689218:43785808:T:C	17	43785808	ENSG00000120088|ENSG00000263715	CRHR1|RP11-105N13.4	0	ENSG00000204650	LINC02210	43697694	43732522	53286	transcribed_unitary_pseudogene	T	C	0.219626	0	C	0.0434783	0.0212766	0	75.4765	4.07841e-17	1720	1.08239e-09	-1.03883	-8.67801	0.119708	1.84699e-15	-1.11606	-3.89655	0.286423	0.000420668	-1.04447	-7.76488	0.134512	1.47509e-12	0.195381	0.722422	0.270452	0.470937	ENSG00000204650.14	chr17_45708442_T_C_b38	88114	85	98	0.242574	4.81e-37	0.692786	0.0414915	T	C
rs56110538:43768727:G:A	17	43768727	ENSG00000120088|ENSG00000263715	CRHR1|RP11-105N13.4	0	ENSG00000204650	LINC02210	43697694	43732522	36205	transcribed_unitary_pseudogene	G	A	0.219626	0	A	0.0434783	0.0212766	0	75.4765	4.07841e-17	1720	1.08239e-09	-1.03883	-8.67801	0.119708	1.84699e-15	-1.11606	-3.89655	0.286423	0.000420668	-1.04447	-7.76488	0.134512	1.47509e-12	0.195381	0.722422	0.270452	0.470937	ENSG00000204650.14	chr17_45691361_G_A_b38	71033	85	98	0.242574	4.81e-37	0.692786	0.0414915	G	A
rs17761046:43758382:T:C	17	43758382	ENSG00000120088|ENSG00000263715	CRHR1|RP11-105N13.4	0	ENSG00000204650	LINC02210	43697694	43732522	25860	transcribed_unitary_pseudogene	T	C	0.219626	0	C	0.0434783	0.0212766	0	75.4765	4.07841e-17	1720	1.08239e-09	-1.03883	-8.67801	0.119708	1.84699e-15	-1.11606	-3.89655	0.286423	0.000420668	-1.04447	-7.76488	0.134512	1.47509e-12	0.195381	0.722422	0.270452	0.470937	ENSG00000204650.14	chr17_45681016_T_C_b38	60688	85	98	0.242574	4.81e-37	0.692786	0.0414915	T	C
rs968027:43781250:C:T	17	43781250	ENSG00000120088|ENSG00000263715	CRHR1|RP11-105N13.4	0	ENSG00000204650	LINC02210	43697694	43732522	48728	transcribed_unitary_pseudogene	C	T	0.219626	0	T	0.0434783	0.0212766	0	75.4765	4.07841e-17	1720	1.08239e-09	-1.03883	-8.67801	0.119708	1.84699e-15	-1.11606	-3.89655	0.286423	0.000420668	-1.04447	-7.76488	0.134512	1.47509e-12	0.195381	0.722422	0.270452	0.470937	ENSG00000204650.14	chr17_45703884_C_T_b38	83556	85	98	0.242574	4.81e-37	0.692786	0.0414915	C	T
rs17761100:43760389:A:G	17	43760389	ENSG00000120088|ENSG00000263715	CRHR1|RP11-105N13.4	0	ENSG00000204650	LINC02210	43697694	43732522	27867	transcribed_unitary_pseudogene	A	G	0.219626	0	G	0.0434783	0.0212766	0	75.4765	4.07841e-17	1720	1.08239e-09	-1.03883	-8.67801	0.119708	1.84699e-15	-1.11606	-3.89655	0.286423	0.000420668	-1.04447	-7.76488	0.134512	1.47509e-12	0.195381	0.722422	0.270452	0.470937	ENSG00000204650.14	chr17_45683023_A_G_b38	62695	85	98	0.242574	4.81e-37	0.692786	0.0414915	A	G
rs17761124:43760516:A:T	17	43760516	ENSG00000120088|ENSG00000263715	CRHR1|RP11-105N13.4	0	ENSG00000204650	LINC02210	43697694	43732522	27994	transcribed_unitary_pseudogene	A	T	0.219626	0	T	0.0434783	0.0212766	0	75.4765	4.07841e-17	1720	1.08239e-09	-1.03883	-8.67801	0.119708	1.84699e-15	-1.11606	-3.89655	0.286423	0.000420668	-1.04447	-7.76488	0.134512	1.47509e-12	0.195381	0.722422	0.270452	0.470937	ENSG00000204650.14	chr17_45683150_A_T_b38	62822	85	98	0.242574	4.81e-37	0.692786	0.0414915	A	T
rs62055754:43768230:C:G	17	43768230	ENSG00000120088|ENSG00000263715	CRHR1|RP11-105N13.4	0	ENSG00000204650	LINC02210	43697694	43732522	35708	transcribed_unitary_pseudogene	C	G	0.219626	0	G	0.0434783	0.0212766	0	75.4765	4.07841e-17	1720	1.08239e-09	-1.03883	-8.67801	0.119708	1.84699e-15	-1.11606	-3.89655	0.286423	0.000420668	-1.04447	-7.76488	0.134512	1.47509e-12	0.195381	0.722422	0.270452	0.470937	ENSG00000204650.14	chr17_45690864_C_G_b38	70536	85	98	0.242574	4.81e-37	0.692786	0.0414915	C	G
rs17687849:43759719:A:G	17	43759719	ENSG00000120088|ENSG00000263715	CRHR1|RP11-105N13.4	0	ENSG00000204650	LINC02210	43697694	43732522	27197	transcribed_unitary_pseudogene	A	G	0.219626	0	G	0.0434783	0.0212766	0	75.4765	4.07841e-17	1720	1.08239e-09	-1.03883	-8.67801	0.119708	1.84699e-15	-1.11606	-3.89655	0.286423	0.000420668	-1.04447	-7.76488	0.134512	1.47509e-12	0.195381	0.722422	0.270452	0.470937	ENSG00000204650.14	chr17_45682353_A_G_b38	62025	85	98	0.242574	4.81e-37	0.692786	0.0414915	A	G
rs62055753:43767631:G:A	17	43767631	ENSG00000120088|ENSG00000263715	CRHR1|RP11-105N13.4	0	ENSG00000204650	LINC02210	43697694	43732522	35109	transcribed_unitary_pseudogene	G	A	0.219626	0	A	0.0434783	0.0212766	0	75.4765	4.07841e-17	1720	1.08239e-09	-1.03883	-8.67801	0.119708	1.84699e-15	-1.11606	-3.89655	0.286423	0.000420668	-1.04447	-7.76488	0.134512	1.47509e-12	0.195381	0.722422	0.270452	0.470937	ENSG00000204650.14	chr17_45690265_G_A_b38	69937	85	98	0.242574	4.81e-37	0.692786	0.0414915	G	A
rs62055752:43767628:G:A	17	43767628	ENSG00000120088|ENSG00000263715	CRHR1|RP11-105N13.4	0	ENSG00000204650	LINC02210	43697694	43732522	35106	transcribed_unitary_pseudogene	G	A	0.219626	0	A	0.0434783	0.0212766	0	75.4765	4.07841e-17	1720	1.08239e-09	-1.03883	-8.67801	0.119708	1.84699e-15	-1.11606	-3.89655	0.286423	0.000420668	-1.04447	-7.76488	0.134512	1.47509e-12	0.195381	0.722422	0.270452	0.470937	ENSG00000204650.14	chr17_45690262_G_A_b38	69934	85	98	0.242574	4.81e-37	0.692786	0.0414915	G	A
rs2158474:43761939:G:C	17	43761939	ENSG00000120088|ENSG00000263715	CRHR1|RP11-105N13.4	0	ENSG00000204650	LINC02210	43697694	43732522	29417	transcribed_unitary_pseudogene	G	C	0.219626	0	C	0.0434783	0.0212766	0	75.4765	4.07841e-17	1720	1.08239e-09	-1.03883	-8.67801	0.119708	1.84699e-15	-1.11606	-3.89655	0.286423	0.000420668	-1.04447	-7.76488	0.134512	1.47509e-12	0.195381	0.722422	0.270452	0.470937	ENSG00000204650.14	chr17_45684573_G_C_b38	64245	85	98	0.242574	4.81e-37	0.692786	0.0414915	G	C
rs79892630:43781505:C:T	17	43781505	ENSG00000120088|ENSG00000263715	CRHR1|RP11-105N13.4	0	ENSG00000204650	LINC02210	43697694	43732522	48983	transcribed_unitary_pseudogene	C	T	0.219626	0	T	0.0434783	0.0212766	0	75.4765	4.07841e-17	1720	1.08239e-09	-1.03883	-8.67801	0.119708	1.84699e-15	-1.11606	-3.89655	0.286423	0.000420668	-1.04447	-7.76488	0.134512	1.47509e-12	0.195381	0.722422	0.270452	0.470937	ENSG00000204650.14	chr17_45704139_C_T_b38	83811	85	98	0.242574	4.81e-37	0.692786	0.0414915	C	T
rs62056861:43770443:T:C	17	43770443	ENSG00000120088|ENSG00000263715	CRHR1|RP11-105N13.4	0	ENSG00000204650	LINC02210	43697694	43732522	37921	transcribed_unitary_pseudogene	T	C	0.219626	0	C	0.0434783	0.0212766	0	75.4765	4.07841e-17	1720	1.08239e-09	-1.03883	-8.67801	0.119708	1.84699e-15	-1.11606	-3.89655	0.286423	0.000420668	-1.04447	-7.76488	0.134512	1.47509e-12	0.195381	0.722422	0.270452	0.470937	ENSG00000204650.14	chr17_45693077_T_C_b38	72749	85	98	0.242574	4.81e-37	0.692786	0.0414915	T	C
rs56162163:43774497:A:T	17	43774497	ENSG00000120088|ENSG00000263715	CRHR1|RP11-105N13.4	0	ENSG00000204650	LINC02210	43697694	43732522	41975	transcribed_unitary_pseudogene	A	T	0.219626	0	T	0.0434783	0.0212766	0	75.4765	4.07841e-17	1720	1.08239e-09	-1.03883	-8.67801	0.119708	1.84699e-15	-1.11606	-3.89655	0.286423	0.000420668	-1.04447	-7.76488	0.134512	1.47509e-12	0.195381	0.722422	0.270452	0.470937	ENSG00000204650.14	chr17_45697131_A_T_b38	76803	85	98	0.242574	4.81e-37	0.692786	0.0414915	A	T
rs62056864:43770995:G:A	17	43770995	ENSG00000120088|ENSG00000263715	CRHR1|RP11-105N13.4	0	ENSG00000204650	LINC02210	43697694	43732522	38473	transcribed_unitary_pseudogene	G	A	0.219626	0	A	0.0434783	0.0212766	0	75.4765	4.07841e-17	1720	1.08239e-09	-1.03883	-8.67801	0.119708	1.84699e-15	-1.11606	-3.89655	0.286423	0.000420668	-1.04447	-7.76488	0.134512	1.47509e-12	0.195381	0.722422	0.270452	0.470937	ENSG00000204650.14	chr17_45693629_G_A_b38	73301	85	98	0.242574	4.81e-37	0.692786	0.0414915	G	A
rs55669046:43768501:C:T	17	43768501	ENSG00000120088|ENSG00000263715	CRHR1|RP11-105N13.4	0	ENSG00000204650	LINC02210	43697694	43732522	35979	transcribed_unitary_pseudogene	C	T	0.219626	0	T	0.0434783	0.0212766	0	75.4765	4.07841e-17	1720	1.08239e-09	-1.03883	-8.67801	0.119708	1.84699e-15	-1.11606	-3.89655	0.286423	0.000420668	-1.04447	-7.76488	0.134512	1.47509e-12	0.195381	0.722422	0.270452	0.470937	ENSG00000204650.14	chr17_45691135_C_T_b38	70807	85	98	0.242574	4.81e-37	0.692786	0.0414915	C	T
rs56200760:43772018:G:T	17	43772018	ENSG00000120088|ENSG00000263715	CRHR1|RP11-105N13.4	0	ENSG00000204650	LINC02210	43697694	43732522	39496	transcribed_unitary_pseudogene	G	T	0.219626	0	T	0.0434783	0.0212766	0	75.4765	4.07841e-17	1720	1.08239e-09	-1.03883	-8.67801	0.119708	1.84699e-15	-1.11606	-3.89655	0.286423	0.000420668	-1.04447	-7.76488	0.134512	1.47509e-12	0.195381	0.722422	0.270452	0.470937	ENSG00000204650.14	chr17_45694652_G_T_b38	74324	85	98	0.242574	4.81e-37	0.692786	0.0414915	G	T
rs62055716:43765778:C:T	17	43765778	ENSG00000120088|ENSG00000263715	CRHR1|RP11-105N13.4	0	ENSG00000204650	LINC02210	43697694	43732522	33256	transcribed_unitary_pseudogene	C	T	0.219626	0	T	0.0434783	0.0212766	0	75.4765	4.07841e-17	1720	1.08239e-09	-1.03883	-8.67801	0.119708	1.84699e-15	-1.11606	-3.89655	0.286423	0.000420668	-1.04447	-7.76488	0.134512	1.47509e-12	0.195381	0.722422	0.270452	0.470937	ENSG00000204650.14	chr17_45688412_C_T_b38	68084	85	98	0.242574	4.81e-37	0.692786	0.0414915	C	T
rs62056867:43771627:A:G	17	43771627	ENSG00000120088|ENSG00000263715	CRHR1|RP11-105N13.4	0	ENSG00000204650	LINC02210	43697694	43732522	39105	transcribed_unitary_pseudogene	A	G	0.219626	0	G	0.0434783	0.0212766	0	75.4765	4.07841e-17	1720	1.08239e-09	-1.03883	-8.67801	0.119708	1.84699e-15	-1.11606	-3.89655	0.286423	0.000420668	-1.04447	-7.76488	0.134512	1.47509e-12	0.195381	0.722422	0.270452	0.470937	ENSG00000204650.14	chr17_45694261_A_G_b38	73933	85	98	0.242574	4.81e-37	0.692786	0.0414915	A	G
rs62055715:43764847:G:A	17	43764847	ENSG00000120088|ENSG00000263715	CRHR1|RP11-105N13.4	0	ENSG00000204650	LINC02210	43697694	43732522	32325	transcribed_unitary_pseudogene	G	A	0.219626	0	A	0.0434783	0.0212766	0	75.4765	4.07841e-17	1720	1.08239e-09	-1.03883	-8.67801	0.119708	1.84699e-15	-1.11606	-3.89655	0.286423	0.000420668	-1.04447	-7.76488	0.134512	1.47509e-12	0.195381	0.722422	0.270452	0.470937	ENSG00000204650.14	chr17_45687481_G_A_b38	67153	85	98	0.242574	4.81e-37	0.692786	0.0414915	G	A
rs62055714:43764796:G:T	17	43764796	ENSG00000120088|ENSG00000263715	CRHR1|RP11-105N13.4	0	ENSG00000204650	LINC02210	43697694	43732522	32274	transcribed_unitary_pseudogene	G	T	0.219626	0	T	0.0434783	0.0212766	0	75.4765	4.07841e-17	1720	1.08239e-09	-1.03883	-8.67801	0.119708	1.84699e-15	-1.11606	-3.89655	0.286423	0.000420668	-1.04447	-7.76488	0.134512	1.47509e-12	0.195381	0.722422	0.270452	0.470937	ENSG00000204650.14	chr17_45687430_G_T_b38	67102	85	98	0.242574	4.81e-37	0.692786	0.0414915	G	T
rs76539714:43758887:A:G	17	43758887	ENSG00000120088|ENSG00000263715	CRHR1|RP11-105N13.4	0	ENSG00000204650	LINC02210	43697694	43732522	26365	transcribed_unitary_pseudogene	A	G	0.219626	0	G	0.0434783	0.0212766	0	75.4765	4.07841e-17	1720	1.08239e-09	-1.03883	-8.67801	0.119708	1.84699e-15	-1.11606	-3.89655	0.286423	0.000420668	-1.04447	-7.76488	0.134512	1.47509e-12	0.195381	0.722422	0.270452	0.470937	ENSG00000204650.14	chr17_45681521_A_G_b38	61193	85	98	0.242574	4.81e-37	0.692786	0.0414915	A	G
rs17688875:43778406:A:G	17	43778406	ENSG00000120088|ENSG00000263715	CRHR1|RP11-105N13.4	0	ENSG00000204650	LINC02210	43697694	43732522	45884	transcribed_unitary_pseudogene	A	G	0.219626	0	G	0.0434783	0.0212766	0	75.4765	4.07841e-17	1720	1.08239e-09	-1.03883	-8.67801	0.119708	1.84699e-15	-1.11606	-3.89655	0.286423	0.000420668	-1.04447	-7.76488	0.134512	1.47509e-12	0.195381	0.722422	0.270452	0.470937	ENSG00000204650.14	chr17_45701040_A_G_b38	80712	85	98	0.242574	4.81e-37	0.692786	0.0414915	A	G
rs17688002:43762594:A:T	17	43762594	ENSG00000120088|ENSG00000263715	CRHR1|RP11-105N13.4	0	ENSG00000204650	LINC02210	43697694	43732522	30072	transcribed_unitary_pseudogene	A	T	0.219626	0	T	0.0434783	0.0212766	0	75.4765	4.07841e-17	1720	1.08239e-09	-1.03883	-8.67801	0.119708	1.84699e-15	-1.11606	-3.89655	0.286423	0.000420668	-1.04447	-7.76488	0.134512	1.47509e-12	0.195381	0.722422	0.270452	0.470937	ENSG00000204650.14	chr17_45685228_A_T_b38	64900	85	98	0.242574	4.81e-37	0.692786	0.0414915	A	T
rs62056881:43782455:G:T	17	43782455	ENSG00000120088|ENSG00000263715	CRHR1|RP11-105N13.4	0	ENSG00000204650	LINC02210	43697694	43732522	49933	transcribed_unitary_pseudogene	G	T	0.219626	0	T	0.0434783	0.0212766	0	75.4765	4.07841e-17	1720	1.08239e-09	-1.03883	-8.67801	0.119708	1.84699e-15	-1.11606	-3.89655	0.286423	0.000420668	-1.04447	-7.76488	0.134512	1.47509e-12	0.195381	0.722422	0.270452	0.470937	ENSG00000204650.14	chr17_45705089_G_T_b38	84761	85	98	0.242574	4.81e-37	0.692786	0.0414915	G	T
rs17688773:43777710:T:C	17	43777710	ENSG00000120088|ENSG00000263715	CRHR1|RP11-105N13.4	0	ENSG00000204650	LINC02210	43697694	43732522	45188	transcribed_unitary_pseudogene	T	C	0.219626	0	C	0.0434783	0.0212766	0	75.4765	4.07841e-17	1720	1.08239e-09	-1.03883	-8.67801	0.119708	1.84699e-15	-1.11606	-3.89655	0.286423	0.000420668	-1.04447	-7.76488	0.134512	1.47509e-12	0.195381	0.722422	0.270452	0.470937	ENSG00000204650.14	chr17_45700344_T_C_b38	80016	85	98	0.242574	4.81e-37	0.692786	0.0414915	T	C
rs17688767:43777542:A:G	17	43777542	ENSG00000120088|ENSG00000263715	CRHR1|RP11-105N13.4	0	ENSG00000204650	LINC02210	43697694	43732522	45020	transcribed_unitary_pseudogene	A	G	0.219626	0	G	0.0434783	0.0212766	0	75.4765	4.07841e-17	1720	1.08239e-09	-1.03883	-8.67801	0.119708	1.84699e-15	-1.11606	-3.89655	0.286423	0.000420668	-1.04447	-7.76488	0.134512	1.47509e-12	0.195381	0.722422	0.270452	0.470937	ENSG00000204650.14	chr17_45700176_A_G_b38	79848	85	98	0.242574	4.81e-37	0.692786	0.0414915	A	G
rs17688922:43779351:G:A	17	43779351	ENSG00000120088|ENSG00000263715	CRHR1|RP11-105N13.4	0	ENSG00000204650	LINC02210	43697694	43732522	46829	transcribed_unitary_pseudogene	G	A	0.219626	0	A	0.0434783	0.0212766	0	75.4765	4.07841e-17	1720	1.08239e-09	-1.03883	-8.67801	0.119708	1.84699e-15	-1.11606	-3.89655	0.286423	0.000420668	-1.04447	-7.76488	0.134512	1.47509e-12	0.195381	0.722422	0.270452	0.470937	ENSG00000204650.14	chr17_45701985_G_A_b38	81657	85	98	0.242574	4.81e-37	0.692786	0.0414915	G	A
rs17688944:43779419:T:A	17	43779419	ENSG00000120088|ENSG00000263715	CRHR1|RP11-105N13.4	0	ENSG00000204650	LINC02210	43697694	43732522	46897	transcribed_unitary_pseudogene	T	A	0.219626	0	A	0.0434783	0.0212766	0	75.4765	4.07841e-17	1720	1.08239e-09	-1.03883	-8.67801	0.119708	1.84699e-15	-1.11606	-3.89655	0.286423	0.000420668	-1.04447	-7.76488	0.134512	1.47509e-12	0.195381	0.722422	0.270452	0.470937	ENSG00000204650.14	chr17_45702053_T_A_b38	81725	85	98	0.242574	4.81e-37	0.692786	0.0414915	T	A
rs17688682:43775929:C:G	17	43775929	ENSG00000120088|ENSG00000263715	CRHR1|RP11-105N13.4	0	ENSG00000204650	LINC02210	43697694	43732522	43407	transcribed_unitary_pseudogene	C	G	0.219626	0	G	0.0434783	0.0212766	0	75.4765	4.07841e-17	1720	1.08239e-09	-1.03883	-8.67801	0.119708	1.84699e-15	-1.11606	-3.89655	0.286423	0.000420668	-1.04447	-7.76488	0.134512	1.47509e-12	0.195381	0.722422	0.270452	0.470937	ENSG00000204650.14	chr17_45698563_C_G_b38	78235	85	98	0.242574	4.81e-37	0.692786	0.0414915	C	G
rs62056866:43771493:G:A	17	43771493	ENSG00000120088|ENSG00000263715	CRHR1|RP11-105N13.4	0	ENSG00000204650	LINC02210	43697694	43732522	38971	transcribed_unitary_pseudogene	G	A	0.219626	0	A	0.0434783	0.0212766	0	75.4765	4.07841e-17	1720	1.08239e-09	-1.03883	-8.67801	0.119708	1.84699e-15	-1.11606	-3.89655	0.286423	0.000420668	-1.04447	-7.76488	0.134512	1.47509e-12	0.195381	0.722422	0.270452	0.470937	ENSG00000204650.14	chr17_45694127_G_A_b38	73799	85	98	0.242574	4.81e-37	0.692786	0.0414915	G	A
rs17688558:43773943:A:G	17	43773943	ENSG00000120088|ENSG00000263715	CRHR1|RP11-105N13.4	0	ENSG00000204650	LINC02210	43697694	43732522	41421	transcribed_unitary_pseudogene	A	G	0.219626	0	G	0.0434783	0.0212766	0	75.4765	4.07841e-17	1720	1.08239e-09	-1.03883	-8.67801	0.119708	1.84699e-15	-1.11606	-3.89655	0.286423	0.000420668	-1.04447	-7.76488	0.134512	1.47509e-12	0.195381	0.722422	0.270452	0.470937	ENSG00000204650.14	chr17_45696577_A_G_b38	76249	85	98	0.242574	4.81e-37	0.692786	0.0414915	A	G
rs17689104:43782492:A:G	17	43782492	ENSG00000120088|ENSG00000263715	CRHR1|RP11-105N13.4	0	ENSG00000204650	LINC02210	43697694	43732522	49970	transcribed_unitary_pseudogene	A	G	0.219626	0	G	0.0434783	0.0212766	0	75.4765	4.07841e-17	1720	1.08239e-09	-1.03883	-8.67801	0.119708	1.84699e-15	-1.11606	-3.89655	0.286423	0.000420668	-1.04447	-7.76488	0.134512	1.47509e-12	0.195381	0.722422	0.270452	0.470937	ENSG00000204650.14	chr17_45705126_A_G_b38	84798	85	98	0.242574	4.81e-37	0.692786	0.0414915	A	G
rs56100013:43768467:C:T	17	43768467	ENSG00000120088|ENSG00000263715	CRHR1|RP11-105N13.4	0	ENSG00000204650	LINC02210	43697694	43732522	35945	transcribed_unitary_pseudogene	C	T	0.219626	0	T	0.0434783	0.0212766	0	75.4765	4.07841e-17	1720	1.08239e-09	-1.03883	-8.67801	0.119708	1.84699e-15	-1.11606	-3.89655	0.286423	0.000420668	-1.04447	-7.76488	0.134512	1.47509e-12	0.195381	0.722422	0.270452	0.470937	ENSG00000204650.14	chr17_45691101_C_T_b38	70773	84	97	0.241294	6.25e-37	0.692009	0.0415504	C	T
rs180852499:43766494:A:AC	17	43766494	ENSG00000120088|ENSG00000263715	CRHR1|RP11-105N13.4	0	ENSG00000204650	LINC02210	43697694	43732522	33972	transcribed_unitary_pseudogene	A	AC	0.219626	0	AC	0.0434783	0.0212766	0	75.4765	4.07841e-17	1720	1.08239e-09	-1.03883	-8.67801	0.119708	1.84699e-15	-1.11606	-3.89655	0.286423	0.000420668	-1.04447	-7.76488	0.134512	1.47509e-12	0.195381	0.722422	0.270452	0.470937	ENSG00000204650.14	chr17_45689128_A_AC_b38	68800	85	98	0.243781	1.32e-37	0.695354	0.0411274	A	AC
rs10491144:43773124:A:C	17	43773124	ENSG00000120088|ENSG00000263715	CRHR1|RP11-105N13.4	0	ENSG00000204650	LINC02210	43697694	43732522	40602	transcribed_unitary_pseudogene	A	C	0.219626	0	C	0.0434783	0.0212766	0	75.4765	4.07841e-17	1720	1.08239e-09	-1.03883	-8.67801	0.119708	1.84699e-15	-1.11606	-3.89655	0.286423	0.000420668	-1.04447	-7.76488	0.134512	1.47509e-12	0.195381	0.722422	0.270452	0.470937	ENSG00000204650.14	chr17_45695758_A_C_b38	75430	85	98	0.242574	4.81e-37	0.692786	0.0414915	A	C
rs17688534:43773877:A:T	17	43773877	ENSG00000120088|ENSG00000263715	CRHR1|RP11-105N13.4	0	ENSG00000204650	LINC02210	43697694	43732522	41355	transcribed_unitary_pseudogene	A	T	0.219626	0	T	0.0434783	0.0212766	0	75.4765	4.07841e-17	1720	1.08239e-09	-1.03883	-8.67801	0.119708	1.84699e-15	-1.11606	-3.89655	0.286423	0.000420668	-1.04447	-7.76488	0.134512	1.47509e-12	0.195381	0.722422	0.270452	0.470937	ENSG00000204650.14	chr17_45696511_A_T_b38	76183	85	98	0.242574	4.81e-37	0.692786	0.0414915	A	T
rs17688032:43763202:G:A	17	43763202	ENSG00000120088|ENSG00000263715	CRHR1|RP11-105N13.4	0	ENSG00000204650	LINC02210	43697694	43732522	30680	transcribed_unitary_pseudogene	G	A	0.219626	0	A	0.0434783	0.0212766	0	75.4765	4.07841e-17	1720	1.08239e-09	-1.03883	-8.67801	0.119708	1.84699e-15	-1.11606	-3.89655	0.286423	0.000420668	-1.04447	-7.76488	0.134512	1.47509e-12	0.195381	0.722422	0.270452	0.470937	ENSG00000204650.14	chr17_45685836_G_A_b38	65508	85	98	0.242574	4.81e-37	0.692786	0.0414915	G	A
rs17688452:43773085:G:A	17	43773085	ENSG00000120088|ENSG00000263715	CRHR1|RP11-105N13.4	0	ENSG00000204650	LINC02210	43697694	43732522	40563	transcribed_unitary_pseudogene	G	A	0.219626	0	A	0.0434783	0.0212766	0	75.4765	4.07841e-17	1720	1.08239e-09	-1.03883	-8.67801	0.119708	1.84699e-15	-1.11606	-3.89655	0.286423	0.000420668	-1.04447	-7.76488	0.134512	1.47509e-12	0.195381	0.722422	0.270452	0.470937	ENSG00000204650.14	chr17_45695719_G_A_b38	75391	85	98	0.242574	4.81e-37	0.692786	0.0414915	G	A
rs17688410:43772251:C:T	17	43772251	ENSG00000120088|ENSG00000263715	CRHR1|RP11-105N13.4	0	ENSG00000204650	LINC02210	43697694	43732522	39729	transcribed_unitary_pseudogene	C	T	0.219626	0	T	0.0434783	0.0212766	0	75.4765	4.07841e-17	1720	1.08239e-09	-1.03883	-8.67801	0.119708	1.84699e-15	-1.11606	-3.89655	0.286423	0.000420668	-1.04447	-7.76488	0.134512	1.47509e-12	0.195381	0.722422	0.270452	0.470937	ENSG00000204650.14	chr17_45694885_C_T_b38	74557	85	98	0.242574	4.81e-37	0.692786	0.0414915	C	T
rs17688391:43772109:C:A	17	43772109	ENSG00000120088|ENSG00000263715	CRHR1|RP11-105N13.4	0	ENSG00000204650	LINC02210	43697694	43732522	39587	transcribed_unitary_pseudogene	C	A	0.219626	0	A	0.0434783	0.0212766	0	75.4765	4.07841e-17	1720	1.08239e-09	-1.03883	-8.67801	0.119708	1.84699e-15	-1.11606	-3.89655	0.286423	0.000420668	-1.04447	-7.76488	0.134512	1.47509e-12	0.195381	0.722422	0.270452	0.470937	ENSG00000204650.14	chr17_45694743_C_A_b38	74415	85	98	0.242574	4.81e-37	0.692786	0.0414915	C	A
rs17689116:43782558:T:C	17	43782558	ENSG00000120088|ENSG00000263715	CRHR1|RP11-105N13.4	0	ENSG00000204650	LINC02210	43697694	43732522	50036	transcribed_unitary_pseudogene	T	C	0.219626	0	C	0.0434783	0.0212766	0	75.4765	4.07841e-17	1720	1.08239e-09	-1.03883	-8.67801	0.119708	1.84699e-15	-1.11606	-3.89655	0.286423	0.000420668	-1.04447	-7.76488	0.134512	1.47509e-12	0.195381	0.722422	0.270452	0.470937	ENSG00000204650.14	chr17_45705192_T_C_b38	84864	85	98	0.242574	4.81e-37	0.692786	0.0414915	T	C
rs55927630:43772407:C:T	17	43772407	ENSG00000120088|ENSG00000263715	CRHR1|RP11-105N13.4	0	ENSG00000204650	LINC02210	43697694	43732522	39885	transcribed_unitary_pseudogene	C	T	0.219626	0	T	0.0434783	0.0212766	0	75.4765	4.07841e-17	1720	1.08239e-09	-1.03883	-8.67801	0.119708	1.84699e-15	-1.11606	-3.89655	0.286423	0.000420668	-1.04447	-7.76488	0.134512	1.47509e-12	0.195381	0.722422	0.270452	0.470937	ENSG00000204650.14	chr17_45695041_C_T_b38	74713	85	98	0.242574	4.81e-37	0.692786	0.0414915	C	T
rs62056863:43770595:A:G	17	43770595	ENSG00000120088|ENSG00000263715	CRHR1|RP11-105N13.4	0	ENSG00000204650	LINC02210	43697694	43732522	38073	transcribed_unitary_pseudogene	A	G	0.219626	0	G	0.0434783	0.0212766	0	75.4765	4.07841e-17	1720	1.08239e-09	-1.03883	-8.67801	0.119708	1.84699e-15	-1.11606	-3.89655	0.286423	0.000420668	-1.04447	-7.76488	0.134512	1.47509e-12	0.195381	0.722422	0.270452	0.470937	ENSG00000204650.14	chr17_45693229_A_G_b38	72901	85	98	0.242574	4.81e-37	0.692786	0.0414915	A	G
rs17688296:43767815:C:T	17	43767815	ENSG00000120088|ENSG00000263715	CRHR1|RP11-105N13.4	0	ENSG00000204650	LINC02210	43697694	43732522	35293	transcribed_unitary_pseudogene	C	T	0.219626	0	T	0.0434783	0.0212766	0	75.4765	4.07841e-17	1720	1.08239e-09	-1.03883	-8.67801	0.119708	1.84699e-15	-1.11606	-3.89655	0.286423	0.000420668	-1.04447	-7.76488	0.134512	1.47509e-12	0.195381	0.722422	0.270452	0.470937	ENSG00000204650.14	chr17_45690449_C_T_b38	70121	85	98	0.242574	4.81e-37	0.692786	0.0414915	C	T
rs17689182:43783573:C:T	17	43783573	ENSG00000120088|ENSG00000263715	CRHR1|RP11-105N13.4	0	ENSG00000204650	LINC02210	43697694	43732522	51051	transcribed_unitary_pseudogene	C	T	0.219626	0	T	0.0434783	0.0212766	0	75.4765	4.07841e-17	1720	1.08239e-09	-1.03883	-8.67801	0.119708	1.84699e-15	-1.11606	-3.89655	0.286423	0.000420668	-1.04447	-7.76488	0.134512	1.47509e-12	0.195381	0.722422	0.270452	0.470937	ENSG00000204650.14	chr17_45706207_C_T_b38	85879	84	97	0.240099	7.77e-37	0.693868	0.0417509	C	T
rs17688126:43765080:A:G	17	43765080	ENSG00000120088|ENSG00000263715	CRHR1|RP11-105N13.4	0	ENSG00000204650	LINC02210	43697694	43732522	32558	transcribed_unitary_pseudogene	A	G	0.219626	0	G	0.0434783	0.0212766	0	75.4765	4.07841e-17	1720	1.08239e-09	-1.03883	-8.67801	0.119708	1.84699e-15	-1.11606	-3.89655	0.286423	0.000420668	-1.04447	-7.76488	0.134512	1.47509e-12	0.195381	0.722422	0.270452	0.470937	ENSG00000204650.14	chr17_45687714_A_G_b38	67386	85	98	0.242574	4.81e-37	0.692786	0.0414915	A	G
rs17761985:43776787:C:T	17	43776787	ENSG00000120088|ENSG00000263715	CRHR1|RP11-105N13.4	0	ENSG00000204650	LINC02210	43697694	43732522	44265	transcribed_unitary_pseudogene	C	T	0.219626	0	T	0.0434783	0.0212766	0	75.4765	4.07841e-17	1720	1.08239e-09	-1.03883	-8.67801	0.119708	1.84699e-15	-1.11606	-3.89655	0.286423	0.000420668	-1.04447	-7.76488	0.134512	1.47509e-12	0.195381	0.722422	0.270452	0.470937	ENSG00000204650.14	chr17_45699421_C_T_b38	79093	85	98	0.242574	4.81e-37	0.692786	0.0414915	C	T
rs17688090:43764987:G:A	17	43764987	ENSG00000120088|ENSG00000263715	CRHR1|RP11-105N13.4	0	ENSG00000204650	LINC02210	43697694	43732522	32465	transcribed_unitary_pseudogene	G	A	0.219626	0	A	0.0434783	0.0212766	0	75.4765	4.07841e-17	1720	1.08239e-09	-1.03883	-8.67801	0.119708	1.84699e-15	-1.11606	-3.89655	0.286423	0.000420668	-1.04447	-7.76488	0.134512	1.47509e-12	0.195381	0.722422	0.270452	0.470937	ENSG00000204650.14	chr17_45687621_G_A_b38	67293	85	98	0.242574	4.81e-37	0.692786	0.0414915	G	A
rs17688068:43763935:A:G	17	43763935	ENSG00000120088|ENSG00000263715	CRHR1|RP11-105N13.4	0	ENSG00000204650	LINC02210	43697694	43732522	31413	transcribed_unitary_pseudogene	A	G	0.219626	0	G	0.0434783	0.0212766	0	75.4765	4.07841e-17	1720	1.08239e-09	-1.03883	-8.67801	0.119708	1.84699e-15	-1.11606	-3.89655	0.286423	0.000420668	-1.04447	-7.76488	0.134512	1.47509e-12	0.195381	0.722422	0.270452	0.470937	ENSG00000204650.14	chr17_45686569_A_G_b38	66241	85	98	0.242574	4.81e-37	0.692786	0.0414915	A	G
rs17688056:43763241:C:T	17	43763241	ENSG00000120088|ENSG00000263715	CRHR1|RP11-105N13.4	0	ENSG00000204650	LINC02210	43697694	43732522	30719	transcribed_unitary_pseudogene	C	T	0.219626	0	T	0.0434783	0.0212766	0	75.4765	4.07841e-17	1720	1.08239e-09	-1.03883	-8.67801	0.119708	1.84699e-15	-1.11606	-3.89655	0.286423	0.000420668	-1.04447	-7.76488	0.134512	1.47509e-12	0.195381	0.722422	0.270452	0.470937	ENSG00000204650.14	chr17_45685875_C_T_b38	65547	85	98	0.242574	4.81e-37	0.692786	0.0414915	C	T
rs17688434:43772540:G:A	17	43772540	ENSG00000120088|ENSG00000263715	CRHR1|RP11-105N13.4	0	ENSG00000204650	LINC02210	43697694	43732522	40018	transcribed_unitary_pseudogene	G	A	0.219626	0	A	0.0434783	0.0212766	0	75.4765	4.07841e-17	1720	1.08239e-09	-1.03883	-8.67801	0.119708	1.84699e-15	-1.11606	-3.89655	0.286423	0.000420668	-1.04447	-7.76488	0.134512	1.47509e-12	0.195381	0.722422	0.270452	0.470937	ENSG00000204650.14	chr17_45695174_G_A_b38	74846	85	98	0.242574	4.81e-37	0.692786	0.0414915	G	A
rs56283089:43769321:A:C	17	43769321	ENSG00000120088|ENSG00000263715	CRHR1|RP11-105N13.4	0	ENSG00000204650	LINC02210	43697694	43732522	36799	transcribed_unitary_pseudogene	A	C	0.219626	0	C	0.0434783	0.0212766	0	75.4765	4.07841e-17	1720	1.08239e-09	-1.03883	-8.67801	0.119708	1.84699e-15	-1.11606	-3.89655	0.286423	0.000420668	-1.04447	-7.76488	0.134512	1.47509e-12	0.195381	0.722422	0.270452	0.470937	ENSG00000204650.14	chr17_45691955_A_C_b38	71627	85	98	0.242574	4.81e-37	0.692786	0.0414915	A	C
rs55651627:43758011:G:C	17	43758011	ENSG00000120088|ENSG00000263715	CRHR1|RP11-105N13.4	0	ENSG00000204650	LINC02210	43697694	43732522	25489	transcribed_unitary_pseudogene	G	C	0.219626	0	C	0.0434783	0.0212766	0	75.4765	4.07841e-17	1720	1.08239e-09	-1.03883	-8.67801	0.119708	1.84699e-15	-1.11606	-3.89655	0.286423	0.000420668	-1.04447	-7.76488	0.134512	1.47509e-12	0.195381	0.722422	0.270452	0.470937	ENSG00000204650.14	chr17_45680645_G_C_b38	60317	85	98	0.242574	4.81e-37	0.692786	0.0414915	G	C
rs62056906:43782708:T:C	17	43782708	ENSG00000120088|ENSG00000263715	CRHR1|RP11-105N13.4	0	ENSG00000204650	LINC02210	43697694	43732522	50186	transcribed_unitary_pseudogene	T	C	0.219626	0	C	0.0434783	0.0212766	0	75.4765	4.07841e-17	1720	1.08239e-09	-1.03883	-8.67801	0.119708	1.84699e-15	-1.11606	-3.89655	0.286423	0.000420668	-1.04447	-7.76488	0.134512	1.47509e-12	0.195381	0.722422	0.270452	0.470937	ENSG00000204650.14	chr17_45705342_T_C_b38	85014	85	98	0.242574	4.81e-37	0.692786	0.0414915	T	C
rs62055696:43758125:A:G	17	43758125	ENSG00000120088|ENSG00000263715	CRHR1|RP11-105N13.4	0	ENSG00000204650	LINC02210	43697694	43732522	25603	transcribed_unitary_pseudogene	A	G	0.219626	0	G	0.0434783	0.0212766	0	75.4765	4.07841e-17	1720	1.08239e-09	-1.03883	-8.67801	0.119708	1.84699e-15	-1.11606	-3.89655	0.286423	0.000420668	-1.04447	-7.76488	0.134512	1.47509e-12	0.195381	0.722422	0.270452	0.470937	ENSG00000204650.14	chr17_45680759_A_G_b38	60431	85	98	0.242574	4.81e-37	0.692786	0.0414915	A	G
rs62055693:43756910:T:C	17	43756910	ENSG00000120088|ENSG00000263715	CRHR1|RP11-105N13.4	0	ENSG00000204650	LINC02210	43697694	43732522	24388	transcribed_unitary_pseudogene	T	C	0.219626	0	C	0.0434783	0.0212766	0	75.4765	4.07841e-17	1720	1.08239e-09	-1.03883	-8.67801	0.119708	1.84699e-15	-1.11606	-3.89655	0.286423	0.000420668	-1.04447	-7.76488	0.134512	1.47509e-12	0.195381	0.722422	0.270452	0.470937	ENSG00000204650.14	chr17_45679544_T_C_b38	59216	85	98	0.242574	4.81e-37	0.692786	0.0414915	T	C
rs62056908:43783590:G:A	17	43783590	ENSG00000120088|ENSG00000263715	CRHR1|RP11-105N13.4	0	ENSG00000204650	LINC02210	43697694	43732522	51068	transcribed_unitary_pseudogene	G	A	0.219626	0	A	0.0434783	0.0212766	0	75.4765	4.07841e-17	1720	1.08239e-09	-1.03883	-8.67801	0.119708	1.84699e-15	-1.11606	-3.89655	0.286423	0.000420668	-1.04447	-7.76488	0.134512	1.47509e-12	0.195381	0.722422	0.270452	0.470937	ENSG00000204650.14	chr17_45706224_G_A_b38	85896	84	97	0.240099	7.77e-37	0.693868	0.0417509	G	A
rs55840731:43769277:C:G	17	43769277	ENSG00000120088|ENSG00000263715	CRHR1|RP11-105N13.4	0	ENSG00000204650	LINC02210	43697694	43732522	36755	transcribed_unitary_pseudogene	C	G	0.219626	0	G	0.0434783	0.0212766	0	75.4765	4.07841e-17	1720	1.08239e-09	-1.03883	-8.67801	0.119708	1.84699e-15	-1.11606	-3.89655	0.286423	0.000420668	-1.04447	-7.76488	0.134512	1.47509e-12	0.195381	0.722422	0.270452	0.470937	ENSG00000204650.14	chr17_45691911_C_G_b38	71583	85	98	0.242574	4.81e-37	0.692786	0.0414915	C	G
rs76927677:43761985:A:T	17	43761985	ENSG00000120088|ENSG00000263715	CRHR1|RP11-105N13.4	0	ENSG00000204650	LINC02210	43697694	43732522	29463	transcribed_unitary_pseudogene	A	T	0.219626	0	T	0.0434783	0.0212766	0	75.4765	4.07841e-17	1720	1.08239e-09	-1.03883	-8.67801	0.119708	1.84699e-15	-1.11606	-3.89655	0.286423	0.000420668	-1.04447	-7.76488	0.134512	1.47509e-12	0.195381	0.722422	0.270452	0.470937	ENSG00000204650.14	chr17_45684619_A_T_b38	64291	83	95	0.2375	1.44e-32	0.671771	0.0446538	A	T
rs1724423:43777881:T:G	17	43777881	ENSG00000120088|ENSG00000263715	CRHR1|RP11-105N13.4	0	ENSG00000204650	LINC02210	43697694	43732522	45359	transcribed_unitary_pseudogene	T	G	0.219626	0	G	0.0434783	0.0212766	0	75.4765	4.07841e-17	1720	1.08239e-09	-1.03883	-8.67801	0.119708	1.84699e-15	-1.11606	-3.89655	0.286423	0.000420668	-1.04447	-7.76488	0.134512	1.47509e-12	0.195381	0.722422	0.270452	0.470937	-	-	-	-	-	-	-	-	-	-	-
rs62056875:43778003:T:A	17	43778003	ENSG00000120088|ENSG00000263715	CRHR1|RP11-105N13.4	0	ENSG00000204650	LINC02210	43697694	43732522	45481	transcribed_unitary_pseudogene	T	A	0.219626	0	A	0.0434783	0.0212766	0	75.4765	4.07841e-17	1720	1.08239e-09	-1.03883	-8.67801	0.119708	1.84699e-15	-1.11606	-3.89655	0.286423	0.000420668	-1.04447	-7.76488	0.134512	1.47509e-12	0.195381	0.722422	0.270452	0.470937	ENSG00000204650.14	chr17_45700637_T_A_b38	80309	85	98	0.242574	4.81e-37	0.692786	0.0414915	T	A
rs62056872:43775015:T:C	17	43775015	ENSG00000120088|ENSG00000263715	CRHR1|RP11-105N13.4	0	ENSG00000204650	LINC02210	43697694	43732522	42493	transcribed_unitary_pseudogene	T	C	0.219626	0	C	0.0434783	0.0212766	0	75.4765	4.07841e-17	1720	1.08239e-09	-1.03883	-8.67801	0.119708	1.84699e-15	-1.11606	-3.89655	0.286423	0.000420668	-1.04447	-7.76488	0.134512	1.47509e-12	0.195381	0.722422	0.270452	0.470937	ENSG00000204650.14	chr17_45697649_T_C_b38	77321	85	98	0.242574	4.81e-37	0.692786	0.0414915	T	C
rs17762361:43781778:A:G	17	43781778	ENSG00000120088|ENSG00000263715	CRHR1|RP11-105N13.4	0	ENSG00000204650	LINC02210	43697694	43732522	49256	transcribed_unitary_pseudogene	A	G	0.219626	0	G	0.0434783	0.0212766	0	75.4765	4.07841e-17	1720	1.08239e-09	-1.03883	-8.67801	0.119708	1.84699e-15	-1.11606	-3.89655	0.286423	0.000420668	-1.04447	-7.76488	0.134512	1.47509e-12	0.195381	0.722422	0.270452	0.470937	ENSG00000204650.14	chr17_45704412_A_G_b38	84084	85	98	0.242574	4.81e-37	0.692786	0.0414915	A	G
rs17762308:43780948:T:C	17	43780948	ENSG00000120088|ENSG00000263715	CRHR1|RP11-105N13.4	0	ENSG00000204650	LINC02210	43697694	43732522	48426	transcribed_unitary_pseudogene	T	C	0.219626	0	C	0.0434783	0.0212766	0	75.4765	4.07841e-17	1720	1.08239e-09	-1.03883	-8.67801	0.119708	1.84699e-15	-1.11606	-3.89655	0.286423	0.000420668	-1.04447	-7.76488	0.134512	1.47509e-12	0.195381	0.722422	0.270452	0.470937	ENSG00000204650.14	chr17_45703582_T_C_b38	83254	85	98	0.242574	4.81e-37	0.692786	0.0414915	T	C
rs17762165:43778602:C:T	17	43778602	ENSG00000120088|ENSG00000263715	CRHR1|RP11-105N13.4	0	ENSG00000204650	LINC02210	43697694	43732522	46080	transcribed_unitary_pseudogene	C	T	0.219626	0	T	0.0434783	0.0212766	0	75.4765	4.07841e-17	1720	1.08239e-09	-1.03883	-8.67801	0.119708	1.84699e-15	-1.11606	-3.89655	0.286423	0.000420668	-1.04447	-7.76488	0.134512	1.47509e-12	0.195381	0.722422	0.270452	0.470937	ENSG00000204650.14	chr17_45701236_C_T_b38	80908	85	98	0.242574	4.81e-37	0.692786	0.0414915	C	T
rs62056873:43776945:T:C	17	43776945	ENSG00000120088|ENSG00000263715	CRHR1|RP11-105N13.4	0	ENSG00000204650	LINC02210	43697694	43732522	44423	transcribed_unitary_pseudogene	T	C	0.219626	0	C	0.0434783	0.0212766	0	75.4765	4.07841e-17	1720	1.08239e-09	-1.03883	-8.67801	0.119708	1.84699e-15	-1.11606	-3.89655	0.286423	0.000420668	-1.04447	-7.76488	0.134512	1.47509e-12	0.195381	0.722422	0.270452	0.470937	ENSG00000204650.14	chr17_45699579_T_C_b38	79251	85	98	0.242574	4.81e-37	0.692786	0.0414915	T	C
rs17762073:43777745:C:A	17	43777745	ENSG00000120088|ENSG00000263715	CRHR1|RP11-105N13.4	0	ENSG00000204650	LINC02210	43697694	43732522	45223	transcribed_unitary_pseudogene	C	A	0.219626	0	A	0.0434783	0.0212766	0	75.4765	4.07841e-17	1720	1.08239e-09	-1.03883	-8.67801	0.119708	1.84699e-15	-1.11606	-3.89655	0.286423	0.000420668	-1.04447	-7.76488	0.134512	1.47509e-12	0.195381	0.722422	0.270452	0.470937	ENSG00000204650.14	chr17_45700379_C_A_b38	80051	85	98	0.242574	4.81e-37	0.692786	0.0414915	C	A
rs17761581:43769088:T:C	17	43769088	ENSG00000120088|ENSG00000263715	CRHR1|RP11-105N13.4	0	ENSG00000204650	LINC02210	43697694	43732522	36566	transcribed_unitary_pseudogene	T	C	0.219626	0	C	0.0434783	0.0212766	0	75.4765	4.07841e-17	1720	1.08239e-09	-1.03883	-8.67801	0.119708	1.84699e-15	-1.11606	-3.89655	0.286423	0.000420668	-1.04447	-7.76488	0.134512	1.47509e-12	0.195381	0.722422	0.270452	0.470937	ENSG00000204650.14	chr17_45691722_T_C_b38	71394	85	98	0.242574	4.81e-37	0.692786	0.0414915	T	C
rs17761838:43774959:T:C	17	43774959	ENSG00000120088|ENSG00000263715	CRHR1|RP11-105N13.4	0	ENSG00000204650	LINC02210	43697694	43732522	42437	transcribed_unitary_pseudogene	T	C	0.219626	0	C	0.0434783	0.0212766	0	75.4765	4.07841e-17	1720	1.08239e-09	-1.03883	-8.67801	0.119708	1.84699e-15	-1.11606	-3.89655	0.286423	0.000420668	-1.04447	-7.76488	0.134512	1.47509e-12	0.195381	0.722422	0.270452	0.470937	ENSG00000204650.14	chr17_45697593_T_C_b38	77265	85	98	0.242574	4.81e-37	0.692786	0.0414915	T	C
rs62056880:43782304:T:C	17	43782304	ENSG00000120088|ENSG00000263715	CRHR1|RP11-105N13.4	0	ENSG00000204650	LINC02210	43697694	43732522	49782	transcribed_unitary_pseudogene	T	C	0.219626	0	C	0.0434783	0.0212766	0	75.4765	4.07841e-17	1720	1.08239e-09	-1.03883	-8.67801	0.119708	1.84699e-15	-1.11606	-3.89655	0.286423	0.000420668	-1.04447	-7.76488	0.134512	1.47509e-12	0.195381	0.722422	0.270452	0.470937	ENSG00000204650.14	chr17_45704938_T_C_b38	84610	85	98	0.242574	4.81e-37	0.692786	0.0414915	T	C
rs62056879:43781426:T:C	17	43781426	ENSG00000120088|ENSG00000263715	CRHR1|RP11-105N13.4	0	ENSG00000204650	LINC02210	43697694	43732522	48904	transcribed_unitary_pseudogene	T	C	0.219626	0	C	0.0434783	0.0212766	0	75.4765	4.07841e-17	1720	1.08239e-09	-1.03883	-8.67801	0.119708	1.84699e-15	-1.11606	-3.89655	0.286423	0.000420668	-1.04447	-7.76488	0.134512	1.47509e-12	0.195381	0.722422	0.270452	0.470937	ENSG00000204650.14	chr17_45704060_T_C_b38	83732	85	98	0.242574	4.81e-37	0.692786	0.0414915	T	C
rs62056878:43780561:C:T	17	43780561	ENSG00000120088|ENSG00000263715	CRHR1|RP11-105N13.4	0	ENSG00000204650	LINC02210	43697694	43732522	48039	transcribed_unitary_pseudogene	C	T	0.219626	0	T	0.0434783	0.0212766	0	75.4765	4.07841e-17	1720	1.08239e-09	-1.03883	-8.67801	0.119708	1.84699e-15	-1.11606	-3.89655	0.286423	0.000420668	-1.04447	-7.76488	0.134512	1.47509e-12	0.195381	0.722422	0.270452	0.470937	ENSG00000204650.14	chr17_45703195_C_T_b38	82867	85	98	0.242574	4.81e-37	0.692786	0.0414915	C	T
rs201825478:43774408:A:AAGAAAGAAAGAG	17	43774408	-	-	-	ENSG00000204650	LINC02210	43697694	43732522	41886	transcribed_unitary_pseudogene	A	AAGAAAGAAAGAG	0.219626	0	AAGAAAGAAAGAG	0.0434783	0.0212766	0	75.4765	4.07841e-17	1720	1.08239e-09	-1.03883	-8.67801	0.119708	1.84699e-15	-1.11606	-3.89655	0.286423	0.000420668	-1.04447	-7.76488	0.134512	1.47509e-12	0.195381	0.722422	0.270452	0.470937	-	-	-	-	-	-	-	-	-	-	-
rs62056874:43777578:C:T	17	43777578	ENSG00000120088|ENSG00000263715	CRHR1|RP11-105N13.4	0	ENSG00000204650	LINC02210	43697694	43732522	45056	transcribed_unitary_pseudogene	C	T	0.219626	0	T	0.0434783	0.0212766	0	75.4765	4.07841e-17	1720	1.08239e-09	-1.03883	-8.67801	0.119708	1.84699e-15	-1.11606	-3.89655	0.286423	0.000420668	-1.04447	-7.76488	0.134512	1.47509e-12	0.195381	0.722422	0.270452	0.470937	ENSG00000204650.14	chr17_45700212_C_T_b38	79884	85	98	0.242574	4.81e-37	0.692786	0.0414915	C	T
rs2040844:43767219:A:C	17	43767219	ENSG00000120088|ENSG00000263715	CRHR1|RP11-105N13.4	0	ENSG00000204650	LINC02210	43697694	43732522	34697	transcribed_unitary_pseudogene	A	C	0.219626	0	C	0.0434783	0.0212766	0	75.4765	4.07841e-17	1720	1.08239e-09	-1.03883	-8.67801	0.119708	1.84699e-15	-1.11606	-3.89655	0.286423	0.000420668	-1.04447	-7.76488	0.134512	1.47509e-12	0.195381	0.722422	0.270452	0.470937	ENSG00000204650.14	chr17_45689853_A_C_b38	69525	85	98	0.242574	4.81e-37	0.692786	0.0414915	A	C
rs2040845:43767188:G:C	17	43767188	ENSG00000120088|ENSG00000263715	CRHR1|RP11-105N13.4	0	ENSG00000204650	LINC02210	43697694	43732522	34666	transcribed_unitary_pseudogene	G	C	0.219626	0	C	0.0434783	0.0212766	0	75.4765	4.07841e-17	1720	1.08239e-09	-1.03883	-8.67801	0.119708	1.84699e-15	-1.11606	-3.89655	0.286423	0.000420668	-1.04447	-7.76488	0.134512	1.47509e-12	0.195381	0.722422	0.270452	0.470937	-	-	-	-	-	-	-	-	-	-	-
rs74398257:43756340:T:C	17	43756340	ENSG00000120088|ENSG00000263715	CRHR1|RP11-105N13.4	0	ENSG00000204650	LINC02210	43697694	43732522	23818	transcribed_unitary_pseudogene	T	C	0.219626	0	C	0.0434783	0.0212766	0	75.4765	4.07841e-17	1720	1.08239e-09	-1.03883	-8.67801	0.119708	1.84699e-15	-1.11606	-3.89655	0.286423	0.000420668	-1.04447	-7.76488	0.134512	1.47509e-12	0.195381	0.722422	0.270452	0.470937	ENSG00000204650.14	chr17_45678974_T_C_b38	58646	85	98	0.242574	4.81e-37	0.692786	0.0414915	T	C
rs55972157:43768703:C:T	17	43768703	ENSG00000120088|ENSG00000263715	CRHR1|RP11-105N13.4	0	ENSG00000204650	LINC02210	43697694	43732522	36181	transcribed_unitary_pseudogene	C	T	0.219626	0	T	0.0434783	0.0212766	0	75.4765	4.07841e-17	1720	1.08239e-09	-1.03883	-8.67801	0.119708	1.84699e-15	-1.11606	-3.89655	0.286423	0.000420668	-1.04447	-7.76488	0.134512	1.47509e-12	0.195381	0.722422	0.270452	0.470937	ENSG00000204650.14	chr17_45691337_C_T_b38	71009	85	98	0.242574	4.81e-37	0.692786	0.0414915	C	T
rs2049515:43761856:C:T	17	43761856	ENSG00000120088|ENSG00000263715	CRHR1|RP11-105N13.4	0	ENSG00000204650	LINC02210	43697694	43732522	29334	transcribed_unitary_pseudogene	C	T	0.219626	0	T	0.0434783	0.0212766	0	75.4765	4.07841e-17	1720	1.08239e-09	-1.03883	-8.67801	0.119708	1.84699e-15	-1.11606	-3.89655	0.286423	0.000420668	-1.04447	-7.76488	0.134512	1.47509e-12	0.195381	0.722422	0.270452	0.470937	ENSG00000204650.14	chr17_45684490_C_T_b38	64162	85	98	0.242574	4.81e-37	0.692786	0.0414915	C	T
rs62055713:43764685:C:T	17	43764685	ENSG00000120088|ENSG00000263715	CRHR1|RP11-105N13.4	0	ENSG00000204650	LINC02210	43697694	43732522	32163	transcribed_unitary_pseudogene	C	T	0.219626	0	T	0.0434783	0.0212766	0	75.4765	4.07841e-17	1720	1.08239e-09	-1.03883	-8.67801	0.119708	1.84699e-15	-1.11606	-3.89655	0.286423	0.000420668	-1.04447	-7.76488	0.134512	1.47509e-12	0.195381	0.722422	0.270452	0.470937	ENSG00000204650.14	chr17_45687319_C_T_b38	66991	85	98	0.242574	4.81e-37	0.692786	0.0414915	C	T
rs62055697:43758148:C:T	17	43758148	ENSG00000120088|ENSG00000263715	CRHR1|RP11-105N13.4	0	ENSG00000204650	LINC02210	43697694	43732522	25626	transcribed_unitary_pseudogene	C	T	0.219626	0	T	0.0434783	0.0212766	0	75.4765	4.07841e-17	1720	1.08239e-09	-1.03883	-8.67801	0.119708	1.84699e-15	-1.11606	-3.89655	0.286423	0.000420668	-1.04447	-7.76488	0.134512	1.47509e-12	0.195381	0.722422	0.270452	0.470937	ENSG00000204650.14	chr17_45680782_C_T_b38	60454	84	97	0.240099	4.09e-37	0.698308	0.0417562	C	T
rs80143279:43776742:T:C	17	43776742	ENSG00000120088|ENSG00000263715	CRHR1|RP11-105N13.4	0	ENSG00000204650	LINC02210	43697694	43732522	44220	transcribed_unitary_pseudogene	T	C	0.219626	0	C	0.0434783	0.0212766	0	75.4765	4.07841e-17	1720	1.08239e-09	-1.03883	-8.67801	0.119708	1.84699e-15	-1.11606	-3.89655	0.286423	0.000420668	-1.04447	-7.76488	0.134512	1.47509e-12	0.195381	0.722422	0.270452	0.470937	ENSG00000204650.14	chr17_45699376_T_C_b38	79048	85	98	0.242574	4.81e-37	0.692786	0.0414915	T	C
rs62055698:43758238:C:T	17	43758238	ENSG00000120088|ENSG00000263715	CRHR1|RP11-105N13.4	0	ENSG00000204650	LINC02210	43697694	43732522	25716	transcribed_unitary_pseudogene	C	T	0.219626	0	T	0.0434783	0.0212766	0	75.4765	4.07841e-17	1720	1.08239e-09	-1.03883	-8.67801	0.119708	1.84699e-15	-1.11606	-3.89655	0.286423	0.000420668	-1.04447	-7.76488	0.134512	1.47509e-12	0.195381	0.722422	0.270452	0.470937	ENSG00000204650.14	chr17_45680872_C_T_b38	60544	85	98	0.242574	4.81e-37	0.692786	0.0414915	C	T
rs62055712:43764565:A:G	17	43764565	ENSG00000120088|ENSG00000263715	CRHR1|RP11-105N13.4	0	ENSG00000204650	LINC02210	43697694	43732522	32043	transcribed_unitary_pseudogene	A	G	0.219626	0	G	0.0434783	0.0212766	0	75.4765	4.07841e-17	1720	1.08239e-09	-1.03883	-8.67801	0.119708	1.84699e-15	-1.11606	-3.89655	0.286423	0.000420668	-1.04447	-7.76488	0.134512	1.47509e-12	0.195381	0.722422	0.270452	0.470937	ENSG00000204650.14	chr17_45687199_A_G_b38	66871	85	98	0.242574	4.81e-37	0.692786	0.0414915	A	G
rs62055711:43762554:A:G	17	43762554	ENSG00000120088|ENSG00000263715	CRHR1|RP11-105N13.4	0	ENSG00000204650	LINC02210	43697694	43732522	30032	transcribed_unitary_pseudogene	A	G	0.219626	0	G	0.0434783	0.0212766	0	75.4765	4.07841e-17	1720	1.08239e-09	-1.03883	-8.67801	0.119708	1.84699e-15	-1.11606	-3.89655	0.286423	0.000420668	-1.04447	-7.76488	0.134512	1.47509e-12	0.195381	0.722422	0.270452	0.470937	ENSG00000204650.14	chr17_45685188_A_G_b38	64860	85	98	0.242574	4.81e-37	0.692786	0.0414915	A	G
rs62055710:43762537:T:A	17	43762537	ENSG00000120088|ENSG00000263715	CRHR1|RP11-105N13.4	0	ENSG00000204650	LINC02210	43697694	43732522	30015	transcribed_unitary_pseudogene	T	A	0.219626	0	A	0.0434783	0.0212766	0	75.4765	4.07841e-17	1720	1.08239e-09	-1.03883	-8.67801	0.119708	1.84699e-15	-1.11606	-3.89655	0.286423	0.000420668	-1.04447	-7.76488	0.134512	1.47509e-12	0.195381	0.722422	0.270452	0.470937	ENSG00000204650.14	chr17_45685171_T_A_b38	64843	85	98	0.242574	4.81e-37	0.692786	0.0414915	T	A
rs77220413:43764378:G:A	17	43764378	ENSG00000120088|ENSG00000263715	CRHR1|RP11-105N13.4	0	ENSG00000204650	LINC02210	43697694	43732522	31856	transcribed_unitary_pseudogene	G	A	0.219626	0	A	0.0434783	0.0212766	0	75.4765	4.07841e-17	1720	1.08239e-09	-1.03883	-8.67801	0.119708	1.84699e-15	-1.11606	-3.89655	0.286423	0.000420668	-1.04447	-7.76488	0.134512	1.47509e-12	0.195381	0.722422	0.270452	0.470937	ENSG00000204650.14	chr17_45687012_G_A_b38	66684	85	98	0.242574	4.81e-37	0.692786	0.0414915	G	A
rs62056865:43771193:T:C	17	43771193	ENSG00000120088|ENSG00000263715	CRHR1|RP11-105N13.4	0	ENSG00000204650	LINC02210	43697694	43732522	38671	transcribed_unitary_pseudogene	T	C	0.219626	0	C	0.0434783	0.0212766	0	75.4765	4.07841e-17	1720	1.08239e-09	-1.03883	-8.67801	0.119708	1.84699e-15	-1.11606	-3.89655	0.286423	0.000420668	-1.04447	-7.76488	0.134512	1.47509e-12	0.195381	0.722422	0.270452	0.470937	ENSG00000204650.14	chr17_45693827_T_C_b38	73499	85	98	0.242574	4.81e-37	0.692786	0.0414915	T	C
rs62056869:43773447:T:C	17	43773447	ENSG00000120088|ENSG00000263715	CRHR1|RP11-105N13.4	0	ENSG00000204650	LINC02210	43697694	43732522	40925	transcribed_unitary_pseudogene	T	C	0.219626	0	C	0.0434783	0.0212766	0	75.4765	4.07841e-17	1720	1.08239e-09	-1.03883	-8.67801	0.119708	1.84699e-15	-1.11606	-3.89655	0.286423	0.000420668	-1.04447	-7.76488	0.134512	1.47509e-12	0.195381	0.722422	0.270452	0.470937	ENSG00000204650.14	chr17_45696081_T_C_b38	75753	85	98	0.242574	4.81e-37	0.692786	0.0414915	T	C
rs56312737:43769516:C:A	17	43769516	ENSG00000120088|ENSG00000263715	CRHR1|RP11-105N13.4	0	ENSG00000204650	LINC02210	43697694	43732522	36994	transcribed_unitary_pseudogene	C	A	0.219626	0	A	0.0434783	0.0212766	0	75.4765	4.07841e-17	1720	1.08239e-09	-1.03883	-8.67801	0.119708	1.84699e-15	-1.11606	-3.89655	0.286423	0.000420668	-1.04447	-7.76488	0.134512	1.47509e-12	0.195381	0.722422	0.270452	0.470937	ENSG00000204650.14	chr17_45692150_C_A_b38	71822	85	98	0.242574	4.81e-37	0.692786	0.0414915	C	A
rs62056870:43773784:C:A	17	43773784	ENSG00000120088|ENSG00000263715	CRHR1|RP11-105N13.4	0	ENSG00000204650	LINC02210	43697694	43732522	41262	transcribed_unitary_pseudogene	C	A	0.219626	0	A	0.0434783	0.0212766	0	75.4765	4.07841e-17	1720	1.08239e-09	-1.03883	-8.67801	0.119708	1.84699e-15	-1.11606	-3.89655	0.286423	0.000420668	-1.04447	-7.76488	0.134512	1.47509e-12	0.195381	0.722422	0.270452	0.470937	ENSG00000204650.14	chr17_45696418_C_A_b38	76090	85	98	0.242574	4.81e-37	0.692786	0.0414915	C	A
rs62055709:43762429:C:T	17	43762429	ENSG00000120088|ENSG00000263715	CRHR1|RP11-105N13.4	0	ENSG00000204650	LINC02210	43697694	43732522	29907	transcribed_unitary_pseudogene	C	T	0.219626	0	T	0.0434783	0.0212766	0	75.4765	4.07841e-17	1720	1.08239e-09	-1.03883	-8.67801	0.119708	1.84699e-15	-1.11606	-3.89655	0.286423	0.000420668	-1.04447	-7.76488	0.134512	1.47509e-12	0.195381	0.722422	0.270452	0.470937	ENSG00000204650.14	chr17_45685063_C_T_b38	64735	85	98	0.242574	4.81e-37	0.692786	0.0414915	C	T
rs200714673:43773525:T:TAAAA	17	43773525	-	-	-	ENSG00000204650	LINC02210	43697694	43732522	41003	transcribed_unitary_pseudogene	T	TAAAA	0.219626	0	TAAAA	0.0434783	0.0212766	0	75.4765	4.07841e-17	1720	1.08239e-09	-1.03883	-8.67801	0.119708	1.84699e-15	-1.11606	-3.89655	0.286423	0.000420668	-1.04447	-7.76488	0.134512	1.47509e-12	0.195381	0.722422	0.270452	0.470937	-	-	-	-	-	-	-	-	-	-	-
rs56391096:43774845:C:T	17	43774845	ENSG00000120088|ENSG00000263715	CRHR1|RP11-105N13.4	0	ENSG00000204650	LINC02210	43697694	43732522	42323	transcribed_unitary_pseudogene	C	T	0.219626	0	T	0.0434783	0.0212766	0	75.4765	4.07841e-17	1720	1.08239e-09	-1.03883	-8.67801	0.119708	1.84699e-15	-1.11606	-3.89655	0.286423	0.000420668	-1.04447	-7.76488	0.134512	1.47509e-12	0.195381	0.722422	0.270452	0.470937	ENSG00000204650.14	chr17_45697479_C_T_b38	77151	85	98	0.242574	4.81e-37	0.692786	0.0414915	C	T
rs56323832:43768633:G:A	17	43768633	ENSG00000120088|ENSG00000263715	CRHR1|RP11-105N13.4	0	ENSG00000204650	LINC02210	43697694	43732522	36111	transcribed_unitary_pseudogene	G	A	0.219626	0	A	0.0434783	0.0212766	0	75.4765	4.07841e-17	1720	1.08239e-09	-1.03883	-8.67801	0.119708	1.84699e-15	-1.11606	-3.89655	0.286423	0.000420668	-1.04447	-7.76488	0.134512	1.47509e-12	0.195381	0.722422	0.270452	0.470937	ENSG00000204650.14	chr17_45691267_G_A_b38	70939	85	98	0.242574	4.81e-37	0.692786	0.0414915	G	A
rs17761207:43762255:T:C	17	43762255	ENSG00000120088|ENSG00000263715	CRHR1|RP11-105N13.4	0	ENSG00000204650	LINC02210	43697694	43732522	29733	transcribed_unitary_pseudogene	T	C	0.219626	0	C	0.0434783	0.0212766	0	75.4765	4.07841e-17	1720	1.08239e-09	-1.03883	-8.67801	0.119708	1.84699e-15	-1.11606	-3.89655	0.286423	0.000420668	-1.04447	-7.76488	0.134512	1.47509e-12	0.195381	0.722422	0.270452	0.470937	ENSG00000204650.14	chr17_45684889_T_C_b38	64561	85	98	0.242574	4.81e-37	0.692786	0.0414915	T	C
rs62055704:43760577:G:A	17	43760577	ENSG00000120088|ENSG00000263715	CRHR1|RP11-105N13.4	0	ENSG00000204650	LINC02210	43697694	43732522	28055	transcribed_unitary_pseudogene	G	A	0.219626	0	A	0.0434783	0.0212766	0	75.4765	4.07841e-17	1720	1.08239e-09	-1.03883	-8.67801	0.119708	1.84699e-15	-1.11606	-3.89655	0.286423	0.000420668	-1.04447	-7.76488	0.134512	1.47509e-12	0.195381	0.722422	0.270452	0.470937	ENSG00000204650.14	chr17_45683211_G_A_b38	62883	85	98	0.242574	4.81e-37	0.692786	0.0414915	G	A
rs76333921:43759426:C:T	17	43759426	ENSG00000120088|ENSG00000263715	CRHR1|RP11-105N13.4	0	ENSG00000204650	LINC02210	43697694	43732522	26904	transcribed_unitary_pseudogene	C	T	0.219626	0	T	0.0434783	0.0212766	0	75.4765	4.07841e-17	1720	1.08239e-09	-1.03883	-8.67801	0.119708	1.84699e-15	-1.11606	-3.89655	0.286423	0.000420668	-1.04447	-7.76488	0.134512	1.47509e-12	0.195381	0.722422	0.270452	0.470937	ENSG00000204650.14	chr17_45682060_C_T_b38	61732	85	98	0.242574	4.81e-37	0.692786	0.0414915	C	T
rs62055707:43761482:T:C	17	43761482	ENSG00000120088|ENSG00000263715	CRHR1|RP11-105N13.4	0	ENSG00000204650	LINC02210	43697694	43732522	28960	transcribed_unitary_pseudogene	T	C	0.219626	0	C	0.0434783	0.0212766	0	75.4765	4.07841e-17	1720	1.08239e-09	-1.03883	-8.67801	0.119708	1.84699e-15	-1.11606	-3.89655	0.286423	0.000420668	-1.04447	-7.76488	0.134512	1.47509e-12	0.195381	0.722422	0.270452	0.470937	ENSG00000204650.14	chr17_45684116_T_C_b38	63788	85	98	0.242574	4.81e-37	0.692786	0.0414915	T	C
rs62055700:43758742:T:C	17	43758742	ENSG00000120088|ENSG00000263715	CRHR1|RP11-105N13.4	0	ENSG00000204650	LINC02210	43697694	43732522	26220	transcribed_unitary_pseudogene	T	C	0.219626	0	C	0.0434783	0.0212766	0	75.4765	4.07841e-17	1720	1.08239e-09	-1.03883	-8.67801	0.119708	1.84699e-15	-1.11606	-3.89655	0.286423	0.000420668	-1.04447	-7.76488	0.134512	1.47509e-12	0.195381	0.722422	0.270452	0.470937	ENSG00000204650.14	chr17_45681376_T_C_b38	61048	85	98	0.242574	4.81e-37	0.692786	0.0414915	T	C
rs62055706:43760685:T:C	17	43760685	ENSG00000120088|ENSG00000263715	CRHR1|RP11-105N13.4	0	ENSG00000204650	LINC02210	43697694	43732522	28163	transcribed_unitary_pseudogene	T	C	0.219626	0	C	0.0434783	0.0212766	0	75.4765	4.07841e-17	1720	1.08239e-09	-1.03883	-8.67801	0.119708	1.84699e-15	-1.11606	-3.89655	0.286423	0.000420668	-1.04447	-7.76488	0.134512	1.47509e-12	0.195381	0.722422	0.270452	0.470937	ENSG00000204650.14	chr17_45683319_T_C_b38	62991	85	98	0.242574	4.81e-37	0.692786	0.0414915	T	C
rs62055705:43760599:A:C	17	43760599	ENSG00000120088|ENSG00000263715	CRHR1|RP11-105N13.4	0	ENSG00000204650	LINC02210	43697694	43732522	28077	transcribed_unitary_pseudogene	A	C	0.219626	0	C	0.0434783	0.0212766	0	75.4765	4.07841e-17	1720	1.08239e-09	-1.03883	-8.67801	0.119708	1.84699e-15	-1.11606	-3.89655	0.286423	0.000420668	-1.04447	-7.76488	0.134512	1.47509e-12	0.195381	0.722422	0.270452	0.470937	ENSG00000204650.14	chr17_45683233_A_C_b38	62905	85	98	0.242574	4.81e-37	0.692786	0.0414915	A	C
rs62055701:43758787:G:A	17	43758787	ENSG00000120088|ENSG00000263715	CRHR1|RP11-105N13.4	0	ENSG00000204650	LINC02210	43697694	43732522	26265	transcribed_unitary_pseudogene	G	A	0.219626	0	A	0.0434783	0.0212766	0	75.4765	4.07841e-17	1720	1.08239e-09	-1.03883	-8.67801	0.119708	1.84699e-15	-1.11606	-3.89655	0.286423	0.000420668	-1.04447	-7.76488	0.134512	1.47509e-12	0.195381	0.722422	0.270452	0.470937	ENSG00000204650.14	chr17_45681421_G_A_b38	61093	85	98	0.242574	4.81e-37	0.692786	0.0414915	G	A
rs872972:43756458:G:A	17	43756458	ENSG00000120088|ENSG00000263715	CRHR1|RP11-105N13.4	0	ENSG00000204650	LINC02210	43697694	43732522	23936	transcribed_unitary_pseudogene	G	A	0.219626	0	A	0.0434783	0.0212766	0	75.4765	4.07841e-17	1720	1.08239e-09	-1.03883	-8.67801	0.119708	1.84699e-15	-1.11606	-3.89655	0.286423	0.000420668	-1.04447	-7.76488	0.134512	1.47509e-12	0.195381	0.722422	0.270452	0.470937	-	-	-	-	-	-	-	-	-	-	-
rs11015644:27578040:A:G	10	27578040	ENSG00000238021	ARMC4P1	287	ENSG00000230445	LRRC37A6P	27535279	27548384	29656	transcribed_processed_pseudogene	A	G	0.44898	0.0841121	G	0.323529	0.0957447	1	75.2466	4.57516e-17	1534	1.08292e-09	-0.757051	-8.76664	0.0863559	1.05696e-15	-0.93143	-5.6372	0.165229	2.32295e-06	-0.703314	-6.59307	0.106675	7.87039e-10	-0.207053	-1.04589	0.197969	0.296963	ENSG00000230445.4	chr10_27289111_A_G_b38	29656	132	164	0.405941	1.16e-06	0.283254	0.0560424	A	G
rs11171747	12	56518408	ENSG00000139641|ENSG00000258317	ESYT1|RP11-603J24.5	0	ENSG00000197728	RPS26	56435135	56438481	79927	protein_coding	T	G	0.35514	0	G	0.0851064	0	1	73.6068	1.0387e-16	676	1.08343e-09	0.671703	7.97217	0.0842559	1.44258e-13	0.350618	1.64197	0.213535	0.109552	0.783909	8.42085	0.0930914	3.70149e-14	-0.438467	-2.26283	0.193769	0.0247957	ENSG00000197728.9	chr12_56124624_T_G_b38	82771	119	151	0.373762	9.03e-11	-0.538013	0.0775439	T	G
rs116689296:19998904:T:G	1	19998904	ENSG00000158748	HTR6	0	ENSG00000158748	HTR6	19991368	20007459	0	protein_coding	T	G	0.5	0.0560748	G	0.151685	0.0531915	1	75.3116	4.42877e-17	1589	1.08586e-09	0.439036	9.38148	0.0467982	2.07423e-17	0.378058	3.44808	0.109643	0.0014877	0.440814	7.96382	0.0553521	4.8775e-13	-0.00897714	-0.0926104	0.0969344	0.926312	-	-	-	-	-	-	-	-	-	-	-
rs114041543:19998905:C:A	1	19998905	ENSG00000158748	HTR6	0	ENSG00000158748	HTR6	19991368	20007459	0	protein_coding	C	A	0.5	0.0560748	A	0.151685	0.0531915	1	75.3116	4.42877e-17	1589	1.08586e-09	0.439036	9.38148	0.0467982	2.07423e-17	0.378058	3.44808	0.109643	0.0014877	0.440814	7.96382	0.0553521	4.8775e-13	-0.00897714	-0.0926104	0.0969344	0.926312	-	-	-	-	-	-	-	-	-	-	-
rs62062786:44024660:G:C	17	44024660	ENSG00000186868	MAPT	0	ENSG00000204650	LINC02210	43697694	43732522	292138	transcribed_unitary_pseudogene	G	C	0.219626	0	C	0.0430108	0.0106383	0	75.4683	4.09521e-17	1720	1.08685e-09	-1.04058	-8.70623	0.119521	1.5467e-15	-1.11606	-3.89655	0.286423	0.000420668	-1.04194	-7.76435	0.134195	1.47943e-12	0.193882	0.718026	0.270021	0.473637	ENSG00000204650.14	chr17_45947294_G_C_b38	326966	85	98	0.242574	4.81e-37	0.692786	0.0414915	G	C
rs2296805:42928758:T:G	6	42928758	ENSG00000124713	GNMT	0	ENSG00000124587	PEX6	42931603	42946919	2845	protein_coding	G	T	0.462264	0.00934579	T	0.0706522	0.0212766	1	74.3159	7.28645e-17	967	1.0872e-09	0.880628	9.25986	0.0951016	4.5487e-17	1.01682	4.88933	0.207968	2.24017e-05	0.793013	7.10002	0.111692	5.49564e-11	0.196144	0.929821	0.210949	0.353663	ENSG00000124587.13	chr6_42961020_T_G_b38	-18200	124	158	0.391089	9.64e-25	0.552068	0.0451918	T	G
rs10951964:1217629:A:G	7	1217629	ENSG00000229043	AC091729.9	12726	ENSG00000229043	AC091729.3	1200010	1205243	12386	lncRNA	G	A	0.360577	0.0280374	A	0.449438	0.0531915	1	75.0507	5.04606e-17	1398	1.08849e-09	0.747653	8.52878	0.0876624	4.70287e-15	0.841532	5.51456	0.152602	3.37175e-06	0.750063	6.68134	0.112262	4.98465e-10	0.0963632	0.507233	0.189978	0.612589	ENSG00000229043.2	chr7_1177993_A_G_b38	17508	128	161	0.398515	3.99e-15	0.71784	0.0826823	A	G
rs12441971:45671957:A:T	15	45671957	ENSG00000171766	GATM	0	ENSG00000259520	AC051619.4	45528128	45571449	100508	lncRNA	A	T	0.224299	0	T	0.329787	0	1	74.4595	6.78148e-17	1049	1.09766e-09	0.854699	8.63112	0.0990252	2.47922e-15	1.01596	4.69242	0.216512	4.04795e-05	0.819576	7.2416	0.113176	2.57245e-11	0.271727	1.20106	0.226239	0.231246	ENSG00000259520.5	chr15_45379759_A_T_b38	100508	86	95	0.235149	7.71e-13	-0.840653	0.107955	A	T
rs4627277:45652768:C:A	15	45652768	ENSG00000171766	GATM	554	ENSG00000259520	AC051619.4	45528128	45571449	81319	lncRNA	C	A	0.224299	0	A	0.329787	0	1	74.4595	6.78148e-17	1049	1.09766e-09	0.854699	8.63112	0.0990252	2.47922e-15	1.01596	4.69242	0.216512	4.04795e-05	0.819576	7.2416	0.113176	2.57245e-11	0.271727	1.20106	0.226239	0.231246	ENSG00000259520.5	chr15_45360570_C_A_b38	81319	86	95	0.235149	7.71e-13	-0.840653	0.107955	C	A
rs4534782:45652933:G:A	15	45652933	ENSG00000171766	GATM	389	ENSG00000259520	AC051619.4	45528128	45571449	81484	lncRNA	G	A	0.224299	0	A	0.329787	0	1	74.4595	6.78148e-17	1049	1.09766e-09	0.854699	8.63112	0.0990252	2.47922e-15	1.01596	4.69242	0.216512	4.04795e-05	0.819576	7.2416	0.113176	2.57245e-11	0.271727	1.20106	0.226239	0.231246	ENSG00000259520.5	chr15_45360735_G_A_b38	81484	86	95	0.235149	7.71e-13	-0.840653	0.107955	G	A
rs4625670:45652926:C:T	15	45652926	ENSG00000171766	GATM	396	ENSG00000259520	AC051619.4	45528128	45571449	81477	lncRNA	C	T	0.224299	0	T	0.329787	0	1	74.4595	6.78148e-17	1049	1.09766e-09	0.854699	8.63112	0.0990252	2.47922e-15	1.01596	4.69242	0.216512	4.04795e-05	0.819576	7.2416	0.113176	2.57245e-11	0.271727	1.20106	0.226239	0.231246	ENSG00000259520.5	chr15_45360728_C_T_b38	81477	86	95	0.235149	7.71e-13	-0.840653	0.107955	C	T
rs8038342:45651537:T:C	15	45651537	ENSG00000171766	GATM	1785	ENSG00000259520	AC051619.4	45528128	45571449	80088	lncRNA	T	C	0.224299	0	C	0.329787	0	1	74.4595	6.78148e-17	1049	1.09766e-09	0.854699	8.63112	0.0990252	2.47922e-15	1.01596	4.69242	0.216512	4.04795e-05	0.819576	7.2416	0.113176	2.57245e-11	0.271727	1.20106	0.226239	0.231246	ENSG00000259520.5	chr15_45359339_T_C_b38	80088	86	95	0.235149	7.71e-13	-0.840653	0.107955	T	C
rs12594857:45667178:A:G	15	45667178	ENSG00000171766	GATM	0	ENSG00000259520	AC051619.4	45528128	45571449	95729	lncRNA	A	G	0.224299	0	G	0.329787	0	1	74.4595	6.78148e-17	1049	1.09766e-09	0.854699	8.63112	0.0990252	2.47922e-15	1.01596	4.69242	0.216512	4.04795e-05	0.819576	7.2416	0.113176	2.57245e-11	0.271727	1.20106	0.226239	0.231246	ENSG00000259520.5	chr15_45374980_A_G_b38	95729	86	95	0.235149	7.71e-13	-0.840653	0.107955	A	G
rs12595087:45655232:A:G	15	45655232	ENSG00000171766	GATM	0	ENSG00000259520	AC051619.4	45528128	45571449	83783	lncRNA	A	G	0.224299	0	G	0.329787	0	1	74.4595	6.78148e-17	1049	1.09766e-09	0.854699	8.63112	0.0990252	2.47922e-15	1.01596	4.69242	0.216512	4.04795e-05	0.819576	7.2416	0.113176	2.57245e-11	0.271727	1.20106	0.226239	0.231246	ENSG00000259520.5	chr15_45363034_A_G_b38	83783	86	95	0.235149	7.71e-13	-0.840653	0.107955	A	G
rs12595153:45655354:C:T	15	45655354	ENSG00000171766	GATM	0	ENSG00000259520	AC051619.4	45528128	45571449	83905	lncRNA	C	T	0.224299	0	T	0.329787	0	1	74.4595	6.78148e-17	1049	1.09766e-09	0.854699	8.63112	0.0990252	2.47922e-15	1.01596	4.69242	0.216512	4.04795e-05	0.819576	7.2416	0.113176	2.57245e-11	0.271727	1.20106	0.226239	0.231246	ENSG00000259520.5	chr15_45363156_C_T_b38	83905	86	95	0.235149	7.71e-13	-0.840653	0.107955	C	T
rs4271549:45652730:G:A	15	45652730	ENSG00000171766	GATM	592	ENSG00000259520	AC051619.4	45528128	45571449	81281	lncRNA	G	A	0.224299	0	A	0.329787	0	1	74.4595	6.78148e-17	1049	1.09766e-09	0.854699	8.63112	0.0990252	2.47922e-15	1.01596	4.69242	0.216512	4.04795e-05	0.819576	7.2416	0.113176	2.57245e-11	0.271727	1.20106	0.226239	0.231246	ENSG00000259520.5	chr15_45360532_G_A_b38	81281	86	95	0.235149	7.71e-13	-0.840653	0.107955	G	A
rs1346268	15	45673029	ENSG00000171766	GATM	0	ENSG00000259520	AC051619.4	45528128	45571449	101580	lncRNA	T	C	0.224299	0	C	0.329787	0	1	74.4595	6.78148e-17	1049	1.09766e-09	0.854699	8.63112	0.0990252	2.47922e-15	1.01596	4.69242	0.216512	4.04795e-05	0.819576	7.2416	0.113176	2.57245e-11	0.271727	1.20106	0.226239	0.231246	ENSG00000259520.5	chr15_45380831_T_C_b38	101580	86	95	0.235149	7.71e-13	-0.840653	0.107955	T	C
rs16942568:45677390:T:C	15	45677390	ENSG00000171766	GATM	0	ENSG00000259520	AC051619.4	45528128	45571449	105941	lncRNA	T	C	0.224299	0	C	0.329787	0	1	74.4595	6.78148e-17	1049	1.09766e-09	0.854699	8.63112	0.0990252	2.47922e-15	1.01596	4.69242	0.216512	4.04795e-05	0.819576	7.2416	0.113176	2.57245e-11	0.271727	1.20106	0.226239	0.231246	ENSG00000259520.5	chr15_45385192_T_C_b38	105941	86	95	0.235149	7.71e-13	-0.840653	0.107955	T	C
rs3759899	15	45655903	ENSG00000171766	GATM	0	ENSG00000259520	AC051619.4	45528128	45571449	84454	lncRNA	T	C	0.224299	0	C	0.329787	0	1	74.4595	6.78148e-17	1049	1.09766e-09	0.854699	8.63112	0.0990252	2.47922e-15	1.01596	4.69242	0.216512	4.04795e-05	0.819576	7.2416	0.113176	2.57245e-11	0.271727	1.20106	0.226239	0.231246	ENSG00000259520.5	chr15_45363705_T_C_b38	84454	86	95	0.235149	7.71e-13	-0.840653	0.107955	T	C
rs1890565:45663299:T:C	15	45663299	ENSG00000171766	GATM	0	ENSG00000259520	AC051619.4	45528128	45571449	91850	lncRNA	T	C	0.224299	0	C	0.329787	0	1	74.4595	6.78148e-17	1049	1.09766e-09	0.854699	8.63112	0.0990252	2.47922e-15	1.01596	4.69242	0.216512	4.04795e-05	0.819576	7.2416	0.113176	2.57245e-11	0.271727	1.20106	0.226239	0.231246	ENSG00000259520.5	chr15_45371101_T_C_b38	91850	86	95	0.235149	7.71e-13	-0.840653	0.107955	T	C
rs2114501:45670316:G:A	15	45670316	ENSG00000171766	GATM	0	ENSG00000259520	AC051619.4	45528128	45571449	98867	lncRNA	G	A	0.224299	0	A	0.329787	0	1	74.4595	6.78148e-17	1049	1.09766e-09	0.854699	8.63112	0.0990252	2.47922e-15	1.01596	4.69242	0.216512	4.04795e-05	0.819576	7.2416	0.113176	2.57245e-11	0.271727	1.20106	0.226239	0.231246	ENSG00000259520.5	chr15_45378118_G_A_b38	98867	86	95	0.235149	7.71e-13	-0.840653	0.107955	G	A
rs2172874:45665452:T:G	15	45665452	ENSG00000171766	GATM	0	ENSG00000259520	AC051619.4	45528128	45571449	94003	lncRNA	T	G	0.224299	0	G	0.329787	0	1	74.4595	6.78148e-17	1049	1.09766e-09	0.854699	8.63112	0.0990252	2.47922e-15	1.01596	4.69242	0.216512	4.04795e-05	0.819576	7.2416	0.113176	2.57245e-11	0.271727	1.20106	0.226239	0.231246	ENSG00000259520.5	chr15_45373254_T_G_b38	94003	86	95	0.235149	7.71e-13	-0.840653	0.107955	T	G
rs34401164:45652755:G:GA	15	45652755	-	-	-	ENSG00000259520	AC051619.4	45528128	45571449	81306	lncRNA	G	GA	0.224299	0	GA	0.329787	0	1	74.4595	6.78148e-17	1049	1.09766e-09	0.854699	8.63112	0.0990252	2.47922e-15	1.01596	4.69242	0.216512	4.04795e-05	0.819576	7.2416	0.113176	2.57245e-11	0.271727	1.20106	0.226239	0.231246	-	-	-	-	-	-	-	-	-	-	-
rs3047503:45653160:G:GAATT	15	45653160	-	-	-	ENSG00000259520	AC051619.4	45528128	45571449	81711	lncRNA	G	GAATT	0.224299	0	GAATT	0.329787	0	1	74.4595	6.78148e-17	1049	1.09766e-09	0.854699	8.63112	0.0990252	2.47922e-15	1.01596	4.69242	0.216512	4.04795e-05	0.819576	7.2416	0.113176	2.57245e-11	0.271727	1.20106	0.226239	0.231246	-	-	-	-	-	-	-	-	-	-	-
rs4395020	15	45652889	ENSG00000171766	GATM	433	ENSG00000259520	AC051619.4	45528128	45571449	81440	lncRNA	A	C	0.224299	0	C	0.329787	0	1	74.4595	6.78148e-17	1049	1.09766e-09	0.854699	8.63112	0.0990252	2.47922e-15	1.01596	4.69242	0.216512	4.04795e-05	0.819576	7.2416	0.113176	2.57245e-11	0.271727	1.20106	0.226239	0.231246	ENSG00000259520.5	chr15_45360691_A_C_b38	81440	86	95	0.235149	7.71e-13	-0.840653	0.107955	A	C
rs4774579:45651803:G:A	15	45651803	ENSG00000171766	GATM	1519	ENSG00000259520	AC051619.4	45528128	45571449	80354	lncRNA	G	A	0.224299	0	A	0.329787	0	1	74.4595	6.78148e-17	1049	1.09766e-09	0.854699	8.63112	0.0990252	2.47922e-15	1.01596	4.69242	0.216512	4.04795e-05	0.819576	7.2416	0.113176	2.57245e-11	0.271727	1.20106	0.226239	0.231246	ENSG00000259520.5	chr15_45359605_G_A_b38	80354	86	95	0.235149	7.71e-13	-0.840653	0.107955	G	A
rs1049503:45653707:T:C	15	45653707	ENSG00000171766	GATM	0	ENSG00000259520	AC051619.4	45528128	45571449	82258	lncRNA	T	C	0.224299	0	C	0.329787	0	1	74.4595	6.78148e-17	1049	1.09766e-09	0.854699	8.63112	0.0990252	2.47922e-15	1.01596	4.69242	0.216512	4.04795e-05	0.819576	7.2416	0.113176	2.57245e-11	0.271727	1.20106	0.226239	0.231246	ENSG00000259520.5	chr15_45361509_T_C_b38	82258	86	95	0.235149	7.71e-13	-0.840653	0.107955	T	C
rs67045941:45677011:A:G	15	45677011	ENSG00000171766	GATM	0	ENSG00000259520	AC051619.4	45528128	45571449	105562	lncRNA	A	G	0.224299	0	G	0.329787	0	1	74.4595	6.78148e-17	1049	1.09766e-09	0.854699	8.63112	0.0990252	2.47922e-15	1.01596	4.69242	0.216512	4.04795e-05	0.819576	7.2416	0.113176	2.57245e-11	0.271727	1.20106	0.226239	0.231246	ENSG00000259520.5	chr15_45384813_A_G_b38	105562	86	95	0.235149	7.71e-13	-0.840653	0.107955	A	G
rs12437887	15	45669094	ENSG00000171766	GATM	0	ENSG00000259520	AC051619.4	45528128	45571449	97645	lncRNA	G	A	0.224299	0	A	0.329787	0	1	74.4595	6.78148e-17	1049	1.09766e-09	0.854699	8.63112	0.0990252	2.47922e-15	1.01596	4.69242	0.216512	4.04795e-05	0.819576	7.2416	0.113176	2.57245e-11	0.271727	1.20106	0.226239	0.231246	ENSG00000259520.5	chr15_45376896_G_A_b38	97645	86	95	0.235149	7.71e-13	-0.840653	0.107955	G	A
rs10519022:45663684:T:C	15	45663684	ENSG00000171766	GATM	0	ENSG00000259520	AC051619.4	45528128	45571449	92235	lncRNA	T	C	0.224299	0	C	0.329787	0	1	74.4595	6.78148e-17	1049	1.09766e-09	0.854699	8.63112	0.0990252	2.47922e-15	1.01596	4.69242	0.216512	4.04795e-05	0.819576	7.2416	0.113176	2.57245e-11	0.271727	1.20106	0.226239	0.231246	ENSG00000259520.5	chr15_45371486_T_C_b38	92235	86	95	0.235149	7.71e-13	-0.840653	0.107955	T	C
rs12437840	15	45669055	ENSG00000171766	GATM	0	ENSG00000259520	AC051619.4	45528128	45571449	97606	lncRNA	C	A	0.224299	0	A	0.329787	0	1	74.4595	6.78148e-17	1049	1.09766e-09	0.854699	8.63112	0.0990252	2.47922e-15	1.01596	4.69242	0.216512	4.04795e-05	0.819576	7.2416	0.113176	2.57245e-11	0.271727	1.20106	0.226239	0.231246	ENSG00000259520.5	chr15_45376857_C_A_b38	97606	86	95	0.235149	7.71e-13	-0.840653	0.107955	C	A
rs7494956:45668565:T:C	15	45668565	ENSG00000171766	GATM	0	ENSG00000259520	AC051619.4	45528128	45571449	97116	lncRNA	T	C	0.224299	0	C	0.329787	0	1	74.4595	6.78148e-17	1049	1.09766e-09	0.854699	8.63112	0.0990252	2.47922e-15	1.01596	4.69242	0.216512	4.04795e-05	0.819576	7.2416	0.113176	2.57245e-11	0.271727	1.20106	0.226239	0.231246	ENSG00000259520.5	chr15_45376367_T_C_b38	97116	86	95	0.235149	7.71e-13	-0.840653	0.107955	T	C
rs4775937:45678614:C:A	15	45678614	ENSG00000171766	GATM	0	ENSG00000259520	AC051619.4	45528128	45571449	107165	lncRNA	C	A	0.224299	0	A	0.329787	0	1	74.4595	6.78148e-17	1049	1.09766e-09	0.854699	8.63112	0.0990252	2.47922e-15	1.01596	4.69242	0.216512	4.04795e-05	0.819576	7.2416	0.113176	2.57245e-11	0.271727	1.20106	0.226239	0.231246	ENSG00000259520.5	chr15_45386416_C_A_b38	107165	86	95	0.235149	7.71e-13	-0.840653	0.107955	C	A
rs66528868:45668547:A:C	15	45668547	ENSG00000171766	GATM	0	ENSG00000259520	AC051619.4	45528128	45571449	97098	lncRNA	A	C	0.224299	0	C	0.329787	0	1	74.4595	6.78148e-17	1049	1.09766e-09	0.854699	8.63112	0.0990252	2.47922e-15	1.01596	4.69242	0.216512	4.04795e-05	0.819576	7.2416	0.113176	2.57245e-11	0.271727	1.20106	0.226239	0.231246	ENSG00000259520.5	chr15_45376349_A_C_b38	97098	86	95	0.235149	7.71e-13	-0.840653	0.107955	A	C
rs66939267:45676902:T:A	15	45676902	ENSG00000171766	GATM	0	ENSG00000259520	AC051619.4	45528128	45571449	105453	lncRNA	T	A	0.224299	0	A	0.329787	0	1	74.4595	6.78148e-17	1049	1.09766e-09	0.854699	8.63112	0.0990252	2.47922e-15	1.01596	4.69242	0.216512	4.04795e-05	0.819576	7.2416	0.113176	2.57245e-11	0.271727	1.20106	0.226239	0.231246	ENSG00000259520.5	chr15_45384704_T_A_b38	105453	86	95	0.235149	7.71e-13	-0.840653	0.107955	T	A
rs7164602	15	45671325	ENSG00000171766	GATM	0	ENSG00000259520	AC051619.4	45528128	45571449	99876	lncRNA	A	G	0.224299	0	G	0.329787	0	1	74.4595	6.78148e-17	1049	1.09766e-09	0.854699	8.63112	0.0990252	2.47922e-15	1.01596	4.69242	0.216512	4.04795e-05	0.819576	7.2416	0.113176	2.57245e-11	0.271727	1.20106	0.226239	0.231246	ENSG00000259520.5	chr15_45379127_A_G_b38	99876	86	95	0.235149	7.71e-13	-0.840653	0.107955	A	G
rs11070454:45680252:C:T	15	45680252	ENSG00000171766	GATM	0	ENSG00000259520	AC051619.4	45528128	45571449	108803	lncRNA	C	T	0.224299	0	T	0.329787	0	1	74.4595	6.78148e-17	1049	1.09766e-09	0.854699	8.63112	0.0990252	2.47922e-15	1.01596	4.69242	0.216512	4.04795e-05	0.819576	7.2416	0.113176	2.57245e-11	0.271727	1.20106	0.226239	0.231246	ENSG00000259520.5	chr15_45388054_C_T_b38	108803	86	95	0.235149	7.71e-13	-0.840653	0.107955	C	T
rs7164139:45670851:G:A	15	45670851	ENSG00000171766	GATM	0	ENSG00000259520	AC051619.4	45528128	45571449	99402	lncRNA	G	A	0.224299	0	A	0.329787	0	1	74.4595	6.78148e-17	1049	1.09766e-09	0.854699	8.63112	0.0990252	2.47922e-15	1.01596	4.69242	0.216512	4.04795e-05	0.819576	7.2416	0.113176	2.57245e-11	0.271727	1.20106	0.226239	0.231246	ENSG00000259520.5	chr15_45378653_G_A_b38	99402	86	95	0.235149	7.71e-13	-0.840653	0.107955	G	A
rs67744121:45677237:C:G	15	45677237	ENSG00000171766	GATM	0	ENSG00000259520	AC051619.4	45528128	45571449	105788	lncRNA	C	G	0.224299	0	G	0.329787	0	1	74.4595	6.78148e-17	1049	1.09766e-09	0.854699	8.63112	0.0990252	2.47922e-15	1.01596	4.69242	0.216512	4.04795e-05	0.819576	7.2416	0.113176	2.57245e-11	0.271727	1.20106	0.226239	0.231246	ENSG00000259520.5	chr15_45385039_C_G_b38	105788	86	95	0.235149	7.71e-13	-0.840653	0.107955	C	G
rs67461176:45676819:C:T	15	45676819	ENSG00000171766	GATM	0	ENSG00000259520	AC051619.4	45528128	45571449	105370	lncRNA	C	T	0.224299	0	T	0.329787	0	1	74.4595	6.78148e-17	1049	1.09766e-09	0.854699	8.63112	0.0990252	2.47922e-15	1.01596	4.69242	0.216512	4.04795e-05	0.819576	7.2416	0.113176	2.57245e-11	0.271727	1.20106	0.226239	0.231246	ENSG00000259520.5	chr15_45384621_C_T_b38	105370	86	95	0.235149	7.71e-13	-0.840653	0.107955	C	T
rs12439575:45684816:T:G	15	45684816	ENSG00000171766	GATM	0	ENSG00000259520	AC051619.4	45528128	45571449	113367	lncRNA	T	G	0.224299	0	G	0.329787	0	1	74.4595	6.78148e-17	1049	1.09766e-09	0.854699	8.63112	0.0990252	2.47922e-15	1.01596	4.69242	0.216512	4.04795e-05	0.819576	7.2416	0.113176	2.57245e-11	0.271727	1.20106	0.226239	0.231246	ENSG00000259520.5	chr15_45392618_T_G_b38	113367	86	95	0.235149	7.71e-13	-0.840653	0.107955	T	G
rs11393343:72035180:A:AT	16	72035180	-	-	-	ENSG00000261701	HPR	72097047	72111145	61867	protein_coding	A	AT	0	0.0280374	AT	0.181319	0.0319149	0	74.4896	6.68024e-17	1065	1.09776e-09	-1.46123	-9.10145	0.160549	1.25808e-16	-2.14942	-4.64317	0.462921	4.69081e-05	-1.29759	-7.27534	0.178355	2.14472e-11	-0.277506	-0.655072	0.423627	0.513226	-	-	-	-	-	-	-	-	-	-	-
rs11450297:86411921:T:TC	6	86411921	-	-	-	ENSG00000203875	SNHG5	86360209	86388650	23271	lncRNA	TC	T	0.364486	0	T	0.403226	0.0106383	1	74.5018	6.63941e-17	1073	1.09925e-09	0.653599	9.18844	0.0711328	7.20171e-17	0.7421	4.41776	0.167981	9.17802e-05	0.615458	7.4152	0.0829995	1.00539e-11	0.0217468	0.126732	0.171596	0.899289	-	-	-	-	-	-	-	-	-	-	-
rs35256:82547602:A:G	5	82547602	ENSG00000152422	XRCC4	0	ENSG00000152422	XRCC4	82373317	82649606	0	protein_coding	G	A	0.533981	0.0373832	A	0.134409	0.0106383	1	75.3449	4.35583e-17	1638	1.10091e-09	0.809558	8.67614	0.0933085	1.86891e-15	0.642405	2.35444	0.272848	0.0242904	0.866883	8.35473	0.10376	5.39066e-14	-0.0721396	-0.358206	0.201391	0.720593	ENSG00000152422.15	chr5_83251783_A_G_b38	174285	125	160	0.39604	5.15e-11	0.488338	0.0693578	A	G
rs62405635:32516494:G:T	6	32516494	ENSG00000251916	RNU1-61P	1223	ENSG00000198502	HLA-DRB5	32485130	32498064	18430	protein_coding	T	G	0.118557	0.0934579	G	0.123596	0.0531915	1	75.9903	3.15445e-17	5052	1.10354e-09	-0.995102	-8.91521	0.111618	4.12606e-16	-0.938407	-4.9232	0.190609	2.02273e-05	-1.05284	-7.19391	0.146351	3.32434e-11	0.0537126	0.22819	0.235385	0.819748	-	-	-	-	-	-	-	-	-	-	-
rs62405636:32516526:G:T	6	32516526	ENSG00000251916	RNU1-61P	1191	ENSG00000198502	HLA-DRB5	32485130	32498064	18462	protein_coding	T	G	0.118557	0.0934579	G	0.123596	0.0531915	1	75.9903	3.15445e-17	5052	1.10354e-09	-0.995102	-8.91521	0.111618	4.12606e-16	-0.938407	-4.9232	0.190609	2.02273e-05	-1.05284	-7.19391	0.146351	3.32434e-11	0.0537126	0.22819	0.235385	0.819748	ENSG00000198502.5	chr6_32548749_G_T_b38	18462	57	64	0.165803	1.07e-26	-1.01056	0.0782201	G	T
rs67255973:32514248:A:T	6	32514248	ENSG00000251916	RNU1-61P	3469	ENSG00000198502	HLA-DRB5	32485130	32498064	16184	protein_coding	T	A	0.118557	0.0934579	A	0.123596	0.0531915	1	75.9903	3.15445e-17	5052	1.10354e-09	-0.995102	-8.91521	0.111618	4.12606e-16	-0.938407	-4.9232	0.190609	2.02273e-05	-1.05284	-7.19391	0.146351	3.32434e-11	0.0537126	0.22819	0.235385	0.819748	ENSG00000198502.5	chr6_32546471_A_T_b38	16184	57	64	0.158416	1.56e-28	-1.02973	0.0758224	A	T
rs62405637:32516706:C:G	6	32516706	ENSG00000251916	RNU1-61P	1011	ENSG00000198502	HLA-DRB5	32485130	32498064	18642	protein_coding	G	C	0.118557	0.0934579	C	0.123596	0.0531915	1	75.9903	3.15445e-17	5052	1.10354e-09	-0.995102	-8.91521	0.111618	4.12606e-16	-0.938407	-4.9232	0.190609	2.02273e-05	-1.05284	-7.19391	0.146351	3.32434e-11	0.0537126	0.22819	0.235385	0.819748	ENSG00000198502.5	chr6_32548929_C_G_b38	18642	57	64	0.158416	1.56e-28	-1.02973	0.0758224	C	G
rs55835344:132224544:A:G	2	132224544	ENSG00000173272	MZT2A	0	ENSG00000152117	SMPD4BP	132250386	132279146	25842	transcribed_processed_pseudogene	A	G	0.19697	0.0747664	G	0.0659341	0.0319149	1	73.6297	1.02686e-16	697	1.10436e-09	0.777228	8.27383	0.0939381	2.28497e-14	0.976816	4.82558	0.202425	2.71408e-05	0.742408	7.09532	0.104633	5.63554e-11	0.0642612	0.309078	0.207913	0.757606	ENSG00000152117.17	chr2_131466971_A_G_b38	-25842	79	91	0.225248	4.6e-29	-0.696865	0.0506007	A	G
rs11010152	10	35567127	ENSG00000108100	CCNY	0	ENSG00000271335	AL117336.2	35603480	35625329	36353	lncRNA	T	C	0.341121	0	C	0.542553	0	1	74.0015	8.5267e-17	840	1.10516e-09	-0.673667	-8.93019	0.075437	3.75124e-16	-0.600046	-3.24637	0.184836	0.00257728	-0.670754	-7.96634	0.0841986	4.8093e-13	-0.100313	-0.558215	0.179704	0.577366	ENSG00000271335.5	chr10_35278199_T_C_b38	-58202	112	145	0.358911	7.68e-12	0.285987	0.0387349	T	C
rs35955733:2561259:GCCC:G	1	2561259	-	-	-	ENSG00000142606	MMEL1	2522078	2564455	0	protein_coding	G	GCCC	0.361386	0.0560748	GCCC	0.489011	0.0319149	1	74.2714	7.45021e-17	962	1.10588e-09	0.708695	8.53685	0.083016	4.47187e-15	0.72502	3.89752	0.186021	0.000419495	0.745106	7.6864	0.0969382	2.27608e-12	-0.135936	-0.730042	0.186203	0.466278	-	-	-	-	-	-	-	-	-	-	-
rs12748729:2558740:C:T	1	2558740	ENSG00000142606	MMEL1	0	ENSG00000142606	MMEL1	2522078	2564455	0	protein_coding	T	C	0.361386	0.0560748	C	0.489011	0.0319149	1	74.2714	7.45021e-17	962	1.10588e-09	0.708695	8.53685	0.083016	4.47187e-15	0.72502	3.89752	0.186021	0.000419495	0.745106	7.6864	0.0969382	2.27608e-12	-0.135936	-0.730042	0.186203	0.466278	ENSG00000142606.15	chr1_2627301_C_T_b38	-5689	119	148	0.366337	2.63e-19	0.6534	0.063768	C	T
rs11075764:70513384:C:G	16	70513384	ENSG00000157353	FUK	0	ENSG00000223496	EXOSC6	70280681	70285843	227541	protein_coding	C	G	0.34434	0.00934579	G	0.12234	0	1	73.9404	8.7911e-17	819	1.11095e-09	-0.532325	-9.04685	0.0588409	1.78374e-16	-0.684121	-5.72066	0.119588	1.80269e-06	-0.442971	-6.41985	0.0690002	1.91192e-09	-0.192512	-1.48376	0.129746	0.139556	ENSG00000223496.2	chr16_70479481_C_G_b38	227551	90	102	0.252475	5.64e-09	0.355193	0.0576922	C	G
rs2942166:43715427:T:C	17	43715427	ENSG00000204650|ENSG00000120088|ENSG00000263715	CRHR1-IT1|CRHR1|RP11-105N13.4	0	ENSG00000263503	MAPK8IP1P2	43678235	43679706	35721	processed_pseudogene	T	C	0.219626	0	C	0.163043	0.0212766	1	75.292	4.47257e-17	1626	1.12213e-09	-0.877581	-8.88672	0.0987519	4.94378e-16	-0.952139	-3.89498	0.244453	0.000422561	-0.875149	-7.75378	0.112867	1.56861e-12	0.0712092	0.283449	0.251224	0.777147	ENSG00000263503.1	chr17_45638061_T_C_b38	35721	88	102	0.252475	4.29e-33	1.15676	0.0759218	T	C
rs59211922:150023790:T:G	7	150023790	ENSG00000127399	LRRC61	0	ENSG00000127399	LRRC61	150020352	150035245	0	protein_coding	T	G	0.238318	0	G	0.391304	0.0212766	1	74.546	6.49449e-17	1123	1.12536e-09	-0.656863	-8.66593	0.0757983	1.99269e-15	-0.729796	-5.29076	0.137938	6.65203e-06	-0.627083	-6.82304	0.0919068	2.37993e-10	-0.0135842	-0.0806354	0.168465	0.935818	ENSG00000127399.14	chr7_150326701_T_G_b38	4062	98	116	0.287129	2.92e-41	0.887097	0.0484859	T	G
rs1916932:150021644:T:C	7	150021644	ENSG00000127399	LRRC61	0	ENSG00000127399	LRRC61	150020352	150035245	0	protein_coding	T	C	0.238318	0	C	0.391304	0.0212766	1	74.546	6.49449e-17	1123	1.12536e-09	-0.656863	-8.66593	0.0757983	1.99269e-15	-0.729796	-5.29076	0.137938	6.65203e-06	-0.627083	-6.82304	0.0919068	2.37993e-10	-0.0135842	-0.0806354	0.168465	0.935818	ENSG00000127399.14	chr7_150324555_T_C_b38	1916	98	116	0.287129	2.92e-41	0.887097	0.0484859	T	C
rs2306457:120472839:T:A	4	120472839	ENSG00000245958|ENSG00000138735	RP11-33B1.1|PDE5A	0	ENSG00000283050	GTF2IP12	120326678	120375793	97046	transcribed_unprocessed_pseudogene	T	A	0.336449	0	A	0.266304	0.0212766	1	75.0892	4.94986e-17	1475	1.12655e-09	-0.510024	-8.50364	0.0599771	5.50108e-15	-0.58151	-4.44957	0.130689	8.35171e-05	-0.522445	-7.43576	0.0702611	8.99011e-12	0.099414	0.718667	0.138331	0.473243	ENSG00000283050.1	chr4_119551684_T_A_b38	97046	95	107	0.264851	4.18e-20	-0.631325	0.0599041	T	A
rs9376361	6	139006406	ENSG00000135540	NHSL1	0	ENSG00000225177	AL590617.2	139013685	139018425	7279	lncRNA	A	G	0.336449	0	G	0.601064	0	1	74.9523	5.30038e-17	1384	1.1319e-09	-0.75236	-8.54998	0.0879955	4.11993e-15	-0.41968	-1.6869	0.248788	0.100518	-0.828664	-8.49157	0.0975867	2.4736e-14	0.225033	1.20101	0.18737	0.231266	ENSG00000225177.5	chr6_138685269_A_G_b38	-7303	124	156	0.386139	5.15e-17	0.430566	0.0458179	A	G
12:22037716:T:TAG	12	22037716	-	-	-	ENSG00000069431	ABCC9	21950335	22095463	0	protein_coding	T	TAG	0.461905	0.0186916	TAG	0.0967742	0.0106383	1	75.1877	4.71194e-17	1562	1.13565e-09	-0.617975	-8.73183	0.0707727	1.31638e-15	-0.587478	-3.83561	0.153164	0.000500902	-0.64442	-7.77662	0.0828663	1.38226e-12	0.0729643	0.54736	0.133302	0.584784	-	-	-	-	-	-	-	-	-	-	-
rs3780180:77727884:C:T	9	77727884	ENSG00000134996	OSTF1	0	ENSG00000106733	NMRK1	77675489	77703133	24751	protein_coding	C	T	0.38835	0.0373832	T	0.0978261	0.0212766	1	75.3761	4.28839e-17	1720	1.13812e-09	0.933608	9.16416	0.101876	8.41638e-17	0.911396	3.29223	0.276832	0.00227718	0.894328	8.03351	0.111325	3.30222e-13	-0.123105	-0.498223	0.247089	0.618913	ENSG00000106733.20	chr9_75112968_C_T_b38	24751	101	119	0.294554	2.5e-25	-0.958557	0.0771363	C	T
rs7696875:120322358:G:T	4	120322358	ENSG00000249244	RP11-548H18.2	5868	ENSG00000245958	AC093752.1	120375946	120473180	53588	transcribed_unprocessed_pseudogene	G	T	0.257143	0.0186916	T	0.241935	0.0106383	1	75.155	4.78952e-17	1544	1.14105e-09	0.633828	9.68564	0.0654399	2.86699e-18	0.535784	3.59799	0.148912	0.000981048	0.601414	7.8873	0.0762509	7.47451e-13	0.0787836	0.517244	0.152314	0.605597	ENSG00000245958.6	chr4_119401203_G_T_b38	-53588	95	107	0.264851	4.28e-39	-0.928667	0.0531608	G	T
rs34604342:48962851:CT:C	3	48962851	-	-	-	ENSG00000178252	WDR6	49044495	49053386	81644	protein_coding	C	CT	0.346154	0.0280374	CT	0.365591	0.0106383	1	72.3823	1.91591e-16	386	1.14111e-09	-0.456968	-8.52491	0.0536038	4.81785e-15	-0.547984	-5.26255	0.104129	7.24632e-06	-0.44303	-6.6849	0.0662731	4.89328e-10	-0.113029	-0.889393	0.127086	0.374935	-	-	-	-	-	-	-	-	-	-	-
rs9788780:45685487:T:A	15	45685487	ENSG00000171766	GATM	0	ENSG00000259520	AC051619.4	45528128	45571449	114038	lncRNA	T	A	0.224299	0	A	0.324468	0	1	74.3814	7.05158e-17	1049	1.14137e-09	0.856417	8.55941	0.100056	3.88423e-15	1.01596	4.69242	0.216512	4.04795e-05	0.823167	7.2362	0.113757	2.64827e-11	0.277315	1.22302	0.226746	0.222862	ENSG00000259520.5	chr15_45393289_T_A_b38	114038	86	95	0.235149	7.71e-13	-0.840653	0.107955	T	A
rs8042786:45703539:T:C	15	45703539	ENSG00000171763	SPATA5L1	0	ENSG00000259520	AC051619.4	45528128	45571449	132090	lncRNA	T	C	0.224299	0	C	0.324468	0	1	74.3814	7.05158e-17	1049	1.14137e-09	0.856417	8.55941	0.100056	3.88423e-15	1.01596	4.69242	0.216512	4.04795e-05	0.823167	7.2362	0.113757	2.64827e-11	0.277315	1.22302	0.226746	0.222862	ENSG00000259520.5	chr15_45411341_T_C_b38	132090	86	95	0.235149	7.71e-13	-0.840653	0.107955	T	C
rs7182723:45695382:G:A	15	45695382	ENSG00000171763	SPATA5L1	0	ENSG00000259520	AC051619.4	45528128	45571449	123933	lncRNA	G	A	0.224299	0	A	0.324468	0	1	74.3814	7.05158e-17	1049	1.14137e-09	0.856417	8.55941	0.100056	3.88423e-15	1.01596	4.69242	0.216512	4.04795e-05	0.823167	7.2362	0.113757	2.64827e-11	0.277315	1.22302	0.226746	0.222862	ENSG00000259520.5	chr15_45403184_G_A_b38	123933	86	95	0.235149	7.71e-13	-0.840653	0.107955	G	A
rs7402650:45701895:C:T	15	45701895	ENSG00000171763	SPATA5L1	0	ENSG00000259520	AC051619.4	45528128	45571449	130446	lncRNA	C	T	0.224299	0	T	0.324468	0	1	74.3814	7.05158e-17	1049	1.14137e-09	0.856417	8.55941	0.100056	3.88423e-15	1.01596	4.69242	0.216512	4.04795e-05	0.823167	7.2362	0.113757	2.64827e-11	0.277315	1.22302	0.226746	0.222862	-	-	-	-	-	-	-	-	-	-	-
rs11070456:45686835:G:A	15	45686835	ENSG00000171766	GATM	0	ENSG00000259520	AC051619.4	45528128	45571449	115386	lncRNA	G	A	0.224299	0	A	0.324468	0	1	74.3814	7.05158e-17	1049	1.14137e-09	0.856417	8.55941	0.100056	3.88423e-15	1.01596	4.69242	0.216512	4.04795e-05	0.823167	7.2362	0.113757	2.64827e-11	0.277315	1.22302	0.226746	0.222862	ENSG00000259520.5	chr15_45394637_G_A_b38	115386	86	95	0.235149	7.71e-13	-0.840653	0.107955	G	A
rs60402508:45696681:TGTC:T	15	45696681	-	-	-	ENSG00000259520	AC051619.4	45528128	45571449	125232	lncRNA	TGTC	T	0.224299	0	T	0.324468	0	1	74.3814	7.05158e-17	1049	1.14137e-09	0.856417	8.55941	0.100056	3.88423e-15	1.01596	4.69242	0.216512	4.04795e-05	0.823167	7.2362	0.113757	2.64827e-11	0.277315	1.22302	0.226746	0.222862	-	-	-	-	-	-	-	-	-	-	-
rs3809472	15	45694318	ENSG00000171766	GATM	0	ENSG00000259520	AC051619.4	45528128	45571449	122869	lncRNA	G	T	0.224299	0	T	0.324468	0	1	74.3814	7.05158e-17	1049	1.14137e-09	0.856417	8.55941	0.100056	3.88423e-15	1.01596	4.69242	0.216512	4.04795e-05	0.823167	7.2362	0.113757	2.64827e-11	0.277315	1.22302	0.226746	0.222862	ENSG00000259520.5	chr15_45402120_G_T_b38	122869	86	95	0.235149	7.71e-13	-0.840653	0.107955	G	T
rs3833012:45695830:GT:G	15	45695830	-	-	-	ENSG00000259520	AC051619.4	45528128	45571449	124381	lncRNA	GT	G	0.224299	0	G	0.324468	0	1	74.3814	7.05158e-17	1049	1.14137e-09	0.856417	8.55941	0.100056	3.88423e-15	1.01596	4.69242	0.216512	4.04795e-05	0.823167	7.2362	0.113757	2.64827e-11	0.277315	1.22302	0.226746	0.222862	-	-	-	-	-	-	-	-	-	-	-
rs11070457:45686943:A:C	15	45686943	ENSG00000171766	GATM	0	ENSG00000259520	AC051619.4	45528128	45571449	115494	lncRNA	A	C	0.224299	0	C	0.324468	0	1	74.3814	7.05158e-17	1049	1.14137e-09	0.856417	8.55941	0.100056	3.88423e-15	1.01596	4.69242	0.216512	4.04795e-05	0.823167	7.2362	0.113757	2.64827e-11	0.277315	1.22302	0.226746	0.222862	ENSG00000259520.5	chr15_45394745_A_C_b38	115494	86	95	0.235149	7.71e-13	-0.840653	0.107955	A	C
rs12440038	15	45706739	ENSG00000171763	SPATA5L1	0	ENSG00000259520	AC051619.4	45528128	45571449	135290	lncRNA	A	G	0.224299	0	G	0.324468	0	1	74.3814	7.05158e-17	1049	1.14137e-09	0.856417	8.55941	0.100056	3.88423e-15	1.01596	4.69242	0.216512	4.04795e-05	0.823167	7.2362	0.113757	2.64827e-11	0.277315	1.22302	0.226746	0.222862	ENSG00000259520.5	chr15_45414541_A_G_b38	135290	86	95	0.235149	7.71e-13	-0.840653	0.107955	A	G
rs1820518	15	45694579	ENSG00000171763	SPATA5L1	0	ENSG00000259520	AC051619.4	45528128	45571449	123130	lncRNA	C	T	0.224299	0	T	0.324468	0	1	74.3814	7.05158e-17	1049	1.14137e-09	0.856417	8.55941	0.100056	3.88423e-15	1.01596	4.69242	0.216512	4.04795e-05	0.823167	7.2362	0.113757	2.64827e-11	0.277315	1.22302	0.226746	0.222862	ENSG00000259520.5	chr15_45402381_C_T_b38	123130	86	95	0.235149	7.71e-13	-0.840653	0.107955	C	T
rs60476496:45713801:C:T	15	45713801	ENSG00000171763	SPATA5L1	184	ENSG00000259520	AC051619.4	45528128	45571449	142352	lncRNA	C	T	0.224299	0	T	0.324468	0	1	74.3814	7.05158e-17	1049	1.14137e-09	0.856417	8.55941	0.100056	3.88423e-15	1.01596	4.69242	0.216512	4.04795e-05	0.823167	7.2362	0.113757	2.64827e-11	0.277315	1.22302	0.226746	0.222862	ENSG00000259520.5	chr15_45421603_C_T_b38	142352	86	95	0.235149	7.71e-13	-0.840653	0.107955	C	T
rs681485:43707619:C:A	17	43707619	ENSG00000204650|ENSG00000120088|ENSG00000263715	CRHR1-IT1|CRHR1|RP11-105N13.4	0	ENSG00000204650	LINC02210	43697694	43732522	0	transcribed_unitary_pseudogene	C	A	0.219626	0	A	0.0430108	0.0106383	0	75.3695	4.30254e-17	1720	1.14188e-09	-1.03974	-8.68814	0.119674	1.73313e-15	-1.11606	-3.89655	0.286423	0.000420668	-1.04262	-7.75799	0.134394	1.53247e-12	0.192893	0.713855	0.270213	0.476207	ENSG00000204650.14	chr17_45630253_C_A_b38	9925	85	98	0.242574	4.81e-37	0.692786	0.0414915	C	A
17:43668539:T:G	17	43668539	-	-	-	ENSG00000204650	LINC02210	43697694	43732522	29155	transcribed_unitary_pseudogene	T	G	0.219626	0	G	0.0430108	0.0106383	0	75.3695	4.30254e-17	1720	1.14188e-09	-1.03974	-8.68814	0.119674	1.73313e-15	-1.11606	-3.89655	0.286423	0.000420668	-1.04262	-7.75799	0.134394	1.53247e-12	0.192893	0.713855	0.270213	0.476207	-	-	-	-	-	-	-	-	-	-	-
rs444071:43707951:C:T	17	43707951	ENSG00000263715|ENSG00000204650|ENSG00000120088	RP11-105N13.4|CRHR1-IT1|CRHR1	0	ENSG00000204650	LINC02210	43697694	43732522	0	transcribed_unitary_pseudogene	C	T	0.219626	0	T	0.0430108	0.0106383	0	75.3695	4.30254e-17	1720	1.14188e-09	-1.03974	-8.68814	0.119674	1.73313e-15	-1.11606	-3.89655	0.286423	0.000420668	-1.04262	-7.75799	0.134394	1.53247e-12	0.192893	0.713855	0.270213	0.476207	ENSG00000204650.14	chr17_45630585_C_T_b38	10257	85	98	0.242574	4.81e-37	0.692786	0.0414915	C	T
rs201658835:43683792:ATGG:A	17	43683792	-	-	-	ENSG00000204650	LINC02210	43697694	43732522	13902	transcribed_unitary_pseudogene	ATGG	A	0.219626	0	A	0.0430108	0.0106383	0	75.3695	4.30254e-17	1720	1.14188e-09	-1.03974	-8.68814	0.119674	1.73313e-15	-1.11606	-3.89655	0.286423	0.000420668	-1.04262	-7.75799	0.134394	1.53247e-12	0.192893	0.713855	0.270213	0.476207	-	-	-	-	-	-	-	-	-	-	-
rs368673667:43708418:C:G	17	43708418	ENSG00000204650|ENSG00000120088|ENSG00000263715	CRHR1-IT1|CRHR1|RP11-105N13.4	0	ENSG00000204650	LINC02210	43697694	43732522	0	transcribed_unitary_pseudogene	C	G	0.219626	0	G	0.0430108	0.0106383	0	75.3695	4.30254e-17	1720	1.14188e-09	-1.03974	-8.68814	0.119674	1.73313e-15	-1.11606	-3.89655	0.286423	0.000420668	-1.04262	-7.75799	0.134394	1.53247e-12	0.192893	0.713855	0.270213	0.476207	ENSG00000204650.14	chr17_45631052_C_G_b38	10724	85	98	0.242574	4.81e-37	0.692786	0.0414915	C	G
rs366858:43726588:C:T	17	43726588	ENSG00000120088|ENSG00000263715	CRHR1|RP11-105N13.4	0	ENSG00000204650	LINC02210	43697694	43732522	0	transcribed_unitary_pseudogene	C	T	0.219626	0	T	0.0430108	0.0106383	0	75.3695	4.30254e-17	1720	1.14188e-09	-1.03974	-8.68814	0.119674	1.73313e-15	-1.11606	-3.89655	0.286423	0.000420668	-1.04262	-7.75799	0.134394	1.53247e-12	0.192893	0.713855	0.270213	0.476207	ENSG00000204650.14	chr17_45649222_C_T_b38	28894	85	98	0.242574	4.81e-37	0.692786	0.0414915	C	T
rs113155081:43752078:A:AC	17	43752078	-	-	-	ENSG00000204650	LINC02210	43697694	43732522	19556	transcribed_unitary_pseudogene	A	AC	0.219626	0	AC	0.0430108	0.0106383	0	75.3695	4.30254e-17	1720	1.14188e-09	-1.03974	-8.68814	0.119674	1.73313e-15	-1.11606	-3.89655	0.286423	0.000420668	-1.04262	-7.75799	0.134394	1.53247e-12	0.192893	0.713855	0.270213	0.476207	-	-	-	-	-	-	-	-	-	-	-
rs436667:43709415:C:T	17	43709415	ENSG00000204650|ENSG00000120088|ENSG00000263715	CRHR1-IT1|CRHR1|RP11-105N13.4	0	ENSG00000204650	LINC02210	43697694	43732522	0	transcribed_unitary_pseudogene	C	T	0.219626	0	T	0.0430108	0.0106383	0	75.3695	4.30254e-17	1720	1.14188e-09	-1.03974	-8.68814	0.119674	1.73313e-15	-1.11606	-3.89655	0.286423	0.000420668	-1.04262	-7.75799	0.134394	1.53247e-12	0.192893	0.713855	0.270213	0.476207	ENSG00000204650.14	chr17_45632049_C_T_b38	11721	85	98	0.242574	4.81e-37	0.692786	0.0414915	C	T
rs434971:43725992:G:A	17	43725992	ENSG00000120088|ENSG00000263715	CRHR1|RP11-105N13.4	0	ENSG00000204650	LINC02210	43697694	43732522	0	transcribed_unitary_pseudogene	G	A	0.219626	0	A	0.0430108	0.0106383	0	75.3695	4.30254e-17	1720	1.14188e-09	-1.03974	-8.68814	0.119674	1.73313e-15	-1.11606	-3.89655	0.286423	0.000420668	-1.04262	-7.75799	0.134394	1.53247e-12	0.192893	0.713855	0.270213	0.476207	ENSG00000204650.14	chr17_45648626_G_A_b38	28298	85	98	0.242574	4.81e-37	0.692786	0.0414915	G	A
rs434598:43725762:G:A	17	43725762	ENSG00000120088|ENSG00000263715	CRHR1|RP11-105N13.4	0	ENSG00000204650	LINC02210	43697694	43732522	0	transcribed_unitary_pseudogene	G	A	0.219626	0	A	0.0430108	0.0106383	0	75.3695	4.30254e-17	1720	1.14188e-09	-1.03974	-8.68814	0.119674	1.73313e-15	-1.11606	-3.89655	0.286423	0.000420668	-1.04262	-7.75799	0.134394	1.53247e-12	0.192893	0.713855	0.270213	0.476207	ENSG00000204650.14	chr17_45648396_G_A_b38	28068	85	98	0.242574	4.81e-37	0.692786	0.0414915	G	A
rs113486004:43751427:T:C	17	43751427	ENSG00000120088|ENSG00000263715	CRHR1|RP11-105N13.4	0	ENSG00000204650	LINC02210	43697694	43732522	18905	transcribed_unitary_pseudogene	T	C	0.219626	0	C	0.0430108	0.0106383	0	75.3695	4.30254e-17	1720	1.14188e-09	-1.03974	-8.68814	0.119674	1.73313e-15	-1.11606	-3.89655	0.286423	0.000420668	-1.04262	-7.75799	0.134394	1.53247e-12	0.192893	0.713855	0.270213	0.476207	ENSG00000204650.14	chr17_45674061_T_C_b38	53733	85	98	0.242574	4.81e-37	0.692786	0.0414915	T	C
rs62053949:43748101:A:G	17	43748101	ENSG00000120088|ENSG00000263715	CRHR1|RP11-105N13.4	0	ENSG00000204650	LINC02210	43697694	43732522	15579	transcribed_unitary_pseudogene	A	G	0.219626	0	G	0.0430108	0.0106383	0	75.3695	4.30254e-17	1720	1.14188e-09	-1.03974	-8.68814	0.119674	1.73313e-15	-1.11606	-3.89655	0.286423	0.000420668	-1.04262	-7.75799	0.134394	1.53247e-12	0.192893	0.713855	0.270213	0.476207	ENSG00000204650.14	chr17_45670735_A_G_b38	50407	85	98	0.242574	4.81e-37	0.692786	0.0414915	A	G
rs117368197:43715924:A:G	17	43715924	ENSG00000204650|ENSG00000120088|ENSG00000263715	CRHR1-IT1|CRHR1|RP11-105N13.4	0	ENSG00000204650	LINC02210	43697694	43732522	0	transcribed_unitary_pseudogene	A	G	0.219626	0	G	0.0430108	0.0106383	0	75.3695	4.30254e-17	1720	1.14188e-09	-1.03974	-8.68814	0.119674	1.73313e-15	-1.11606	-3.89655	0.286423	0.000420668	-1.04262	-7.75799	0.134394	1.53247e-12	0.192893	0.713855	0.270213	0.476207	-	-	-	-	-	-	-	-	-	-	-
rs434428:43725684:G:A	17	43725684	ENSG00000120088|ENSG00000263715	CRHR1|RP11-105N13.4	0	ENSG00000204650	LINC02210	43697694	43732522	0	transcribed_unitary_pseudogene	G	A	0.219626	0	A	0.0430108	0.0106383	0	75.3695	4.30254e-17	1720	1.14188e-09	-1.03974	-8.68814	0.119674	1.73313e-15	-1.11606	-3.89655	0.286423	0.000420668	-1.04262	-7.75799	0.134394	1.53247e-12	0.192893	0.713855	0.270213	0.476207	ENSG00000204650.14	chr17_45648318_G_A_b38	27990	85	98	0.242574	4.81e-37	0.692786	0.0414915	G	A
rs2942167:43715018:T:C	17	43715018	ENSG00000204650|ENSG00000120088|ENSG00000263715	CRHR1-IT1|CRHR1|RP11-105N13.4	0	ENSG00000204650	LINC02210	43697694	43732522	0	transcribed_unitary_pseudogene	T	C	0.219626	0	C	0.0430108	0.0106383	0	75.3695	4.30254e-17	1720	1.14188e-09	-1.03974	-8.68814	0.119674	1.73313e-15	-1.11606	-3.89655	0.286423	0.000420668	-1.04262	-7.75799	0.134394	1.53247e-12	0.192893	0.713855	0.270213	0.476207	ENSG00000204650.14	chr17_45637652_T_C_b38	17324	85	98	0.242574	4.81e-37	0.692786	0.0414915	T	C
rs2942169:43711539:G:C	17	43711539	ENSG00000204650|ENSG00000120088|ENSG00000263715	CRHR1-IT1|CRHR1|RP11-105N13.4	0	ENSG00000204650	LINC02210	43697694	43732522	0	transcribed_unitary_pseudogene	G	C	0.219626	0	C	0.0430108	0.0106383	0	75.3695	4.30254e-17	1720	1.14188e-09	-1.03974	-8.68814	0.119674	1.73313e-15	-1.11606	-3.89655	0.286423	0.000420668	-1.04262	-7.75799	0.134394	1.53247e-12	0.192893	0.713855	0.270213	0.476207	ENSG00000204650.14	chr17_45634173_G_C_b38	13845	85	98	0.242574	4.81e-37	0.692786	0.0414915	G	C
rs2942170:43711312:C:T	17	43711312	ENSG00000204650|ENSG00000120088|ENSG00000263715	CRHR1-IT1|CRHR1|RP11-105N13.4	0	ENSG00000204650	LINC02210	43697694	43732522	0	transcribed_unitary_pseudogene	C	T	0.219626	0	T	0.0430108	0.0106383	0	75.3695	4.30254e-17	1720	1.14188e-09	-1.03974	-8.68814	0.119674	1.73313e-15	-1.11606	-3.89655	0.286423	0.000420668	-1.04262	-7.75799	0.134394	1.53247e-12	0.192893	0.713855	0.270213	0.476207	ENSG00000204650.14	chr17_45633946_C_T_b38	13618	85	98	0.242574	4.81e-37	0.692786	0.0414915	C	T
rs142642115:43746610:T:TATC	17	43746610	-	-	-	ENSG00000204650	LINC02210	43697694	43732522	14088	transcribed_unitary_pseudogene	T	TATC	0.219626	0	TATC	0.0430108	0.0106383	0	75.3695	4.30254e-17	1720	1.14188e-09	-1.03974	-8.68814	0.119674	1.73313e-15	-1.11606	-3.89655	0.286423	0.000420668	-1.04262	-7.75799	0.134394	1.53247e-12	0.192893	0.713855	0.270213	0.476207	-	-	-	-	-	-	-	-	-	-	-
rs81632:43710127:T:A	17	43710127	ENSG00000204650|ENSG00000120088|ENSG00000263715	CRHR1-IT1|CRHR1|RP11-105N13.4	0	ENSG00000204650	LINC02210	43697694	43732522	0	transcribed_unitary_pseudogene	T	A	0.219626	0	A	0.0430108	0.0106383	0	75.3695	4.30254e-17	1720	1.14188e-09	-1.03974	-8.68814	0.119674	1.73313e-15	-1.11606	-3.89655	0.286423	0.000420668	-1.04262	-7.75799	0.134394	1.53247e-12	0.192893	0.713855	0.270213	0.476207	ENSG00000204650.14	chr17_45632761_T_A_b38	12433	85	98	0.242574	4.81e-37	0.692786	0.0414915	T	A
rs3108317:43719870:G:A	17	43719870	ENSG00000204650|ENSG00000120088|ENSG00000263715	CRHR1-IT1|CRHR1|RP11-105N13.4	0	ENSG00000204650	LINC02210	43697694	43732522	0	transcribed_unitary_pseudogene	G	A	0.219626	0	A	0.0430108	0.0106383	0	75.3695	4.30254e-17	1720	1.14188e-09	-1.03974	-8.68814	0.119674	1.73313e-15	-1.11606	-3.89655	0.286423	0.000420668	-1.04262	-7.75799	0.134394	1.53247e-12	0.192893	0.713855	0.270213	0.476207	ENSG00000204650.14	chr17_45642504_G_A_b38	22176	85	98	0.242574	4.81e-37	0.692786	0.0414915	G	A
rs3108318:43719829:G:T	17	43719829	ENSG00000204650|ENSG00000120088|ENSG00000263715	CRHR1-IT1|CRHR1|RP11-105N13.4	0	ENSG00000204650	LINC02210	43697694	43732522	0	transcribed_unitary_pseudogene	G	T	0.219626	0	T	0.0430108	0.0106383	0	75.3695	4.30254e-17	1720	1.14188e-09	-1.03974	-8.68814	0.119674	1.73313e-15	-1.11606	-3.89655	0.286423	0.000420668	-1.04262	-7.75799	0.134394	1.53247e-12	0.192893	0.713855	0.270213	0.476207	-	-	-	-	-	-	-	-	-	-	-
rs669915:43724245:G:A	17	43724245	ENSG00000204650|ENSG00000120088|ENSG00000263715	CRHR1-IT1|CRHR1|RP11-105N13.4	0	ENSG00000204650	LINC02210	43697694	43732522	0	transcribed_unitary_pseudogene	G	A	0.219626	0	A	0.0430108	0.0106383	0	75.3695	4.30254e-17	1720	1.14188e-09	-1.03974	-8.68814	0.119674	1.73313e-15	-1.11606	-3.89655	0.286423	0.000420668	-1.04262	-7.75799	0.134394	1.53247e-12	0.192893	0.713855	0.270213	0.476207	ENSG00000204650.14	chr17_45646879_G_A_b38	26551	85	98	0.242574	4.81e-37	0.692786	0.0414915	G	A
rs17686610:43710384:A:C	17	43710384	ENSG00000204650|ENSG00000120088|ENSG00000263715	CRHR1-IT1|CRHR1|RP11-105N13.4	0	ENSG00000204650	LINC02210	43697694	43732522	0	transcribed_unitary_pseudogene	A	C	0.219626	0	C	0.0430108	0.0106383	0	75.3695	4.30254e-17	1720	1.14188e-09	-1.03974	-8.68814	0.119674	1.73313e-15	-1.11606	-3.89655	0.286423	0.000420668	-1.04262	-7.75799	0.134394	1.53247e-12	0.192893	0.713855	0.270213	0.476207	ENSG00000204650.14	chr17_45633018_A_C_b38	12690	85	98	0.242574	4.81e-37	0.692786	0.0414915	A	C
rs17687462:43744990:C:T	17	43744990	ENSG00000120088|ENSG00000263715	CRHR1|RP11-105N13.4	0	ENSG00000204650	LINC02210	43697694	43732522	12468	transcribed_unitary_pseudogene	C	T	0.219626	0	T	0.0430108	0.0106383	0	75.3695	4.30254e-17	1720	1.14188e-09	-1.03974	-8.68814	0.119674	1.73313e-15	-1.11606	-3.89655	0.286423	0.000420668	-1.04262	-7.75799	0.134394	1.53247e-12	0.192893	0.713855	0.270213	0.476207	ENSG00000204650.14	chr17_45667624_C_T_b38	47296	85	98	0.242574	4.81e-37	0.692786	0.0414915	C	T
rs17687504:43746721:A:G	17	43746721	ENSG00000120088|ENSG00000263715	CRHR1|RP11-105N13.4	0	ENSG00000204650	LINC02210	43697694	43732522	14199	transcribed_unitary_pseudogene	A	G	0.219626	0	G	0.0430108	0.0106383	0	75.3695	4.30254e-17	1720	1.14188e-09	-1.03974	-8.68814	0.119674	1.73313e-15	-1.11606	-3.89655	0.286423	0.000420668	-1.04262	-7.75799	0.134394	1.53247e-12	0.192893	0.713855	0.270213	0.476207	ENSG00000204650.14	chr17_45669355_A_G_b38	49027	85	98	0.242574	4.81e-37	0.692786	0.0414915	A	G
rs17687534:43749579:T:C	17	43749579	ENSG00000120088|ENSG00000263715	CRHR1|RP11-105N13.4	0	ENSG00000204650	LINC02210	43697694	43732522	17057	transcribed_unitary_pseudogene	T	C	0.219626	0	C	0.0430108	0.0106383	0	75.3695	4.30254e-17	1720	1.14188e-09	-1.03974	-8.68814	0.119674	1.73313e-15	-1.11606	-3.89655	0.286423	0.000420668	-1.04262	-7.75799	0.134394	1.53247e-12	0.192893	0.713855	0.270213	0.476207	ENSG00000204650.14	chr17_45672213_T_C_b38	51885	85	98	0.242574	4.81e-37	0.692786	0.0414915	T	C
rs17687571:43750010:G:A	17	43750010	ENSG00000120088|ENSG00000263715	CRHR1|RP11-105N13.4	0	ENSG00000204650	LINC02210	43697694	43732522	17488	transcribed_unitary_pseudogene	G	A	0.219626	0	A	0.0430108	0.0106383	0	75.3695	4.30254e-17	1720	1.14188e-09	-1.03974	-8.68814	0.119674	1.73313e-15	-1.11606	-3.89655	0.286423	0.000420668	-1.04262	-7.75799	0.134394	1.53247e-12	0.192893	0.713855	0.270213	0.476207	ENSG00000204650.14	chr17_45672644_G_A_b38	52316	85	98	0.242574	4.81e-37	0.692786	0.0414915	G	A
rs17687625:43750238:A:G	17	43750238	ENSG00000120088|ENSG00000263715	CRHR1|RP11-105N13.4	0	ENSG00000204650	LINC02210	43697694	43732522	17716	transcribed_unitary_pseudogene	A	G	0.219626	0	G	0.0430108	0.0106383	0	75.3695	4.30254e-17	1720	1.14188e-09	-1.03974	-8.68814	0.119674	1.73313e-15	-1.11606	-3.89655	0.286423	0.000420668	-1.04262	-7.75799	0.134394	1.53247e-12	0.192893	0.713855	0.270213	0.476207	ENSG00000204650.14	chr17_45672872_A_G_b38	52544	85	98	0.242574	4.81e-37	0.692786	0.0414915	A	G
rs17687667:43754099:G:A	17	43754099	ENSG00000120088|ENSG00000263715	CRHR1|RP11-105N13.4	0	ENSG00000204650	LINC02210	43697694	43732522	21577	transcribed_unitary_pseudogene	G	A	0.219626	0	A	0.0430108	0.0106383	0	75.3695	4.30254e-17	1720	1.14188e-09	-1.03974	-8.68814	0.119674	1.73313e-15	-1.11606	-3.89655	0.286423	0.000420668	-1.04262	-7.75799	0.134394	1.53247e-12	0.192893	0.713855	0.270213	0.476207	ENSG00000204650.14	chr17_45676733_G_A_b38	56405	85	98	0.242574	4.81e-37	0.692786	0.0414915	G	A
rs3418:43723462:C:T	17	43723462	ENSG00000204650|ENSG00000120088|ENSG00000263715	CRHR1-IT1|CRHR1|RP11-105N13.4	0	ENSG00000204650	LINC02210	43697694	43732522	0	transcribed_unitary_pseudogene	C	T	0.219626	0	T	0.0430108	0.0106383	0	75.3695	4.30254e-17	1720	1.14188e-09	-1.03974	-8.68814	0.119674	1.73313e-15	-1.11606	-3.89655	0.286423	0.000420668	-1.04262	-7.75799	0.134394	1.53247e-12	0.192893	0.713855	0.270213	0.476207	ENSG00000204650.14	chr17_45646096_C_T_b38	25768	85	98	0.242574	4.81e-37	0.692786	0.0414915	C	T
rs2942164:43721283:G:C	17	43721283	ENSG00000204650|ENSG00000120088|ENSG00000263715	CRHR1-IT1|CRHR1|RP11-105N13.4	0	ENSG00000204650	LINC02210	43697694	43732522	0	transcribed_unitary_pseudogene	G	C	0.219626	0	C	0.0430108	0.0106383	0	75.3695	4.30254e-17	1720	1.14188e-09	-1.03974	-8.68814	0.119674	1.73313e-15	-1.11606	-3.89655	0.286423	0.000420668	-1.04262	-7.75799	0.134394	1.53247e-12	0.192893	0.713855	0.270213	0.476207	ENSG00000204650.14	chr17_45643917_G_C_b38	23589	85	98	0.242574	4.81e-37	0.692786	0.0414915	G	C
17:43756171:A:AAAAC	17	43756171	-	-	-	ENSG00000204650	LINC02210	43697694	43732522	23649	transcribed_unitary_pseudogene	A	AAAAC	0.219626	0	AAAAC	0.0430108	0.0106383	0	75.3695	4.30254e-17	1720	1.14188e-09	-1.03974	-8.68814	0.119674	1.73313e-15	-1.11606	-3.89655	0.286423	0.000420668	-1.04262	-7.75799	0.134394	1.53247e-12	0.192893	0.713855	0.270213	0.476207	-	-	-	-	-	-	-	-	-	-	-
rs62053959:43751246:C:T	17	43751246	ENSG00000120088|ENSG00000263715	CRHR1|RP11-105N13.4	0	ENSG00000204650	LINC02210	43697694	43732522	18724	transcribed_unitary_pseudogene	C	T	0.219626	0	T	0.0430108	0.0106383	0	75.3695	4.30254e-17	1720	1.14188e-09	-1.03974	-8.68814	0.119674	1.73313e-15	-1.11606	-3.89655	0.286423	0.000420668	-1.04262	-7.75799	0.134394	1.53247e-12	0.192893	0.713855	0.270213	0.476207	ENSG00000204650.14	chr17_45673880_C_T_b38	53552	85	98	0.242574	4.81e-37	0.692786	0.0414915	C	T
rs62053958:43751223:A:T	17	43751223	ENSG00000120088|ENSG00000263715	CRHR1|RP11-105N13.4	0	ENSG00000204650	LINC02210	43697694	43732522	18701	transcribed_unitary_pseudogene	A	T	0.219626	0	T	0.0430108	0.0106383	0	75.3695	4.30254e-17	1720	1.14188e-09	-1.03974	-8.68814	0.119674	1.73313e-15	-1.11606	-3.89655	0.286423	0.000420668	-1.04262	-7.75799	0.134394	1.53247e-12	0.192893	0.713855	0.270213	0.476207	ENSG00000204650.14	chr17_45673857_A_T_b38	53529	85	98	0.242574	4.81e-37	0.692786	0.0414915	A	T
rs62053950:43748412:A:G	17	43748412	ENSG00000120088|ENSG00000263715	CRHR1|RP11-105N13.4	0	ENSG00000204650	LINC02210	43697694	43732522	15890	transcribed_unitary_pseudogene	A	G	0.219626	0	G	0.0430108	0.0106383	0	75.3695	4.30254e-17	1720	1.14188e-09	-1.03974	-8.68814	0.119674	1.73313e-15	-1.11606	-3.89655	0.286423	0.000420668	-1.04262	-7.75799	0.134394	1.53247e-12	0.192893	0.713855	0.270213	0.476207	ENSG00000204650.14	chr17_45671046_A_G_b38	50718	85	98	0.242574	4.81e-37	0.692786	0.0414915	A	G
rs62053948:43748046:C:T	17	43748046	ENSG00000120088|ENSG00000263715	CRHR1|RP11-105N13.4	0	ENSG00000204650	LINC02210	43697694	43732522	15524	transcribed_unitary_pseudogene	C	T	0.219626	0	T	0.0430108	0.0106383	0	75.3695	4.30254e-17	1720	1.14188e-09	-1.03974	-8.68814	0.119674	1.73313e-15	-1.11606	-3.89655	0.286423	0.000420668	-1.04262	-7.75799	0.134394	1.53247e-12	0.192893	0.713855	0.270213	0.476207	ENSG00000204650.14	chr17_45670680_C_T_b38	50352	85	98	0.242574	4.81e-37	0.692786	0.0414915	C	T
rs62053951:43749168:G:C	17	43749168	ENSG00000120088|ENSG00000263715	CRHR1|RP11-105N13.4	0	ENSG00000204650	LINC02210	43697694	43732522	16646	transcribed_unitary_pseudogene	G	C	0.219626	0	C	0.0430108	0.0106383	0	75.3695	4.30254e-17	1720	1.14188e-09	-1.03974	-8.68814	0.119674	1.73313e-15	-1.11606	-3.89655	0.286423	0.000420668	-1.04262	-7.75799	0.134394	1.53247e-12	0.192893	0.713855	0.270213	0.476207	ENSG00000204650.14	chr17_45671802_G_C_b38	51474	85	98	0.242574	4.81e-37	0.692786	0.0414915	G	C
rs62053947:43747683:G:A	17	43747683	ENSG00000120088|ENSG00000263715	CRHR1|RP11-105N13.4	0	ENSG00000204650	LINC02210	43697694	43732522	15161	transcribed_unitary_pseudogene	G	A	0.219626	0	A	0.0430108	0.0106383	0	75.3695	4.30254e-17	1720	1.14188e-09	-1.03974	-8.68814	0.119674	1.73313e-15	-1.11606	-3.89655	0.286423	0.000420668	-1.04262	-7.75799	0.134394	1.53247e-12	0.192893	0.713855	0.270213	0.476207	ENSG00000204650.14	chr17_45670317_G_A_b38	49989	85	98	0.242574	4.81e-37	0.692786	0.0414915	G	A
rs62053952:43749261:T:C	17	43749261	ENSG00000120088|ENSG00000263715	CRHR1|RP11-105N13.4	0	ENSG00000204650	LINC02210	43697694	43732522	16739	transcribed_unitary_pseudogene	T	C	0.219626	0	C	0.0430108	0.0106383	0	75.3695	4.30254e-17	1720	1.14188e-09	-1.03974	-8.68814	0.119674	1.73313e-15	-1.11606	-3.89655	0.286423	0.000420668	-1.04262	-7.75799	0.134394	1.53247e-12	0.192893	0.713855	0.270213	0.476207	ENSG00000204650.14	chr17_45671895_T_C_b38	51567	85	98	0.242574	4.81e-37	0.692786	0.0414915	T	C
rs62053953:43749454:G:A	17	43749454	ENSG00000120088|ENSG00000263715	CRHR1|RP11-105N13.4	0	ENSG00000204650	LINC02210	43697694	43732522	16932	transcribed_unitary_pseudogene	G	A	0.219626	0	A	0.0430108	0.0106383	0	75.3695	4.30254e-17	1720	1.14188e-09	-1.03974	-8.68814	0.119674	1.73313e-15	-1.11606	-3.89655	0.286423	0.000420668	-1.04262	-7.75799	0.134394	1.53247e-12	0.192893	0.713855	0.270213	0.476207	ENSG00000204650.14	chr17_45672088_G_A_b38	51760	85	98	0.242574	4.81e-37	0.692786	0.0414915	G	A
rs62053954:43749949:G:A	17	43749949	ENSG00000120088|ENSG00000263715	CRHR1|RP11-105N13.4	0	ENSG00000204650	LINC02210	43697694	43732522	17427	transcribed_unitary_pseudogene	G	A	0.219626	0	A	0.0430108	0.0106383	0	75.3695	4.30254e-17	1720	1.14188e-09	-1.03974	-8.68814	0.119674	1.73313e-15	-1.11606	-3.89655	0.286423	0.000420668	-1.04262	-7.75799	0.134394	1.53247e-12	0.192893	0.713855	0.270213	0.476207	ENSG00000204650.14	chr17_45672583_G_A_b38	52255	85	98	0.242574	4.81e-37	0.692786	0.0414915	G	A
rs62053946:43747677:C:T	17	43747677	ENSG00000120088|ENSG00000263715	CRHR1|RP11-105N13.4	0	ENSG00000204650	LINC02210	43697694	43732522	15155	transcribed_unitary_pseudogene	C	T	0.219626	0	T	0.0430108	0.0106383	0	75.3695	4.30254e-17	1720	1.14188e-09	-1.03974	-8.68814	0.119674	1.73313e-15	-1.11606	-3.89655	0.286423	0.000420668	-1.04262	-7.75799	0.134394	1.53247e-12	0.192893	0.713855	0.270213	0.476207	ENSG00000204650.14	chr17_45670311_C_T_b38	49983	85	98	0.242574	4.81e-37	0.692786	0.0414915	C	T
rs62053955:43749980:T:C	17	43749980	ENSG00000120088|ENSG00000263715	CRHR1|RP11-105N13.4	0	ENSG00000204650	LINC02210	43697694	43732522	17458	transcribed_unitary_pseudogene	T	C	0.219626	0	C	0.0430108	0.0106383	0	75.3695	4.30254e-17	1720	1.14188e-09	-1.03974	-8.68814	0.119674	1.73313e-15	-1.11606	-3.89655	0.286423	0.000420668	-1.04262	-7.75799	0.134394	1.53247e-12	0.192893	0.713855	0.270213	0.476207	ENSG00000204650.14	chr17_45672614_T_C_b38	52286	85	98	0.242574	4.81e-37	0.692786	0.0414915	T	C
rs62053945:43746839:T:C	17	43746839	ENSG00000120088|ENSG00000263715	CRHR1|RP11-105N13.4	0	ENSG00000204650	LINC02210	43697694	43732522	14317	transcribed_unitary_pseudogene	T	C	0.219626	0	C	0.0430108	0.0106383	0	75.3695	4.30254e-17	1720	1.14188e-09	-1.03974	-8.68814	0.119674	1.73313e-15	-1.11606	-3.89655	0.286423	0.000420668	-1.04262	-7.75799	0.134394	1.53247e-12	0.192893	0.713855	0.270213	0.476207	ENSG00000204650.14	chr17_45669473_T_C_b38	49145	85	98	0.242574	4.81e-37	0.692786	0.0414915	T	C
rs62053956:43750315:A:G	17	43750315	ENSG00000120088|ENSG00000263715	CRHR1|RP11-105N13.4	0	ENSG00000204650	LINC02210	43697694	43732522	17793	transcribed_unitary_pseudogene	A	G	0.219626	0	G	0.0430108	0.0106383	0	75.3695	4.30254e-17	1720	1.14188e-09	-1.03974	-8.68814	0.119674	1.73313e-15	-1.11606	-3.89655	0.286423	0.000420668	-1.04262	-7.75799	0.134394	1.53247e-12	0.192893	0.713855	0.270213	0.476207	-	-	-	-	-	-	-	-	-	-	-
rs62053957:43750939:T:C	17	43750939	ENSG00000120088|ENSG00000263715	CRHR1|RP11-105N13.4	0	ENSG00000204650	LINC02210	43697694	43732522	18417	transcribed_unitary_pseudogene	T	C	0.219626	0	C	0.0430108	0.0106383	0	75.3695	4.30254e-17	1720	1.14188e-09	-1.03974	-8.68814	0.119674	1.73313e-15	-1.11606	-3.89655	0.286423	0.000420668	-1.04262	-7.75799	0.134394	1.53247e-12	0.192893	0.713855	0.270213	0.476207	ENSG00000204650.14	chr17_45673573_T_C_b38	53245	85	98	0.242574	4.81e-37	0.692786	0.0414915	T	C
rs62053940:43741028:A:G	17	43741028	ENSG00000120088|ENSG00000263715	CRHR1|RP11-105N13.4	0	ENSG00000204650	LINC02210	43697694	43732522	8506	transcribed_unitary_pseudogene	A	G	0.219626	0	G	0.0430108	0.0106383	0	75.3695	4.30254e-17	1720	1.14188e-09	-1.03974	-8.68814	0.119674	1.73313e-15	-1.11606	-3.89655	0.286423	0.000420668	-1.04262	-7.75799	0.134394	1.53247e-12	0.192893	0.713855	0.270213	0.476207	ENSG00000204650.14	chr17_45663662_A_G_b38	43334	85	98	0.242574	4.81e-37	0.692786	0.0414915	A	G
rs62053939:43740856:C:T	17	43740856	ENSG00000120088|ENSG00000263715	CRHR1|RP11-105N13.4	0	ENSG00000204650	LINC02210	43697694	43732522	8334	transcribed_unitary_pseudogene	C	T	0.219626	0	T	0.0430108	0.0106383	0	75.3695	4.30254e-17	1720	1.14188e-09	-1.03974	-8.68814	0.119674	1.73313e-15	-1.11606	-3.89655	0.286423	0.000420668	-1.04262	-7.75799	0.134394	1.53247e-12	0.192893	0.713855	0.270213	0.476207	ENSG00000204650.14	chr17_45663490_C_T_b38	43162	85	98	0.242574	4.81e-37	0.692786	0.0414915	C	T
rs1706746:43721457:C:T	17	43721457	ENSG00000204650|ENSG00000120088|ENSG00000263715	CRHR1-IT1|CRHR1|RP11-105N13.4	0	ENSG00000204650	LINC02210	43697694	43732522	0	transcribed_unitary_pseudogene	C	T	0.219626	0	T	0.0430108	0.0106383	0	75.3695	4.30254e-17	1720	1.14188e-09	-1.03974	-8.68814	0.119674	1.73313e-15	-1.11606	-3.89655	0.286423	0.000420668	-1.04262	-7.75799	0.134394	1.53247e-12	0.192893	0.713855	0.270213	0.476207	ENSG00000204650.14	chr17_45644091_C_T_b38	23763	85	98	0.242574	4.81e-37	0.692786	0.0414915	C	T
rs594591:43707620:G:T	17	43707620	ENSG00000204650|ENSG00000120088|ENSG00000263715	CRHR1-IT1|CRHR1|RP11-105N13.4	0	ENSG00000204650	LINC02210	43697694	43732522	0	transcribed_unitary_pseudogene	G	T	0.219626	0	T	0.0430108	0.0106383	0	75.3695	4.30254e-17	1720	1.14188e-09	-1.03974	-8.68814	0.119674	1.73313e-15	-1.11606	-3.89655	0.286423	0.000420668	-1.04262	-7.75799	0.134394	1.53247e-12	0.192893	0.713855	0.270213	0.476207	ENSG00000204650.14	chr17_45630254_G_T_b38	9926	85	98	0.242574	4.81e-37	0.692786	0.0414915	G	T
rs593720:43707848:G:T	17	43707848	ENSG00000204650|ENSG00000120088|ENSG00000263715	CRHR1-IT1|CRHR1|RP11-105N13.4	0	ENSG00000204650	LINC02210	43697694	43732522	0	transcribed_unitary_pseudogene	G	T	0.219626	0	T	0.0430108	0.0106383	0	75.3695	4.30254e-17	1720	1.14188e-09	-1.03974	-8.68814	0.119674	1.73313e-15	-1.11606	-3.89655	0.286423	0.000420668	-1.04262	-7.75799	0.134394	1.53247e-12	0.192893	0.713855	0.270213	0.476207	ENSG00000204650.14	chr17_45630482_G_T_b38	10154	85	98	0.242574	4.81e-37	0.692786	0.0414915	G	T
rs79073784:43754209:G:C	17	43754209	ENSG00000120088|ENSG00000263715	CRHR1|RP11-105N13.4	0	ENSG00000204650	LINC02210	43697694	43732522	21687	transcribed_unitary_pseudogene	G	C	0.219626	0	C	0.0430108	0.0106383	0	75.3695	4.30254e-17	1720	1.14188e-09	-1.03974	-8.68814	0.119674	1.73313e-15	-1.11606	-3.89655	0.286423	0.000420668	-1.04262	-7.75799	0.134394	1.53247e-12	0.192893	0.713855	0.270213	0.476207	ENSG00000204650.14	chr17_45676843_G_C_b38	56515	85	98	0.242574	4.81e-37	0.692786	0.0414915	G	C
rs67379001:43708415:CA:C	17	43708415	-	-	-	ENSG00000204650	LINC02210	43697694	43732522	0	transcribed_unitary_pseudogene	CA	C	0.219626	0	C	0.0430108	0.0106383	0	75.3695	4.30254e-17	1720	1.14188e-09	-1.03974	-8.68814	0.119674	1.73313e-15	-1.11606	-3.89655	0.286423	0.000420668	-1.04262	-7.75799	0.134394	1.53247e-12	0.192893	0.713855	0.270213	0.476207	-	-	-	-	-	-	-	-	-	-	-
rs79675109:43746418:T:A	17	43746418	ENSG00000120088|ENSG00000263715	CRHR1|RP11-105N13.4	0	ENSG00000204650	LINC02210	43697694	43732522	13896	transcribed_unitary_pseudogene	T	A	0.219626	0	A	0.0430108	0.0106383	0	75.3695	4.30254e-17	1720	1.14188e-09	-1.03974	-8.68814	0.119674	1.73313e-15	-1.11606	-3.89655	0.286423	0.000420668	-1.04262	-7.75799	0.134394	1.53247e-12	0.192893	0.713855	0.270213	0.476207	-	-	-	-	-	-	-	-	-	-	-
rs455028:43726574:T:C	17	43726574	ENSG00000120088|ENSG00000263715	CRHR1|RP11-105N13.4	0	ENSG00000204650	LINC02210	43697694	43732522	0	transcribed_unitary_pseudogene	T	C	0.219626	0	C	0.0430108	0.0106383	0	75.3695	4.30254e-17	1720	1.14188e-09	-1.03974	-8.68814	0.119674	1.73313e-15	-1.11606	-3.89655	0.286423	0.000420668	-1.04262	-7.75799	0.134394	1.53247e-12	0.192893	0.713855	0.270213	0.476207	ENSG00000204650.14	chr17_45649208_T_C_b38	28880	85	98	0.242574	4.81e-37	0.692786	0.0414915	T	C
rs241033:43733983:G:A	17	43733983	ENSG00000120088|ENSG00000263715	CRHR1|RP11-105N13.4	0	ENSG00000204650	LINC02210	43697694	43732522	1461	transcribed_unitary_pseudogene	G	A	0.219626	0	A	0.0430108	0.0106383	0	75.3695	4.30254e-17	1720	1.14188e-09	-1.03974	-8.68814	0.119674	1.73313e-15	-1.11606	-3.89655	0.286423	0.000420668	-1.04262	-7.75799	0.134394	1.53247e-12	0.192893	0.713855	0.270213	0.476207	ENSG00000204650.14	chr17_45656617_G_A_b38	36289	85	98	0.242574	4.81e-37	0.692786	0.0414915	G	A
rs241032:43734145:T:C	17	43734145	ENSG00000120088|ENSG00000263715	CRHR1|RP11-105N13.4	0	ENSG00000204650	LINC02210	43697694	43732522	1623	transcribed_unitary_pseudogene	T	C	0.219626	0	C	0.0430108	0.0106383	0	75.3695	4.30254e-17	1720	1.14188e-09	-1.03974	-8.68814	0.119674	1.73313e-15	-1.11606	-3.89655	0.286423	0.000420668	-1.04262	-7.75799	0.134394	1.53247e-12	0.192893	0.713855	0.270213	0.476207	ENSG00000204650.14	chr17_45656779_T_C_b38	36451	85	98	0.242574	4.81e-37	0.692786	0.0414915	T	C
rs241031:43734304:T:C	17	43734304	ENSG00000120088|ENSG00000263715	CRHR1|RP11-105N13.4	0	ENSG00000204650	LINC02210	43697694	43732522	1782	transcribed_unitary_pseudogene	T	C	0.219626	0	C	0.0430108	0.0106383	0	75.3695	4.30254e-17	1720	1.14188e-09	-1.03974	-8.68814	0.119674	1.73313e-15	-1.11606	-3.89655	0.286423	0.000420668	-1.04262	-7.75799	0.134394	1.53247e-12	0.192893	0.713855	0.270213	0.476207	ENSG00000204650.14	chr17_45656938_T_C_b38	36610	85	98	0.242574	4.81e-37	0.692786	0.0414915	T	C
rs17760631:43743045:T:C	17	43743045	ENSG00000120088|ENSG00000263715	CRHR1|RP11-105N13.4	0	ENSG00000204650	LINC02210	43697694	43732522	10523	transcribed_unitary_pseudogene	T	C	0.219626	0	C	0.0430108	0.0106383	0	75.3695	4.30254e-17	1720	1.14188e-09	-1.03974	-8.68814	0.119674	1.73313e-15	-1.11606	-3.89655	0.286423	0.000420668	-1.04262	-7.75799	0.134394	1.53247e-12	0.192893	0.713855	0.270213	0.476207	ENSG00000204650.14	chr17_45665679_T_C_b38	45351	85	98	0.242574	4.81e-37	0.692786	0.0414915	T	C
rs17760733:43746276:G:T	17	43746276	ENSG00000120088|ENSG00000263715	CRHR1|RP11-105N13.4	0	ENSG00000204650	LINC02210	43697694	43732522	13754	transcribed_unitary_pseudogene	G	T	0.219626	0	T	0.0430108	0.0106383	0	75.3695	4.30254e-17	1720	1.14188e-09	-1.03974	-8.68814	0.119674	1.73313e-15	-1.11606	-3.89655	0.286423	0.000420668	-1.04262	-7.75799	0.134394	1.53247e-12	0.192893	0.713855	0.270213	0.476207	ENSG00000204650.14	chr17_45668910_G_T_b38	48582	85	98	0.242574	4.81e-37	0.692786	0.0414915	G	T
rs17760817:43750137:G:C	17	43750137	ENSG00000120088|ENSG00000263715	CRHR1|RP11-105N13.4	0	ENSG00000204650	LINC02210	43697694	43732522	17615	transcribed_unitary_pseudogene	G	C	0.219626	0	C	0.0430108	0.0106383	0	75.3695	4.30254e-17	1720	1.14188e-09	-1.03974	-8.68814	0.119674	1.73313e-15	-1.11606	-3.89655	0.286423	0.000420668	-1.04262	-7.75799	0.134394	1.53247e-12	0.192893	0.713855	0.270213	0.476207	ENSG00000204650.14	chr17_45672771_G_C_b38	52443	85	98	0.242574	4.81e-37	0.692786	0.0414915	G	C
rs241030:43734503:A:G	17	43734503	ENSG00000120088|ENSG00000263715	CRHR1|RP11-105N13.4	0	ENSG00000204650	LINC02210	43697694	43732522	1981	transcribed_unitary_pseudogene	A	G	0.219626	0	G	0.0430108	0.0106383	0	75.3695	4.30254e-17	1720	1.14188e-09	-1.03974	-8.68814	0.119674	1.73313e-15	-1.11606	-3.89655	0.286423	0.000420668	-1.04262	-7.75799	0.134394	1.53247e-12	0.192893	0.713855	0.270213	0.476207	ENSG00000204650.14	chr17_45657137_A_G_b38	36809	85	98	0.242574	4.81e-37	0.692786	0.0414915	A	G
rs241029:43734643:T:C	17	43734643	ENSG00000120088|ENSG00000263715	CRHR1|RP11-105N13.4	0	ENSG00000204650	LINC02210	43697694	43732522	2121	transcribed_unitary_pseudogene	T	C	0.219626	0	C	0.0430108	0.0106383	0	75.3695	4.30254e-17	1720	1.14188e-09	-1.03974	-8.68814	0.119674	1.73313e-15	-1.11606	-3.89655	0.286423	0.000420668	-1.04262	-7.75799	0.134394	1.53247e-12	0.192893	0.713855	0.270213	0.476207	ENSG00000204650.14	chr17_45657277_T_C_b38	36949	85	98	0.242574	4.81e-37	0.692786	0.0414915	T	C
rs241028:43735276:C:T	17	43735276	ENSG00000120088|ENSG00000263715	CRHR1|RP11-105N13.4	0	ENSG00000204650	LINC02210	43697694	43732522	2754	transcribed_unitary_pseudogene	C	T	0.219626	0	T	0.0430108	0.0106383	0	75.3695	4.30254e-17	1720	1.14188e-09	-1.03974	-8.68814	0.119674	1.73313e-15	-1.11606	-3.89655	0.286423	0.000420668	-1.04262	-7.75799	0.134394	1.53247e-12	0.192893	0.713855	0.270213	0.476207	ENSG00000204650.14	chr17_45657910_C_T_b38	37582	85	98	0.242574	4.81e-37	0.692786	0.0414915	C	T
rs241027:43735478:A:G	17	43735478	ENSG00000120088|ENSG00000263715	CRHR1|RP11-105N13.4	0	ENSG00000204650	LINC02210	43697694	43732522	2956	transcribed_unitary_pseudogene	A	G	0.219626	0	G	0.0430108	0.0106383	0	75.3695	4.30254e-17	1720	1.14188e-09	-1.03974	-8.68814	0.119674	1.73313e-15	-1.11606	-3.89655	0.286423	0.000420668	-1.04262	-7.75799	0.134394	1.53247e-12	0.192893	0.713855	0.270213	0.476207	ENSG00000204650.14	chr17_45658112_A_G_b38	37784	85	98	0.242574	4.81e-37	0.692786	0.0414915	A	G
rs449501:43724555:G:A	17	43724555	ENSG00000204650|ENSG00000120088|ENSG00000263715	CRHR1-IT1|CRHR1|RP11-105N13.4	0	ENSG00000204650	LINC02210	43697694	43732522	0	transcribed_unitary_pseudogene	G	A	0.219626	0	A	0.0430108	0.0106383	0	75.3695	4.30254e-17	1720	1.14188e-09	-1.03974	-8.68814	0.119674	1.73313e-15	-1.11606	-3.89655	0.286423	0.000420668	-1.04262	-7.75799	0.134394	1.53247e-12	0.192893	0.713855	0.270213	0.476207	ENSG00000204650.14	chr17_45647189_G_A_b38	26861	85	98	0.242574	4.81e-37	0.692786	0.0414915	G	A
rs241026:43735555:G:A	17	43735555	ENSG00000120088|ENSG00000263715	CRHR1|RP11-105N13.4	0	ENSG00000204650	LINC02210	43697694	43732522	3033	transcribed_unitary_pseudogene	G	A	0.219626	0	A	0.0430108	0.0106383	0	75.3695	4.30254e-17	1720	1.14188e-09	-1.03974	-8.68814	0.119674	1.73313e-15	-1.11606	-3.89655	0.286423	0.000420668	-1.04262	-7.75799	0.134394	1.53247e-12	0.192893	0.713855	0.270213	0.476207	ENSG00000204650.14	chr17_45658189_G_A_b38	37861	85	98	0.242574	4.81e-37	0.692786	0.0414915	G	A
rs241024:43736763:C:T	17	43736763	ENSG00000120088|ENSG00000263715	CRHR1|RP11-105N13.4	0	ENSG00000204650	LINC02210	43697694	43732522	4241	transcribed_unitary_pseudogene	C	T	0.219626	0	T	0.0430108	0.0106383	0	75.3695	4.30254e-17	1720	1.14188e-09	-1.03974	-8.68814	0.119674	1.73313e-15	-1.11606	-3.89655	0.286423	0.000420668	-1.04262	-7.75799	0.134394	1.53247e-12	0.192893	0.713855	0.270213	0.476207	ENSG00000204650.14	chr17_45659397_C_T_b38	39069	85	98	0.242574	4.81e-37	0.692786	0.0414915	C	T
rs241023:43737040:G:A	17	43737040	ENSG00000120088|ENSG00000263715	CRHR1|RP11-105N13.4	0	ENSG00000204650	LINC02210	43697694	43732522	4518	transcribed_unitary_pseudogene	G	A	0.219626	0	A	0.0430108	0.0106383	0	75.3695	4.30254e-17	1720	1.14188e-09	-1.03974	-8.68814	0.119674	1.73313e-15	-1.11606	-3.89655	0.286423	0.000420668	-1.04262	-7.75799	0.134394	1.53247e-12	0.192893	0.713855	0.270213	0.476207	ENSG00000204650.14	chr17_45659674_G_A_b38	39346	85	98	0.242574	4.81e-37	0.692786	0.0414915	G	A
rs241022:43737730:T:C	17	43737730	ENSG00000120088|ENSG00000263715	CRHR1|RP11-105N13.4	0	ENSG00000204650	LINC02210	43697694	43732522	5208	transcribed_unitary_pseudogene	T	C	0.219626	0	C	0.0430108	0.0106383	0	75.3695	4.30254e-17	1720	1.14188e-09	-1.03974	-8.68814	0.119674	1.73313e-15	-1.11606	-3.89655	0.286423	0.000420668	-1.04262	-7.75799	0.134394	1.53247e-12	0.192893	0.713855	0.270213	0.476207	ENSG00000204650.14	chr17_45660364_T_C_b38	40036	85	98	0.242574	4.81e-37	0.692786	0.0414915	T	C
rs448830:43725212:G:A	17	43725212	ENSG00000204650|ENSG00000120088|ENSG00000263715	CRHR1-IT1|CRHR1|RP11-105N13.4	0	ENSG00000204650	LINC02210	43697694	43732522	0	transcribed_unitary_pseudogene	G	A	0.219626	0	A	0.0430108	0.0106383	0	75.3695	4.30254e-17	1720	1.14188e-09	-1.03974	-8.68814	0.119674	1.73313e-15	-1.11606	-3.89655	0.286423	0.000420668	-1.04262	-7.75799	0.134394	1.53247e-12	0.192893	0.713855	0.270213	0.476207	ENSG00000204650.14	chr17_45647846_G_A_b38	27518	85	98	0.242574	4.81e-37	0.692786	0.0414915	G	A
rs241021:43738627:T:G	17	43738627	ENSG00000120088|ENSG00000263715	CRHR1|RP11-105N13.4	0	ENSG00000204650	LINC02210	43697694	43732522	6105	transcribed_unitary_pseudogene	T	G	0.219626	0	G	0.0430108	0.0106383	0	75.3695	4.30254e-17	1720	1.14188e-09	-1.03974	-8.68814	0.119674	1.73313e-15	-1.11606	-3.89655	0.286423	0.000420668	-1.04262	-7.75799	0.134394	1.53247e-12	0.192893	0.713855	0.270213	0.476207	ENSG00000204650.14	chr17_45661261_T_G_b38	40933	85	98	0.242574	4.81e-37	0.692786	0.0414915	T	G
rs241034:43733048:A:T	17	43733048	ENSG00000120088|ENSG00000263715	CRHR1|RP11-105N13.4	0	ENSG00000204650	LINC02210	43697694	43732522	526	transcribed_unitary_pseudogene	A	T	0.219626	0	T	0.0430108	0.0106383	0	75.3695	4.30254e-17	1720	1.14188e-09	-1.03974	-8.68814	0.119674	1.73313e-15	-1.11606	-3.89655	0.286423	0.000420668	-1.04262	-7.75799	0.134394	1.53247e-12	0.192893	0.713855	0.270213	0.476207	ENSG00000204650.14	chr17_45655682_A_T_b38	35354	85	98	0.242574	4.81e-37	0.692786	0.0414915	A	T
17:43746187:TC:T	17	43746187	-	-	-	ENSG00000204650	LINC02210	43697694	43732522	13665	transcribed_unitary_pseudogene	TC	T	0.219626	0	T	0.0430108	0.0106383	0	75.3695	4.30254e-17	1720	1.14188e-09	-1.03974	-8.68814	0.119674	1.73313e-15	-1.11606	-3.89655	0.286423	0.000420668	-1.04262	-7.75799	0.134394	1.53247e-12	0.192893	0.713855	0.270213	0.476207	-	-	-	-	-	-	-	-	-	-	-
rs55688739:43741136:C:T	17	43741136	ENSG00000120088|ENSG00000263715	CRHR1|RP11-105N13.4	0	ENSG00000204650	LINC02210	43697694	43732522	8614	transcribed_unitary_pseudogene	C	T	0.219626	0	T	0.0430108	0.0106383	0	75.3695	4.30254e-17	1720	1.14188e-09	-1.03974	-8.68814	0.119674	1.73313e-15	-1.11606	-3.89655	0.286423	0.000420668	-1.04262	-7.75799	0.134394	1.53247e-12	0.192893	0.713855	0.270213	0.476207	-	-	-	-	-	-	-	-	-	-	-
rs650927:43709867:T:G	17	43709867	ENSG00000204650|ENSG00000120088|ENSG00000263715	CRHR1-IT1|CRHR1|RP11-105N13.4	0	ENSG00000204650	LINC02210	43697694	43732522	0	transcribed_unitary_pseudogene	T	G	0.219626	0	G	0.0430108	0.0106383	0	75.3695	4.30254e-17	1720	1.14188e-09	-1.03974	-8.68814	0.119674	1.73313e-15	-1.11606	-3.89655	0.286423	0.000420668	-1.04262	-7.75799	0.134394	1.53247e-12	0.192893	0.713855	0.270213	0.476207	ENSG00000204650.14	chr17_45632501_T_G_b38	12173	85	98	0.242574	4.81e-37	0.692786	0.0414915	T	G
17:43741627:A:AT	17	43741627	-	-	-	ENSG00000204650	LINC02210	43697694	43732522	9105	transcribed_unitary_pseudogene	A	AT	0.219626	0	AT	0.0430108	0.0106383	0	75.3695	4.30254e-17	1720	1.14188e-09	-1.03974	-8.68814	0.119674	1.73313e-15	-1.11606	-3.89655	0.286423	0.000420668	-1.04262	-7.75799	0.134394	1.53247e-12	0.192893	0.713855	0.270213	0.476207	-	-	-	-	-	-	-	-	-	-	-
17:43734255:TA:T	17	43734255	-	-	-	ENSG00000204650	LINC02210	43697694	43732522	1733	transcribed_unitary_pseudogene	TA	T	0.219626	0	T	0.0430108	0.0106383	0	75.3695	4.30254e-17	1720	1.14188e-09	-1.03974	-8.68814	0.119674	1.73313e-15	-1.11606	-3.89655	0.286423	0.000420668	-1.04262	-7.75799	0.134394	1.53247e-12	0.192893	0.713855	0.270213	0.476207	-	-	-	-	-	-	-	-	-	-	-
17:43733707:GC:G	17	43733707	-	-	-	ENSG00000204650	LINC02210	43697694	43732522	1185	transcribed_unitary_pseudogene	GC	G	0.219626	0	G	0.0430108	0.0106383	0	75.3695	4.30254e-17	1720	1.14188e-09	-1.03974	-8.68814	0.119674	1.73313e-15	-1.11606	-3.89655	0.286423	0.000420668	-1.04262	-7.75799	0.134394	1.53247e-12	0.192893	0.713855	0.270213	0.476207	-	-	-	-	-	-	-	-	-	-	-
17:43723929:G:A	17	43723929	-	-	-	ENSG00000204650	LINC02210	43697694	43732522	0	transcribed_unitary_pseudogene	G	A	0.219626	0	A	0.0430108	0.0106383	0	75.3695	4.30254e-17	1720	1.14188e-09	-1.03974	-8.68814	0.119674	1.73313e-15	-1.11606	-3.89655	0.286423	0.000420668	-1.04262	-7.75799	0.134394	1.53247e-12	0.192893	0.713855	0.270213	0.476207	-	-	-	-	-	-	-	-	-	-	-
17:43721690:CAAAAAAAA:C	17	43721690	-	-	-	ENSG00000204650	LINC02210	43697694	43732522	0	transcribed_unitary_pseudogene	CAAAAAAAA	C	0.219626	0	C	0.0430108	0.0106383	0	75.3695	4.30254e-17	1720	1.14188e-09	-1.03974	-8.68814	0.119674	1.73313e-15	-1.11606	-3.89655	0.286423	0.000420668	-1.04262	-7.75799	0.134394	1.53247e-12	0.192893	0.713855	0.270213	0.476207	-	-	-	-	-	-	-	-	-	-	-
rs671740:43709893:A:G	17	43709893	ENSG00000204650|ENSG00000120088|ENSG00000263715	CRHR1-IT1|CRHR1|RP11-105N13.4	0	ENSG00000204650	LINC02210	43697694	43732522	0	transcribed_unitary_pseudogene	A	G	0.219626	0	G	0.0430108	0.0106383	0	75.3695	4.30254e-17	1720	1.14188e-09	-1.03974	-8.68814	0.119674	1.73313e-15	-1.11606	-3.89655	0.286423	0.000420668	-1.04262	-7.75799	0.134394	1.53247e-12	0.192893	0.713855	0.270213	0.476207	ENSG00000204650.14	chr17_45632527_A_G_b38	12199	85	98	0.242574	4.81e-37	0.692786	0.0414915	A	G
17:43714190:A:T	17	43714190	-	-	-	ENSG00000204650	LINC02210	43697694	43732522	0	transcribed_unitary_pseudogene	A	T	0.219626	0	T	0.0430108	0.0106383	0	75.3695	4.30254e-17	1720	1.14188e-09	-1.03974	-8.68814	0.119674	1.73313e-15	-1.11606	-3.89655	0.286423	0.000420668	-1.04262	-7.75799	0.134394	1.53247e-12	0.192893	0.713855	0.270213	0.476207	-	-	-	-	-	-	-	-	-	-	-
17:43714179:C:CT	17	43714179	-	-	-	ENSG00000204650	LINC02210	43697694	43732522	0	transcribed_unitary_pseudogene	C	CT	0.219626	0	CT	0.0430108	0.0106383	0	75.3695	4.30254e-17	1720	1.14188e-09	-1.03974	-8.68814	0.119674	1.73313e-15	-1.11606	-3.89655	0.286423	0.000420668	-1.04262	-7.75799	0.134394	1.53247e-12	0.192893	0.713855	0.270213	0.476207	-	-	-	-	-	-	-	-	-	-	-
rs241045:43712337:C:T	17	43712337	ENSG00000204650|ENSG00000120088|ENSG00000263715	CRHR1-IT1|CRHR1|RP11-105N13.4	0	ENSG00000204650	LINC02210	43697694	43732522	0	transcribed_unitary_pseudogene	C	T	0.219626	0	T	0.0430108	0.0106383	0	75.3695	4.30254e-17	1720	1.14188e-09	-1.03974	-8.68814	0.119674	1.73313e-15	-1.11606	-3.89655	0.286423	0.000420668	-1.04262	-7.75799	0.134394	1.53247e-12	0.192893	0.713855	0.270213	0.476207	ENSG00000204650.14	chr17_45634971_C_T_b38	14643	85	98	0.242574	4.81e-37	0.692786	0.0414915	C	T
rs16940633:43710371:G:A	17	43710371	ENSG00000204650|ENSG00000120088|ENSG00000263715	CRHR1-IT1|CRHR1|RP11-105N13.4	0	ENSG00000204650	LINC02210	43697694	43732522	0	transcribed_unitary_pseudogene	G	A	0.219626	0	A	0.0430108	0.0106383	0	75.3695	4.30254e-17	1720	1.14188e-09	-1.03974	-8.68814	0.119674	1.73313e-15	-1.11606	-3.89655	0.286423	0.000420668	-1.04262	-7.75799	0.134394	1.53247e-12	0.192893	0.713855	0.270213	0.476207	ENSG00000204650.14	chr17_45633005_G_A_b38	12677	85	98	0.242574	4.81e-37	0.692786	0.0414915	G	A
rs241042:43712657:T:C	17	43712657	ENSG00000204650|ENSG00000120088|ENSG00000263715	CRHR1-IT1|CRHR1|RP11-105N13.4	0	ENSG00000204650	LINC02210	43697694	43732522	0	transcribed_unitary_pseudogene	T	C	0.219626	0	C	0.0430108	0.0106383	0	75.3695	4.30254e-17	1720	1.14188e-09	-1.03974	-8.68814	0.119674	1.73313e-15	-1.11606	-3.89655	0.286423	0.000420668	-1.04262	-7.75799	0.134394	1.53247e-12	0.192893	0.713855	0.270213	0.476207	ENSG00000204650.14	chr17_45635291_T_C_b38	14963	85	98	0.242574	4.81e-37	0.692786	0.0414915	T	C
rs241041:43713925:A:G	17	43713925	ENSG00000204650|ENSG00000120088|ENSG00000263715	CRHR1-IT1|CRHR1|RP11-105N13.4	0	ENSG00000204650	LINC02210	43697694	43732522	0	transcribed_unitary_pseudogene	A	G	0.219626	0	G	0.0430108	0.0106383	0	75.3695	4.30254e-17	1720	1.14188e-09	-1.03974	-8.68814	0.119674	1.73313e-15	-1.11606	-3.89655	0.286423	0.000420668	-1.04262	-7.75799	0.134394	1.53247e-12	0.192893	0.713855	0.270213	0.476207	ENSG00000204650.14	chr17_45636559_A_G_b38	16231	85	98	0.242574	4.81e-37	0.692786	0.0414915	A	G
rs241039:43714673:A:T	17	43714673	ENSG00000204650|ENSG00000120088|ENSG00000263715	CRHR1-IT1|CRHR1|RP11-105N13.4	0	ENSG00000204650	LINC02210	43697694	43732522	0	transcribed_unitary_pseudogene	A	T	0.219626	0	T	0.0430108	0.0106383	0	75.3695	4.30254e-17	1720	1.14188e-09	-1.03974	-8.68814	0.119674	1.73313e-15	-1.11606	-3.89655	0.286423	0.000420668	-1.04262	-7.75799	0.134394	1.53247e-12	0.192893	0.713855	0.270213	0.476207	ENSG00000204650.14	chr17_45637307_A_T_b38	16979	85	98	0.242574	4.81e-37	0.692786	0.0414915	A	T
rs241038:43730598:G:A	17	43730598	ENSG00000120088|ENSG00000263715	CRHR1|RP11-105N13.4	0	ENSG00000204650	LINC02210	43697694	43732522	0	transcribed_unitary_pseudogene	G	A	0.219626	0	A	0.0430108	0.0106383	0	75.3695	4.30254e-17	1720	1.14188e-09	-1.03974	-8.68814	0.119674	1.73313e-15	-1.11606	-3.89655	0.286423	0.000420668	-1.04262	-7.75799	0.134394	1.53247e-12	0.192893	0.713855	0.270213	0.476207	ENSG00000204650.14	chr17_45653232_G_A_b38	32904	85	98	0.242574	4.81e-37	0.692786	0.0414915	G	A
rs241037:43730636:G:T	17	43730636	ENSG00000120088|ENSG00000263715	CRHR1|RP11-105N13.4	0	ENSG00000204650	LINC02210	43697694	43732522	0	transcribed_unitary_pseudogene	G	T	0.219626	0	T	0.0430108	0.0106383	0	75.3695	4.30254e-17	1720	1.14188e-09	-1.03974	-8.68814	0.119674	1.73313e-15	-1.11606	-3.89655	0.286423	0.000420668	-1.04262	-7.75799	0.134394	1.53247e-12	0.192893	0.713855	0.270213	0.476207	ENSG00000204650.14	chr17_45653270_G_T_b38	32942	85	98	0.242574	4.81e-37	0.692786	0.0414915	G	T
rs241036:43731719:A:C	17	43731719	ENSG00000120088|ENSG00000263715	CRHR1|RP11-105N13.4	0	ENSG00000204650	LINC02210	43697694	43732522	0	transcribed_unitary_pseudogene	A	C	0.219626	0	C	0.0430108	0.0106383	0	75.3695	4.30254e-17	1720	1.14188e-09	-1.03974	-8.68814	0.119674	1.73313e-15	-1.11606	-3.89655	0.286423	0.000420668	-1.04262	-7.75799	0.134394	1.53247e-12	0.192893	0.713855	0.270213	0.476207	ENSG00000204650.14	chr17_45654353_A_C_b38	34025	85	98	0.242574	4.81e-37	0.692786	0.0414915	A	C
17:43707838:TG:T	17	43707838	-	-	-	ENSG00000204650	LINC02210	43697694	43732522	0	transcribed_unitary_pseudogene	TG	T	0.219626	0	T	0.0430108	0.0106383	0	75.3695	4.30254e-17	1720	1.14188e-09	-1.03974	-8.68814	0.119674	1.73313e-15	-1.11606	-3.89655	0.286423	0.000420668	-1.04262	-7.75799	0.134394	1.53247e-12	0.192893	0.713855	0.270213	0.476207	-	-	-	-	-	-	-	-	-	-	-
rs241035:43731896:C:T	17	43731896	ENSG00000120088|ENSG00000263715	CRHR1|RP11-105N13.4	0	ENSG00000204650	LINC02210	43697694	43732522	0	transcribed_unitary_pseudogene	C	T	0.219626	0	T	0.0430108	0.0106383	0	75.3695	4.30254e-17	1720	1.14188e-09	-1.03974	-8.68814	0.119674	1.73313e-15	-1.11606	-3.89655	0.286423	0.000420668	-1.04262	-7.75799	0.134394	1.53247e-12	0.192893	0.713855	0.270213	0.476207	ENSG00000204650.14	chr17_45654530_C_T_b38	34202	85	98	0.242574	4.81e-37	0.692786	0.0414915	C	T
rs241044:43712464:G:A	17	43712464	ENSG00000204650|ENSG00000120088|ENSG00000263715	CRHR1-IT1|CRHR1|RP11-105N13.4	0	ENSG00000204650	LINC02210	43697694	43732522	0	transcribed_unitary_pseudogene	G	A	0.219626	0	A	0.0430108	0.0106383	0	75.3695	4.30254e-17	1720	1.14188e-09	-1.03974	-8.68814	0.119674	1.73313e-15	-1.11606	-3.89655	0.286423	0.000420668	-1.04262	-7.75799	0.134394	1.53247e-12	0.192893	0.713855	0.270213	0.476207	ENSG00000204650.14	chr17_45635098_G_A_b38	14770	85	98	0.242574	4.81e-37	0.692786	0.0414915	G	A
rs2942165:43715619:G:C	17	43715619	ENSG00000204650|ENSG00000120088|ENSG00000263715	CRHR1-IT1|CRHR1|RP11-105N13.4	0	ENSG00000204650	LINC02210	43697694	43732522	0	transcribed_unitary_pseudogene	G	C	0.219626	0	C	0.0430108	0.0106383	0	75.3695	4.30254e-17	1720	1.14188e-09	-1.03974	-8.68814	0.119674	1.73313e-15	-1.11606	-3.89655	0.286423	0.000420668	-1.04262	-7.75799	0.134394	1.53247e-12	0.192893	0.713855	0.270213	0.476207	ENSG00000204650.14	chr17_45638253_G_C_b38	17925	85	98	0.242574	4.81e-37	0.692786	0.0414915	G	C
rs112637166:43751101:A:G	17	43751101	ENSG00000120088|ENSG00000263715	CRHR1|RP11-105N13.4	0	ENSG00000204650	LINC02210	43697694	43732522	18579	transcribed_unitary_pseudogene	A	G	0.219626	0	G	0.0430108	0.0106383	0	75.3695	4.30254e-17	1720	1.14188e-09	-1.03974	-8.68814	0.119674	1.73313e-15	-1.11606	-3.89655	0.286423	0.000420668	-1.04262	-7.75799	0.134394	1.53247e-12	0.192893	0.713855	0.270213	0.476207	ENSG00000204650.14	chr17_45673735_A_G_b38	53407	85	98	0.242574	4.81e-37	0.692786	0.0414915	A	G
rs413917:43723189:G:A	17	43723189	ENSG00000204650|ENSG00000120088|ENSG00000263715	CRHR1-IT1|CRHR1|RP11-105N13.4	0	ENSG00000204650	LINC02210	43697694	43732522	0	transcribed_unitary_pseudogene	G	A	0.219626	0	A	0.0430108	0.0106383	0	75.3695	4.30254e-17	1720	1.14188e-09	-1.03974	-8.68814	0.119674	1.73313e-15	-1.11606	-3.89655	0.286423	0.000420668	-1.04262	-7.75799	0.134394	1.53247e-12	0.192893	0.713855	0.270213	0.476207	ENSG00000204650.14	chr17_45645823_G_A_b38	25495	85	98	0.245	3.86e-37	0.698956	0.0417718	G	A
rs62055692:43754909:A:G	17	43754909	ENSG00000120088|ENSG00000263715	CRHR1|RP11-105N13.4	0	ENSG00000204650	LINC02210	43697694	43732522	22387	transcribed_unitary_pseudogene	A	G	0.219626	0	G	0.0430108	0.0106383	0	75.3695	4.30254e-17	1720	1.14188e-09	-1.03974	-8.68814	0.119674	1.73313e-15	-1.11606	-3.89655	0.286423	0.000420668	-1.04262	-7.75799	0.134394	1.53247e-12	0.192893	0.713855	0.270213	0.476207	-	-	-	-	-	-	-	-	-	-	-
rs62055662:43752566:C:T	17	43752566	ENSG00000120088|ENSG00000263715	CRHR1|RP11-105N13.4	0	ENSG00000204650	LINC02210	43697694	43732522	20044	transcribed_unitary_pseudogene	C	T	0.219626	0	T	0.0430108	0.0106383	0	75.3695	4.30254e-17	1720	1.14188e-09	-1.03974	-8.68814	0.119674	1.73313e-15	-1.11606	-3.89655	0.286423	0.000420668	-1.04262	-7.75799	0.134394	1.53247e-12	0.192893	0.713855	0.270213	0.476207	ENSG00000204650.14	chr17_45675200_C_T_b38	54872	85	98	0.242574	4.81e-37	0.692786	0.0414915	C	T
rs413778	17	43716885	ENSG00000204650|ENSG00000120088|ENSG00000263715	CRHR1-IT1|CRHR1|RP11-105N13.4	0	ENSG00000204650	LINC02210	43697694	43732522	0	transcribed_unitary_pseudogene	A	G	0.219626	0	G	0.0430108	0.0106383	0	75.3695	4.30254e-17	1720	1.14188e-09	-1.03974	-8.68814	0.119674	1.73313e-15	-1.11606	-3.89655	0.286423	0.000420668	-1.04262	-7.75799	0.134394	1.53247e-12	0.192893	0.713855	0.270213	0.476207	ENSG00000204650.14	chr17_45639519_A_G_b38	19191	85	98	0.242574	4.81e-37	0.692786	0.0414915	A	G
rs62055660:43751308:T:C	17	43751308	ENSG00000120088|ENSG00000263715	CRHR1|RP11-105N13.4	0	ENSG00000204650	LINC02210	43697694	43732522	18786	transcribed_unitary_pseudogene	T	C	0.219626	0	C	0.0430108	0.0106383	0	75.3695	4.30254e-17	1720	1.14188e-09	-1.03974	-8.68814	0.119674	1.73313e-15	-1.11606	-3.89655	0.286423	0.000420668	-1.04262	-7.75799	0.134394	1.53247e-12	0.192893	0.713855	0.270213	0.476207	-	-	-	-	-	-	-	-	-	-	-
rs76717812:43754010:T:C	17	43754010	ENSG00000120088|ENSG00000263715	CRHR1|RP11-105N13.4	0	ENSG00000204650	LINC02210	43697694	43732522	21488	transcribed_unitary_pseudogene	T	C	0.219626	0	C	0.0430108	0.0106383	0	75.3695	4.30254e-17	1720	1.14188e-09	-1.03974	-8.68814	0.119674	1.73313e-15	-1.11606	-3.89655	0.286423	0.000420668	-1.04262	-7.75799	0.134394	1.53247e-12	0.192893	0.713855	0.270213	0.476207	ENSG00000204650.14	chr17_45676644_T_C_b38	56316	85	98	0.242574	4.81e-37	0.692786	0.0414915	T	C
rs389217	17	43717131	ENSG00000204650|ENSG00000120088|ENSG00000263715	CRHR1-IT1|CRHR1|RP11-105N13.4	0	ENSG00000204650	LINC02210	43697694	43732522	0	transcribed_unitary_pseudogene	C	T	0.219626	0	T	0.0430108	0.0106383	0	75.3695	4.30254e-17	1720	1.14188e-09	-1.03974	-8.68814	0.119674	1.73313e-15	-1.11606	-3.89655	0.286423	0.000420668	-1.04262	-7.75799	0.134394	1.53247e-12	0.192893	0.713855	0.270213	0.476207	ENSG00000204650.14	chr17_45639765_C_T_b38	19437	85	98	0.242574	4.81e-37	0.692786	0.0414915	C	T
rs418891	17	43693538	ENSG00000204650	CRHR1-IT1	4156	ENSG00000204650	LINC02210	43697694	43732522	4156	transcribed_unitary_pseudogene	G	T	0.219626	0	T	0.0430108	0.0106383	0	75.3695	4.30254e-17	1720	1.14188e-09	-1.03974	-8.68814	0.119674	1.73313e-15	-1.11606	-3.89655	0.286423	0.000420668	-1.04262	-7.75799	0.134394	1.53247e-12	0.192893	0.713855	0.270213	0.476207	ENSG00000204650.14	chr17_45616172_G_T_b38	-4156	85	98	0.242574	4.81e-37	0.692786	0.0414915	G	T
rs385383:43704031:C:A	17	43704031	ENSG00000204650|ENSG00000120088|ENSG00000263715	CRHR1-IT1|CRHR1|RP11-105N13.4	0	ENSG00000204650	LINC02210	43697694	43732522	0	transcribed_unitary_pseudogene	C	A	0.219626	0	A	0.0430108	0.0106383	0	75.3695	4.30254e-17	1720	1.14188e-09	-1.03974	-8.68814	0.119674	1.73313e-15	-1.11606	-3.89655	0.286423	0.000420668	-1.04262	-7.75799	0.134394	1.53247e-12	0.192893	0.713855	0.270213	0.476207	ENSG00000204650.14	chr17_45626665_C_A_b38	6337	85	98	0.242574	4.81e-37	0.692786	0.0414915	C	A
rs392116:43703555:A:G	17	43703555	ENSG00000204650|ENSG00000120088|ENSG00000263715	CRHR1-IT1|CRHR1|RP11-105N13.4	0	ENSG00000204650	LINC02210	43697694	43732522	0	transcribed_unitary_pseudogene	A	G	0.219626	0	G	0.0430108	0.0106383	0	75.3695	4.30254e-17	1720	1.14188e-09	-1.03974	-8.68814	0.119674	1.73313e-15	-1.11606	-3.89655	0.286423	0.000420668	-1.04262	-7.75799	0.134394	1.53247e-12	0.192893	0.713855	0.270213	0.476207	-	-	-	-	-	-	-	-	-	-	-
rs372526058:43704419:T:C	17	43704419	-	-	-	ENSG00000204650	LINC02210	43697694	43732522	0	transcribed_unitary_pseudogene	T	C	0.219626	0	C	0.0430108	0.0106383	0	75.3695	4.30254e-17	1720	1.14188e-09	-1.03974	-8.68814	0.119674	1.73313e-15	-1.11606	-3.89655	0.286423	0.000420668	-1.04262	-7.75799	0.134394	1.53247e-12	0.192893	0.713855	0.270213	0.476207	-	-	-	-	-	-	-	-	-	-	-
rs111273167:43740967:C:T	17	43740967	ENSG00000120088|ENSG00000263715	CRHR1|RP11-105N13.4	0	ENSG00000204650	LINC02210	43697694	43732522	8445	transcribed_unitary_pseudogene	C	T	0.219626	0	T	0.0430108	0.0106383	0	75.3695	4.30254e-17	1720	1.14188e-09	-1.03974	-8.68814	0.119674	1.73313e-15	-1.11606	-3.89655	0.286423	0.000420668	-1.04262	-7.75799	0.134394	1.53247e-12	0.192893	0.713855	0.270213	0.476207	ENSG00000204650.14	chr17_45663601_C_T_b38	43273	85	98	0.242574	4.81e-37	0.692786	0.0414915	C	T
rs413844:43729384:G:A	17	43729384	ENSG00000120088|ENSG00000263715	CRHR1|RP11-105N13.4	0	ENSG00000204650	LINC02210	43697694	43732522	0	transcribed_unitary_pseudogene	G	A	0.219626	0	A	0.0430108	0.0106383	0	75.3695	4.30254e-17	1720	1.14188e-09	-1.03974	-8.68814	0.119674	1.73313e-15	-1.11606	-3.89655	0.286423	0.000420668	-1.04262	-7.75799	0.134394	1.53247e-12	0.192893	0.713855	0.270213	0.476207	ENSG00000204650.14	chr17_45652018_G_A_b38	31690	85	98	0.242574	4.81e-37	0.692786	0.0414915	G	A
rs62055661:43752039:C:T	17	43752039	ENSG00000120088|ENSG00000263715	CRHR1|RP11-105N13.4	0	ENSG00000204650	LINC02210	43697694	43732522	19517	transcribed_unitary_pseudogene	C	T	0.219626	0	T	0.0430108	0.0106383	0	75.3695	4.30254e-17	1720	1.14188e-09	-1.03974	-8.68814	0.119674	1.73313e-15	-1.11606	-3.89655	0.286423	0.000420668	-1.04262	-7.75799	0.134394	1.53247e-12	0.192893	0.713855	0.270213	0.476207	ENSG00000204650.14	chr17_45674673_C_T_b38	54345	85	98	0.242574	4.81e-37	0.692786	0.0414915	C	T
rs647483:43729432:C:T	17	43729432	ENSG00000120088|ENSG00000263715	CRHR1|RP11-105N13.4	0	ENSG00000204650	LINC02210	43697694	43732522	0	transcribed_unitary_pseudogene	C	T	0.219626	0	T	0.0430108	0.0106383	0	75.3695	4.30254e-17	1720	1.14188e-09	-1.03974	-8.68814	0.119674	1.73313e-15	-1.11606	-3.89655	0.286423	0.000420668	-1.04262	-7.75799	0.134394	1.53247e-12	0.192893	0.713855	0.270213	0.476207	ENSG00000204650.14	chr17_45652066_C_T_b38	31738	85	98	0.242574	4.81e-37	0.692786	0.0414915	C	T
rs393675:43723605:T:C	17	43723605	ENSG00000204650|ENSG00000120088|ENSG00000263715	CRHR1-IT1|CRHR1|RP11-105N13.4	0	ENSG00000204650	LINC02210	43697694	43732522	0	transcribed_unitary_pseudogene	T	C	0.219626	0	C	0.0430108	0.0106383	0	75.3695	4.30254e-17	1720	1.14188e-09	-1.03974	-8.68814	0.119674	1.73313e-15	-1.11606	-3.89655	0.286423	0.000420668	-1.04262	-7.75799	0.134394	1.53247e-12	0.192893	0.713855	0.270213	0.476207	ENSG00000204650.14	chr17_45646239_T_C_b38	25911	85	98	0.242574	4.81e-37	0.692786	0.0414915	T	C
rs62055691:43754850:T:C	17	43754850	ENSG00000120088|ENSG00000263715	CRHR1|RP11-105N13.4	0	ENSG00000204650	LINC02210	43697694	43732522	22328	transcribed_unitary_pseudogene	T	C	0.219626	0	C	0.0430108	0.0106383	0	75.3695	4.30254e-17	1720	1.14188e-09	-1.03974	-8.68814	0.119674	1.73313e-15	-1.11606	-3.89655	0.286423	0.000420668	-1.04262	-7.75799	0.134394	1.53247e-12	0.192893	0.713855	0.270213	0.476207	ENSG00000204650.14	chr17_45677484_T_C_b38	57156	85	98	0.242574	4.81e-37	0.692786	0.0414915	T	C
rs376120:43705518:A:G	17	43705518	ENSG00000204650|ENSG00000120088|ENSG00000263715	CRHR1-IT1|CRHR1|RP11-105N13.4	0	ENSG00000204650	LINC02210	43697694	43732522	0	transcribed_unitary_pseudogene	A	G	0.219626	0	G	0.0430108	0.0106383	0	75.3695	4.30254e-17	1720	1.14188e-09	-1.03974	-8.68814	0.119674	1.73313e-15	-1.11606	-3.89655	0.286423	0.000420668	-1.04262	-7.75799	0.134394	1.53247e-12	0.192893	0.713855	0.270213	0.476207	ENSG00000204650.14	chr17_45628152_A_G_b38	7824	85	98	0.242574	4.81e-37	0.692786	0.0414915	A	G
rs62055689:43754569:G:A	17	43754569	ENSG00000120088|ENSG00000263715	CRHR1|RP11-105N13.4	0	ENSG00000204650	LINC02210	43697694	43732522	22047	transcribed_unitary_pseudogene	G	A	0.219626	0	A	0.0430108	0.0106383	0	75.3695	4.30254e-17	1720	1.14188e-09	-1.03974	-8.68814	0.119674	1.73313e-15	-1.11606	-3.89655	0.286423	0.000420668	-1.04262	-7.75799	0.134394	1.53247e-12	0.192893	0.713855	0.270213	0.476207	ENSG00000204650.14	chr17_45677203_G_A_b38	56875	85	98	0.242574	4.81e-37	0.692786	0.0414915	G	A
rs389978:43717415:A:G	17	43717415	ENSG00000204650|ENSG00000120088|ENSG00000263715	CRHR1-IT1|CRHR1|RP11-105N13.4	0	ENSG00000204650	LINC02210	43697694	43732522	0	transcribed_unitary_pseudogene	A	G	0.219626	0	G	0.0430108	0.0106383	0	75.3695	4.30254e-17	1720	1.14188e-09	-1.03974	-8.68814	0.119674	1.73313e-15	-1.11606	-3.89655	0.286423	0.000420668	-1.04262	-7.75799	0.134394	1.53247e-12	0.192893	0.713855	0.270213	0.476207	ENSG00000204650.14	chr17_45640049_A_G_b38	19721	85	98	0.242574	4.81e-37	0.692786	0.0414915	A	G
rs396593:43707955:C:A	17	43707955	ENSG00000204650|ENSG00000120088|ENSG00000263715	CRHR1-IT1|CRHR1|RP11-105N13.4	0	ENSG00000204650	LINC02210	43697694	43732522	0	transcribed_unitary_pseudogene	C	A	0.219626	0	A	0.0430108	0.0106383	0	75.3695	4.30254e-17	1720	1.14188e-09	-1.03974	-8.68814	0.119674	1.73313e-15	-1.11606	-3.89655	0.286423	0.000420668	-1.04262	-7.75799	0.134394	1.53247e-12	0.192893	0.713855	0.270213	0.476207	ENSG00000204650.14	chr17_45630589_C_A_b38	10261	85	98	0.242574	4.81e-37	0.692786	0.0414915	C	A
rs385691:43726125:A:C	17	43726125	ENSG00000120088|ENSG00000263715	CRHR1|RP11-105N13.4	0	ENSG00000204650	LINC02210	43697694	43732522	0	transcribed_unitary_pseudogene	A	C	0.219626	0	C	0.0430108	0.0106383	0	75.3695	4.30254e-17	1720	1.14188e-09	-1.03974	-8.68814	0.119674	1.73313e-15	-1.11606	-3.89655	0.286423	0.000420668	-1.04262	-7.75799	0.134394	1.53247e-12	0.192893	0.713855	0.270213	0.476207	ENSG00000204650.14	chr17_45648759_A_C_b38	28431	85	98	0.242574	4.81e-37	0.692786	0.0414915	A	C
rs62055665:43754505:A:C	17	43754505	ENSG00000120088|ENSG00000263715	CRHR1|RP11-105N13.4	0	ENSG00000204650	LINC02210	43697694	43732522	21983	transcribed_unitary_pseudogene	A	C	0.219626	0	C	0.0430108	0.0106383	0	75.3695	4.30254e-17	1720	1.14188e-09	-1.03974	-8.68814	0.119674	1.73313e-15	-1.11606	-3.89655	0.286423	0.000420668	-1.04262	-7.75799	0.134394	1.53247e-12	0.192893	0.713855	0.270213	0.476207	ENSG00000204650.14	chr17_45677139_A_C_b38	56811	85	98	0.242574	4.81e-37	0.692786	0.0414915	A	C
rs378392:43687542:C:G	17	43687542	ENSG00000204652	RPS26P8	1193	ENSG00000204650	LINC02210	43697694	43732522	10152	transcribed_unitary_pseudogene	C	G	0.219626	0	G	0.0430108	0.0106383	0	75.3695	4.30254e-17	1720	1.14188e-09	-1.03974	-8.68814	0.119674	1.73313e-15	-1.11606	-3.89655	0.286423	0.000420668	-1.04262	-7.75799	0.134394	1.53247e-12	0.192893	0.713855	0.270213	0.476207	ENSG00000204650.14	chr17_45610176_C_G_b38	-10152	82	95	0.239899	2.88e-36	0.693459	0.0422653	C	G
rs62055663:43753454:A:G	17	43753454	ENSG00000120088|ENSG00000263715	CRHR1|RP11-105N13.4	0	ENSG00000204650	LINC02210	43697694	43732522	20932	transcribed_unitary_pseudogene	A	G	0.219626	0	G	0.0430108	0.0106383	0	75.3695	4.30254e-17	1720	1.14188e-09	-1.03974	-8.68814	0.119674	1.73313e-15	-1.11606	-3.89655	0.286423	0.000420668	-1.04262	-7.75799	0.134394	1.53247e-12	0.192893	0.713855	0.270213	0.476207	ENSG00000204650.14	chr17_45676088_A_G_b38	55760	85	98	0.242574	4.81e-37	0.692786	0.0414915	A	G
rs62055664:43753642:A:G	17	43753642	ENSG00000120088|ENSG00000263715	CRHR1|RP11-105N13.4	0	ENSG00000204650	LINC02210	43697694	43732522	21120	transcribed_unitary_pseudogene	A	G	0.219626	0	G	0.0430108	0.0106383	0	75.3695	4.30254e-17	1720	1.14188e-09	-1.03974	-8.68814	0.119674	1.73313e-15	-1.11606	-3.89655	0.286423	0.000420668	-1.04262	-7.75799	0.134394	1.53247e-12	0.192893	0.713855	0.270213	0.476207	ENSG00000204650.14	chr17_45676276_A_G_b38	55948	85	98	0.242574	4.81e-37	0.692786	0.0414915	A	G
rs383241:43705356:G:A	17	43705356	ENSG00000204650|ENSG00000120088|ENSG00000263715	CRHR1-IT1|CRHR1|RP11-105N13.4	0	ENSG00000204650	LINC02210	43697694	43732522	0	transcribed_unitary_pseudogene	G	A	0.219626	0	A	0.0430108	0.0106383	0	75.3695	4.30254e-17	1720	1.14188e-09	-1.03974	-8.68814	0.119674	1.73313e-15	-1.11606	-3.89655	0.286423	0.000420668	-1.04262	-7.75799	0.134394	1.53247e-12	0.192893	0.713855	0.270213	0.476207	ENSG00000204650.14	chr17_45627990_G_A_b38	7662	85	98	0.242574	4.81e-37	0.692786	0.0414915	G	A
rs424243:43727887:A:T	17	43727887	ENSG00000120088|ENSG00000263715	CRHR1|RP11-105N13.4	0	ENSG00000204650	LINC02210	43697694	43732522	0	transcribed_unitary_pseudogene	A	T	0.219626	0	T	0.0430108	0.0106383	0	75.3695	4.30254e-17	1720	1.14188e-09	-1.03974	-8.68814	0.119674	1.73313e-15	-1.11606	-3.89655	0.286423	0.000420668	-1.04262	-7.75799	0.134394	1.53247e-12	0.192893	0.713855	0.270213	0.476207	ENSG00000204650.14	chr17_45650521_A_T_b38	30193	85	98	0.242574	4.81e-37	0.692786	0.0414915	A	T
rs150882142:101400695:AAAAC:A	3	101400695	-	-	-	ENSG00000244119	PDCL3P4	101431316	101432035	30621	processed_pseudogene	AAAAC	A	0.317757	0	A	0.255435	0.0212766	1	74.3332	7.22341e-17	1027	1.14467e-09	-0.640629	-8.75967	0.0731338	1.10445e-15	-0.674656	-4.80975	0.140268	2.84639e-05	-0.623394	-7.15539	0.0871223	4.08734e-11	-0.0509722	-0.304893	0.16718	0.760786	-	-	-	-	-	-	-	-	-	-	-
rs1801075	5	1317949	ENSG00000049656	CLPTM1L	0	ENSG00000286388	AC026748.3	1345312	1350901	27363	lncRNA	T	C	0.198113	0.00934579	C	0.172043	0.0106383	1	75.0392	5.07509e-17	1467	1.14879e-09	0.7896	8.46035	0.0933295	7.20283e-15	0.958075	5.08086	0.188565	1.25642e-05	0.754356	7.01599	0.10752	8.59716e-11	0.122902	0.548396	0.224112	0.584074	-	-	-	-	-	-	-	-	-	-	-
rs2970924	2	88433305	-	FABP1	5670	ENSG00000144115	THNSL2	88469793	88486155	36488	protein_coding	C	T	0.135514	0	T	0.204301	0.0106383	1	74.0967	8.13014e-17	919	1.15287e-09	0.868347	8.06838	0.107623	8.04224e-14	0.728983	2.14175	0.340369	0.0392524	0.938282	8.33725	0.112541	5.95308e-14	-0.413865	-1.50473	0.275043	0.134081	ENSG00000144115.16	chr2_88133786_T_C_b38	-36509	56	61	0.15099	4.04e-13	0.8525	0.107925	T	C
7:30023820:CAAAAAAAA:C	7	30023820	-	-	-	ENSG00000106086	PLEKHA8	30067020	30170099	43200	protein_coding	CAAAAAAAA	C	0.146226	0.00934579	C	0.231183	0.0106383	1	75.0003	5.17485e-17	1447	1.1554e-09	-0.918244	-9.25236	0.0992443	4.77383e-17	-0.859729	-3.9791	0.216061	0.00033165	-0.925973	-7.69201	0.120381	2.20669e-12	0.117338	0.512446	0.228975	0.608943	-	-	-	-	-	-	-	-	-	-	-
rs9260052:29908111:C:T	6	29908111	ENSG00000206503	HLA-A	926	ENSG00000206503	HLA-A	29909037	29913661	926	protein_coding	C	T	0.142857	0.0186916	T	0.175532	0	1	75.8962	3.30637e-17	3936	1.15669e-09	0.98892	9.09842	0.108691	1.28269e-16	0.888864	3.81156	0.233202	0.0005365	1.01238	7.83379	0.129233	1.0066e-12	-0.0374372	-0.150903	0.248088	0.880215	ENSG00000206503.12	chr6_29940334_C_T_b38	-926	43	44	0.108911	1.89e-12	-0.641188	0.0840321	C	T
rs6963228:65884087:G:A	7	65884087	ENSG00000169902|ENSG00000230189	TPST1|GS1-124K5.2	0	ENSG00000226824	AC006001.2	66119525	66136510	235438	lncRNA	G	A	0.34434	0.00934579	A	0.228723	0	1	73.5638	1.06125e-16	707	1.15772e-09	0.773779	9.34711	0.0827827	2.59051e-17	0.689767	4.48612	0.153756	7.49257e-05	0.777752	7.31017	0.106393	1.77697e-11	-0.0291612	-0.159385	0.182961	0.873538	ENSG00000226824.6	chr7_66419100_G_A_b38	-235438	114	138	0.341584	1.77e-24	-0.961937	0.0793584	G	A
rs782747:66348221:A:G	3	66348221	ENSG00000144741	SLC25A26	0	ENSG00000144741	SLC25A26	66119285	66438540	0	protein_coding	G	A	0.563107	0.0373832	A	0.215054	0.0106383	1	75.6711	3.70014e-17	2039	1.16413e-09	-0.565406	-8.7486	0.0646282	1.18436e-15	-0.586771	-3.67595	0.159624	0.000788103	-0.582184	-7.88407	0.0738431	7.61036e-13	-0.0141517	-0.103638	0.13655	0.917568	ENSG00000144741.17	chr3_66297797_A_G_b38	164187	151	200	0.49505	1.27e-13	-0.468808	0.0578908	A	G
rs150418689:70284026:AAATAAT:A	16	70284026	-	-	-	ENSG00000223496	EXOSC6	70280681	70285843	0	protein_coding	AAATAAT	A	0.355769	0.0280374	A	0.0860215	0.0106383	1	73.8442	9.22432e-17	819	1.16569e-09	0.503506	8.83954	0.0569607	6.66704e-16	0.646616	4.48268	0.144248	7.56969e-05	0.459789	7.33143	0.0627148	1.58392e-11	0.263227	2.17488	0.12103	0.0308941	-	-	-	-	-	-	-	-	-	-	-
rs3129967:32381461:C:T	6	32381461	ENSG00000204290	BTNL2	6556	ENSG00000198502	HLA-DRB5	32485130	32498064	103669	protein_coding	C	T	0.349057	0.00934579	T	0.352273	0.0638298	1	75.8794	3.3342e-17	5052	1.16643e-09	0.694627	8.486	0.0818557	6.14023e-15	0.557018	2.2914	0.243091	0.0280734	0.746034	8.4041	0.0887703	4.07166e-14	-0.268211	-1.25945	0.212958	0.209436	ENSG00000198502.5	chr6_32413684_C_T_b38	-116603	111	130	0.321782	0.000386315	-0.325697	0.0898433	C	T
rs2275006:20920340:A:G	14	20920340	ENSG00000092094	OSGEP	0	ENSG00000092094	OSGEP	20914560	20923248	0	protein_coding	G	A	0.427885	0.0280374	A	0.33871	0.0106383	1	75.4988	4.03306e-17	1877	1.16806e-09	0.58611	8.70058	0.0673645	1.6027e-15	0.652953	4.48182	0.145689	7.58903e-05	0.59156	7.44393	0.0794687	8.59858e-12	-0.0144365	-0.0974098	0.148204	0.922505	ENSG00000092094.10	chr14_20452181_A_G_b38	-2924	139	172	0.425743	7.49e-26	0.587005	0.0465319	A	G
rs62057157:43905313:G:C	17	43905313	ENSG00000120088	CRHR1	0	ENSG00000204650	LINC02210	43697694	43732522	172791	transcribed_unitary_pseudogene	G	C	0.22381	0.0186916	C	0.0425532	0	0	75.3238	4.40205e-17	1720	1.16829e-09	-1.04357	-8.69812	0.119976	1.62759e-15	-1.11606	-3.89655	0.286423	0.000420668	-1.04577	-7.75504	0.13485	1.55768e-12	0.192039	0.711151	0.270039	0.477876	ENSG00000204650.14	chr17_45827947_G_C_b38	207619	85	98	0.242574	4.81e-37	0.692786	0.0414915	G	C
rs199536064:177085295:T:C	5	177085295	-	-	-	ENSG00000246596	AC139795.1	177046060	177099210	0	transcribed_unprocessed_pseudogene	T	C	0.443396	0.00934579	C	0.414773	0.0638298	1	73.5547	1.06611e-16	712	1.17124e-09	-0.58984	-7.97859	0.0739279	1.38758e-13	-0.668028	-4.93157	0.13546	1.97234e-05	-0.617443	-7.01672	0.087996	8.56381e-11	0.0348429	0.211499	0.164742	0.832728	-	-	-	-	-	-	-	-	-	-	-
rs3755511:7127429:C:T	2	7127429	ENSG00000151692	RNF144A	0	ENSG00000228203	RNF144A-AS1	7051885	7058865	68564	lncRNA	C	T	0.380952	0.0186916	T	0.206522	0.0212766	1	75.2491	4.56945e-17	1670	1.17746e-09	0.469916	9.04927	0.0519286	1.75638e-16	0.465117	3.44799	0.134895	0.00148805	0.478089	7.95993	0.060062	4.98468e-13	-0.0129197	-0.108295	0.119301	0.913878	ENSG00000228203.6	chr2_6987298_C_T_b38	68589	104	122	0.30198	3.45e-16	-0.372196	0.0409608	C	T
rs2532269	17	44250108	ENSG00000120071	KANSL1	0	ENSG00000176681	LRRC37A	44370099	44415160	119991	protein_coding	T	C	0.219626	0	C	0.0904255	0	1	74.9145	5.40168e-17	1413	1.17771e-09	-0.905736	-8.86396	0.102182	5.71137e-16	-0.796451	-2.91393	0.273325	0.00618237	-0.928312	-8.15006	0.113902	1.71546e-13	0.275018	1.14159	0.240908	0.255085	ENSG00000176681.14	chr17_46172742_T_C_b38	-119991	87	100	0.247525	2.41e-08	0.628769	0.10714	T	C
rs17343266:56136616:G:T	16	56136616	ENSG00000246379	RP11-461O7.1	0	ENSG00000246379	AC040168.1	56017921	56225030	0	lncRNA	G	T	0.453271	0	T	0.239362	0	1	75.1476	4.80725e-17	1596	1.18385e-09	-0.662367	-8.65881	0.0764963	2.08387e-15	-0.798123	-4.06239	0.196467	0.000260545	-0.659904	-7.65798	0.086172	2.66208e-12	-0.0261032	-0.146992	0.177582	0.883296	ENSG00000246379.6	chr16_56102704_G_T_b38	-88390	141	186	0.460396	0.102732	-0.108988	0.0664145	G	T
rs17343135:56132277:G:A	16	56132277	ENSG00000246379	RP11-461O7.1	0	ENSG00000246379	AC040168.1	56017921	56225030	0	lncRNA	G	A	0.453271	0	A	0.239362	0	1	75.1476	4.80725e-17	1596	1.18385e-09	-0.662367	-8.65881	0.0764963	2.08387e-15	-0.798123	-4.06239	0.196467	0.000260545	-0.659904	-7.65798	0.086172	2.66208e-12	-0.0261032	-0.146992	0.177582	0.883296	ENSG00000246379.6	chr16_56098365_G_A_b38	-92729	141	186	0.460396	0.102732	-0.108988	0.0664145	G	A
rs444967:43685698:A:G	17	43685698	ENSG00000204652	RPS26P8	211	ENSG00000204650	LINC02210	43697694	43732522	11996	transcribed_unitary_pseudogene	A	G	0.221698	0.00934579	G	0.0483871	0.0106383	0	75.296	4.46364e-17	1720	1.18463e-09	-1.03388	-8.67978	0.119113	1.82665e-15	-1.11606	-3.89655	0.286423	0.000420668	-1.03613	-7.75325	0.133638	1.5732e-12	0.184584	0.683949	0.26988	0.494854	ENSG00000204650.14	chr17_45608332_A_G_b38	-11996	85	98	0.242574	4.81e-37	0.692786	0.0414915	A	G
rs12087987:119734821:C:A	1	119734821	ENSG00000231365	RP11-418J17.1	0	ENSG00000231365	WARS2-AS1	119683014	119818596	0	lncRNA	C	A	0.299065	0	A	0.347826	0.0212766	1	75.181	4.72785e-17	1624	1.18472e-09	0.585084	8.76236	0.0667724	1.08593e-15	0.863435	4.68189	0.18442	4.17762e-05	0.543862	7.29801	0.074522	1.89767e-11	0.1291	0.745072	0.173271	0.457164	ENSG00000231365.5	chr1_119192198_C_A_b38	51739	94	111	0.274752	2.7e-20	-0.83583	0.0787935	C	A
rs66715579:119725432:G:A	1	119725432	ENSG00000231365	RP11-418J17.1	0	ENSG00000231365	WARS2-AS1	119683014	119818596	0	lncRNA	G	A	0.299065	0	A	0.347826	0.0212766	1	75.181	4.72785e-17	1624	1.18472e-09	0.585084	8.76236	0.0667724	1.08593e-15	0.863435	4.68189	0.18442	4.17762e-05	0.543862	7.29801	0.074522	1.89767e-11	0.1291	0.745072	0.173271	0.457164	ENSG00000231365.5	chr1_119182809_G_A_b38	42350	94	111	0.274752	2.7e-20	-0.83583	0.0787935	G	A
rs12069824:119719099:G:A	1	119719099	ENSG00000231365	RP11-418J17.1	0	ENSG00000231365	WARS2-AS1	119683014	119818596	0	lncRNA	G	A	0.299065	0	A	0.347826	0.0212766	1	75.181	4.72785e-17	1624	1.18472e-09	0.585084	8.76236	0.0667724	1.08593e-15	0.863435	4.68189	0.18442	4.17762e-05	0.543862	7.29801	0.074522	1.89767e-11	0.1291	0.745072	0.173271	0.457164	ENSG00000231365.5	chr1_119176476_G_A_b38	36017	94	111	0.274752	2.7e-20	-0.83583	0.0787935	G	A
rs11487668:119726796:T:C	1	119726796	ENSG00000231365	RP11-418J17.1	0	ENSG00000231365	WARS2-AS1	119683014	119818596	0	lncRNA	T	C	0.299065	0	C	0.347826	0.0212766	1	75.181	4.72785e-17	1624	1.18472e-09	0.585084	8.76236	0.0667724	1.08593e-15	0.863435	4.68189	0.18442	4.17762e-05	0.543862	7.29801	0.074522	1.89767e-11	0.1291	0.745072	0.173271	0.457164	ENSG00000231365.5	chr1_119184173_T_C_b38	43714	94	111	0.274752	2.7e-20	-0.83583	0.0787935	T	C
rs12065809:119724535:A:T	1	119724535	ENSG00000231365	RP11-418J17.1	0	ENSG00000231365	WARS2-AS1	119683014	119818596	0	lncRNA	A	T	0.299065	0	T	0.347826	0.0212766	1	75.181	4.72785e-17	1624	1.18472e-09	0.585084	8.76236	0.0667724	1.08593e-15	0.863435	4.68189	0.18442	4.17762e-05	0.543862	7.29801	0.074522	1.89767e-11	0.1291	0.745072	0.173271	0.457164	ENSG00000231365.5	chr1_119181912_A_T_b38	41453	94	111	0.274752	2.7e-20	-0.83583	0.0787935	A	T
rs12067751:119720439:A:G	1	119720439	ENSG00000231365	RP11-418J17.1	0	ENSG00000231365	WARS2-AS1	119683014	119818596	0	lncRNA	A	G	0.299065	0	G	0.347826	0.0212766	1	75.181	4.72785e-17	1624	1.18472e-09	0.585084	8.76236	0.0667724	1.08593e-15	0.863435	4.68189	0.18442	4.17762e-05	0.543862	7.29801	0.074522	1.89767e-11	0.1291	0.745072	0.173271	0.457164	-	-	-	-	-	-	-	-	-	-	-
rs11800694:119716054:T:C	1	119716054	ENSG00000231365	RP11-418J17.1	0	ENSG00000231365	WARS2-AS1	119683014	119818596	0	lncRNA	T	C	0.299065	0	C	0.347826	0.0212766	1	75.181	4.72785e-17	1624	1.18472e-09	0.585084	8.76236	0.0667724	1.08593e-15	0.863435	4.68189	0.18442	4.17762e-05	0.543862	7.29801	0.074522	1.89767e-11	0.1291	0.745072	0.173271	0.457164	ENSG00000231365.5	chr1_119173431_T_C_b38	32972	94	111	0.274752	2.7e-20	-0.83583	0.0787935	T	C
rs113721143:119722575:AAGC:A	1	119722575	-	-	-	ENSG00000231365	WARS2-AS1	119683014	119818596	0	lncRNA	AAGC	A	0.299065	0	A	0.347826	0.0212766	1	75.181	4.72785e-17	1624	1.18472e-09	0.585084	8.76236	0.0667724	1.08593e-15	0.863435	4.68189	0.18442	4.17762e-05	0.543862	7.29801	0.074522	1.89767e-11	0.1291	0.745072	0.173271	0.457164	-	-	-	-	-	-	-	-	-	-	-
rs55781753:119718264:T:C	1	119718264	ENSG00000231365	RP11-418J17.1	0	ENSG00000231365	WARS2-AS1	119683014	119818596	0	lncRNA	T	C	0.299065	0	C	0.347826	0.0212766	1	75.181	4.72785e-17	1624	1.18472e-09	0.585084	8.76236	0.0667724	1.08593e-15	0.863435	4.68189	0.18442	4.17762e-05	0.543862	7.29801	0.074522	1.89767e-11	0.1291	0.745072	0.173271	0.457164	ENSG00000231365.5	chr1_119175641_T_C_b38	35182	94	111	0.274752	2.7e-20	-0.83583	0.0787935	T	C
rs10923766	1	87702328	-	-	-	ENSG00000231365	WARS2-AS1	119683014	119818596	31980686	lncRNA	G	A	0.299065	0	A	0.347826	0.0212766	1	75.181	4.72785e-17	1624	1.18472e-09	0.585084	8.76236	0.0667724	1.08593e-15	0.863435	4.68189	0.18442	4.17762e-05	0.543862	7.29801	0.074522	1.89767e-11	0.1291	0.745072	0.173271	0.457164	ENSG00000231365.5	chr1_119184309_G_A_b38	43850	94	111	0.274752	2.7e-20	-0.83583	0.0787935	G	A
rs61806980:119715438:G:A	1	119715438	ENSG00000231365	RP11-418J17.1	0	ENSG00000231365	WARS2-AS1	119683014	119818596	0	lncRNA	G	A	0.299065	0	A	0.347826	0.0212766	1	75.181	4.72785e-17	1624	1.18472e-09	0.585084	8.76236	0.0667724	1.08593e-15	0.863435	4.68189	0.18442	4.17762e-05	0.543862	7.29801	0.074522	1.89767e-11	0.1291	0.745072	0.173271	0.457164	ENSG00000231365.5	chr1_119172815_G_A_b38	32356	94	111	0.274752	2.7e-20	-0.83583	0.0787935	G	A
rs28798146:119717797:G:A	1	119717797	ENSG00000231365	RP11-418J17.1	0	ENSG00000231365	WARS2-AS1	119683014	119818596	0	lncRNA	G	A	0.299065	0	A	0.347826	0.0212766	1	75.181	4.72785e-17	1624	1.18472e-09	0.585084	8.76236	0.0667724	1.08593e-15	0.863435	4.68189	0.18442	4.17762e-05	0.543862	7.29801	0.074522	1.89767e-11	0.1291	0.745072	0.173271	0.457164	ENSG00000231365.5	chr1_119175174_G_A_b38	34715	94	111	0.274752	2.7e-20	-0.83583	0.0787935	G	A
rs55836852:119725401:G:A	1	119725401	ENSG00000231365	RP11-418J17.1	0	ENSG00000231365	WARS2-AS1	119683014	119818596	0	lncRNA	G	A	0.299065	0	A	0.347826	0.0212766	1	75.181	4.72785e-17	1624	1.18472e-09	0.585084	8.76236	0.0667724	1.08593e-15	0.863435	4.68189	0.18442	4.17762e-05	0.543862	7.29801	0.074522	1.89767e-11	0.1291	0.745072	0.173271	0.457164	ENSG00000231365.5	chr1_119182778_G_A_b38	42319	94	111	0.274752	2.7e-20	-0.83583	0.0787935	G	A
rs11484962:119725186:G:A	1	119725186	ENSG00000231365	RP11-418J17.1	0	ENSG00000231365	WARS2-AS1	119683014	119818596	0	lncRNA	G	A	0.299065	0	A	0.347826	0.0212766	1	75.181	4.72785e-17	1624	1.18472e-09	0.585084	8.76236	0.0667724	1.08593e-15	0.863435	4.68189	0.18442	4.17762e-05	0.543862	7.29801	0.074522	1.89767e-11	0.1291	0.745072	0.173271	0.457164	ENSG00000231365.5	chr1_119182563_G_A_b38	42104	94	111	0.274752	2.7e-20	-0.83583	0.0787935	G	A
rs11484961:119714454:G:A	1	119714454	ENSG00000231365	RP11-418J17.1	0	ENSG00000231365	WARS2-AS1	119683014	119818596	0	lncRNA	G	A	0.299065	0	A	0.347826	0.0212766	1	75.181	4.72785e-17	1624	1.18472e-09	0.585084	8.76236	0.0667724	1.08593e-15	0.863435	4.68189	0.18442	4.17762e-05	0.543862	7.29801	0.074522	1.89767e-11	0.1291	0.745072	0.173271	0.457164	ENSG00000231365.5	chr1_119171831_G_A_b38	31372	94	111	0.274752	2.7e-20	-0.83583	0.0787935	G	A
rs56323408:44147721:C:T	17	44147721	ENSG00000120071	KANSL1	0	ENSG00000204650	LINC02210	43697694	43732522	415199	transcribed_unitary_pseudogene	C	T	0.219626	0	T	0.0430108	0.0106383	0	75.2904	4.47605e-17	1720	1.18793e-09	-1.04046	-8.70058	0.119585	1.60264e-15	-1.11606	-3.89655	0.286423	0.000420668	-1.0418	-7.75289	0.134376	1.57632e-12	0.194045	0.718396	0.270109	0.47341	ENSG00000204650.14	chr17_46070355_C_T_b38	450027	85	98	0.242574	4.81e-37	0.692786	0.0414915	C	T
rs41384744:44137070:A:G	17	44137070	ENSG00000120071	KANSL1	0	ENSG00000204650	LINC02210	43697694	43732522	404548	transcribed_unitary_pseudogene	A	G	0.219626	0	G	0.0430108	0.0106383	0	75.2904	4.47605e-17	1720	1.18793e-09	-1.04046	-8.70058	0.119585	1.60264e-15	-1.11606	-3.89655	0.286423	0.000420668	-1.0418	-7.75289	0.134376	1.57632e-12	0.194045	0.718396	0.270109	0.47341	ENSG00000204650.14	chr17_46059704_A_G_b38	439376	85	98	0.242574	4.81e-37	0.692786	0.0414915	A	G
rs9995026:120490499:T:A	4	120490499	ENSG00000138735	PDE5A	0	ENSG00000283050	GTF2IP12	120326678	120375793	114706	transcribed_unprocessed_pseudogene	T	A	0.336449	0	A	0.274725	0.0319149	1	74.9761	5.23767e-17	1475	1.19205e-09	-0.507976	-8.43997	0.060187	8.17546e-15	-0.598092	-4.52644	0.132133	6.6457e-05	-0.520823	-7.38156	0.0705573	1.207e-11	0.0901296	0.642642	0.140248	0.521243	ENSG00000283050.1	chr4_119569344_T_A_b38	114706	95	107	0.264851	4.18e-20	-0.631325	0.0599041	T	A
rs9884402:120489982:A:G	4	120489982	ENSG00000138735	PDE5A	0	ENSG00000283050	GTF2IP12	120326678	120375793	114189	transcribed_unprocessed_pseudogene	A	G	0.336449	0	G	0.274725	0.0319149	1	74.9761	5.23767e-17	1475	1.19205e-09	-0.507976	-8.43997	0.060187	8.17546e-15	-0.598092	-4.52644	0.132133	6.6457e-05	-0.520823	-7.38156	0.0705573	1.207e-11	0.0901296	0.642642	0.140248	0.521243	ENSG00000283050.1	chr4_119568827_A_G_b38	114189	95	107	0.264851	4.18e-20	-0.631325	0.0599041	A	G
rs875701:35200656:A:G	5	35200656	ENSG00000113494	PRLR	0	ENSG00000113494	PRLR	35048861	35230589	0	protein_coding	G	A	0.317757	0	A	0.539773	0.0638298	1	75.549	3.93309e-17	1965	1.19251e-09	0.542033	9.11032	0.0594966	1.18858e-16	0.708013	4.73407	0.149557	3.57278e-05	0.499377	7.28956	0.0685058	1.98626e-11	0.0985715	0.734203	0.134257	0.463745	ENSG00000113494.16	chr5_35200554_A_G_b38	-30035	118	147	0.363861	1.9e-11	0.339461	0.0470081	A	G
rs1423368	5	58115106	ENSG00000152932	RAB3C	0	ENSG00000152932	RAB3C	57878048	58155221	0	protein_coding	T	C	0.400943	0.00934579	C	0.543478	0.0212766	1	75.8351	3.40895e-17	2394	1.19258e-09	-0.431604	-8.22511	0.052474	3.08341e-14	-0.533081	-6.22732	0.0856037	3.87924e-07	-0.399062	-6.08733	0.0655561	1.01518e-08	-0.144938	-1.16897	0.123988	0.243905	ENSG00000152932.7	chr5_58819279_C_T_b38	237058	143	183	0.45297	4.33e-05	-0.118743	0.0282491	C	T
rs11958021:56276764:A:G	5	56276764	ENSG00000233943	AC114973.1	4713	ENSG00000155542	SETD9	56205087	56221359	55405	protein_coding	G	A	0.204762	0.0186916	A	0.155556	0.0425532	1	74.9278	5.3658e-17	1441	1.19306e-09	0.847891	9.18352	0.0923275	7.4329e-17	0.904877	3.56138	0.254081	0.00108668	0.811068	7.88951	0.102803	7.38309e-13	0.25905	1.11951	0.231395	0.264357	ENSG00000155542.11	chr5_56980937_A_G_b38	71677	79	83	0.205446	3.59e-21	0.926106	0.0847555	A	G
rs58926847:217644182:T:C	2	217644182	ENSG00000236886	AC007563.5	0	ENSG00000286601	AC007563.3	217685800	217696633	41618	lncRNA	T	C	0.273585	0.00934579	C	0.391304	0.0212766	1	74.9562	5.29014e-17	1463	1.1942e-09	-0.660414	-7.83826	0.0842552	3.23552e-13	-0.838212	-5.83797	0.143579	1.26239e-06	-0.64898	-6.3933	0.101509	2.18822e-09	-0.162525	-0.849355	0.191351	0.39677	-	-	-	-	-	-	-	-	-	-	-
rs7645391:101361506:C:G	3	101361506	ENSG00000206779|ENSG00000202385|ENSG00000199466|ENSG00000223080|ENSG00000251995|ENSG00000201535|ENSG00000201678|ENSG00000222601|ENSG00000252919|ENSG00000223300|ENSG00000199472|ENSG00000207342|ENSG00000200391|ENSG00000207484|ENSG00000223271|ENSG00000199668|ENSG00000202251|ENSG00000264932|ENSG00000200127|ENSG00000238723|ENSG00000207021|ENSG00000200883|ENSG00000207092|ENSG00000206669|ENSG00000239143|ENSG00000200241|ENSG00000238604|ENSG00000199546|ENSG00000212319|ENSG00000201511|ENSG00000199530|ENSG00000200658|ENSG00000200884|ENSG00000252761|ENSG00000201680|ENSG00000201207|ENSG00000201555|ENSG00000206717|ENSG00000252891|ENSG00000201913|ENSG00000200714|ENSG00000223220|ENSG00000200544|ENSG00000200141|ENSG00000200788|ENSG00000201451	Y_RNA	4759	ENSG00000286699	AC084198.4	101405671	101419770	44165	lncRNA	C	G	0.317308	0.0280374	G	0.28022	0.0319149	1	74.2479	7.53839e-17	1027	1.19458e-09	0.644309	8.45154	0.0762356	7.60839e-15	0.522898	3.75149	0.139384	0.000636495	0.69598	7.7572	0.0897205	1.53915e-12	-0.11618	-0.666406	0.174339	0.505973	-	-	-	-	-	-	-	-	-	-	-
rs8050401:30163157:A:G	16	30163157	ENSG00000102882	MAPK3	28330	ENSG00000183604	SMG1P5	30278874	30346695	115717	transcribed_unprocessed_pseudogene	G	A	0.475	0.0654206	A	0.321839	0.0744681	1	72.9209	1.4636e-16	529	1.19466e-09	-0.623917	-8.1175	0.0768608	5.96046e-14	-0.48383	-3.22787	0.149892	0.00270871	-0.683514	-7.90581	0.0864572	6.74231e-13	0.274293	1.70666	0.160719	0.0895458	ENSG00000183604.14	chr16_30151836_A_G_b38	-183538	130	171	0.423267	8.14e-07	-0.368705	0.0718523	A	G
rs75257002:43843395:C:T	17	43843395	ENSG00000120088|ENSG00000263715	CRHR1|RP11-105N13.4	0	ENSG00000204650	LINC02210	43697694	43732522	110873	transcribed_unitary_pseudogene	C	T	0.226415	0.00934579	T	0.0425532	0	0	75.277	4.50616e-17	1720	1.19592e-09	-1.04106	-8.69529	0.119727	1.65685e-15	-1.11606	-3.89655	0.286423	0.000420668	-1.04202	-7.75203	0.134419	1.58389e-12	0.182232	0.675848	0.269635	0.499972	ENSG00000204650.14	chr17_45766029_C_T_b38	145701	84	97	0.240099	1.25e-35	0.685368	0.0423859	C	T
17:44225802:C:T	17	44225802	-	-	-	ENSG00000204650	LINC02210	43697694	43732522	493280	transcribed_unitary_pseudogene	C	T	0.219626	0	T	0.0430108	0.0106383	0	75.2752	4.51017e-17	1720	1.19698e-09	-1.03991	-8.69555	0.119591	1.65419e-15	-1.11606	-3.89655	0.286423	0.000420668	-1.04093	-7.75191	0.13428	1.58489e-12	0.192857	0.713959	0.270123	0.476142	-	-	-	-	-	-	-	-	-	-	-
rs62057101:43885291:G:A	17	43885291	ENSG00000120088|ENSG00000263715	CRHR1|RP11-105N13.4	0	ENSG00000204650	LINC02210	43697694	43732522	152769	transcribed_unitary_pseudogene	G	A	0.219626	0	A	0.0430108	0.0106383	0	75.2752	4.51017e-17	1720	1.19698e-09	-1.03991	-8.69555	0.119591	1.65419e-15	-1.11606	-3.89655	0.286423	0.000420668	-1.04093	-7.75191	0.13428	1.58489e-12	0.192857	0.713959	0.270123	0.476142	ENSG00000204650.14	chr17_45807925_G_A_b38	187597	85	98	0.242574	4.81e-37	0.692786	0.0414915	G	A
rs7387008:144346382:T:G	8	144346382	ENSG00000181638|ENSG00000264668	ZFP41	0	ENSG00000253716	MINCR	144362331	144363860	15949	lncRNA	T	G	0.435644	0.0560748	G	0.331522	0.0212766	1	75.1654	4.76478e-17	1629	1.19765e-09	0.529681	8.707	0.060834	1.53917e-15	0.477339	3.34135	0.142858	0.00199293	0.558381	8.00005	0.0697972	3.98289e-13	-0.0116081	-0.0813743	0.14265	0.935231	ENSG00000253716.5	chr8_143264212_T_G_b38	-17478	143	175	0.4375	3e-26	-0.707145	0.0554272	T	G
rs28769628:32510281:A:G	6	32510281	ENSG00000251916	RNU1-61P	7436	ENSG00000198502	HLA-DRB5	32485130	32498064	12217	protein_coding	G	A	0.131313	0.0747664	A	0.129412	0.0957447	1	75.8153	3.44285e-17	5052	1.20444e-09	-0.957663	-8.92278	0.107328	3.93212e-16	-0.932091	-4.86549	0.191572	2.40691e-05	-0.993697	-7.22096	0.137613	2.87458e-11	-0.00777494	-0.0336437	0.231096	0.973197	-	-	-	-	-	-	-	-	-	-	-
rs62113277:15078625:T:C	19	15078625	ENSG00000105143	SLC1A6	0	ENSG00000105143	SLC1A6	15060846	15133802	0	protein_coding	T	C	0.373832	0	C	0.478261	0.0212766	1	75.1757	4.74036e-17	1653	1.20907e-09	-0.356313	-8.84247	0.0402956	6.54465e-16	-0.487524	-5.96745	0.0816972	8.52194e-07	-0.30102	-6.29008	0.0478563	3.68828e-09	-0.141326	-1.53184	0.092259	0.127252	ENSG00000105143.12	chr19_14967813_T_C_b38	-42830	113	140	0.346535	9.99e-16	0.287556	0.0322679	T	C
rs35194094:136289393:G:A	9	136289393	ENSG00000160323	ADAMTS13	0	ENSG00000148300	REXO4	136271183	136283216	6177	protein_coding	G	A	0.0841121	0	A	0.0265957	0	0	75.1344	4.83918e-17	1630	1.2171e-09	-1.58676	-8.685	0.182702	1.76765e-15	-1.10572	-1.96012	0.564108	0.0579812	-1.67495	-8.44348	0.198372	3.25397e-14	0.14078	0.297135	0.473793	0.766693	ENSG00000148300.11	chr9_133424273_G_A_b38	6177	36	36	0.0891089	6.3e-07	0.467285	0.09008	G	A
rs35792345	9	136288796	ENSG00000160323	ADAMTS13	0	ENSG00000148300	REXO4	136271183	136283216	5580	protein_coding	G	A	0.0841121	0	A	0.0265957	0	0	75.1344	4.83918e-17	1630	1.2171e-09	-1.58676	-8.685	0.182702	1.76765e-15	-1.10572	-1.96012	0.564108	0.0579812	-1.67495	-8.44348	0.198372	3.25397e-14	0.14078	0.297135	0.473793	0.766693	ENSG00000148300.11	chr9_133423676_G_A_b38	5580	36	36	0.0891089	6.3e-07	0.467285	0.09008	G	A
rs62049368:70231889:G:A	16	70231889	-	RP11-296I10.5	4368	ENSG00000223496	EXOSC6	70280681	70285843	48792	protein_coding	G	A	0.348958	0.102804	A	0.0860215	0.0106383	0	73.7577	9.63193e-17	819	1.2172e-09	0.514379	8.70956	0.0590591	1.51456e-15	0.589114	3.96599	0.148541	0.000344442	0.490257	7.61765	0.064358	3.32344e-12	0.188566	1.50241	0.125509	0.134677	ENSG00000223496.2	chr16_70197986_G_A_b38	-53944	115	141	0.34901	3.52e-19	-0.468129	0.0458962	G	A
rs9279642:32382363:AG:A	6	32382363	-	-	-	ENSG00000244731	C4A	31949834	31970458	411905	protein_coding	AG	A	0.163551	0	A	0.101064	0	1	75.7882	3.48989e-17	2367	1.2209e-09	0.67935	8.58531	0.0791293	3.30328e-15	0.800485	4.57461	0.174984	5.7569e-05	0.676718	7.40683	0.0913641	1.05223e-11	0.0803266	0.430248	0.186698	0.667511	-	-	-	-	-	-	-	-	-	-	-
rs56781875:65877897:GA:G	7	65877897	-	-	-	ENSG00000226824	AC006001.2	66119525	66136510	241628	lncRNA	GA	G	0.342857	0.0186916	G	0.290323	0.0106383	1	73.4547	1.12074e-16	707	1.22261e-09	0.73606	9.50507	0.0774387	9.3056e-18	0.592102	4.31625	0.13718	0.000123902	0.742942	7.40437	0.100338	1.06636e-11	-0.0231159	-0.136297	0.1696	0.891733	-	-	-	-	-	-	-	-	-	-	-
rs17690176:43916773:A:C	17	43916773	ENSG00000120088	CRHR1	3579	ENSG00000204650	LINC02210	43697694	43732522	184251	transcribed_unitary_pseudogene	A	C	0.221698	0.00934579	C	0.0425532	0	0	75.2284	4.6171e-17	1720	1.22536e-09	-1.03732	-8.64844	0.119943	2.22402e-15	-1.11284	-3.83345	0.290296	0.000503997	-1.04362	-7.7803	0.134137	1.35439e-12	0.215185	0.794098	0.270981	0.428145	ENSG00000204650.14	chr17_45839407_A_C_b38	219079	85	98	0.242574	4.81e-37	0.692786	0.0414915	A	C
12:11147396:AT:A	12	11147396	-	-	-	ENSG00000212127	TAS2R14	11090007	11324172	0	protein_coding	AT	A	0.242857	0.0186916	A	0.211957	0.0212766	1	74.9432	5.32468e-17	1492	1.22582e-09	-0.713474	-8.60786	0.0828863	2.86843e-15	-0.760791	-4.05338	0.187693	0.000267452	-0.752858	-7.6494	0.0984205	2.79088e-12	0.221089	1.14729	0.192705	0.252727	-	-	-	-	-	-	-	-	-	-	-
12:11165117:C:T	12	11165117	-	-	-	ENSG00000212127	TAS2R14	11090007	11324172	0	protein_coding	C	T	0.242857	0.0186916	T	0.211957	0.0212766	1	74.9432	5.32468e-17	1492	1.22582e-09	-0.713474	-8.60786	0.0828863	2.86843e-15	-0.760791	-4.05338	0.187693	0.000267452	-0.752858	-7.6494	0.0984205	2.79088e-12	0.221089	1.14729	0.192705	0.252727	-	-	-	-	-	-	-	-	-	-	-
12:11156701:G:A	12	11156701	-	-	-	ENSG00000212127	TAS2R14	11090007	11324172	0	protein_coding	G	A	0.242857	0.0186916	A	0.211957	0.0212766	1	74.9432	5.32468e-17	1492	1.22582e-09	-0.713474	-8.60786	0.0828863	2.86843e-15	-0.760791	-4.05338	0.187693	0.000267452	-0.752858	-7.6494	0.0984205	2.79088e-12	0.221089	1.14729	0.192705	0.252727	-	-	-	-	-	-	-	-	-	-	-
12:11145309:T:G	12	11145309	-	-	-	ENSG00000212127	TAS2R14	11090007	11324172	0	protein_coding	T	G	0.242857	0.0186916	G	0.211957	0.0212766	1	74.9432	5.32468e-17	1492	1.22582e-09	-0.713474	-8.60786	0.0828863	2.86843e-15	-0.760791	-4.05338	0.187693	0.000267452	-0.752858	-7.6494	0.0984205	2.79088e-12	0.221089	1.14729	0.192705	0.252727	-	-	-	-	-	-	-	-	-	-	-
rs7135018	12	11150240	ENSG00000111215|ENSG00000212127|ENSG00000255837	PRR4|TAS2R14|TAS2R20	0	ENSG00000212127	TAS2R14	11090007	11324172	0	protein_coding	T	C	0.242857	0.0186916	C	0.211957	0.0212766	1	74.9432	5.32468e-17	1492	1.22582e-09	-0.713474	-8.60786	0.0828863	2.86843e-15	-0.760791	-4.05338	0.187693	0.000267452	-0.752858	-7.6494	0.0984205	2.79088e-12	0.221089	1.14729	0.192705	0.252727	ENSG00000212127.5	chr12_10997641_T_C_b38	58378	69	74	0.183168	5.84e-11	0.606442	0.0864155	T	C
12:11154044:G:A	12	11154044	-	-	-	ENSG00000212127	TAS2R14	11090007	11324172	0	protein_coding	G	A	0.242857	0.0186916	A	0.211957	0.0212766	1	74.9432	5.32468e-17	1492	1.22582e-09	-0.713474	-8.60786	0.0828863	2.86843e-15	-0.760791	-4.05338	0.187693	0.000267452	-0.752858	-7.6494	0.0984205	2.79088e-12	0.221089	1.14729	0.192705	0.252727	-	-	-	-	-	-	-	-	-	-	-
rs67965605:32517293:T:C	6	32517293	ENSG00000251916	RNU1-61P	424	ENSG00000198502	HLA-DRB5	32485130	32498064	19229	protein_coding	C	T	0.123711	0.0934579	T	0.123596	0.0531915	1	75.7759	3.51129e-17	5052	1.22838e-09	-0.989641	-8.92386	0.110898	3.90536e-16	-0.932091	-4.86549	0.191572	2.40691e-05	-1.04509	-7.21824	0.144784	2.91704e-11	0.0462026	0.196684	0.234908	0.844288	ENSG00000198502.5	chr6_32549516_T_C_b38	19229	57	64	0.158416	1.56e-28	-1.02973	0.0758224	T	C
rs62064600:43480701:G:A	17	43480701	ENSG00000159314	ARHGAP27	0	ENSG00000263503	MAPK8IP1P2	43678235	43679706	197534	processed_pseudogene	G	A	0.191589	0	A	0.0898876	0.0531915	1	75.1048	4.91128e-17	1626	1.2322e-09	-0.924871	-8.56941	0.107927	3.64879e-15	-0.89648	-4.05093	0.221302	0.000269359	-0.953495	-7.66125	0.124457	2.61453e-12	0.25413	0.992427	0.256069	0.322272	ENSG00000263503.1	chr17_45403335_G_A_b38	-199005	78	88	0.217822	1.2e-20	1.04797	0.097612	G	A
rs34220090:45648483:TA:T	15	45648483	-	-	-	ENSG00000259520	AC051619.4	45528128	45571449	77034	lncRNA	TA	T	0.232673	0.0560748	T	0.295455	0.0638298	1	74.2191	7.64776e-17	1049	1.23787e-09	0.922246	8.85992	0.104092	5.85979e-16	1.06504	4.60625	0.231215	5.23808e-05	0.858059	7.28021	0.117862	2.08901e-11	0.311061	1.27385	0.244189	0.204296	-	-	-	-	-	-	-	-	-	-	-
rs11671769:52486303:G:A	19	52486303	ENSG00000256683	ZNF350	0	ENSG00000269235	ZNF350-AS1	52452387	52484620	1683	lncRNA	G	A	0.315534	0.0373832	A	0.597826	0.0212766	1	75.5355	3.95988e-17	2034	1.24279e-09	-0.600628	-8.79594	0.0682847	8.78442e-16	-0.443328	-2.21278	0.200349	0.0335292	-0.638765	-8.4047	0.0760008	4.05769e-14	0.221067	1.33035	0.166172	0.185024	ENSG00000269235.1	chr19_51983050_G_A_b38	33916	114	135	0.334158	3.4e-08	0.411508	0.0709608	G	A
rs3135376	6	32385470	ENSG00000204290	BTNL2	10565	ENSG00000244731	C4A	31949834	31970458	415012	protein_coding	A	G	0.163551	0	G	0.0851064	0	1	75.7519	3.55371e-17	2367	1.24322e-09	0.692539	8.58641	0.0806552	3.28067e-15	0.800485	4.57461	0.174984	5.7569e-05	0.693052	7.40438	0.0936002	1.06632e-11	0.0652023	0.348392	0.187152	0.727938	ENSG00000244731.7	chr6_32417693_A_G_b38	435669	53	53	0.131188	1.58e-05	-0.475534	0.106834	A	G
rs1786342	8	101676363	ENSG00000174226	SNX31	720	ENSG00000174226	SNX31	101585117	101675643	720	protein_coding	C	T	0.626168	0	T	0.319149	0	1	74.9919	5.19647e-17	1552	1.24442e-09	0.633251	8.36543	0.0756985	1.29795e-14	0.774493	5.57408	0.138945	2.81396e-06	0.590504	6.62733	0.0891013	6.59417e-10	0.0999017	0.617423	0.161804	0.537707	ENSG00000174226.8	chr8_100664135_T_C_b38	720	133	176	0.435644	3.64e-13	0.584903	0.0738782	T	C
rs73190344:43688967:A:G	13	43688967	ENSG00000120675	DNAJC15	5922	ENSG00000120675	DNAJC15	43597339	43688349	618	protein_coding	A	G	0.320755	0.00934579	G	0.0638298	0	1	75.0284	5.10247e-17	1582	1.24553e-09	0.739178	8.567	0.0862821	3.70417e-15	0.767573	5.26648	0.145747	7.16035e-06	0.729473	6.87696	0.106075	1.79288e-10	0.102512	0.570472	0.179697	0.569042	ENSG00000120675.5	chr13_43114831_A_G_b38	91628	92	109	0.269802	1.33e-34	-0.719764	0.0455821	A	G
rs6824180:85562:G:A	4	85562	ENSG00000197701	ZNF595	0	ENSG00000250312	ZNF718	124383	196092	38821	protein_coding	G	A	0.15566	0.00934579	A	0.131868	0.0319149	1	73.7408	9.71389e-17	831	1.24555e-09	-1.03223	-8.64258	0.119436	2.30732e-15	-1.54032	-4.68693	0.328642	4.115e-05	-0.936362	-7.19538	0.130134	3.29827e-11	-0.334075	-1.04497	0.319698	0.297385	ENSG00000250312.6	chr4_85671_G_A_b38	-38809	54	56	0.138614	1.87e-15	0.85969	0.0976109	G	A
rs59603164:80001:C:T	4	80001	ENSG00000197701	ZNF595	0	ENSG00000250312	ZNF718	124383	196092	44382	protein_coding	C	T	0.15566	0.00934579	T	0.131868	0.0319149	1	73.7408	9.71389e-17	831	1.24555e-09	-1.03223	-8.64258	0.119436	2.30732e-15	-1.54032	-4.68693	0.328642	4.115e-05	-0.936362	-7.19538	0.130134	3.29827e-11	-0.334075	-1.04497	0.319698	0.297385	ENSG00000250312.6	chr4_80108_C_T_b38	-44372	58	60	0.148515	1.14e-13	0.791199	0.0974856	C	T
rs8131617:45423225:A:G	21	45423225	-	RNU6-1150P	6924	ENSG00000275464	FP565260.1	45527280	45551063	104055	protein_coding	A	G	0.120192	0.0280374	G	0.142857	0.0319149	1	74.6762	6.08505e-17	1331	1.24971e-09	0.997081	8.61217	0.115776	2.79201e-15	1.2222	3.68591	0.331588	0.000766287	1.02797	7.81603	0.131521	1.11091e-12	-0.0762955	-0.263133	0.28995	0.792738	-	-	-	-	-	-	-	-	-	-	-
rs4640182:4471291:A:C	16	4471291	ENSG00000262246	CORO7	0	ENSG00000262246	CORO7	4404543	4475706	0	protein_coding	C	A	0.233645	0	A	0.297872	0	1	74.9948	5.18914e-17	1562	1.25067e-09	0.6496	8.25395	0.0787016	2.58233e-14	0.645407	5.25067	0.122919	7.51195e-06	0.684001	6.88659	0.0993236	1.70425e-10	0.0322926	0.18387	0.175628	0.854315	ENSG00000262246.5	chr16_4421290_A_C_b38	-4415	88	102	0.252475	1.16e-13	0.302825	0.0373272	A	C
17:43670940:A:G	17	43670940	-	-	-	ENSG00000204650	LINC02210	43697694	43732522	26754	transcribed_unitary_pseudogene	A	G	0.218447	0.0373832	G	0.0430108	0.0106383	0	75.184	4.72057e-17	1720	1.25282e-09	-1.05308	-8.68413	0.121265	1.77734e-15	-1.15325	-3.80884	0.302783	0.000540675	-1.05427	-7.78953	0.135345	1.28682e-12	0.194814	0.698922	0.278735	0.485469	-	-	-	-	-	-	-	-	-	-	-
rs28789132:75207024:T:C	1	75207024	ENSG00000162623	TYW3	0	ENSG00000116791	CRYZ	75171166	75199092	7932	protein_coding	C	T	0.336449	0	T	0.526882	0.0106383	1	74.2953	7.36183e-17	1107	1.25747e-09	-0.726783	-9.01996	0.080575	2.11789e-16	-0.775487	-3.87119	0.200322	0.000452402	-0.704308	-7.70124	0.0914538	2.09711e-12	0.104245	0.572555	0.182069	0.567634	ENSG00000116791.13	chr1_74741340_T_C_b38	8189	117	138	0.341584	3.49e-15	-0.576277	0.0662067	T	C
rs11485298:75217752:C:T	1	75217752	ENSG00000162623	TYW3	0	ENSG00000116791	CRYZ	75171166	75199092	18660	protein_coding	T	C	0.336449	0	C	0.526882	0.0106383	1	74.2953	7.36183e-17	1107	1.25747e-09	-0.726783	-9.01996	0.080575	2.11789e-16	-0.775487	-3.87119	0.200322	0.000452402	-0.704308	-7.70124	0.0914538	2.09711e-12	0.104245	0.572555	0.182069	0.567634	ENSG00000116791.13	chr1_74752068_C_T_b38	18917	117	138	0.341584	3.49e-15	-0.576277	0.0662067	C	T
rs1465483:75195243:T:C	1	75195243	ENSG00000116791	CRYZ	0	ENSG00000116791	CRYZ	75171166	75199092	0	protein_coding	C	T	0.336449	0	T	0.526882	0.0106383	1	74.2953	7.36183e-17	1107	1.25747e-09	-0.726783	-9.01996	0.080575	2.11789e-16	-0.775487	-3.87119	0.200322	0.000452402	-0.704308	-7.70124	0.0914538	2.09711e-12	0.104245	0.572555	0.182069	0.567634	ENSG00000116791.13	chr1_74729559_T_C_b38	-3592	117	138	0.341584	3.49e-15	-0.576277	0.0662067	T	C
rs28857918:75206820:A:G	1	75206820	ENSG00000162623	TYW3	0	ENSG00000116791	CRYZ	75171166	75199092	7728	protein_coding	G	A	0.336449	0	A	0.526882	0.0106383	1	74.2953	7.36183e-17	1107	1.25747e-09	-0.726783	-9.01996	0.080575	2.11789e-16	-0.775487	-3.87119	0.200322	0.000452402	-0.704308	-7.70124	0.0914538	2.09711e-12	0.104245	0.572555	0.182069	0.567634	ENSG00000116791.13	chr1_74741136_A_G_b38	7985	117	138	0.341584	3.49e-15	-0.576277	0.0662067	A	G
rs4145871:75218704:C:T	1	75218704	ENSG00000162623	TYW3	0	ENSG00000116791	CRYZ	75171166	75199092	19612	protein_coding	T	C	0.336449	0	C	0.526882	0.0106383	1	74.2953	7.36183e-17	1107	1.25747e-09	-0.726783	-9.01996	0.080575	2.11789e-16	-0.775487	-3.87119	0.200322	0.000452402	-0.704308	-7.70124	0.0914538	2.09711e-12	0.104245	0.572555	0.182069	0.567634	ENSG00000116791.13	chr1_74753020_C_T_b38	19869	117	138	0.341584	3.49e-15	-0.576277	0.0662067	C	T
rs28651134:75203801:C:A	1	75203801	ENSG00000162623	TYW3	0	ENSG00000116791	CRYZ	75171166	75199092	4709	protein_coding	A	C	0.336449	0	C	0.526882	0.0106383	1	74.2953	7.36183e-17	1107	1.25747e-09	-0.726783	-9.01996	0.080575	2.11789e-16	-0.775487	-3.87119	0.200322	0.000452402	-0.704308	-7.70124	0.0914538	2.09711e-12	0.104245	0.572555	0.182069	0.567634	-	-	-	-	-	-	-	-	-	-	-
rs28583318:75213044:A:G	1	75213044	ENSG00000162623	TYW3	0	ENSG00000116791	CRYZ	75171166	75199092	13952	protein_coding	G	A	0.336449	0	A	0.526882	0.0106383	1	74.2953	7.36183e-17	1107	1.25747e-09	-0.726783	-9.01996	0.080575	2.11789e-16	-0.775487	-3.87119	0.200322	0.000452402	-0.704308	-7.70124	0.0914538	2.09711e-12	0.104245	0.572555	0.182069	0.567634	ENSG00000116791.13	chr1_74747360_A_G_b38	14209	117	138	0.341584	3.49e-15	-0.576277	0.0662067	A	G
rs1000215	7	100004543	ENSG00000078487	ZCWPW1	0	ENSG00000085514	PILRA	99965153	99997719	6824	protein_coding	T	C	0.191589	0	C	0.302198	0.0319149	1	73.6059	1.03914e-16	785	1.25866e-09	-0.725243	-8.67721	0.0835802	1.85637e-15	-0.590466	-3.07555	0.191987	0.00406108	-0.780675	-8.00918	0.0974726	3.78443e-13	0.125178	0.643661	0.194478	0.520584	ENSG00000085514.15	chr7_100406920_T_C_b38	33475	75	89	0.220297	1.31e-37	0.940356	0.0556156	T	C
rs62556659:100006233:C:G	9	100006233	ENSG00000254876|ENSG00000197816|ENSG00000255036|ENSG00000254483	RP11-23J9.5|CCDC180|RP11-23J9.4|RP11-23J9.6	0	ENSG00000203279	AL590705.1	99962757	100001027	5206	lncRNA	C	G	0.188679	0.00934579	G	0.18617	0	1	73.8948	8.99381e-17	911	1.26424e-09	0.878829	8.49024	0.10351	5.98002e-15	0.687864	2.7587	0.249344	0.00916592	0.988098	8.14152	0.121365	1.79993e-13	-0.334404	-1.386	0.241273	0.167398	ENSG00000203279.3	chr9_97243951_C_G_b38	5251	69	78	0.193069	1.95e-07	-0.563635	0.103637	C	G
rs28518789:190789807:C:T	4	190789807	ENSG00000245685	AF146191.4	0	ENSG00000245685	FRG1-DT	190685545	190861888	0	lncRNA	C	T	0.341346	0.0280374	T	0.33871	0.0106383	1	73.5642	1.06107e-16	776	1.2705e-09	-0.680069	-8.775	0.0775007	1.00263e-15	-0.736723	-4.83019	0.152524	2.67667e-05	-0.669755	-7.08755	0.0944973	5.8739e-11	-0.0760943	-0.428009	0.177787	0.669137	ENSG00000245685.6	chr4_189868652_C_T_b38	-71619	110	125	0.309406	1.98e-12	0.793794	0.104143	C	T
rs375424530:43704491:G:A	17	43704491	-	-	-	ENSG00000204650	LINC02210	43697694	43732522	0	transcribed_unitary_pseudogene	G	A	0.219626	0	A	0.0434783	0.0212766	0	75.1546	4.7906e-17	1720	1.27141e-09	-1.03751	-8.66671	0.119712	1.98296e-15	-1.11606	-3.89655	0.286423	0.000420668	-1.04078	-7.74413	0.134396	1.65465e-12	0.193402	0.714932	0.270518	0.475542	-	-	-	-	-	-	-	-	-	-	-
rs3806808	4	120551085	ENSG00000138735	PDE5A	939	ENSG00000245958	AC093752.1	120375946	120473180	77905	transcribed_unprocessed_pseudogene	A	C	0.406542	0	C	0.398936	0	1	74.9288	5.36303e-17	1544	1.27768e-09	0.529941	9.50387	0.0557605	9.37824e-18	0.51649	4.26099	0.121214	0.000145794	0.489388	7.53477	0.0649506	5.23631e-12	0.0810117	0.61345	0.132059	0.540325	ENSG00000245958.6	chr4_119629930_A_C_b38	175139	105	121	0.299505	5.12e-26	-0.771723	0.0608868	A	C
rs6680628:21765211:A:G	1	21765211	ENSG00000186543	CROCCP5	1160	ENSG00000142794	NBPF3	21766621	21811498	1410	protein_coding	G	A	0.186869	0.0747664	A	0.409639	0.117021	0	74.8766	5.50487e-17	1512	1.2843e-09	-0.755076	-8.83124	0.0855005	7.02655e-16	-0.727912	-4.55636	0.159757	6.07894e-05	-0.754673	-7.35637	0.102588	1.38373e-11	-0.0322551	-0.176652	0.182591	0.859973	ENSG00000142794.18	chr1_21438718_A_G_b38	-1410	76	86	0.212871	2.27e-41	-1.14329	0.0623454	A	G
rs11745275	5	80580063	ENSG00000247572	CKMT2-AS1	0	ENSG00000247572	CKMT2-AS1	80497160	80597384	0	lncRNA	T	G	0.0981308	0	G	0.0957447	0	1	74.9262	5.3701e-17	1550	1.28434e-09	1.01612	9.36468	0.108505	2.31238e-17	1.41227	5.11623	0.276037	1.12888e-05	0.909395	6.98215	0.130246	1.02878e-10	0.490401	1.91942	0.255494	0.0564534	ENSG00000247572.7	chr5_81284244_T_G_b38	-17316	39	41	0.101485	4.27e-15	-1.17865	0.135942	T	G
rs35524612:45512867:G:C	21	45512867	ENSG00000160218	TRAPPC10	0	ENSG00000241945	PWP2	45527254	45551063	14387	protein_coding	G	C	0.126168	0	C	0.152174	0.0212766	1	74.6173	6.26685e-17	1331	1.28704e-09	-0.947948	-8.53246	0.111099	4.59609e-15	-0.979458	-3.79418	0.258147	0.000563739	-0.998829	-7.76025	0.128711	1.5134e-12	0.246421	0.948768	0.259727	0.343963	ENSG00000241945.7	chr21_44092986_G_C_b38	-14304	55	57	0.141089	4.44e-16	1.06865	0.118145	G	C
rs6701089:231170396:T:G	1	231170396	ENSG00000182118	FAM89A	0	ENSG00000182118	FAM89A	231154704	231176000	0	protein_coding	T	G	0.363208	0.00934579	G	0.461538	0.0319149	1	75.0537	5.03833e-17	1668	1.29673e-09	-0.719118	-8.60951	0.083526	2.83895e-15	-0.679268	-3.37136	0.201482	0.00183628	-0.77942	-7.98046	0.0976662	4.44434e-13	0.0664827	0.319355	0.208178	0.749814	ENSG00000182118.7	chr1_231034650_T_G_b38	-5596	122	151	0.373762	4.26e-18	0.596306	0.0608446	T	G
rs6661088:231170475:G:A	1	231170475	ENSG00000182118	FAM89A	0	ENSG00000182118	FAM89A	231154704	231176000	0	protein_coding	G	A	0.363208	0.00934579	A	0.461538	0.0319149	1	75.0537	5.03833e-17	1668	1.29673e-09	-0.719118	-8.60951	0.083526	2.83895e-15	-0.679268	-3.37136	0.201482	0.00183628	-0.77942	-7.98046	0.0976662	4.44434e-13	0.0664827	0.319355	0.208178	0.749814	ENSG00000182118.7	chr1_231034729_G_A_b38	-5517	122	151	0.373762	4.26e-18	0.596306	0.0608446	G	A
rs6698364:231170309:A:G	1	231170309	ENSG00000182118	FAM89A	0	ENSG00000182118	FAM89A	231154704	231176000	0	protein_coding	A	G	0.363208	0.00934579	G	0.461538	0.0319149	1	75.0537	5.03833e-17	1668	1.29673e-09	-0.719118	-8.60951	0.083526	2.83895e-15	-0.679268	-3.37136	0.201482	0.00183628	-0.77942	-7.98046	0.0976662	4.44434e-13	0.0664827	0.319355	0.208178	0.749814	ENSG00000182118.7	chr1_231034563_A_G_b38	-5683	122	151	0.373762	4.26e-18	0.596306	0.0608446	A	G
rs6698456:231170389:A:G	1	231170389	ENSG00000182118	FAM89A	0	ENSG00000182118	FAM89A	231154704	231176000	0	protein_coding	A	G	0.363208	0.00934579	G	0.461538	0.0319149	1	75.0537	5.03833e-17	1668	1.29673e-09	-0.719118	-8.60951	0.083526	2.83895e-15	-0.679268	-3.37136	0.201482	0.00183628	-0.77942	-7.98046	0.0976662	4.44434e-13	0.0664827	0.319355	0.208178	0.749814	ENSG00000182118.7	chr1_231034643_A_G_b38	-5603	122	151	0.373762	4.26e-18	0.596306	0.0608446	A	G
rs4658876:231170472:C:T	1	231170472	ENSG00000182118	FAM89A	0	ENSG00000182118	FAM89A	231154704	231176000	0	protein_coding	C	T	0.363208	0.00934579	T	0.461538	0.0319149	1	75.0537	5.03833e-17	1668	1.29673e-09	-0.719118	-8.60951	0.083526	2.83895e-15	-0.679268	-3.37136	0.201482	0.00183628	-0.77942	-7.98046	0.0976662	4.44434e-13	0.0664827	0.319355	0.208178	0.749814	ENSG00000182118.7	chr1_231034726_C_T_b38	-5520	122	151	0.373762	4.26e-18	0.596306	0.0608446	C	T
rs6700792:231170013:T:C	1	231170013	ENSG00000182118	FAM89A	0	ENSG00000182118	FAM89A	231154704	231176000	0	protein_coding	T	C	0.363208	0.00934579	C	0.461538	0.0319149	1	75.0537	5.03833e-17	1668	1.29673e-09	-0.719118	-8.60951	0.083526	2.83895e-15	-0.679268	-3.37136	0.201482	0.00183628	-0.77942	-7.98046	0.0976662	4.44434e-13	0.0664827	0.319355	0.208178	0.749814	ENSG00000182118.7	chr1_231034267_T_C_b38	-5979	122	151	0.373762	4.26e-18	0.596306	0.0608446	T	C
rs2974313:42456142:T:C	8	42456142	ENSG00000272233	RP11-503E24.3	45806	ENSG00000176209	SMIM19	42396298	42410336	45806	protein_coding	C	T	0.373832	0	T	0.152174	0.0212766	1	73.5615	1.06246e-16	791	1.29675e-09	-0.518464	-8.44376	0.0614021	7.98525e-15	-0.563019	-3.89916	0.144395	0.000417526	-0.530297	-7.63925	0.0694174	2.95127e-12	0.00168837	0.012287	0.137412	0.99021	ENSG00000176209.11	chr8_42600999_T_C_b38	59287	118	149	0.368812	5.87e-18	-0.448116	0.045966	T	C
17:43668017:G:A	17	43668017	-	-	-	ENSG00000204650	LINC02210	43697694	43732522	29677	transcribed_unitary_pseudogene	G	A	0.213592	0.0373832	A	0.0430108	0.0106383	0	75.1118	4.89423e-17	1720	1.29891e-09	-1.06347	-8.7879	0.121016	9.24177e-16	-1.16989	-3.79934	0.30792	0.000555512	-1.05427	-7.78953	0.135345	1.28682e-12	0.124842	0.437265	0.285507	0.662424	-	-	-	-	-	-	-	-	-	-	-
rs149951	6	28033087	ENSG00000220721	OR1F12	8007	ENSG00000216901	ZNF603P	28143966	28144452	110879	unprocessed_pseudogene	T	C	0.299065	0	C	0.441489	0	1	73.8988	8.97611e-17	938	1.29914e-09	-0.705982	-8.52564	0.082807	4.79601e-15	-0.470208	-2.0723	0.226902	0.0456677	-0.738969	-8.34292	0.0885744	5.76435e-14	0.242918	1.24808	0.194633	0.213562	ENSG00000216901.1	chr6_28065309_T_C_b38	-110879	103	120	0.29703	1.08e-18	0.865913	0.0864108	T	C
rs1833859:58115204:T:C	5	58115204	ENSG00000152932	RAB3C	0	ENSG00000152932	RAB3C	57878048	58155221	0	protein_coding	C	T	0.401869	0	T	0.543478	0.0212766	1	75.6559	3.72846e-17	2394	1.30436e-09	-0.431069	-8.21257	0.052489	3.33025e-14	-0.533081	-6.22732	0.0856037	3.87924e-07	-0.398221	-6.0726	0.0655766	1.09194e-08	-0.145531	-1.17332	0.124033	0.242159	ENSG00000152932.7	chr5_58819377_T_C_b38	237156	143	183	0.45297	4.33e-05	-0.118743	0.0282491	T	C
rs1526128:43779624:C:T	17	43779624	ENSG00000120088|ENSG00000263715	CRHR1|RP11-105N13.4	0	ENSG00000204650	LINC02210	43697694	43732522	47102	transcribed_unitary_pseudogene	C	T	0.221698	0.00934579	T	0.0434783	0.0212766	0	75.0955	4.93417e-17	1720	1.30951e-09	-1.03958	-8.66444	0.119983	2.01144e-15	-1.11606	-3.89655	0.286423	0.000420668	-1.04477	-7.74031	0.134978	1.68993e-12	0.194846	0.720071	0.270593	0.47238	ENSG00000204650.14	chr17_45702258_C_T_b38	81930	85	98	0.242574	4.81e-37	0.692786	0.0414915	C	T
rs12664099:86648572:A:T	6	86648572	ENSG00000202103	RNU4-12P	54167	ENSG00000203875	SNHG5	86360209	86388650	259922	lncRNA	T	A	0.640187	0	A	0.190217	0.0212766	1	74.1513	7.91138e-17	1073	1.30984e-09	-0.734021	-9.38401	0.0782204	2.0405e-17	-0.676442	-3.48703	0.193988	0.00133595	-0.736219	-7.87349	0.093506	8.07182e-13	0.0929835	0.586147	0.158635	0.558484	ENSG00000203875.10	chr6_85938854_A_T_b38	260118	131	174	0.430693	1.68e-23	-0.580911	0.04936	A	T
rs62055932:43848412:A:G	17	43848412	ENSG00000120088|ENSG00000263715	CRHR1|RP11-105N13.4	0	ENSG00000204650	LINC02210	43697694	43732522	115890	transcribed_unitary_pseudogene	A	G	0.219626	0	G	0.0444444	0.0425532	0	75.0949	4.93577e-17	1720	1.30993e-09	-1.03881	-8.71871	0.119147	1.42981e-15	-1.09969	-3.88199	0.283279	0.000438607	-1.03825	-7.74758	0.134009	1.62335e-12	0.17576	0.647299	0.271529	0.518233	ENSG00000204650.14	chr17_45771046_A_G_b38	150718	84	97	0.240099	7.1e-38	0.694831	0.0408515	A	G
rs7762321:86412146:A:G	6	86412146	ENSG00000203875	SNHG5	23695	ENSG00000203875	SNHG5	86360209	86388650	23496	lncRNA	G	A	0.364486	0	A	0.404255	0	1	74.1502	7.9157e-17	1073	1.31055e-09	0.652218	9.16884	0.0711342	8.16767e-17	0.7421	4.41776	0.167981	9.17802e-05	0.613387	7.39145	0.0829859	1.1439e-11	0.0234869	0.136791	0.171699	0.891343	ENSG00000203875.10	chr6_85702428_A_G_b38	23692	130	171	0.423267	3.83e-33	0.63804	0.0418268	A	G
rs9450316:86408836:T:C	6	86408836	ENSG00000203875	SNHG5	20385	ENSG00000203875	SNHG5	86360209	86388650	20186	lncRNA	C	T	0.364486	0	T	0.404255	0	1	74.1502	7.9157e-17	1073	1.31055e-09	0.652218	9.16884	0.0711342	8.16767e-17	0.7421	4.41776	0.167981	9.17802e-05	0.613387	7.39145	0.0829859	1.1439e-11	0.0234869	0.136791	0.171699	0.891343	ENSG00000203875.10	chr6_85699118_T_C_b38	20382	130	171	0.423267	3.83e-33	0.63804	0.0418268	T	C
rs1292097:110252262:G:C	1	110252262	ENSG00000213366	GSTM2	91	ENSG00000134202	GSTM3	110276554	110283660	24292	protein_coding	G	C	0.333333	0.102804	C	0.15	0.0425532	0	74.1392	7.95933e-17	1071	1.31532e-09	0.58354	8.58006	0.0680112	3.4137e-15	0.721355	3.36325	0.214481	0.00187739	0.582363	7.92639	0.0734713	6.01104e-13	-0.145895	-0.867808	0.168119	0.386612	ENSG00000134202.10	chr1_109709640_G_C_b38	-31398	143	185	0.457921	3.15e-17	-0.600184	0.0633296	G	C
rs68029231:111642852:G:A	1	111642852	ENSG00000156171	DRAM2	17103	ENSG00000156171	DRAM2	111659955	111682838	17103	protein_coding	G	A	0.247664	0	A	0.106383	0	1	75.1591	4.7798e-17	1786	1.31722e-09	-0.676621	-7.89049	0.0857515	2.3629e-13	-0.459708	-2.22695	0.206429	0.0324809	-0.796956	-8.37853	0.0951189	4.70885e-14	0.198596	0.961866	0.206469	0.337359	ENSG00000156171.14	chr1_111100230_G_A_b38	-39986	95	105	0.259901	8.78e-31	0.788148	0.0547552	G	A
rs6561149:44456782:T:G	13	44456782	ENSG00000179630	LACC1	0	ENSG00000179630	LACC1	44453420	44468068	0	protein_coding	T	G	0.551402	0	G	0.17033	0.0319149	1	74.568	6.42354e-17	1334	1.3222e-09	-0.410847	-8.24306	0.0498416	2.76139e-14	-0.276593	-3.03293	0.0911966	0.00454136	-0.482099	-8.08513	0.0596279	2.4718e-13	-0.015337	-0.158735	0.0966205	0.874049	ENSG00000179630.10	chr13_43882646_T_G_b38	3362	142	199	0.492574	8.29e-05	0.192709	0.0477198	T	G
rs12428432:44464043:A:G	13	44464043	ENSG00000179630	LACC1	0	ENSG00000179630	LACC1	44453420	44468068	0	protein_coding	A	G	0.551402	0	G	0.17033	0.0319149	1	74.568	6.42354e-17	1334	1.3222e-09	-0.410847	-8.24306	0.0498416	2.76139e-14	-0.276593	-3.03293	0.0911966	0.00454136	-0.482099	-8.08513	0.0596279	2.4718e-13	-0.015337	-0.158735	0.0966205	0.874049	ENSG00000179630.10	chr13_43889907_A_G_b38	10623	142	199	0.492574	8.29e-05	0.192709	0.0477198	A	G
rs6561150:44460470:T:C	13	44460470	ENSG00000179630	LACC1	0	ENSG00000179630	LACC1	44453420	44468068	0	protein_coding	T	C	0.551402	0	C	0.17033	0.0319149	1	74.568	6.42354e-17	1334	1.3222e-09	-0.410847	-8.24306	0.0498416	2.76139e-14	-0.276593	-3.03293	0.0911966	0.00454136	-0.482099	-8.08513	0.0596279	2.4718e-13	-0.015337	-0.158735	0.0966205	0.874049	ENSG00000179630.10	chr13_43886334_T_C_b38	7050	142	199	0.492574	8.29e-05	0.192709	0.0477198	T	C
rs11616803:44457109:A:G	13	44457109	ENSG00000179630	LACC1	0	ENSG00000179630	LACC1	44453420	44468068	0	protein_coding	A	G	0.551402	0	G	0.17033	0.0319149	1	74.568	6.42354e-17	1334	1.3222e-09	-0.410847	-8.24306	0.0498416	2.76139e-14	-0.276593	-3.03293	0.0911966	0.00454136	-0.482099	-8.08513	0.0596279	2.4718e-13	-0.015337	-0.158735	0.0966205	0.874049	ENSG00000179630.10	chr13_43882973_A_G_b38	3689	142	199	0.492574	8.29e-05	0.192709	0.0477198	A	G
rs36219245:136291469:T:G	9	136291469	ENSG00000160323	ADAMTS13	0	ENSG00000148300	REXO4	136271183	136283216	8253	protein_coding	T	G	0.0849057	0.00934579	G	0.0265957	0	0	74.9671	5.26152e-17	1630	1.32332e-09	-1.58633	-8.67153	0.182935	1.92377e-15	-1.10572	-1.96012	0.564108	0.0579812	-1.67567	-8.43356	0.198691	3.44304e-14	0.138874	0.292941	0.474068	0.769892	ENSG00000148300.11	chr9_133426349_T_G_b38	8253	36	36	0.0891089	6.3e-07	0.467285	0.09008	T	G
rs71503194:136298131:T:G	9	136298131	ENSG00000160323	ADAMTS13	0	ENSG00000148300	REXO4	136271183	136283216	14915	protein_coding	T	G	0.0849057	0.00934579	G	0.0265957	0	0	74.9671	5.26152e-17	1630	1.32332e-09	-1.58633	-8.67153	0.182935	1.92377e-15	-1.10572	-1.96012	0.564108	0.0579812	-1.67567	-8.43356	0.198691	3.44304e-14	0.138874	0.292941	0.474068	0.769892	ENSG00000148300.11	chr9_133433011_T_G_b38	14915	36	36	0.0891089	6.3e-07	0.467285	0.09008	T	G
rs71503195:136300774:C:G	9	136300774	ENSG00000160323	ADAMTS13	0	ENSG00000148300	REXO4	136271183	136283216	17558	protein_coding	C	G	0.0849057	0.00934579	G	0.0265957	0	0	74.9671	5.26152e-17	1630	1.32332e-09	-1.58633	-8.67153	0.182935	1.92377e-15	-1.10572	-1.96012	0.564108	0.0579812	-1.67567	-8.43356	0.198691	3.44304e-14	0.138874	0.292941	0.474068	0.769892	ENSG00000148300.11	chr9_133435654_C_G_b38	17558	36	36	0.0891089	6.3e-07	0.467285	0.09008	C	G
rs28647808:136305530:C:G	9	136305530	ENSG00000160323	ADAMTS13	0	ENSG00000148300	REXO4	136271183	136283216	22314	protein_coding	C	G	0.0849057	0.00934579	G	0.0265957	0	0	74.9671	5.26152e-17	1630	1.32332e-09	-1.58633	-8.67153	0.182935	1.92377e-15	-1.10572	-1.96012	0.564108	0.0579812	-1.67567	-8.43356	0.198691	3.44304e-14	0.138874	0.292941	0.474068	0.769892	ENSG00000148300.11	chr9_133440409_C_G_b38	22313	37	37	0.0915842	1.05e-06	0.458054	0.0902392	C	G
rs34054981	9	136291361	ENSG00000160323	ADAMTS13	0	ENSG00000148300	REXO4	136271183	136283216	8145	protein_coding	C	T	0.0849057	0.00934579	T	0.0265957	0	0	74.9671	5.26152e-17	1630	1.32332e-09	-1.58633	-8.67153	0.182935	1.92377e-15	-1.10572	-1.96012	0.564108	0.0579812	-1.67567	-8.43356	0.198691	3.44304e-14	0.138874	0.292941	0.474068	0.769892	ENSG00000148300.11	chr9_133426241_C_T_b38	8145	36	36	0.0891089	6.3e-07	0.467285	0.09008	C	T
rs36220241:136302208:G:A	9	136302208	ENSG00000160323	ADAMTS13	0	ENSG00000148300	REXO4	136271183	136283216	18992	protein_coding	G	A	0.0849057	0.00934579	A	0.0265957	0	0	74.9671	5.26152e-17	1630	1.32332e-09	-1.58633	-8.67153	0.182935	1.92377e-15	-1.10572	-1.96012	0.564108	0.0579812	-1.67567	-8.43356	0.198691	3.44304e-14	0.138874	0.292941	0.474068	0.769892	ENSG00000148300.11	chr9_133437088_G_A_b38	18992	36	36	0.0891089	6.3e-07	0.467285	0.09008	G	A
rs1531440:100156312:T:C	9	100156312	ENSG00000228957	RP11-23J9.3	0	ENSG00000203279	AL590705.1	99962757	100001027	155285	lncRNA	T	C	0.198113	0.00934579	C	0.170213	0	1	73.802	9.42107e-17	911	1.32429e-09	0.905543	8.7282	0.103749	1.34689e-15	0.772524	3.11532	0.247976	0.00365646	0.983687	8.00604	0.122868	3.85144e-13	-0.23958	-0.987318	0.242657	0.324763	ENSG00000203279.3	chr9_97394030_T_C_b38	155330	71	80	0.19802	1.52e-07	-0.562148	0.102386	T	C
rs145937319:86237115:A:AT	6	86237115	-	-	-	ENSG00000203875	SNHG5	86360209	86388650	123094	lncRNA	AT	A	0.381443	0.0934579	A	0.105556	0.0425532	1	74.1274	8.00627e-17	1073	1.32555e-09	0.789082	8.59358	0.0918222	3.1366e-15	0.689224	2.71696	0.253675	0.0101718	0.809238	8.1698	0.0990524	1.53488e-13	-0.0934887	-0.457965	0.204139	0.647509	-	-	-	-	-	-	-	-	-	-	-
17:44365050:G:A	17	44365050	-	-	-	ENSG00000238083	LRRC37A2	44588877	44633016	223827	protein_coding	G	A	0.20098	0.046729	A	0.032967	0.0319149	0	74.2883	7.38755e-17	1165	1.32798e-09	-1.10363	-8.80169	0.125388	8.47092e-16	-1.37241	-4.46173	0.307597	8.0558e-05	-1.04309	-7.37437	0.141448	1.25507e-11	-0.0353497	-0.123593	0.286018	0.901771	-	-	-	-	-	-	-	-	-	-	-
rs57223264:48536504:G:A	17	48536504	ENSG00000167107	ACSF2	0	ENSG00000136444	RSAD1	48556221	48563335	19717	protein_coding	G	A	0.226415	0.00934579	A	0.22043	0.0106383	1	74.5542	6.46783e-17	1331	1.32832e-09	0.597278	8.05078	0.0741888	8.95148e-14	0.819486	5.14686	0.159221	1.02892e-05	0.581315	6.93283	0.0838497	1.33549e-10	0.102991	0.581061	0.177246	0.561899	ENSG00000136444.9	chr17_50459143_G_A_b38	-19657	84	94	0.232673	1.05e-06	-0.238451	0.0469825	G	A
rs12953127:67183676:C:G	17	67183676	ENSG00000154263	ABCA10	0	ENSG00000154262	ABCA6	67074843	67138036	45640	protein_coding	G	C	0.285047	0	C	0.505435	0.0212766	1	74.7491	5.86718e-17	1468	1.32899e-09	0.525424	8.08622	0.0649778	7.21401e-14	0.598167	5.59326	0.106944	2.65467e-06	0.514903	6.59277	0.0781012	7.8829e-10	-0.116081	-0.847751	0.136928	0.397661	ENSG00000154262.12	chr17_69187535_C_G_b38	45647	109	129	0.319307	4.64e-13	0.521452	0.0662137	C	G
rs4842653	12	89834113	ENSG00000139323	POC1B	0	ENSG00000139323	POC1B	89813495	89919824	0	protein_coding	C	T	0.224299	0	T	0.12766	0	1	74.1609	7.87349e-17	1097	1.33272e-09	0.644622	7.93752	0.081212	1.77905e-13	0.5141	2.08179	0.246951	0.0447395	0.680059	8.35626	0.0813832	5.34405e-14	-0.426565	-1.97216	0.216293	0.0500656	ENSG00000139323.13	chr12_89440336_C_T_b38	-85688	78	92	0.227723	0.592508	-0.0199628	0.0372253	C	T
rs7071212:88381951:A:G	10	88381951	ENSG00000230507	RPL7AP8	8631	ENSG00000122375	OPN4	88414304	88426605	32353	protein_coding	A	G	0.130841	0	G	0.218085	0	1	74.5955	6.33562e-17	1378	1.34711e-09	0.7115	9.32723	0.076282	2.94556e-17	0.48097	2.72206	0.176694	0.0100436	0.740044	8.1967	0.0902856	1.31877e-13	-0.15348	-0.890301	0.172391	0.374448	-	-	-	-	-	-	-	-	-	-	-
rs10887630:88387574:A:T	10	88387574	ENSG00000230507	RPL7AP8	3008	ENSG00000122375	OPN4	88414304	88426605	26730	protein_coding	A	T	0.130841	0	T	0.218085	0	1	74.5955	6.33562e-17	1378	1.34711e-09	0.7115	9.32723	0.076282	2.94556e-17	0.48097	2.72206	0.176694	0.0100436	0.740044	8.1967	0.0902856	1.31877e-13	-0.15348	-0.890301	0.172391	0.374448	ENSG00000122375.11	chr10_86627817_A_T_b38	-26740	52	55	0.136139	2.32e-25	-0.870539	0.0699882	A	T
rs7071315:88381960:A:G	10	88381960	ENSG00000230507	RPL7AP8	8622	ENSG00000122375	OPN4	88414304	88426605	32344	protein_coding	A	G	0.130841	0	G	0.218085	0	1	74.5955	6.33562e-17	1378	1.34711e-09	0.7115	9.32723	0.076282	2.94556e-17	0.48097	2.72206	0.176694	0.0100436	0.740044	8.1967	0.0902856	1.31877e-13	-0.15348	-0.890301	0.172391	0.374448	-	-	-	-	-	-	-	-	-	-	-
rs10887627:88378754:C:T	10	88378754	ENSG00000230507	RPL7AP8	11828	ENSG00000122375	OPN4	88414304	88426605	35550	protein_coding	C	T	0.130841	0	T	0.218085	0	1	74.5955	6.33562e-17	1378	1.34711e-09	0.7115	9.32723	0.076282	2.94556e-17	0.48097	2.72206	0.176694	0.0100436	0.740044	8.1967	0.0902856	1.31877e-13	-0.15348	-0.890301	0.172391	0.374448	ENSG00000122375.11	chr10_86618997_C_T_b38	-35560	52	55	0.136139	2.32e-25	-0.870539	0.0699882	C	T
rs7079720	10	88390237	ENSG00000230507	RPL7AP8	345	ENSG00000122375	OPN4	88414304	88426605	24067	protein_coding	T	C	0.130841	0	C	0.218085	0	1	74.5955	6.33562e-17	1378	1.34711e-09	0.7115	9.32723	0.076282	2.94556e-17	0.48097	2.72206	0.176694	0.0100436	0.740044	8.1967	0.0902856	1.31877e-13	-0.15348	-0.890301	0.172391	0.374448	ENSG00000122375.11	chr10_86630480_T_C_b38	-24077	52	55	0.136139	2.32e-25	-0.870539	0.0699882	T	C
rs9731459:88379834:A:G	10	88379834	ENSG00000230507	RPL7AP8	10748	ENSG00000122375	OPN4	88414304	88426605	34470	protein_coding	A	G	0.130841	0	G	0.218085	0	1	74.5955	6.33562e-17	1378	1.34711e-09	0.7115	9.32723	0.076282	2.94556e-17	0.48097	2.72206	0.176694	0.0100436	0.740044	8.1967	0.0902856	1.31877e-13	-0.15348	-0.890301	0.172391	0.374448	ENSG00000122375.11	chr10_86620077_A_G_b38	-34480	52	55	0.136139	2.32e-25	-0.870539	0.0699882	A	G
rs112798330:88381693:G:T	10	88381693	ENSG00000230507	RPL7AP8	8889	ENSG00000122375	OPN4	88414304	88426605	32611	protein_coding	G	T	0.130841	0	T	0.218085	0	1	74.5955	6.33562e-17	1378	1.34711e-09	0.7115	9.32723	0.076282	2.94556e-17	0.48097	2.72206	0.176694	0.0100436	0.740044	8.1967	0.0902856	1.31877e-13	-0.15348	-0.890301	0.172391	0.374448	ENSG00000122375.11	chr10_86621936_G_T_b38	-32621	52	55	0.136139	2.32e-25	-0.870539	0.0699882	G	T
rs17652449:44088937:G:C	17	44088937	ENSG00000186868	MAPT	0	ENSG00000204650	LINC02210	43697694	43732522	356415	transcribed_unitary_pseudogene	G	C	0.219626	0	C	0.0483871	0.0106383	0	75.0377	5.079e-17	1720	1.34795e-09	-1.02652	-8.64922	0.118683	2.2131e-15	-1.11606	-3.89655	0.286423	0.000420668	-1.02923	-7.73657	0.133035	1.72522e-12	0.184261	0.681587	0.270341	0.496343	ENSG00000204650.14	chr17_46011571_G_C_b38	391243	85	98	0.242574	4.81e-37	0.692786	0.0414915	G	C
rs12140979:89467242:C:G	1	89467242	ENSG00000117226	GBP3	5107	ENSG00000117226	GBP3	89472362	89488577	5120	protein_coding	C	G	0.257009	0	G	0.0430108	0.0106383	0	74.5471	6.49088e-17	1347	1.34908e-09	1.03531	9.16303	0.112987	8.47797e-17	0.748955	2.23305	0.335396	0.032039	1.03615	8.3403	0.124234	5.85079e-14	-0.261337	-0.993302	0.263099	0.321846	ENSG00000117226.11	chr1_89001559_C_G_b38	-21335	111	122	0.30198	7.09e-31	-0.900767	0.0624334	C	G
rs1472401	11	82422946	ENSG00000245832	RP11-179A16.1	0	ENSG00000245832	MIR4300HG	81532314	82429341	0	lncRNA	T	C	0.121495	0	C	0.0806452	0.0106383	1	75.5859	3.86133e-17	3259	1.35084e-09	-0.974295	-8.67203	0.112349	1.91783e-15	-0.748585	-5.32021	0.140706	6.0834e-06	-1.09793	-6.87614	0.159673	1.80071e-10	0.0416683	0.178238	0.233779	0.858729	-	-	-	-	-	-	-	-	-	-	-
rs13030643:7128780:G:A	2	7128780	ENSG00000151692	RNF144A	0	ENSG00000228203	RNF144A-AS1	7051885	7058865	69915	lncRNA	G	A	0.378505	0	A	0.0797872	0	1	74.9733	5.24514e-17	1670	1.35157e-09	0.513365	9.13623	0.05619	1.00682e-16	0.540064	3.37731	0.15991	0.00180667	0.517529	7.9729	0.0649111	4.63621e-13	0.0438879	0.351911	0.124713	0.725301	ENSG00000228203.6	chr2_6988649_G_A_b38	69940	102	120	0.29703	1.31e-16	-0.380138	0.0411199	G	A
rs6107105:25924376:A:C	20	25924376	ENSG00000226203	RP4-760C5.5	12072	ENSG00000204556	AL450124.1	25999468	26001320	75092	unprocessed_pseudogene	A	C	0.376289	0.0934579	C	0.629412	0.0957447	1	72.988	1.41536e-16	620	1.35402e-09	0.64712	8.14782	0.0794225	4.95233e-14	0.911511	5.21525	0.174778	8.3635e-06	0.625434	6.76676	0.0924273	3.19494e-10	0.0624642	0.341349	0.182992	0.733224	ENSG00000204556.4	chr20_25943740_A_C_b38	-75092	116	146	0.361386	0.276711	-0.0981368	0.089917	A	C
rs12487955:40412853:T:C	3	40412853	ENSG00000223797	ENTPD3-AS1	0	ENSG00000223797	ENTPD3-AS1	40355293	40494820	0	lncRNA	T	C	0.28972	0	C	0.31383	0	1	73.9351	8.81459e-17	996	1.35465e-09	-0.525162	-9.10401	0.0576847	1.23761e-16	-0.450246	-3.93162	0.114519	0.000380317	-0.538374	-7.64705	0.0704028	2.82714e-12	0.0755649	0.591426	0.127767	0.554949	ENSG00000223797.5	chr3_40371362_T_C_b38	-81967	92	116	0.287129	7.94e-11	0.335944	0.0482549	T	C
rs17078511:40396254:A:G	3	40396254	ENSG00000223797	ENTPD3-AS1	0	ENSG00000223797	ENTPD3-AS1	40355293	40494820	0	lncRNA	A	G	0.28972	0	G	0.31383	0	1	73.9351	8.81459e-17	996	1.35465e-09	-0.525162	-9.10401	0.0576847	1.23761e-16	-0.450246	-3.93162	0.114519	0.000380317	-0.538374	-7.64705	0.0704028	2.82714e-12	0.0755649	0.591426	0.127767	0.554949	ENSG00000223797.5	chr3_40354763_A_G_b38	-98566	92	116	0.287129	7.94e-11	0.335944	0.0482549	A	G
rs9865348:40397658:A:C	3	40397658	ENSG00000223797	ENTPD3-AS1	0	ENSG00000223797	ENTPD3-AS1	40355293	40494820	0	lncRNA	A	C	0.28972	0	C	0.31383	0	1	73.9351	8.81459e-17	996	1.35465e-09	-0.525162	-9.10401	0.0576847	1.23761e-16	-0.450246	-3.93162	0.114519	0.000380317	-0.538374	-7.64705	0.0704028	2.82714e-12	0.0755649	0.591426	0.127767	0.554949	ENSG00000223797.5	chr3_40356167_A_C_b38	-97162	92	116	0.287129	7.94e-11	0.335944	0.0482549	A	C
rs6790495:40366770:C:T	3	40366770	ENSG00000223797	ENTPD3-AS1	0	ENSG00000223797	ENTPD3-AS1	40355293	40494820	0	lncRNA	C	T	0.28972	0	T	0.31383	0	1	73.9351	8.81459e-17	996	1.35465e-09	-0.525162	-9.10401	0.0576847	1.23761e-16	-0.450246	-3.93162	0.114519	0.000380317	-0.538374	-7.64705	0.0704028	2.82714e-12	0.0755649	0.591426	0.127767	0.554949	ENSG00000223797.5	chr3_40325279_C_T_b38	-128050	93	118	0.292079	4.14e-11	0.339418	0.0479381	C	T
rs11914297:40410070:T:C	3	40410070	ENSG00000223797	ENTPD3-AS1	0	ENSG00000223797	ENTPD3-AS1	40355293	40494820	0	lncRNA	T	C	0.28972	0	C	0.31383	0	1	73.9351	8.81459e-17	996	1.35465e-09	-0.525162	-9.10401	0.0576847	1.23761e-16	-0.450246	-3.93162	0.114519	0.000380317	-0.538374	-7.64705	0.0704028	2.82714e-12	0.0755649	0.591426	0.127767	0.554949	ENSG00000223797.5	chr3_40368579_T_C_b38	-84750	92	116	0.287129	7.94e-11	0.335944	0.0482549	T	C
rs9849992:40402140:C:T	3	40402140	ENSG00000223797	ENTPD3-AS1	0	ENSG00000223797	ENTPD3-AS1	40355293	40494820	0	lncRNA	C	T	0.28972	0	T	0.31383	0	1	73.9351	8.81459e-17	996	1.35465e-09	-0.525162	-9.10401	0.0576847	1.23761e-16	-0.450246	-3.93162	0.114519	0.000380317	-0.538374	-7.64705	0.0704028	2.82714e-12	0.0755649	0.591426	0.127767	0.554949	ENSG00000223797.5	chr3_40360649_C_T_b38	-92680	92	116	0.287129	7.94e-11	0.335944	0.0482549	C	T
rs11715214:40403004:C:A	3	40403004	ENSG00000223797	ENTPD3-AS1	0	ENSG00000223797	ENTPD3-AS1	40355293	40494820	0	lncRNA	C	A	0.28972	0	A	0.31383	0	1	73.9351	8.81459e-17	996	1.35465e-09	-0.525162	-9.10401	0.0576847	1.23761e-16	-0.450246	-3.93162	0.114519	0.000380317	-0.538374	-7.64705	0.0704028	2.82714e-12	0.0755649	0.591426	0.127767	0.554949	ENSG00000223797.5	chr3_40361513_C_A_b38	-91816	92	116	0.287129	7.94e-11	0.335944	0.0482549	C	A
rs7646899:40366982:A:G	3	40366982	ENSG00000223797	ENTPD3-AS1	0	ENSG00000223797	ENTPD3-AS1	40355293	40494820	0	lncRNA	A	G	0.28972	0	G	0.31383	0	1	73.9351	8.81459e-17	996	1.35465e-09	-0.525162	-9.10401	0.0576847	1.23761e-16	-0.450246	-3.93162	0.114519	0.000380317	-0.538374	-7.64705	0.0704028	2.82714e-12	0.0755649	0.591426	0.127767	0.554949	ENSG00000223797.5	chr3_40325491_A_G_b38	-127838	93	118	0.292079	4.14e-11	0.339418	0.0479381	A	G
rs4974067	3	40374551	ENSG00000223797	ENTPD3-AS1	0	ENSG00000223797	ENTPD3-AS1	40355293	40494820	0	lncRNA	C	T	0.28972	0	T	0.31383	0	1	73.9351	8.81459e-17	996	1.35465e-09	-0.525162	-9.10401	0.0576847	1.23761e-16	-0.450246	-3.93162	0.114519	0.000380317	-0.538374	-7.64705	0.0704028	2.82714e-12	0.0755649	0.591426	0.127767	0.554949	ENSG00000223797.5	chr3_40333060_C_T_b38	-120269	92	116	0.287129	7.94e-11	0.335944	0.0482549	C	T
rs4974068:40376929:T:C	3	40376929	ENSG00000223797	ENTPD3-AS1	0	ENSG00000223797	ENTPD3-AS1	40355293	40494820	0	lncRNA	T	C	0.28972	0	C	0.31383	0	1	73.9351	8.81459e-17	996	1.35465e-09	-0.525162	-9.10401	0.0576847	1.23761e-16	-0.450246	-3.93162	0.114519	0.000380317	-0.538374	-7.64705	0.0704028	2.82714e-12	0.0755649	0.591426	0.127767	0.554949	ENSG00000223797.5	chr3_40335438_T_C_b38	-117891	92	116	0.287129	7.94e-11	0.335944	0.0482549	T	C
rs9860162:40403875:C:T	3	40403875	ENSG00000223797	ENTPD3-AS1	0	ENSG00000223797	ENTPD3-AS1	40355293	40494820	0	lncRNA	C	T	0.28972	0	T	0.31383	0	1	73.9351	8.81459e-17	996	1.35465e-09	-0.525162	-9.10401	0.0576847	1.23761e-16	-0.450246	-3.93162	0.114519	0.000380317	-0.538374	-7.64705	0.0704028	2.82714e-12	0.0755649	0.591426	0.127767	0.554949	ENSG00000223797.5	chr3_40362384_C_T_b38	-90945	92	116	0.287129	7.94e-11	0.335944	0.0482549	C	T
rs58282210:40417943:C:T	3	40417943	ENSG00000223797	ENTPD3-AS1	0	ENSG00000223797	ENTPD3-AS1	40355293	40494820	0	lncRNA	C	T	0.28972	0	T	0.31383	0	1	73.9351	8.81459e-17	996	1.35465e-09	-0.525162	-9.10401	0.0576847	1.23761e-16	-0.450246	-3.93162	0.114519	0.000380317	-0.538374	-7.64705	0.0704028	2.82714e-12	0.0755649	0.591426	0.127767	0.554949	ENSG00000223797.5	chr3_40376452_C_T_b38	-76877	92	116	0.287129	7.94e-11	0.335944	0.0482549	C	T
rs113962489:40368684:G:A	3	40368684	ENSG00000223797	ENTPD3-AS1	0	ENSG00000223797	ENTPD3-AS1	40355293	40494820	0	lncRNA	G	A	0.28972	0	A	0.31383	0	1	73.9351	8.81459e-17	996	1.35465e-09	-0.525162	-9.10401	0.0576847	1.23761e-16	-0.450246	-3.93162	0.114519	0.000380317	-0.538374	-7.64705	0.0704028	2.82714e-12	0.0755649	0.591426	0.127767	0.554949	ENSG00000223797.5	chr3_40327193_G_A_b38	-126136	93	118	0.292079	4.14e-11	0.339418	0.0479381	G	A
rs1378358:44787312:C:T	17	44787312	ENSG00000073969	NSF	0	ENSG00000238083	LRRC37A2	44588877	44633016	154296	protein_coding	C	T	0.196262	0	T	0.037234	0	0	74.2483	7.53689e-17	1165	1.35483e-09	-1.09127	-8.66983	0.12587	1.94442e-15	-1.39892	-4.83903	0.289092	2.60644e-05	-1.01874	-7.12966	0.142887	4.69076e-11	-0.0353691	-0.126414	0.279788	0.89954	ENSG00000238083.7	chr17_46709946_C_T_b38	198435	80	93	0.230198	1.64e-37	1.15428	0.0684151	C	T
rs4968643:61460729:C:T	17	61460729	ENSG00000170921|ENSG00000226797	TANC2|AC015923.1	0	ENSG00000008283	CYB561	61509665	61523715	48936	protein_coding	T	C	0.495327	0	C	0.106383	0	1	72.9334	1.45454e-16	606	1.36007e-09	-0.494721	-8.85267	0.0558838	6.13507e-16	-0.592613	-4.86626	0.12178	2.4013e-05	-0.478748	-7.01803	0.0682168	8.50418e-11	0.000942538	0.00782499	0.120452	0.993765	ENSG00000008283.15	chr17_63383368_C_T_b38	-63010	145	194	0.480198	1.09e-27	-0.468762	0.0353078	C	T
12:89938030:G:A	12	89938030	-	-	-	ENSG00000139323	POC1B	89813495	89919824	18206	protein_coding	G	A	0.228972	0	A	0.123656	0.0106383	1	74.1194	8.0384e-17	1097	1.36064e-09	0.642923	7.99438	0.0804219	1.2609e-13	0.444585	1.858	0.239282	0.0715977	0.679254	8.40638	0.0808022	4.01913e-14	-0.453107	-2.14449	0.211289	0.0332842	-	-	-	-	-	-	-	-	-	-	-
rs75975083:44146357:T:C	17	44146357	ENSG00000120071	KANSL1	0	ENSG00000204650	LINC02210	43697694	43732522	413835	transcribed_unitary_pseudogene	T	C	0.219626	0	C	0.0430108	0.0106383	0	75.0184	5.12825e-17	1720	1.36102e-09	-1.03643	-8.67204	0.119514	1.91765e-15	-1.11606	-3.89655	0.286423	0.000420668	-1.03793	-7.73533	0.13418	1.73717e-12	0.190628	0.70518	0.270325	0.481576	ENSG00000204650.14	chr17_46068991_T_C_b38	448663	85	98	0.242574	4.81e-37	0.692786	0.0414915	T	C
rs71990268:49089017:GC:G	3	49089017	-	-	-	ENSG00000178252	WDR6	49044495	49053386	35631	protein_coding	G	GC	0.324742	0.0934579	GC	0.303371	0.0531915	1	72.0293	2.28584e-16	386	1.36144e-09	-0.493939	-8.4742	0.0582875	6.60825e-15	-0.537709	-4.58737	0.117215	5.54184e-05	-0.503949	-7.1404	0.0705772	4.42886e-11	-0.0521071	-0.375518	0.138761	0.707701	-	-	-	-	-	-	-	-	-	-	-
rs6752803:132249169:G:A	2	132249169	ENSG00000173272	MZT2A	0	ENSG00000152117	SMPD4BP	132250386	132279146	1217	transcribed_processed_pseudogene	G	A	0.176768	0.0747664	A	0.0833333	0.0425532	1	73.2055	1.2695e-16	697	1.36531e-09	0.729128	7.81682	0.0932767	3.67996e-13	1.01474	5.34386	0.18989	5.66217e-06	0.701094	6.68197	0.104923	4.96847e-10	0.0930829	0.439421	0.211831	0.660864	ENSG00000152117.17	chr2_131491596_G_A_b38	-1217	63	67	0.165842	1.06e-41	-0.918378	0.049734	G	A
17:44101775:A:AT	17	44101775	-	-	-	ENSG00000204650	LINC02210	43697694	43732522	369253	transcribed_unitary_pseudogene	A	AT	0.219626	0	AT	0.0434783	0.0212766	0	75.0063	5.15934e-17	1720	1.36927e-09	-1.03753	-8.67567	0.11959	1.8744e-15	-1.11606	-3.89655	0.286423	0.000420668	-1.03906	-7.73455	0.13434	1.74469e-12	0.192634	0.712499	0.270364	0.477044	-	-	-	-	-	-	-	-	-	-	-
rs6115366:25863645:T:A	20	25863645	ENSG00000175170	FAM182B	14784	ENSG00000204556	AL450124.1	25999468	26001320	135823	unprocessed_pseudogene	T	A	0.39604	0.0560748	A	0.647727	0.0638298	1	72.956	1.43816e-16	620	1.37583e-09	0.625768	8.09591	0.0772943	6.79988e-14	0.893433	5.45053	0.163917	4.09561e-06	0.594582	6.5763	0.0904128	8.58124e-10	0.0908147	0.508356	0.178644	0.611803	-	-	-	-	-	-	-	-	-	-	-
rs6460307:66060871:G:A	7	66060871	ENSG00000232559	GS1-124K5.12	3498	ENSG00000226824	AC006001.2	66119525	66136510	58654	lncRNA	A	G	0.319588	0.0934579	G	0.219101	0.0531915	1	73.218	1.26157e-16	707	1.37624e-09	0.781885	9.15692	0.0853874	8.81686e-17	0.695563	4.65839	0.149314	4.48202e-05	0.804311	7.17756	0.112059	3.62923e-11	-0.0778576	-0.414792	0.187702	0.678769	ENSG00000226824.6	chr7_66595884_G_A_b38	-58654	114	138	0.341584	1.77e-24	0.961937	0.0793584	G	A
rs7808013:66071196:A:G	7	66071196	ENSG00000225573	RPL35P5	529	ENSG00000226824	AC006001.2	66119525	66136510	48329	lncRNA	G	A	0.319588	0.0934579	A	0.219101	0.0531915	1	73.218	1.26157e-16	707	1.37624e-09	0.781885	9.15692	0.0853874	8.81686e-17	0.695563	4.65839	0.149314	4.48202e-05	0.804311	7.17756	0.112059	3.62923e-11	-0.0778576	-0.414792	0.187702	0.678769	ENSG00000226824.6	chr7_66606209_A_G_b38	-48329	114	138	0.341584	1.77e-24	0.961937	0.0793584	A	G
rs6460306:66060793:T:C	7	66060793	ENSG00000232559	GS1-124K5.12	3420	ENSG00000226824	AC006001.2	66119525	66136510	58732	lncRNA	C	T	0.319588	0.0934579	T	0.219101	0.0531915	1	73.218	1.26157e-16	707	1.37624e-09	0.781885	9.15692	0.0853874	8.81686e-17	0.695563	4.65839	0.149314	4.48202e-05	0.804311	7.17756	0.112059	3.62923e-11	-0.0778576	-0.414792	0.187702	0.678769	ENSG00000226824.6	chr7_66595806_T_C_b38	-58732	114	138	0.341584	1.77e-24	0.961937	0.0793584	T	C
rs1265050:31080741:A:G	6	31080741	ENSG00000204542	C6orf15	405	ENSG00000228789	HCG22	31021227	31027667	53074	lncRNA	G	A	0.465686	0.046729	A	0.428571	0.0319149	1	75.5426	3.94581e-17	4977	1.38039e-09	0.699053	9.2291	0.0757444	5.54491e-17	0.68801	4.43707	0.15506	8.66736e-05	0.677248	7.47362	0.0906184	7.31387e-12	0.142824	0.809608	0.176411	0.419195	ENSG00000228789.6	chr6_31112964_A_G_b38	59514	148	188	0.465347	8.11e-06	0.385308	0.0835734	A	G
rs17688205:43766352:G:C	17	43766352	ENSG00000120088|ENSG00000263715	CRHR1|RP11-105N13.4	0	ENSG00000204650	LINC02210	43697694	43732522	33830	transcribed_unitary_pseudogene	G	C	0.221698	0.00934579	C	0.0434783	0.0212766	0	74.9888	5.20472e-17	1720	1.38131e-09	-1.03434	-8.60799	0.12016	2.86605e-15	-1.11284	-3.83345	0.290296	0.000503997	-1.04447	-7.76488	0.134512	1.47509e-12	0.218173	0.803241	0.271616	0.422855	ENSG00000204650.14	chr17_45688986_G_C_b38	68658	85	98	0.242574	4.81e-37	0.692786	0.0414915	G	C
17:44353262:T:C	17	44353262	-	-	-	ENSG00000238083	LRRC37A2	44588877	44633016	235615	protein_coding	T	C	0.185714	0.0186916	C	0.0376344	0.0106383	0	74.1988	7.72561e-17	1165	1.38875e-09	-1.10342	-8.66982	0.127272	1.94462e-15	-1.39892	-4.83903	0.289092	2.60644e-05	-1.03503	-7.12619	0.145243	4.77861e-11	0.000556254	0.0019725	0.282005	0.998428	-	-	-	-	-	-	-	-	-	-	-
17:44353260:AT:A	17	44353260	-	-	-	ENSG00000238083	LRRC37A2	44588877	44633016	235617	protein_coding	AT	A	0.185714	0.0186916	A	0.0376344	0.0106383	0	74.1988	7.72561e-17	1165	1.38875e-09	-1.10342	-8.66982	0.127272	1.94462e-15	-1.39892	-4.83903	0.289092	2.60644e-05	-1.03503	-7.12619	0.145243	4.77861e-11	0.000556254	0.0019725	0.282005	0.998428	-	-	-	-	-	-	-	-	-	-	-
rs4528616:43683597:T:G	17	43683597	ENSG00000204652	RPS26P8	2312	ENSG00000204650	LINC02210	43697694	43732522	14097	transcribed_unitary_pseudogene	T	G	0.221698	0.00934579	G	0.0434783	0.0212766	0	74.977	5.23535e-17	1720	1.38944e-09	-1.04262	-8.67177	0.120231	1.92092e-15	-1.11606	-3.89655	0.286423	0.000420668	-1.04603	-7.73265	0.135274	1.76303e-12	0.193349	0.714946	0.270439	0.475534	ENSG00000204650.14	chr17_45606231_T_G_b38	-14097	85	98	0.242574	4.81e-37	0.692786	0.0414915	T	G
rs2959290:52232991:T:A	15	52232991	ENSG00000138594|ENSG00000166477	TMOD3|LEO1	0	ENSG00000138594	TMOD3	52121825	52239492	0	protein_coding	T	A	0.397196	0	A	0.181319	0.0319149	1	74.0062	8.50644e-17	1059	1.38998e-09	0.475718	8.23368	0.0577771	2.92526e-14	0.490975	5.19758	0.0944623	8.82364e-06	0.51105	6.85503	0.0745511	2.01209e-10	0.0445051	0.346558	0.12842	0.729313	-	-	-	-	-	-	-	-	-	-	-
rs2959291:52238581:C:T	15	52238581	ENSG00000138594|ENSG00000166477	TMOD3|LEO1	0	ENSG00000138594	TMOD3	52121825	52239492	0	protein_coding	C	T	0.397196	0	T	0.181319	0.0319149	1	74.0062	8.50644e-17	1059	1.38998e-09	0.475718	8.23368	0.0577771	2.92526e-14	0.490975	5.19758	0.0944623	8.82364e-06	0.51105	6.85503	0.0745511	2.01209e-10	0.0445051	0.346558	0.12842	0.729313	ENSG00000138594.13	chr15_51946384_C_T_b38	116756	119	153	0.380597	1.97e-05	-0.192117	0.0436748	C	T
rs2959292:52246192:G:A	15	52246192	ENSG00000166477|ENSG00000069956	LEO1|MAPK6	0	ENSG00000138594	TMOD3	52121825	52239492	6700	protein_coding	G	A	0.397196	0	A	0.181319	0.0319149	1	74.0062	8.50644e-17	1059	1.38998e-09	0.475718	8.23368	0.0577771	2.92526e-14	0.490975	5.19758	0.0944623	8.82364e-06	0.51105	6.85503	0.0745511	2.01209e-10	0.0445051	0.346558	0.12842	0.729313	ENSG00000138594.13	chr15_51953995_G_A_b38	124367	120	154	0.381188	1.92e-05	-0.19239	0.0436752	G	A
rs2959293	15	52246665	ENSG00000166477|ENSG00000069956	LEO1|MAPK6	0	ENSG00000138594	TMOD3	52121825	52239492	7173	protein_coding	G	A	0.397196	0	A	0.181319	0.0319149	1	74.0062	8.50644e-17	1059	1.38998e-09	0.475718	8.23368	0.0577771	2.92526e-14	0.490975	5.19758	0.0944623	8.82364e-06	0.51105	6.85503	0.0745511	2.01209e-10	0.0445051	0.346558	0.12842	0.729313	ENSG00000138594.13	chr15_51954468_G_A_b38	124840	120	154	0.381188	1.92e-05	-0.19239	0.0436752	G	A
rs17539905:52231039:T:C	15	52231039	ENSG00000138594|ENSG00000166477	TMOD3|LEO1	0	ENSG00000138594	TMOD3	52121825	52239492	0	protein_coding	T	C	0.397196	0	C	0.181319	0.0319149	1	74.0062	8.50644e-17	1059	1.38998e-09	0.475718	8.23368	0.0577771	2.92526e-14	0.490975	5.19758	0.0944623	8.82364e-06	0.51105	6.85503	0.0745511	2.01209e-10	0.0445051	0.346558	0.12842	0.729313	ENSG00000138594.13	chr15_51938842_T_C_b38	109214	120	154	0.381188	1.92e-05	-0.19239	0.0436752	T	C
rs11630253:52230901:T:A	15	52230901	ENSG00000138594|ENSG00000166477	TMOD3|LEO1	0	ENSG00000138594	TMOD3	52121825	52239492	0	protein_coding	T	A	0.397196	0	A	0.181319	0.0319149	1	74.0062	8.50644e-17	1059	1.38998e-09	0.475718	8.23368	0.0577771	2.92526e-14	0.490975	5.19758	0.0944623	8.82364e-06	0.51105	6.85503	0.0745511	2.01209e-10	0.0445051	0.346558	0.12842	0.729313	ENSG00000138594.13	chr15_51938704_T_A_b38	109076	120	154	0.381188	1.92e-05	-0.19239	0.0436752	T	A
rs4648657:2560735:A:G	1	2560735	ENSG00000142606	MMEL1	0	ENSG00000142606	MMEL1	2522078	2564455	0	protein_coding	G	A	0.36	0.0654206	A	0.488889	0.0425532	1	73.808	9.39298e-17	962	1.39426e-09	0.70781	8.5159	0.0831163	5.09621e-15	0.72502	3.89752	0.186021	0.000419495	0.743624	7.65619	0.0971271	2.68839e-12	-0.134588	-0.722183	0.186362	0.471084	ENSG00000142606.15	chr1_2629296_A_G_b38	-3694	119	148	0.366337	2.63e-19	0.6534	0.063768	A	G
rs2561229:65040445:G:A	5	65040445	ENSG00000123213	NLN	0	ENSG00000113593	PPWD1	64859063	64883376	157069	protein_coding	G	A	0.245192	0.0280374	A	0.144444	0.0425532	1	74.5088	6.61636e-17	1369	1.39762e-09	-0.83336	-7.89916	0.1055	2.24262e-13	-1.31053	-5.62782	0.232866	2.3901e-06	-0.767343	-6.54496	0.117242	1.00828e-09	-0.350858	-1.40762	0.249257	0.160905	ENSG00000113593.11	chr5_65744618_G_A_b38	181379	93	102	0.252475	0.000574705	-0.258313	0.0735341	G	A
17:44263725:G:T	17	44263725	-	-	-	ENSG00000214401	KANSL1-AS1	44270942	44274089	7217	lncRNA	G	T	0.177419	0.130841	T	0.0222222	0.0425532	0	74.7219	5.94761e-17	1525	1.39952e-09	-1.15686	-8.76715	0.131954	1.05356e-15	-1.15056	-4.04793	0.284234	0.000271718	-1.16524	-7.63781	0.152562	2.97465e-12	0.0808897	0.279826	0.289072	0.77992	-	-	-	-	-	-	-	-	-	-	-
rs8052291:56128010:C:T	16	56128010	ENSG00000246379	RP11-461O7.1	0	ENSG00000246379	AC040168.1	56017921	56225030	0	lncRNA	C	T	0.45283	0.00934579	T	0.239362	0	1	74.7976	5.72673e-17	1596	1.41028e-09	-0.661227	-8.6468	0.0764707	2.24693e-15	-0.798123	-4.06239	0.196467	0.000260545	-0.658035	-7.63509	0.0861856	3.01954e-12	-0.0260958	-0.146857	0.177695	0.883403	ENSG00000246379.6	chr16_56094098_C_T_b38	-96996	141	186	0.460396	0.102732	-0.108988	0.0664145	C	T
rs66863443:32514284:A:T	6	32514284	ENSG00000251916	RNU1-61P	3433	ENSG00000198502	HLA-DRB5	32485130	32498064	16220	protein_coding	T	A	0.119792	0.102804	A	0.126437	0.0744681	0	75.4978	4.03519e-17	5052	1.41166e-09	-0.996691	-8.90459	0.11193	4.41371e-16	-0.932091	-4.86549	0.191572	2.40691e-05	-1.05502	-7.19894	0.146552	3.23571e-11	0.0535354	0.226978	0.235861	0.820688	ENSG00000198502.5	chr6_32546507_A_T_b38	16220	57	64	0.158416	1.56e-28	-1.02973	0.0758224	A	T
rs71197885:45595528:C:CT	21	45595528	-	-	-	ENSG00000280071	GATD3B	45553521	45602558	0	protein_coding	C	CT	0.120192	0.0280374	CT	0.136364	0.0638298	1	74.563	6.43951e-17	1425	1.4159e-09	1.15583	9.01923	0.128151	2.12771e-16	1.00782	4.32212	0.233178	0.000121774	1.19682	7.47544	0.1601	7.24151e-12	-0.243645	-0.901757	0.270189	0.368346	-	-	-	-	-	-	-	-	-	-	-
rs10890113:74602233:T:C	1	74602233	ENSG00000162620	LRRIQ3	0	ENSG00000254685	FPGT	74663896	74699770	61663	protein_coding	T	C	0.538095	0.0186916	C	0.445652	0.0212766	1	73.7764	9.54258e-17	962	1.41647e-09	0.614674	7.83572	0.0784452	3.28535e-13	0.538594	3.22625	0.166941	0.00272052	0.696973	7.96038	0.0875552	4.9721e-13	-0.234556	-1.25755	0.186519	0.210124	ENSG00000254685.6	chr1_74136549_T_C_b38	-61663	151	198	0.490099	0.322969	-0.0429321	0.0433045	T	C
rs58643803:64737086:C:T	7	64737086	ENSG00000265175	AC092685.1	8682	ENSG00000234585	CCT6P3	64498732	64535091	201995	transcribed_unprocessed_pseudogene	C	T	0.345794	0	T	0.205556	0.0425532	1	74.6905	6.0419e-17	1527	1.42357e-09	-0.851637	-8.74743	0.0973585	1.19315e-15	-0.923829	-3.85195	0.239834	0.000478026	-0.884716	-7.73647	0.114357	1.72627e-12	0.00188004	0.00777338	0.241856	0.993806	ENSG00000234585.6	chr7_65272191_C_T_b38	233831	123	153	0.378713	1.86e-25	0.820661	0.0657965	C	T
rs11773286:64737116:C:T	7	64737116	ENSG00000265175	AC092685.1	8712	ENSG00000234585	CCT6P3	64498732	64535091	202025	transcribed_unprocessed_pseudogene	C	T	0.345794	0	T	0.205556	0.0425532	1	74.6905	6.0419e-17	1527	1.42357e-09	-0.851637	-8.74743	0.0973585	1.19315e-15	-0.923829	-3.85195	0.239834	0.000478026	-0.884716	-7.73647	0.114357	1.72627e-12	0.00188004	0.00777338	0.241856	0.993806	ENSG00000234585.6	chr7_65272221_C_T_b38	233861	123	153	0.378713	1.86e-25	0.820661	0.0657965	C	T
rs35434465:120169378:C:G	4	120169378	ENSG00000145390	USP53	0	ENSG00000245958	AC093752.1	120375946	120473180	206568	transcribed_unprocessed_pseudogene	C	G	0.373832	0	G	0.252688	0.0106383	1	74.7067	5.9931e-17	1544	1.42779e-09	0.54649	9.20605	0.0593621	6.43107e-17	0.514444	3.37648	0.152361	0.00181075	0.509065	7.95651	0.063981	5.08085e-13	0.081995	0.569161	0.144063	0.56993	-	-	-	-	-	-	-	-	-	-	-
rs453997:43727061:C:T	17	43727061	ENSG00000120088|ENSG00000263715	CRHR1|RP11-105N13.4	0	ENSG00000204650	LINC02210	43697694	43732522	0	transcribed_unitary_pseudogene	C	T	0.219626	0	T	0.0434783	0.0212766	0	74.9203	5.38607e-17	1720	1.42944e-09	-1.03808	-8.66685	0.119775	1.98123e-15	-1.11606	-3.89655	0.286423	0.000420668	-1.03983	-7.72898	0.134537	1.79917e-12	0.192602	0.712072	0.270481	0.477307	ENSG00000204650.14	chr17_45649695_C_T_b38	29367	85	98	0.242574	4.81e-37	0.692786	0.0414915	C	T
rs11587429:242298469:A:T	1	242298469	ENSG00000180287	PLD5	0	ENSG00000272865	AL591686.2	242310532	242372431	12063	lncRNA	A	T	0.328431	0.046729	T	0.0941176	0.0957447	1	75.1738	4.74486e-17	1954	1.43058e-09	-0.839035	-8.61642	0.0973762	2.71856e-15	-0.816104	-3.33182	0.244942	0.00204527	-0.868937	-8.00455	0.108555	3.88391e-13	-0.0100262	-0.0457958	0.218933	0.963522	-	-	-	-	-	-	-	-	-	-	-
rs62056877:43778828:T:G	17	43778828	ENSG00000120088|ENSG00000263715	CRHR1|RP11-105N13.4	0	ENSG00000204650	LINC02210	43697694	43732522	46306	transcribed_unitary_pseudogene	T	G	0.221698	0.00934579	G	0.0434783	0.0212766	0	74.9151	5.40004e-17	1720	1.43315e-09	-1.03754	-8.64492	0.120018	2.27368e-15	-1.11606	-3.89655	0.286423	0.000420668	-1.04314	-7.72865	0.13497	1.80251e-12	0.192976	0.712682	0.270774	0.476931	ENSG00000204650.14	chr17_45701462_T_G_b38	81134	85	98	0.242574	4.81e-37	0.692786	0.0414915	T	G
rs62056876:43778752:C:T	17	43778752	ENSG00000120088|ENSG00000263715	CRHR1|RP11-105N13.4	0	ENSG00000204650	LINC02210	43697694	43732522	46230	transcribed_unitary_pseudogene	C	T	0.221698	0.00934579	T	0.0434783	0.0212766	0	74.9151	5.40004e-17	1720	1.43315e-09	-1.03754	-8.64492	0.120018	2.27368e-15	-1.11606	-3.89655	0.286423	0.000420668	-1.04314	-7.72865	0.13497	1.80251e-12	0.192976	0.712682	0.270774	0.476931	ENSG00000204650.14	chr17_45701386_C_T_b38	81058	84	97	0.240099	6.14e-36	0.687227	0.0422001	C	T
rs12943480	17	15412038	ENSG00000259024|ENSG00000175106	TVP23C-CDRT4|TVP23C	0	ENSG00000175106	TVP23C	15405578	15466909	0	protein_coding	G	A	0.257009	0	A	0.12766	0	1	74.4171	6.92679e-17	1342	1.43433e-09	0.727621	8.87348	0.0819995	5.37707e-16	0.719324	4.48401	0.16042	7.53968e-05	0.721044	7.36958	0.0978405	1.28809e-11	0.101423	0.557339	0.181976	0.577962	ENSG00000175106.16	chr17_15508724_G_A_b38	-54871	89	100	0.247525	5.67e-07	-0.326928	0.0627465	G	A
rs12451284:15409151:C:T	17	15409151	ENSG00000259024|ENSG00000175106	TVP23C-CDRT4|TVP23C	0	ENSG00000175106	TVP23C	15405578	15466909	0	protein_coding	C	T	0.257009	0	T	0.12766	0	1	74.4171	6.92679e-17	1342	1.43433e-09	0.727621	8.87348	0.0819995	5.37707e-16	0.719324	4.48401	0.16042	7.53968e-05	0.721044	7.36958	0.0978405	1.28809e-11	0.101423	0.557339	0.181976	0.577962	ENSG00000175106.16	chr17_15505837_C_T_b38	-57758	89	100	0.247525	5.67e-07	-0.326928	0.0627465	C	T
rs9268531:32383246:T:G	6	32383246	ENSG00000204290	BTNL2	8341	ENSG00000244731	C4A	31949834	31970458	412788	protein_coding	T	G	0.163551	0	G	0.0904255	0	1	75.4647	4.10255e-17	2367	1.43523e-09	0.684884	8.55484	0.0800581	3.99652e-15	0.800485	4.57461	0.174984	5.7569e-05	0.684364	7.38496	0.09267	1.18497e-11	0.0735301	0.392884	0.187155	0.694853	ENSG00000244731.7	chr6_32415469_T_G_b38	433445	53	53	0.131188	1.58e-05	-0.475534	0.106834	T	G
rs2395164:32387860:C:T	6	32387860	ENSG00000204290	BTNL2	12955	ENSG00000244731	C4A	31949834	31970458	417402	protein_coding	C	T	0.163551	0	T	0.0904255	0	1	75.4647	4.10255e-17	2367	1.43523e-09	0.684884	8.55484	0.0800581	3.99652e-15	0.800485	4.57461	0.174984	5.7569e-05	0.684364	7.38496	0.09267	1.18497e-11	0.0735301	0.392884	0.187155	0.694853	ENSG00000244731.7	chr6_32420083_C_T_b38	438059	53	53	0.131188	1.58e-05	-0.475534	0.106834	C	T
rs2395167:32388308:C:T	6	32388308	ENSG00000204290	BTNL2	13403	ENSG00000244731	C4A	31949834	31970458	417850	protein_coding	C	T	0.163551	0	T	0.0904255	0	1	75.4647	4.10255e-17	2367	1.43523e-09	0.684884	8.55484	0.0800581	3.99652e-15	0.800485	4.57461	0.174984	5.7569e-05	0.684364	7.38496	0.09267	1.18497e-11	0.0735301	0.392884	0.187155	0.694853	ENSG00000244731.7	chr6_32420531_C_T_b38	438507	53	53	0.131188	1.58e-05	-0.475534	0.106834	C	T
rs9268532:32383249:T:C	6	32383249	ENSG00000204290	BTNL2	8344	ENSG00000244731	C4A	31949834	31970458	412791	protein_coding	T	C	0.163551	0	C	0.0904255	0	1	75.4647	4.10255e-17	2367	1.43523e-09	0.684884	8.55484	0.0800581	3.99652e-15	0.800485	4.57461	0.174984	5.7569e-05	0.684364	7.38496	0.09267	1.18497e-11	0.0735301	0.392884	0.187155	0.694853	-	-	-	-	-	-	-	-	-	-	-
rs2006174:32382749:A:G	6	32382749	ENSG00000204290	BTNL2	7844	ENSG00000244731	C4A	31949834	31970458	412291	protein_coding	A	G	0.163551	0	G	0.0904255	0	1	75.4647	4.10255e-17	2367	1.43523e-09	0.684884	8.55484	0.0800581	3.99652e-15	0.800485	4.57461	0.174984	5.7569e-05	0.684364	7.38496	0.09267	1.18497e-11	0.0735301	0.392884	0.187155	0.694853	-	-	-	-	-	-	-	-	-	-	-
rs6457571:32386506:T:C	6	32386506	ENSG00000204290	BTNL2	11601	ENSG00000244731	C4A	31949834	31970458	416048	protein_coding	T	C	0.163551	0	C	0.0904255	0	1	75.4647	4.10255e-17	2367	1.43523e-09	0.684884	8.55484	0.0800581	3.99652e-15	0.800485	4.57461	0.174984	5.7569e-05	0.684364	7.38496	0.09267	1.18497e-11	0.0735301	0.392884	0.187155	0.694853	-	-	-	-	-	-	-	-	-	-	-
rs2395162	6	32387780	ENSG00000204290	BTNL2	12875	ENSG00000244731	C4A	31949834	31970458	417322	protein_coding	G	T	0.163551	0	T	0.0904255	0	1	75.4647	4.10255e-17	2367	1.43523e-09	0.684884	8.55484	0.0800581	3.99652e-15	0.800485	4.57461	0.174984	5.7569e-05	0.684364	7.38496	0.09267	1.18497e-11	0.0735301	0.392884	0.187155	0.694853	ENSG00000244731.7	chr6_32420003_G_T_b38	437979	53	53	0.131188	1.58e-05	-0.475534	0.106834	G	T
rs6457573:32386643:G:A	6	32386643	ENSG00000204290	BTNL2	11738	ENSG00000244731	C4A	31949834	31970458	416185	protein_coding	G	A	0.163551	0	A	0.0904255	0	1	75.4647	4.10255e-17	2367	1.43523e-09	0.684884	8.55484	0.0800581	3.99652e-15	0.800485	4.57461	0.174984	5.7569e-05	0.684364	7.38496	0.09267	1.18497e-11	0.0735301	0.392884	0.187155	0.694853	ENSG00000244731.7	chr6_32418866_G_A_b38	436842	54	54	0.133663	4e-05	-0.450554	0.106678	G	A
rs6457570:32386495:T:C	6	32386495	ENSG00000204290	BTNL2	11590	ENSG00000244731	C4A	31949834	31970458	416037	protein_coding	T	C	0.163551	0	C	0.0904255	0	1	75.4647	4.10255e-17	2367	1.43523e-09	0.684884	8.55484	0.0800581	3.99652e-15	0.800485	4.57461	0.174984	5.7569e-05	0.684364	7.38496	0.09267	1.18497e-11	0.0735301	0.392884	0.187155	0.694853	ENSG00000244731.7	chr6_32418718_T_C_b38	436694	53	53	0.131188	1.58e-05	-0.475534	0.106834	T	C
rs3129970:32382638:T:C	6	32382638	ENSG00000204290	BTNL2	7733	ENSG00000244731	C4A	31949834	31970458	412180	protein_coding	T	C	0.163551	0	C	0.0904255	0	1	75.4647	4.10255e-17	2367	1.43523e-09	0.684884	8.55484	0.0800581	3.99652e-15	0.800485	4.57461	0.174984	5.7569e-05	0.684364	7.38496	0.09267	1.18497e-11	0.0735301	0.392884	0.187155	0.694853	ENSG00000244731.7	chr6_32414861_T_C_b38	432837	53	53	0.131188	1.58e-05	-0.475534	0.106834	T	C
rs9268534:32383307:T:G	6	32383307	ENSG00000204290	BTNL2	8402	ENSG00000244731	C4A	31949834	31970458	412849	protein_coding	T	G	0.163551	0	G	0.0904255	0	1	75.4647	4.10255e-17	2367	1.43523e-09	0.684884	8.55484	0.0800581	3.99652e-15	0.800485	4.57461	0.174984	5.7569e-05	0.684364	7.38496	0.09267	1.18497e-11	0.0735301	0.392884	0.187155	0.694853	-	-	-	-	-	-	-	-	-	-	-
rs3129969:32382609:C:G	6	32382609	ENSG00000204290	BTNL2	7704	ENSG00000244731	C4A	31949834	31970458	412151	protein_coding	C	G	0.163551	0	G	0.0904255	0	1	75.4647	4.10255e-17	2367	1.43523e-09	0.684884	8.55484	0.0800581	3.99652e-15	0.800485	4.57461	0.174984	5.7569e-05	0.684364	7.38496	0.09267	1.18497e-11	0.0735301	0.392884	0.187155	0.694853	ENSG00000244731.7	chr6_32414832_C_G_b38	432808	53	53	0.131188	1.58e-05	-0.475534	0.106834	C	G
rs6908065:32383341:A:C	6	32383341	ENSG00000204290	BTNL2	8436	ENSG00000244731	C4A	31949834	31970458	412883	protein_coding	A	C	0.163551	0	C	0.0904255	0	1	75.4647	4.10255e-17	2367	1.43523e-09	0.684884	8.55484	0.0800581	3.99652e-15	0.800485	4.57461	0.174984	5.7569e-05	0.684364	7.38496	0.09267	1.18497e-11	0.0735301	0.392884	0.187155	0.694853	ENSG00000244731.7	chr6_32415564_A_C_b38	433540	53	53	0.131188	1.58e-05	-0.475534	0.106834	A	C
rs2187819:32386383:A:G	6	32386383	ENSG00000204290	BTNL2	11478	ENSG00000244731	C4A	31949834	31970458	415925	protein_coding	A	G	0.163551	0	G	0.0904255	0	1	75.4647	4.10255e-17	2367	1.43523e-09	0.684884	8.55484	0.0800581	3.99652e-15	0.800485	4.57461	0.174984	5.7569e-05	0.684364	7.38496	0.09267	1.18497e-11	0.0735301	0.392884	0.187155	0.694853	ENSG00000244731.7	chr6_32418606_A_G_b38	436582	53	53	0.131188	1.58e-05	-0.475534	0.106834	A	G
rs6930571:32383208:G:T	6	32383208	ENSG00000204290	BTNL2	8303	ENSG00000244731	C4A	31949834	31970458	412750	protein_coding	G	T	0.163551	0	T	0.0904255	0	1	75.4647	4.10255e-17	2367	1.43523e-09	0.684884	8.55484	0.0800581	3.99652e-15	0.800485	4.57461	0.174984	5.7569e-05	0.684364	7.38496	0.09267	1.18497e-11	0.0735301	0.392884	0.187155	0.694853	ENSG00000244731.7	chr6_32415431_G_T_b38	433407	53	53	0.131188	1.58e-05	-0.475534	0.106834	G	T
rs6930933:32383410:G:T	6	32383410	ENSG00000204290	BTNL2	8505	ENSG00000244731	C4A	31949834	31970458	412952	protein_coding	G	T	0.163551	0	T	0.0904255	0	1	75.4647	4.10255e-17	2367	1.43523e-09	0.684884	8.55484	0.0800581	3.99652e-15	0.800485	4.57461	0.174984	5.7569e-05	0.684364	7.38496	0.09267	1.18497e-11	0.0735301	0.392884	0.187155	0.694853	ENSG00000244731.7	chr6_32415633_G_T_b38	433609	52	52	0.128713	8.77e-05	-0.436856	0.10857	G	T
rs2395161	6	32387752	ENSG00000204290	BTNL2	12847	ENSG00000244731	C4A	31949834	31970458	417294	protein_coding	A	C	0.163551	0	C	0.0904255	0	1	75.4647	4.10255e-17	2367	1.43523e-09	0.684884	8.55484	0.0800581	3.99652e-15	0.800485	4.57461	0.174984	5.7569e-05	0.684364	7.38496	0.09267	1.18497e-11	0.0735301	0.392884	0.187155	0.694853	ENSG00000244731.7	chr6_32419975_A_C_b38	437951	53	53	0.131188	1.58e-05	-0.475534	0.106834	A	C
rs3135370:32386707:T:C	6	32386707	ENSG00000204290	BTNL2	11802	ENSG00000244731	C4A	31949834	31970458	416249	protein_coding	T	C	0.163551	0	C	0.0904255	0	1	75.4647	4.10255e-17	2367	1.43523e-09	0.684884	8.55484	0.0800581	3.99652e-15	0.800485	4.57461	0.174984	5.7569e-05	0.684364	7.38496	0.09267	1.18497e-11	0.0735301	0.392884	0.187155	0.694853	-	-	-	-	-	-	-	-	-	-	-
rs2157336:32386061:C:T	6	32386061	ENSG00000204290	BTNL2	11156	ENSG00000244731	C4A	31949834	31970458	415603	protein_coding	C	T	0.163551	0	T	0.0904255	0	1	75.4647	4.10255e-17	2367	1.43523e-09	0.684884	8.55484	0.0800581	3.99652e-15	0.800485	4.57461	0.174984	5.7569e-05	0.684364	7.38496	0.09267	1.18497e-11	0.0735301	0.392884	0.187155	0.694853	-	-	-	-	-	-	-	-	-	-	-
rs3135372	6	32385782	ENSG00000204290	BTNL2	10877	ENSG00000244731	C4A	31949834	31970458	415324	protein_coding	C	A	0.163551	0	A	0.0904255	0	1	75.4647	4.10255e-17	2367	1.43523e-09	0.684884	8.55484	0.0800581	3.99652e-15	0.800485	4.57461	0.174984	5.7569e-05	0.684364	7.38496	0.09267	1.18497e-11	0.0735301	0.392884	0.187155	0.694853	-	-	-	-	-	-	-	-	-	-	-
rs3135373:32385653:A:G	6	32385653	ENSG00000204290	BTNL2	10748	ENSG00000244731	C4A	31949834	31970458	415195	protein_coding	A	G	0.163551	0	G	0.0904255	0	1	75.4647	4.10255e-17	2367	1.43523e-09	0.684884	8.55484	0.0800581	3.99652e-15	0.800485	4.57461	0.174984	5.7569e-05	0.684364	7.38496	0.09267	1.18497e-11	0.0735301	0.392884	0.187155	0.694853	ENSG00000244731.7	chr6_32417876_A_G_b38	435852	53	53	0.131188	1.58e-05	-0.475534	0.106834	A	G
rs3135374	6	32385605	ENSG00000204290	BTNL2	10700	ENSG00000244731	C4A	31949834	31970458	415147	protein_coding	C	A	0.163551	0	A	0.0904255	0	1	75.4647	4.10255e-17	2367	1.43523e-09	0.684884	8.55484	0.0800581	3.99652e-15	0.800485	4.57461	0.174984	5.7569e-05	0.684364	7.38496	0.09267	1.18497e-11	0.0735301	0.392884	0.187155	0.694853	-	-	-	-	-	-	-	-	-	-	-
rs3135375	6	32385573	ENSG00000204290	BTNL2	10668	ENSG00000244731	C4A	31949834	31970458	415115	protein_coding	G	A	0.163551	0	A	0.0904255	0	1	75.4647	4.10255e-17	2367	1.43523e-09	0.684884	8.55484	0.0800581	3.99652e-15	0.800485	4.57461	0.174984	5.7569e-05	0.684364	7.38496	0.09267	1.18497e-11	0.0735301	0.392884	0.187155	0.694853	-	-	-	-	-	-	-	-	-	-	-
rs2187820	6	32385873	ENSG00000204290	BTNL2	10968	ENSG00000244731	C4A	31949834	31970458	415415	protein_coding	C	T	0.163551	0	T	0.0904255	0	1	75.4647	4.10255e-17	2367	1.43523e-09	0.684884	8.55484	0.0800581	3.99652e-15	0.800485	4.57461	0.174984	5.7569e-05	0.684364	7.38496	0.09267	1.18497e-11	0.0735301	0.392884	0.187155	0.694853	-	-	-	-	-	-	-	-	-	-	-
rs2001098:32383837:G:A	6	32383837	ENSG00000204290	BTNL2	8932	ENSG00000244731	C4A	31949834	31970458	413379	protein_coding	G	A	0.163551	0	A	0.0904255	0	1	75.4647	4.10255e-17	2367	1.43523e-09	0.684884	8.55484	0.0800581	3.99652e-15	0.800485	4.57461	0.174984	5.7569e-05	0.684364	7.38496	0.09267	1.18497e-11	0.0735301	0.392884	0.187155	0.694853	-	-	-	-	-	-	-	-	-	-	-
rs3135378:32385099:G:A	6	32385099	ENSG00000204290	BTNL2	10194	ENSG00000244731	C4A	31949834	31970458	414641	protein_coding	G	A	0.163551	0	A	0.0904255	0	1	75.4647	4.10255e-17	2367	1.43523e-09	0.684884	8.55484	0.0800581	3.99652e-15	0.800485	4.57461	0.174984	5.7569e-05	0.684364	7.38496	0.09267	1.18497e-11	0.0735301	0.392884	0.187155	0.694853	ENSG00000244731.7	chr6_32417322_G_A_b38	435298	53	53	0.131188	1.58e-05	-0.475534	0.106834	G	A
rs9268530	6	32383223	ENSG00000204290	BTNL2	8318	ENSG00000244731	C4A	31949834	31970458	412765	protein_coding	T	C	0.163551	0	C	0.0904255	0	1	75.4647	4.10255e-17	2367	1.43523e-09	0.684884	8.55484	0.0800581	3.99652e-15	0.800485	4.57461	0.174984	5.7569e-05	0.684364	7.38496	0.09267	1.18497e-11	0.0735301	0.392884	0.187155	0.694853	ENSG00000244731.7	chr6_32415446_T_C_b38	433422	53	53	0.131188	1.58e-05	-0.475534	0.106834	T	C
rs3135379:32384900:T:C	6	32384900	ENSG00000204290	BTNL2	9995	ENSG00000244731	C4A	31949834	31970458	414442	protein_coding	T	C	0.163551	0	C	0.0904255	0	1	75.4647	4.10255e-17	2367	1.43523e-09	0.684884	8.55484	0.0800581	3.99652e-15	0.800485	4.57461	0.174984	5.7569e-05	0.684364	7.38496	0.09267	1.18497e-11	0.0735301	0.392884	0.187155	0.694853	-	-	-	-	-	-	-	-	-	-	-
rs3135382	6	32383441	ENSG00000204290	BTNL2	8536	ENSG00000244731	C4A	31949834	31970458	412983	protein_coding	T	G	0.163551	0	G	0.0904255	0	1	75.4647	4.10255e-17	2367	1.43523e-09	0.684884	8.55484	0.0800581	3.99652e-15	0.800485	4.57461	0.174984	5.7569e-05	0.684364	7.38496	0.09267	1.18497e-11	0.0735301	0.392884	0.187155	0.694853	ENSG00000244731.7	chr6_32415664_T_G_b38	433640	52	52	0.128713	8.77e-05	-0.436856	0.10857	T	G
rs3135381:32384343:G:A	6	32384343	ENSG00000204290	BTNL2	9438	ENSG00000244731	C4A	31949834	31970458	413885	protein_coding	G	A	0.163551	0	A	0.0904255	0	1	75.4647	4.10255e-17	2367	1.43523e-09	0.684884	8.55484	0.0800581	3.99652e-15	0.800485	4.57461	0.174984	5.7569e-05	0.684364	7.38496	0.09267	1.18497e-11	0.0735301	0.392884	0.187155	0.694853	-	-	-	-	-	-	-	-	-	-	-
rs4849254:114395828:C:T	2	114395828	ENSG00000144134	RABL2A	0	ENSG00000240356	RPL23AP7	114368079	114384667	11161	transcribed_processed_pseudogene	C	T	0.329897	0.0934579	T	0.170455	0.0638298	1	73.8997	8.97205e-17	1039	1.43838e-09	-0.7594	-8.51528	0.0891809	5.11613e-15	-0.711154	-3.0278	0.234875	0.00460274	-0.789677	-8.04563	0.0981498	3.08533e-13	-0.119129	-0.543781	0.219076	0.58724	ENSG00000240356.6	chr2_113638251_C_T_b38	11161	113	143	0.35396	7.32e-27	0.798023	0.0614885	C	T
rs1635298:43744344:T:A	17	43744344	ENSG00000120088|ENSG00000263715	CRHR1|RP11-105N13.4	0	ENSG00000120071	KANSL1	44107282	44302755	362938	protein_coding	A	T	0.238318	0	T	0.589888	0.0531915	1	74.9262	5.37002e-17	1739	1.44092e-09	-0.696649	-7.94595	0.0876734	1.69063e-13	-0.955829	-5.84496	0.16353	1.23586e-06	-0.667412	-6.38456	0.104535	2.28751e-09	0.103742	0.609068	0.170329	0.543219	ENSG00000120071.13	chr17_45666978_T_A_b38	-558411	104	125	0.309406	0.0675474	-0.118461	0.0643689	T	A
rs4985489:70114867:G:C	16	70114867	ENSG00000241183	RP11-106J23.1	1340	ENSG00000223496	EXOSC6	70280681	70285843	165814	protein_coding	G	C	0.365385	0.0280374	C	0.0645161	0.0106383	1	73.4173	1.14191e-16	819	1.44305e-09	0.50374	8.7416	0.0576256	1.23776e-15	0.628753	4.40159	0.142847	9.62838e-05	0.46728	7.35142	0.0635633	1.4214e-11	0.202016	1.72775	0.116924	0.085684	ENSG00000223496.2	chr16_70080964_G_C_b38	-170966	113	136	0.336634	4.61e-17	-0.458795	0.0487274	G	C
rs11765869	7	99964789	ENSG00000272752|ENSG00000121716	STAG3L5P-PVRIG2P-PILRB|PILRB	0	ENSG00000085514	PILRA	99965153	99997719	364	protein_coding	T	G	0.140187	0	G	0.0744681	0	1	73.3272	1.19453e-16	785	1.44689e-09	-0.991097	-8.93271	0.110951	3.69176e-16	-0.988494	-3.74441	0.263991	0.000649397	-0.998274	-7.70108	0.129628	2.09904e-12	-0.0219185	-0.0829748	0.264158	0.93396	ENSG00000085514.15	chr7_100367166_T_G_b38	-6279	65	75	0.185644	6.47e-50	1.05598	0.0485588	T	G
rs11765791:65936574:A:G	7	65936574	ENSG00000230189	GS1-124K5.2	0	ENSG00000226824	AC006001.2	66119525	66136510	182951	lncRNA	A	G	0.339623	0.00934579	G	0.225806	0.0106383	1	73.1148	1.32836e-16	707	1.44911e-09	0.769231	9.25378	0.0831261	4.73028e-17	0.688501	4.41069	0.156098	9.37237e-05	0.780695	7.32534	0.106574	1.63692e-11	-0.0518897	-0.28282	0.183472	0.777628	ENSG00000226824.6	chr7_66471587_A_G_b38	-182951	114	138	0.341584	1.77e-24	-0.961937	0.0793584	A	G
rs56206535:80518799:C:A	5	80518799	ENSG00000113319|ENSG00000247572	RASGRF2|CKMT2-AS1	0	ENSG00000247572	CKMT2-AS1	80497160	80597384	0	lncRNA	C	A	0.113208	0.00934579	A	0.0923913	0.0212766	1	74.6834	6.06327e-17	1550	1.45012e-09	1.0164	9.12935	0.111333	1.05217e-16	1.00803	3.25298	0.309878	0.00253183	0.976487	8.00634	0.121964	3.84502e-13	0.309421	1.10516	0.279979	0.27051	ENSG00000247572.7	chr5_81222980_C_A_b38	-78580	42	44	0.108911	4.84e-13	-1.13091	0.143739	C	A
rs6960448:64536000:T:C	7	64536000	ENSG00000227113	RP11-460N20.4	0	ENSG00000234585	CCT6P3	64498732	64535091	909	transcribed_unprocessed_pseudogene	T	C	0.563107	0.0373832	C	0.377778	0.0425532	1	74.6515	6.16073e-17	1527	1.45157e-09	0.749566	8.34586	0.0898129	1.46497e-14	0.651012	3.14668	0.206889	0.00336476	0.811526	8.04673	0.100852	3.06624e-13	-0.178482	-0.841852	0.212012	0.400946	ENSG00000234585.6	chr7_65075622_T_C_b38	37262	146	197	0.487624	3.15e-43	-0.937897	0.0492121	T	C
rs3785884:44057595:G:A	17	44057595	ENSG00000186868	MAPT	0	ENSG00000120071	KANSL1	44107282	44302755	49687	protein_coding	G	A	0.1875	0.102804	A	0.0430108	0.0106383	0	74.9107	5.41187e-17	1739	1.45215e-09	-1.00405	-8.8021	0.11407	8.44877e-16	-1.05372	-4.88242	0.21582	2.28729e-05	-1.00065	-7.14652	0.140019	4.28612e-11	-0.0405839	-0.169967	0.238775	0.865219	ENSG00000120071.13	chr17_45980229_G_A_b38	-245160	85	98	0.242574	0.0931366	0.11567	0.0684832	G	A
rs4550451:4472609:T:C	16	4472609	ENSG00000262246	CORO7	0	ENSG00000262246	CORO7	4404543	4475706	0	protein_coding	C	T	0.219626	0	T	0.303191	0	1	74.6944	6.02987e-17	1562	1.4533e-09	0.649001	8.30297	0.0781649	1.90921e-14	0.645407	5.25067	0.122919	7.51195e-06	0.677505	6.86476	0.0986932	1.91179e-10	0.0421943	0.242026	0.174338	0.809025	ENSG00000262246.5	chr16_4422608_T_C_b38	-3097	89	101	0.25	3.21e-13	0.308292	0.0388334	T	C
rs55950722:40788147:AT:A	17	40788147	-	-	-	ENSG00000037042	TUBG2	40811302	40819024	23155	protein_coding	AT	A	0.400943	0.00934579	A	0.207447	0	1	72.8902	1.48623e-16	634	1.45392e-09	-0.74133	-8.83035	0.0839525	7.06658e-16	-0.596011	-2.40327	0.247999	0.0216834	-0.720886	-8.19234	0.087995	1.35159e-13	0.21167	1.05491	0.200653	0.292829	-	-	-	-	-	-	-	-	-	-	-
rs9274501:32634032:A:G	6	32634032	ENSG00000179344	HLA-DQB1	0	ENSG00000179344	HLA-DQB1	32627244	32636160	0	protein_coding	G	A	0.431373	0.046729	A	0.493671	0.159574	0	75.4307	4.1729e-17	5530	1.45984e-09	-0.755278	-8.55233	0.0883125	4.05973e-15	-0.592235	-3.03943	0.19485	0.00446481	-0.844784	-8.13588	0.103834	1.85806e-13	0.270767	1.39402	0.194234	0.164964	ENSG00000179344.16	chr6_32666255_A_G_b38	-2128	129	158	0.391089	1.02e-35	-0.859813	0.0530629	A	G
rs8033303:40649700:C:T	15	40649700	ENSG00000140323	DISP2	736	ENSG00000128944	KNSTRN	40674922	40686447	25222	protein_coding	C	T	0.0714286	0.0186916	T	0.0268817	0.0106383	0	74.2469	7.54191e-17	1256	1.46163e-09	-1.70441	-8.93838	0.190684	3.56095e-16	-1.41715	-3.616	0.391912	0.000932792	-1.81328	-7.82122	0.231842	1.07934e-12	0.0169463	0.0421078	0.40245	0.966458	ENSG00000128944.13	chr15_40357499_C_T_b38	-25222	28	30	0.0742574	1.17e-29	1.50844	0.107847	C	T
rs71536503:32517119:G:T	6	32517119	ENSG00000251916	RNU1-61P	598	ENSG00000198502	HLA-DRB5	32485130	32498064	19055	protein_coding	T	G	0.119792	0.102804	G	0.123596	0.0531915	0	75.4254	4.184e-17	5052	1.46372e-09	-0.994918	-8.90417	0.111736	4.42569e-16	-0.932091	-4.86549	0.191572	2.40691e-05	-1.05284	-7.19391	0.146351	3.32434e-11	0.05348	0.226892	0.235707	0.820756	-	-	-	-	-	-	-	-	-	-	-
rs1610676:29788997:C:T	6	29788997	ENSG00000204632	HLA-G	5747	ENSG00000176998	HCG4	29759530	29760527	28470	unprocessed_pseudogene	T	C	0.509709	0.0373832	C	0.382979	0	1	75.4226	4.18968e-17	3827	1.46571e-09	-0.612553	-8.70242	0.0703888	1.58421e-15	-0.589225	-4.30698	0.136807	0.000127335	-0.621161	-7.54139	0.0823668	5.04993e-12	-0.00783097	-0.0461676	0.16962	0.963226	ENSG00000176998.4	chr6_29821220_C_T_b38	28784	142	186	0.460396	8.27e-07	-0.354174	0.069066	C	T
rs1736943:29787903:T:C	6	29787903	-	-	-	ENSG00000176998	HCG4	29759530	29760527	27376	unprocessed_pseudogene	C	T	0.509709	0.0373832	T	0.382979	0	1	75.4226	4.18968e-17	3827	1.46571e-09	-0.612553	-8.70242	0.0703888	1.58421e-15	-0.589225	-4.30698	0.136807	0.000127335	-0.621161	-7.54139	0.0823668	5.04993e-12	-0.00783097	-0.0461676	0.16962	0.963226	ENSG00000176998.4	chr6_29820126_T_C_b38	27690	142	186	0.460396	8.27e-07	-0.354174	0.069066	T	C
17:43656895:G:A	17	43656895	-	-	-	ENSG00000214425	LRRC37A4P	43584107	43628903	27992	transcribed_unprocessed_pseudogene	G	A	0.163158	0.11215	A	0.0277778	0.0425532	0	74.7849	5.76334e-17	1650	1.46732e-09	1.4084	8.99714	0.156539	2.44968e-16	1.72456	5.18702	0.332477	9.11074e-06	1.28106	6.91952	0.185138	1.4327e-10	0.479231	1.4315	0.334775	0.153956	-	-	-	-	-	-	-	-	-	-	-
rs1026181:106893334:A:G	9	106893334	ENSG00000136824	SMC2	0	ENSG00000136824	SMC2	106856541	106903700	0	protein_coding	G	A	0.434579	0	A	0.349462	0.0106383	1	74.7357	5.90683e-17	1613	1.47013e-09	-0.596831	-8.45069	0.0706251	7.64858e-15	-0.479264	-2.74046	0.174884	0.00959331	-0.607125	-8.19912	0.0740476	1.30091e-13	0.141003	0.7545	0.186882	0.451498	ENSG00000136824.18	chr9_104131053_A_G_b38	36793	141	180	0.445545	2.08e-21	-0.475737	0.0431986	A	G
rs71347108:132220480:C:T	2	132220480	-	-	-	ENSG00000152117	SMPD4BP	132250386	132279146	29906	transcribed_processed_pseudogene	C	T	0.216981	0.00934579	T	0.240964	0.117021	0	73.0554	1.36845e-16	697	1.47173e-09	0.598957	8.10086	0.0739375	6.59795e-14	0.869123	5.18097	0.167753	9.27912e-06	0.556224	6.79801	0.0818216	2.71341e-10	0.152494	0.823336	0.185214	0.411366	-	-	-	-	-	-	-	-	-	-	-
rs6460303:65964412:T:C	7	65964412	ENSG00000237310	GS1-124K5.4	3951	ENSG00000226824	AC006001.2	66119525	66136510	155113	lncRNA	T	C	0.341121	0	C	0.225806	0.0106383	1	73.0832	1.34953e-16	707	1.47221e-09	0.770892	9.29609	0.0829265	3.60135e-17	0.672747	4.35125	0.15461	0.00011174	0.782751	7.35866	0.106371	1.36671e-11	-0.058013	-0.318377	0.182215	0.750554	ENSG00000226824.6	chr7_66499425_T_C_b38	-155113	114	138	0.341584	1.77e-24	-0.961937	0.0793584	T	C
rs113120855:44203520:C:T	17	44203520	ENSG00000120071	KANSL1	0	ENSG00000204650	LINC02210	43697694	43732522	470998	transcribed_unitary_pseudogene	C	T	0.228571	0.0186916	T	0.0430108	0.0106383	0	74.8573	5.55827e-17	1720	1.47514e-09	-1.03383	-8.63484	0.119728	2.42204e-15	-1.05911	-3.69808	0.286395	0.000740399	-1.04945	-7.82186	0.134169	1.07551e-12	0.250386	0.940297	0.266284	0.348278	ENSG00000204650.14	chr17_46126154_C_T_b38	505826	85	98	0.242574	4.81e-37	0.692786	0.0414915	C	T
rs6922	6	86205323	ENSG00000135318	NT5E	0	ENSG00000203875	SNHG5	86360209	86388650	154886	lncRNA	G	T	0.345794	0	T	0.0860215	0.0106383	1	73.9124	8.91523e-17	1073	1.47604e-09	0.804883	8.41986	0.0955934	9.26319e-15	0.651491	2.5397	0.256523	0.0156909	0.86046	8.21354	0.104761	1.19916e-13	-0.180111	-0.893821	0.201507	0.372567	ENSG00000203875.10	chr6_85495605_T_G_b38	-183131	117	148	0.366337	2.22e-26	0.611418	0.0477492	T	G
rs112528980:44342482:GT:G	17	44342482	-	-	-	ENSG00000238083	LRRC37A2	44588877	44633016	246395	protein_coding	GT	G	0.206731	0.0280374	G	0.0274725	0.0319149	0	74.0763	8.21377e-17	1165	1.4765e-09	-1.10093	-8.79991	0.125107	8.56662e-16	-1.20087	-3.80132	0.315909	0.000552401	-1.07807	-7.7218	0.139613	1.87198e-12	0.134117	0.491845	0.27268	0.623405	-	-	-	-	-	-	-	-	-	-	-
rs71627068:73980960:C:T	5	73980960	ENSG00000049860	HEXB	0	ENSG00000049860	HEXB	73935848	74018472	0	protein_coding	T	C	0.490566	0.00934579	C	0.48913	0.0212766	1	74.8977	5.44727e-17	1757	1.47678e-09	-0.496508	-8.64131	0.0574575	2.32574e-15	-0.5844	-3.98717	0.14657	0.000324003	-0.495616	-7.68115	0.0645236	2.34289e-12	0.0869783	0.627139	0.138691	0.531333	ENSG00000049860.13	chr5_74685135_C_T_b38	45112	145	188	0.465347	4.99e-18	-0.333458	0.0341135	C	T
rs7037174:106924871:C:T	9	106924871	ENSG00000136824	SMC2	21173	ENSG00000136824	SMC2	106856541	106903700	21171	protein_coding	T	C	0.434579	0	C	0.306452	0.0106383	1	74.7257	5.93628e-17	1613	1.47746e-09	-0.610704	-8.06573	0.075716	8.17327e-14	-0.557298	-3.2805	0.169882	0.00235063	-0.640907	-7.99775	0.0801358	4.03441e-13	0.116062	0.608285	0.190802	0.543737	ENSG00000136824.18	chr9_104162590_C_T_b38	68330	138	178	0.440594	5.05e-20	-0.448913	0.0427176	C	T
rs10451230:16035225:A:T	17	16035225	ENSG00000141027	NCOR1	0	ENSG00000214941	ZSWIM7	15879874	15903031	132194	protein_coding	T	A	0.425234	0	A	0.340426	0	1	73.5803	1.05255e-16	910	1.47791e-09	-0.665891	-8.0909	0.0823012	7.01102e-14	-0.781832	-4.58796	0.17041	5.5321e-05	-0.669672	-7.24782	0.0923963	2.48765e-11	-0.0240111	-0.119013	0.201751	0.905393	ENSG00000214941.7	chr17_16131911_A_T_b38	138081	129	166	0.410891	2.84e-17	-0.500026	0.0526657	A	T
rs13051054:40817507:C:A	21	40817507	ENSG00000157578	LCA5L	0	ENSG00000182093	GET1	40749624	40800454	17053	protein_coding	C	A	0.523585	0.00934579	A	0.494565	0.0212766	1	75.1548	4.78997e-17	2014	1.48853e-09	0.519909	8.60705	0.060405	2.88289e-15	0.461475	3.34511	0.137955	0.00197261	0.554324	7.99782	0.0693094	4.03296e-13	-0.0889041	-0.623483	0.142593	0.533727	ENSG00000182093.14	chr21_39445581_C_A_b38	65337	153	201	0.497525	0.0667514	-0.0822726	0.0445737	C	A
rs9983180:40817071:C:A	21	40817071	ENSG00000157578	LCA5L	0	ENSG00000182093	GET1	40749624	40800454	16617	protein_coding	C	A	0.523585	0.00934579	A	0.494565	0.0212766	1	75.1548	4.78997e-17	2014	1.48853e-09	0.519909	8.60705	0.060405	2.88289e-15	0.461475	3.34511	0.137955	0.00197261	0.554324	7.99782	0.0693094	4.03296e-13	-0.0889041	-0.623483	0.142593	0.533727	ENSG00000182093.14	chr21_39445145_C_A_b38	64901	153	201	0.497525	0.0667514	-0.0822726	0.0445737	C	A
rs9983716:40816940:T:C	21	40816940	ENSG00000157578	LCA5L	0	ENSG00000182093	GET1	40749624	40800454	16486	protein_coding	T	C	0.523585	0.00934579	C	0.494565	0.0212766	1	75.1548	4.78997e-17	2014	1.48853e-09	0.519909	8.60705	0.060405	2.88289e-15	0.461475	3.34511	0.137955	0.00197261	0.554324	7.99782	0.0693094	4.03296e-13	-0.0889041	-0.623483	0.142593	0.533727	ENSG00000182093.14	chr21_39445014_T_C_b38	64770	153	201	0.497525	0.0667514	-0.0822726	0.0445737	T	C
rs9983404:40817127:G:C	21	40817127	ENSG00000157578	LCA5L	0	ENSG00000182093	GET1	40749624	40800454	16673	protein_coding	G	C	0.523585	0.00934579	C	0.494565	0.0212766	1	75.1548	4.78997e-17	2014	1.48853e-09	0.519909	8.60705	0.060405	2.88289e-15	0.461475	3.34511	0.137955	0.00197261	0.554324	7.99782	0.0693094	4.03296e-13	-0.0889041	-0.623483	0.142593	0.533727	ENSG00000182093.14	chr21_39445201_G_C_b38	64957	153	201	0.497525	0.0667514	-0.0822726	0.0445737	G	C
rs9983435:40816631:T:C	21	40816631	ENSG00000157578	LCA5L	0	ENSG00000182093	GET1	40749624	40800454	16177	protein_coding	T	C	0.523585	0.00934579	C	0.494565	0.0212766	1	75.1548	4.78997e-17	2014	1.48853e-09	0.519909	8.60705	0.060405	2.88289e-15	0.461475	3.34511	0.137955	0.00197261	0.554324	7.99782	0.0693094	4.03296e-13	-0.0889041	-0.623483	0.142593	0.533727	ENSG00000182093.14	chr21_39444705_T_C_b38	64461	153	201	0.497525	0.0667514	-0.0822726	0.0445737	T	C
rs372293635:16082275:ATT:AT	17	16082275	-	-	-	ENSG00000214941	ZSWIM7	15879874	15903031	179244	protein_coding	AT	ATT	0.439252	0	ATT	0.319149	0	1	73.5623	1.06204e-16	910	1.49124e-09	-0.716146	-8.90486	0.0804219	4.40639e-16	-0.743845	-4.02152	0.184966	0.000293345	-0.677834	-7.5756	0.0894759	4.18667e-12	-0.064222	-0.327255	0.196245	0.743841	-	-	-	-	-	-	-	-	-	-	-
rs62055471:43943755:T:C	17	43943755	ENSG00000264589	MAPT-AS1	0	ENSG00000204650	LINC02210	43697694	43732522	211233	transcribed_unitary_pseudogene	T	C	0.221698	0.00934579	C	0.0425532	0	0	74.8338	5.62396e-17	1720	1.49258e-09	-1.0392	-8.66902	0.119876	1.95438e-15	-1.11606	-3.89655	0.286423	0.000420668	-1.04041	-7.72339	0.134709	1.85566e-12	0.188899	0.698878	0.270289	0.485496	ENSG00000204650.14	chr17_45866389_T_C_b38	246061	85	98	0.242574	4.81e-37	0.692786	0.0414915	T	C
rs113573381:86372188:C:CAGGCAGT	2	86372188	-	-	-	ENSG00000273080	AC009309.2	86422713	86423172	50525	lncRNA	C	CAGGCAGT	0.523364	0	CAGGCAGT	0.468085	0	1	73.9567	8.71989e-17	1113	1.49752e-09	-0.702163	-8.23769	0.0852378	2.85394e-14	-0.791189	-4.87273	0.162371	2.355e-05	-0.711569	-7.08613	0.100417	5.91875e-11	-0.15881	-0.785274	0.202235	0.433287	-	-	-	-	-	-	-	-	-	-	-
rs55648326:43501591:T:C	17	43501591	ENSG00000159314	ARHGAP27	0	ENSG00000263503	MAPK8IP1P2	43678235	43679706	176644	processed_pseudogene	T	C	0.200935	0	C	0.157303	0.0531915	1	74.7148	5.96879e-17	1626	1.49752e-09	-0.839233	-8.35321	0.100468	1.3999e-14	-0.964504	-5.23387	0.184281	7.90458e-06	-0.818019	-6.87906	0.118914	1.77324e-10	0.0525144	0.216074	0.243039	0.829165	ENSG00000263503.1	chr17_45424225_T_C_b38	-178115	84	94	0.232673	1.3e-18	0.992212	0.0993058	T	C
rs3829013:144371027:T:C	8	144371027	ENSG00000185730	ZNF696	819	ENSG00000253716	MINCR	144362331	144363860	7167	lncRNA	T	C	0.5	0.102804	C	0.258427	0.0531915	0	74.7153	5.96736e-17	1629	1.49992e-09	0.569422	8.89803	0.0639941	4.60143e-16	0.607139	3.63869	0.166857	0.00087524	0.567859	7.84061	0.0724253	9.69122e-13	0.153658	0.998753	0.15385	0.319205	ENSG00000253716.5	chr8_143288857_T_C_b38	7167	154	192	0.475248	6.9e-15	-0.566387	0.0659326	T	C
17:43724247:T:TA	17	43724247	-	-	-	ENSG00000204650	LINC02210	43697694	43732522	0	transcribed_unitary_pseudogene	T	TA	0.216981	0.00934579	TA	0.0380435	0.0212766	0	74.8215	5.65866e-17	1720	1.50179e-09	-1.04907	-8.67515	0.120928	1.88059e-15	-1.11606	-3.89655	0.286423	0.000420668	-1.05298	-7.72259	0.136351	1.86385e-12	0.2113	0.778963	0.271259	0.436986	-	-	-	-	-	-	-	-	-	-	-
rs71049982:71165638:T:TTGG	11	71165638	-	-	-	ENSG00000254682	AP002387.2	71159720	71163203	2435	lncRNA	TTGG	T	0.266355	0	T	0.553763	0.0106383	1	73.8323	9.27937e-17	1051	1.50483e-09	0.634112	8.24993	0.0768627	2.64706e-14	0.694781	4.32633	0.160594	0.000120273	0.635515	7.42396	0.0856032	9.58612e-12	0.0759876	0.437169	0.173818	0.662493	-	-	-	-	-	-	-	-	-	-	-
rs4963517	12	6947800	ENSG00000110811	LEPREL2	0	ENSG00000110811	P3H3	6937572	6949011	0	protein_coding	C	T	0.326923	0.0280374	T	0.266667	0.0425532	1	74.0097	8.49156e-17	1150	1.50678e-09	-0.783239	-8.10147	0.0966786	6.57324e-14	-0.712887	-3.14917	0.226373	0.00334261	-0.813195	-8.00578	0.101576	3.85717e-13	0.0513604	0.209442	0.245224	0.834331	ENSG00000110811.19	chr12_6838636_T_C_b38	10226	119	155	0.383663	0.094962	-0.0569306	0.0338952	T	C
rs17651483:44058861:C:A	17	44058861	ENSG00000186868	MAPT	0	ENSG00000120071	KANSL1	44107282	44302755	48421	protein_coding	C	A	0.176768	0.0747664	A	0.0425532	0	0	74.8342	5.62293e-17	1739	1.50879e-09	-1.01639	-8.56074	0.118727	3.85191e-15	-1.28912	-5.28118	0.244097	6.84823e-06	-0.96716	-6.85152	0.14116	2.04947e-10	-0.228469	-0.868724	0.262994	0.386112	ENSG00000120071.13	chr17_45981495_C_A_b38	-243894	85	98	0.242574	0.0678911	0.12563	0.0683506	C	A
rs56234850:44060248:G:A	17	44060248	ENSG00000186868	MAPT	0	ENSG00000120071	KANSL1	44107282	44302755	47034	protein_coding	G	A	0.176768	0.0747664	A	0.0425532	0	0	74.8342	5.62293e-17	1739	1.50879e-09	-1.01639	-8.56074	0.118727	3.85191e-15	-1.28912	-5.28118	0.244097	6.84823e-06	-0.96716	-6.85152	0.14116	2.04947e-10	-0.228469	-0.868724	0.262994	0.386112	ENSG00000120071.13	chr17_45982882_G_A_b38	-242507	85	98	0.242574	0.0678911	0.12563	0.0683506	G	A
rs62063305:44050282:G:A	17	44050282	ENSG00000186868	MAPT	0	ENSG00000120071	KANSL1	44107282	44302755	57000	protein_coding	G	A	0.176768	0.0747664	A	0.0425532	0	0	74.8342	5.62293e-17	1739	1.50879e-09	-1.01639	-8.56074	0.118727	3.85191e-15	-1.28912	-5.28118	0.244097	6.84823e-06	-0.96716	-6.85152	0.14116	2.04947e-10	-0.228469	-0.868724	0.262994	0.386112	ENSG00000120071.13	chr17_45972916_G_A_b38	-252473	85	98	0.242574	0.0678911	0.12563	0.0683506	G	A
rs62063304:44049900:A:G	17	44049900	ENSG00000186868	MAPT	0	ENSG00000120071	KANSL1	44107282	44302755	57382	protein_coding	A	G	0.176768	0.0747664	G	0.0425532	0	0	74.8342	5.62293e-17	1739	1.50879e-09	-1.01639	-8.56074	0.118727	3.85191e-15	-1.28912	-5.28118	0.244097	6.84823e-06	-0.96716	-6.85152	0.14116	2.04947e-10	-0.228469	-0.868724	0.262994	0.386112	ENSG00000120071.13	chr17_45972534_A_G_b38	-252855	85	98	0.242574	0.0678911	0.12563	0.0683506	A	G
rs17651549	17	44061278	ENSG00000186868	MAPT	0	ENSG00000120071	KANSL1	44107282	44302755	46004	protein_coding	C	T	0.176768	0.0747664	T	0.0425532	0	0	74.8342	5.62293e-17	1739	1.50879e-09	-1.01639	-8.56074	0.118727	3.85191e-15	-1.28912	-5.28118	0.244097	6.84823e-06	-0.96716	-6.85152	0.14116	2.04947e-10	-0.228469	-0.868724	0.262994	0.386112	ENSG00000120071.13	chr17_45983912_C_T_b38	-241477	85	98	0.242574	0.0678911	0.12563	0.0683506	C	T
rs17572627:44058629:T:A	17	44058629	ENSG00000186868	MAPT	0	ENSG00000120071	KANSL1	44107282	44302755	48653	protein_coding	T	A	0.176768	0.0747664	A	0.0425532	0	0	74.8342	5.62293e-17	1739	1.50879e-09	-1.01639	-8.56074	0.118727	3.85191e-15	-1.28912	-5.28118	0.244097	6.84823e-06	-0.96716	-6.85152	0.14116	2.04947e-10	-0.228469	-0.868724	0.262994	0.386112	ENSG00000120071.13	chr17_45981263_T_A_b38	-244126	85	98	0.242574	0.0678911	0.12563	0.0683506	T	A
rs34331598:16142688:A:G	17	16142688	ENSG00000108474	PIGL	0	ENSG00000214941	ZSWIM7	15879874	15903031	239657	protein_coding	A	G	0.514019	0	G	0.446237	0.0106383	1	73.5343	1.07703e-16	910	1.51229e-09	0.687805	8.7843	0.0782993	9.45449e-16	0.460642	2.56471	0.179608	0.014773	0.717771	8.1827	0.0877181	1.42718e-13	-0.318842	-1.75015	0.18218	0.0817333	ENSG00000214941.7	chr17_16239374_A_G_b38	245544	148	195	0.482673	1.3e-10	-0.390234	0.0567876	A	G
rs11652044:16140054:A:G	17	16140054	ENSG00000108474	PIGL	0	ENSG00000214941	ZSWIM7	15879874	15903031	237023	protein_coding	A	G	0.514019	0	G	0.446237	0.0106383	1	73.5343	1.07703e-16	910	1.51229e-09	0.687805	8.7843	0.0782993	9.45449e-16	0.460642	2.56471	0.179608	0.014773	0.717771	8.1827	0.0877181	1.42718e-13	-0.318842	-1.75015	0.18218	0.0817333	ENSG00000214941.7	chr17_16236740_A_G_b38	242910	148	195	0.482673	1.3e-10	-0.390234	0.0567876	A	G
rs4538825:27617390:G:C	8	27617390	ENSG00000147419	CCDC25	0	ENSG00000147419	CCDC25	27590833	27630170	0	protein_coding	G	C	0.509434	0.00934579	C	0.375	0.0212766	1	74.5744	6.40274e-17	1532	1.51353e-09	-0.59282	-9.25737	0.0640376	4.62216e-17	-0.403448	-2.40103	0.168031	0.0217975	-0.592061	-8.29515	0.0713743	7.55791e-14	0.104873	0.662654	0.158262	0.508368	ENSG00000147419.17	chr8_27759873_G_C_b38	-12780	147	182	0.450495	6.92e-29	0.478207	0.0348855	G	C
rs8073038:48534080:G:A	17	48534080	ENSG00000167107	ACSF2	0	ENSG00000136444	RSAD1	48556221	48563335	22141	protein_coding	G	A	0.226415	0.00934579	A	0.215909	0.0638298	1	74.2928	7.37104e-17	1331	1.51381e-09	0.59546	7.91523	0.0752296	2.03544e-13	0.863906	5.23698	0.164963	7.83052e-06	0.579347	6.84594	0.0846264	2.11049e-10	0.120548	0.664026	0.181541	0.507492	ENSG00000136444.9	chr17_50456719_G_A_b38	-22081	84	94	0.232673	1.05e-06	-0.238451	0.0469825	G	A
rs6500598	16	4470964	ENSG00000262246	CORO7	0	ENSG00000262246	CORO7	4404543	4475706	0	protein_coding	T	G	0.233645	0	G	0.361702	0	1	74.6113	6.28589e-17	1562	1.515e-09	0.649972	8.35864	0.0777605	1.3536e-14	0.633973	5.46109	0.116089	3.9664e-06	0.659866	6.69237	0.0985998	4.70719e-10	0.0550239	0.326033	0.168768	0.744764	ENSG00000262246.5	chr16_4420963_G_T_b38	-4742	91	107	0.264851	2.03e-12	0.28686	0.0376568	G	T
rs9260580:29922410:T:A	6	29922410	ENSG00000235290	HLA-W	1963	ENSG00000206503	HLA-A	29909037	29913661	8749	protein_coding	T	A	0.0891089	0.0560748	A	0.111111	0.0425532	1	75.3553	4.33321e-17	3936	1.51592e-09	1.12368	8.81895	0.127417	7.59485e-16	1.00831	3.22299	0.312849	0.0027444	1.15078	8.06025	0.142773	2.84236e-13	-0.013956	-0.0440424	0.316877	0.964918	ENSG00000206503.12	chr6_29954633_T_A_b38	13373	58	63	0.155941	1.93e-12	-0.531008	0.0696232	T	A
rs7824213	8	146192754	ENSG00000196922	ZNF252P	6221	ENSG00000196922	ZNF252P	146198975	146228281	6221	transcribed_unprocessed_pseudogene	A	G	0.0981308	0	G	0.440217	0.0212766	1	72.3985	1.9005e-16	518	1.51902e-09	-0.878166	-8.61773	0.101902	2.69638e-15	-0.657731	-2.35457	0.279343	0.0242832	-0.930045	-8.17646	0.113747	1.47829e-13	0.246916	1.24212	0.198786	0.215748	ENSG00000196922.10	chr8_144967368_A_G_b38	-33170	52	60	0.148515	1.49e-17	0.658151	0.068567	A	G
rs2123161:83647518:A:G	15	83647518	ENSG00000103942|ENSG00000259805	HOMER2|RP11-382A20.5	0	ENSG00000169612	RAMAC	83654962	83659809	7444	protein_coding	A	G	0.0140187	0	G	0.168478	0.0212766	0	73.4466	1.12534e-16	875	1.51934e-09	0.851481	8.92954	0.0953556	3.76696e-16	1.06114	3.78629	0.280258	0.000576548	0.836932	7.68834	0.108857	2.25188e-12	0.223145	0.914099	0.244115	0.361842	ENSG00000169612.3	chr15_82978766_A_G_b38	-7441	8	8	0.019802	0.357015	-0.200296	0.21684	A	G
rs61738562:83657800:G:T	15	83657800	-	-	-	ENSG00000169612	RAMAC	83654962	83659809	0	protein_coding	G	T	0.0140187	0	T	0.168478	0.0212766	0	73.4466	1.12534e-16	875	1.51934e-09	0.851481	8.92954	0.0953556	3.76696e-16	1.06114	3.78629	0.280258	0.000576548	0.836932	7.68834	0.108857	2.25188e-12	0.223145	0.914099	0.244115	0.361842	-	-	-	-	-	-	-	-	-	-	-
rs58859605:99577115:C:T	2	99577115	-	KIAA1211L	24393	ENSG00000241962	AC079447.1	99757948	99939204	180833	protein_coding	C	T	0	0	T	0.119565	0.0212766	0	73.1756	1.2886e-16	766	1.52304e-09	-1.33702	-9.17554	0.145716	7.82342e-17	-1.44315	-4.58351	0.314857	5.60611e-05	-1.27065	-7.22268	0.175926	2.84818e-11	-0.206857	-0.59986	0.344843	0.549325	ENSG00000241962.9	chr2_98960652_C_T_b38	-346790	7	7	0.0173267	0.240449	0.501981	0.426061	C	T
rs28648775:27586417:T:C	10	27586417	ENSG00000238021	ARMC4P1	8664	ENSG00000230445	LRRC37A6P	27535279	27548384	38033	transcribed_processed_pseudogene	T	C	0.439394	0.0747664	C	0.313253	0.117021	0	74.5626	6.44083e-17	1534	1.52452e-09	-0.764609	-8.7103	0.0877822	1.50753e-15	-0.930064	-5.5884	0.166428	2.6942e-06	-0.717022	-6.58273	0.108925	8.30134e-10	-0.184767	-0.925185	0.199708	0.356062	-	-	-	-	-	-	-	-	-	-	-
rs56246293:40779947:ACTCT:A	17	40779947	-	-	-	ENSG00000037042	TUBG2	40811302	40819024	31355	protein_coding	ACTCT	A	0.400943	0.00934579	A	0.209677	0.0106383	1	72.7927	1.56052e-16	634	1.5266e-09	-0.740855	-8.81452	0.0840493	7.81056e-16	-0.595041	-2.38289	0.249714	0.0227389	-0.720886	-8.19234	0.087995	1.35159e-13	0.213868	1.05523	0.202674	0.29268	-	-	-	-	-	-	-	-	-	-	-
rs2434895	16	77401684	ENSG00000140873	ADAMTS18	0	ENSG00000140873	ADAMTS18	77281710	77468931	0	protein_coding	T	G	0.481308	0	G	0.303191	0	1	75.341	4.36435e-17	3008	1.52682e-09	0.724587	8.7057	0.0832313	1.55188e-15	0.899992	5.75704	0.156329	1.61408e-06	0.681041	6.49596	0.104841	1.29642e-09	0.268773	1.44678	0.185773	0.149634	ENSG00000140873.15	chr16_77367787_T_G_b38	-67327	139	182	0.450495	3.76e-15	-0.692745	0.0797024	T	G
rs10892315:118831727:T:C	11	118831727	ENSG00000110375	UPK2	2458	ENSG00000196655	TRAPPC4	118889473	118896164	57746	protein_coding	T	C	0.314286	0.0186916	C	0.166667	0.0744681	1	73.8691	9.11036e-17	1089	1.53084e-09	-0.636291	-8.61921	0.0738224	2.67141e-15	-0.296802	-1.45324	0.204235	0.155066	-0.688974	-8.47096	0.0813337	2.78217e-14	0.272849	1.45162	0.187962	0.148284	ENSG00000196655.11	chr11_118961017_T_C_b38	-57674	87	107	0.264851	2.88e-16	0.503289	0.0552069	T	C
rs11105298	12	89876143	ENSG00000139323	POC1B	0	ENSG00000139323	POC1B	89813495	89919824	0	protein_coding	T	C	0.238318	0	C	0.12766	0	1	73.8831	9.04669e-17	1097	1.53131e-09	0.627663	8.01948	0.0782673	1.08274e-13	0.5141	2.08179	0.246951	0.0447395	0.652517	8.33962	0.078243	5.87344e-14	-0.394508	-1.83958	0.214455	0.0674147	ENSG00000139323.13	chr12_89482366_T_C_b38	-43658	81	96	0.237624	0.496579	-0.0249374	0.0365963	T	C
rs4968838	17	67120025	ENSG00000154262	ABCA6	0	ENSG00000154262	ABCA6	67074843	67138036	0	protein_coding	G	A	0.280374	0	A	0.63587	0.0212766	1	74.4632	6.76903e-17	1468	1.53327e-09	0.554362	8.20264	0.0675834	3.53948e-14	0.659983	5.56432	0.11861	2.89865e-06	0.52689	6.59556	0.0798855	7.76989e-10	-0.0793634	-0.56141	0.141364	0.57519	ENSG00000154262.12	chr17_69123884_A_G_b38	-18004	109	136	0.336634	1.09e-15	0.546293	0.0613974	A	G
rs71293178:65905333:A:AT	7	65905333	-	-	-	ENSG00000226824	AC006001.2	66119525	66136510	214192	lncRNA	A	AT	0.342857	0.0186916	AT	0.231183	0.0106383	1	73.0019	1.40554e-16	707	1.5333e-09	0.770443	9.2504	0.0832875	4.83446e-17	0.672747	4.35125	0.15461	0.00011174	0.786927	7.35313	0.107019	1.40828e-11	-0.0623513	-0.340835	0.182937	0.73361	-	-	-	-	-	-	-	-	-	-	-
rs6737563:218945674:T:C	2	218945674	ENSG00000188282	RUFY4	0	ENSG00000261338	AC021016.1	219120042	219122089	174368	lncRNA	C	T	0.385	0.0654206	T	0.107955	0.0638298	1	73.4396	1.12926e-16	881	1.5351e-09	-0.760147	-8.89096	0.0854967	4.81281e-16	-0.804323	-3.78915	0.21227	0.000571873	-0.738032	-7.68648	0.096017	2.27513e-12	0.0287093	0.15704	0.182816	0.875383	ENSG00000261338.2	chr2_218080951_T_C_b38	-174368	137	174	0.430693	1.7e-14	-0.504482	0.0597809	T	C
rs2125902	17	48536047	ENSG00000167107	ACSF2	0	ENSG00000136444	RSAD1	48556221	48563335	20174	protein_coding	T	C	0.228972	0	C	0.234043	0	1	74.2639	7.47837e-17	1331	1.53586e-09	0.572665	7.84724	0.0729766	3.0655e-13	0.805305	4.96155	0.162309	1.80178e-05	0.570312	7.04606	0.0809406	7.32718e-11	0.0811331	0.458532	0.176941	0.647103	ENSG00000136444.9	chr17_50458686_T_C_b38	-20114	85	95	0.235149	1.64e-06	-0.233308	0.0468747	T	C
rs2591929:65048487:T:C	5	65048487	ENSG00000123213	NLN	0	ENSG00000113593	PPWD1	64859063	64883376	165111	protein_coding	T	C	0.245192	0.0280374	C	0.148352	0.0319149	1	74.3166	7.28363e-17	1369	1.53857e-09	-0.826384	-7.87169	0.104982	2.64628e-13	-1.31053	-5.62782	0.232866	2.3901e-06	-0.760293	-6.53026	0.116426	1.08734e-09	-0.355853	-1.42817	0.249166	0.15491	ENSG00000113593.11	chr5_65752660_T_C_b38	189421	93	102	0.252475	0.00243073	-0.22769	0.0739202	T	C
rs2548773:65049391:C:T	5	65049391	ENSG00000123213	NLN	0	ENSG00000113593	PPWD1	64859063	64883376	166015	protein_coding	C	T	0.245192	0.0280374	T	0.148352	0.0319149	1	74.3166	7.28363e-17	1369	1.53857e-09	-0.826384	-7.87169	0.104982	2.64628e-13	-1.31053	-5.62782	0.232866	2.3901e-06	-0.760293	-6.53026	0.116426	1.08734e-09	-0.355853	-1.42817	0.249166	0.15491	ENSG00000113593.11	chr5_65753564_C_T_b38	190325	93	102	0.252475	0.00243073	-0.22769	0.0739202	C	T
rs4642169:121560223:A:G	3	121560223	ENSG00000145088	EAF2	0	ENSG00000173226	IQCB1	121488608	121553926	6297	protein_coding	G	A	0.410377	0.00934579	A	0.345745	0	1	74.0917	8.15078e-17	1226	1.5419e-09	0.707127	8.86491	0.079767	5.67738e-16	0.78278	4.44158	0.176239	8.55217e-05	0.703625	7.3732	0.0954301	1.26307e-11	0.0809092	0.434447	0.186235	0.664465	ENSG00000173226.16	chr3_121841376_A_G_b38	6297	108	135	0.334158	2.96e-19	0.593895	0.0580685	A	G
rs4383188	17	44197603	ENSG00000120071	KANSL1	0	ENSG00000204650	LINC02210	43697694	43732522	465081	transcribed_unitary_pseudogene	T	C	0.219626	0	C	0.0638298	0	1	74.7648	5.82136e-17	1720	1.54497e-09	-0.981466	-8.79676	0.111571	8.73872e-16	-0.962587	-3.44891	0.279099	0.00148429	-0.988623	-7.92905	0.124684	5.9226e-13	0.211945	0.811457	0.261191	0.418135	ENSG00000204650.14	chr17_46120237_T_C_b38	499909	86	99	0.24505	7.47e-36	0.682924	0.0420177	T	C
rs7253081	19	38201712	ENSG00000267552|ENSG00000198182	CTD-2528L19.4|ZNF607	0	ENSG00000226686	LINC01535	37742787	37756437	445275	lncRNA	T	G	0.383178	0	G	0.62234	0	1	73.604	1.04015e-16	963	1.54556e-09	0.715559	8.66945	0.0825381	1.94914e-15	0.987585	5.87281	0.168162	1.13568e-06	0.607324	6.25413	0.0971078	4.4194e-09	0.240044	1.25157	0.191794	0.21229	ENSG00000226686.7	chr19_37710811_G_T_b38	458899	141	175	0.433168	1.53e-14	0.753913	0.089153	G	T
12:89933931:G:A	12	89933931	-	-	-	ENSG00000139323	POC1B	89813495	89919824	14107	protein_coding	G	A	0.228972	0	A	0.145161	0.0106383	1	73.8621	9.14217e-17	1097	1.54747e-09	0.604207	7.67071	0.078768	8.80733e-13	0.325125	1.34769	0.241245	0.186417	0.661831	8.48798	0.0779727	2.52474e-14	-0.583259	-2.81133	0.207467	0.00545976	-	-	-	-	-	-	-	-	-	-	-
rs35664804:74384474:C:T	14	74384474	ENSG00000258653|ENSG00000119725|ENSG00000258891	RP5-1021I20.4|ZNF410|RP5-1021I20.5	0	ENSG00000259065	AC005520.4	74254058	74270003	114471	lncRNA	C	T	0.130841	0	T	0.00537634	0.0106383	0	74.6248	6.2434e-17	1609	1.55004e-09	-1.41684	-8.57235	0.165281	3.58232e-15	-1.98345	-4.53432	0.437431	6.49152e-05	-1.37772	-7.35288	0.187372	1.41021e-11	-0.184159	-0.436012	0.422373	0.663331	ENSG00000259065.1	chr14_73917771_C_T_b38	130411	54	56	0.138614	5.03e-17	0.911716	0.0969788	C	T
rs11264355:155257492:C:G	1	155257492	ENSG00000143630	HCN3	0	ENSG00000163374	YY1AP1	155629234	155658791	371742	protein_coding	C	G	0.252381	0.0186916	G	0.505376	0.0106383	1	72.0788	2.22996e-16	451	1.55182e-09	-0.509228	-8.56547	0.0594513	3.73974e-15	-0.634062	-4.79754	0.132164	2.95279e-05	-0.504119	-7.00445	0.0719713	9.14011e-11	-0.0614329	-0.500379	0.122773	0.617397	ENSG00000163374.19	chr1_155287701_C_G_b38	-401073	98	117	0.289604	0.303125	-0.0566567	0.0548447	C	G
rs60065241:118883491:C:A	11	118883491	ENSG00000186166	CCDC84	0	ENSG00000196655	TRAPPC4	118889473	118896164	5982	protein_coding	C	A	0.245192	0.0280374	A	0.412088	0.0319149	1	73.8371	9.25711e-17	1089	1.5555e-09	-0.581379	-8.60899	0.0675316	2.84811e-15	-0.320539	-2.03137	0.157794	0.0498654	-0.639339	-8.34929	0.076574	5.5597e-14	0.189606	1.09778	0.172718	0.273711	ENSG00000196655.11	chr11_119012781_C_A_b38	-5910	85	98	0.242574	2.03e-28	0.684044	0.0505219	C	A
rs62064637:43485551:T:G	17	43485551	ENSG00000159314	ARHGAP27	0	ENSG00000214425	LRRC37A4P	43584107	43628903	98556	transcribed_unprocessed_pseudogene	T	G	0.193396	0.00934579	G	0.0944444	0.0425532	1	74.6619	6.12879e-17	1650	1.56036e-09	1.04383	8.78793	0.11878	9.23999e-16	1.1735	4.69522	0.249936	4.01413e-05	0.998327	7.25375	0.137629	2.40949e-11	0.237751	0.840118	0.282997	0.401915	ENSG00000214425.7	chr17_45408185_T_G_b38	-142150	79	89	0.220297	1.41e-28	-0.877136	0.0645117	T	G
rs66512023:725877:G:GC	11	725877	-	-	-	ENSG00000279672	AP006621.5	779617	780755	53740	TEC	G	GC	0.520202	0.0747664	GC	0.224719	0.0531915	1	73.7421	9.70769e-17	1043	1.56231e-09	-0.721373	-9.0267	0.0799155	2.02876e-16	-0.754709	-4.19571	0.179877	0.000176584	-0.714837	-7.49254	0.0954066	6.59638e-12	0.00172327	0.00990572	0.173967	0.992107	-	-	-	-	-	-	-	-	-	-	-
rs1806651	3	125809971	ENSG00000114544|ENSG00000250012	SLC41A3|RP11-124N2.1	0	ENSG00000114547	ROPN1B	125688003	125702297	107674	protein_coding	C	T	0.35514	0	T	0.12766	0	1	74.4902	6.67834e-17	1517	1.56322e-09	-0.733479	-8.86519	0.0827369	5.66713e-16	-0.922236	-4.53009	0.20358	6.57386e-05	-0.687647	-7.34632	0.0936043	1.46118e-11	-0.202805	-0.945689	0.214452	0.345527	ENSG00000114547.9	chr3_126091128_T_C_b38	121984	112	140	0.346535	8.25e-19	-0.591958	0.0588201	T	C
rs1610668:29779832:G:A	6	29779832	ENSG00000237042	MICG	510	ENSG00000176998	HCG4	29759530	29760527	19305	unprocessed_pseudogene	G	A	0.341346	0.0280374	A	0.404494	0.0531915	1	75.2829	4.49286e-17	3827	1.57177e-09	0.61955	8.42873	0.0735045	8.76648e-15	0.659208	5.08853	0.129548	1.22761e-05	0.620012	7.02779	0.088223	8.0747e-11	0.0995281	0.562224	0.177026	0.574637	ENSG00000176998.4	chr6_29812055_G_A_b38	19619	123	147	0.363861	8.82e-07	-0.367878	0.0719359	G	A
rs56234947:119707744:G:A	1	119707744	ENSG00000231365	RP11-418J17.1	0	ENSG00000231365	WARS2-AS1	119683014	119818596	0	lncRNA	G	A	0.299065	0	A	0.349462	0.0106383	1	74.6148	6.27498e-17	1624	1.5724e-09	0.577063	8.74915	0.0659564	1.18023e-15	0.764298	4.48162	0.170541	7.59347e-05	0.546676	7.38443	0.0740309	1.18836e-11	0.0621539	0.380196	0.163478	0.704231	-	-	-	-	-	-	-	-	-	-	-
rs112003311:44042939:G:A	17	44042939	ENSG00000186868	MAPT	0	ENSG00000120071	KANSL1	44107282	44302755	64343	protein_coding	G	A	0.184211	0.11215	A	0.0430108	0.0106383	0	74.7469	5.8738e-17	1739	1.5761e-09	-1.02708	-8.56856	0.119866	3.66826e-15	-1.28912	-5.28118	0.244097	6.84823e-06	-0.978449	-6.84515	0.142941	2.11924e-10	-0.227517	-0.865	0.263025	0.388147	ENSG00000120071.13	chr17_45965573_G_A_b38	-259816	85	98	0.242574	0.0678911	0.12563	0.0683506	G	A
rs111751251:44042951:C:T	17	44042951	ENSG00000186868	MAPT	0	ENSG00000120071	KANSL1	44107282	44302755	64331	protein_coding	C	T	0.184211	0.11215	T	0.0430108	0.0106383	0	74.7469	5.8738e-17	1739	1.5761e-09	-1.02708	-8.56856	0.119866	3.66826e-15	-1.28912	-5.28118	0.244097	6.84823e-06	-0.978449	-6.84515	0.142941	2.11924e-10	-0.227517	-0.865	0.263025	0.388147	ENSG00000120071.13	chr17_45965585_C_T_b38	-259804	85	98	0.242574	0.0678911	0.12563	0.0683506	C	T
rs73170169:150008036:G:A	7	150008036	ENSG00000106526	ACTR3C	0	ENSG00000127399	LRRC61	150020352	150035245	12316	protein_coding	G	A	0.247664	0	A	0.0494505	0.0319149	0	73.8708	9.10226e-17	1123	1.57723e-09	-0.841721	-8.59609	0.0979191	3.08774e-15	-1.1097	-4.38616	0.253	0.000100783	-0.818876	-7.39138	0.110788	1.14438e-11	0.146452	0.717934	0.203992	0.473694	ENSG00000127399.14	chr7_150310947_G_A_b38	-11692	87	103	0.25495	6.93e-42	0.901279	0.048621	G	A
rs8046853:56144867:G:A	16	56144867	ENSG00000246379|ENSG00000260041	RP11-461O7.1|RP11-355E10.1	0	ENSG00000246379	AC040168.1	56017921	56225030	0	lncRNA	G	A	0.439252	0	A	0.33871	0.0106383	1	74.572	6.41045e-17	1596	1.57865e-09	-0.627217	-8.43146	0.0743901	8.61947e-15	-0.887299	-4.53634	0.195598	6.45265e-05	-0.6001	-7.34804	0.0816681	1.44765e-11	-0.0846234	-0.452427	0.187043	0.651486	ENSG00000246379.6	chr16_56110955_G_A_b38	-80139	141	192	0.475248	0.0661712	-0.113338	0.0612719	G	A
rs9271069:32575700:A:G	6	32575700	ENSG00000196126	HLA-DRB1	18075	ENSG00000198502	HLA-DRB5	32485130	32498064	77636	protein_coding	G	A	0.105769	0.0280374	A	0.125	0.0212766	1	75.2698	4.52249e-17	5052	1.58214e-09	-1.04147	-8.90066	0.11701	4.52522e-16	-1.03894	-5.36167	0.193772	5.36407e-06	-1.08918	-6.82072	0.159687	2.40905e-10	0.0095401	0.0392499	0.24306	0.968733	ENSG00000198502.5	chr6_32607923_A_G_b38	77636	50	52	0.128713	1.2e-23	-1.11999	0.0947399	A	G
rs10923759:119692194:G:A	1	119692194	ENSG00000231365	RP11-418J17.1	0	ENSG00000231365	WARS2-AS1	119683014	119818596	0	lncRNA	G	A	0.299065	0	A	0.351064	0	1	74.597	6.33095e-17	1624	1.58643e-09	0.576922	8.75005	0.0659335	1.17356e-15	0.764298	4.48162	0.170541	7.59347e-05	0.546361	7.38323	0.0740003	1.19615e-11	0.0627942	0.384205	0.163439	0.701263	ENSG00000231365.5	chr1_119149571_G_A_b38	9112	94	111	0.274752	2.7e-20	-0.83583	0.0787935	G	A
rs12085616:119689148:A:C	1	119689148	ENSG00000231365	RP11-418J17.1	0	ENSG00000231365	WARS2-AS1	119683014	119818596	0	lncRNA	A	C	0.299065	0	C	0.351064	0	1	74.597	6.33095e-17	1624	1.58643e-09	0.576922	8.75005	0.0659335	1.17356e-15	0.764298	4.48162	0.170541	7.59347e-05	0.546361	7.38323	0.0740003	1.19615e-11	0.0627942	0.384205	0.163439	0.701263	ENSG00000231365.5	chr1_119146525_A_C_b38	6066	94	111	0.274752	2.7e-20	-0.83583	0.0787935	A	C
rs12097967:119702913:A:G	1	119702913	ENSG00000231365	RP11-418J17.1	0	ENSG00000231365	WARS2-AS1	119683014	119818596	0	lncRNA	A	G	0.299065	0	G	0.351064	0	1	74.597	6.33095e-17	1624	1.58643e-09	0.576922	8.75005	0.0659335	1.17356e-15	0.764298	4.48162	0.170541	7.59347e-05	0.546361	7.38323	0.0740003	1.19615e-11	0.0627942	0.384205	0.163439	0.701263	ENSG00000231365.5	chr1_119160290_A_G_b38	19831	94	111	0.274752	2.7e-20	-0.83583	0.0787935	A	G
rs58451339:119691593:G:A	1	119691593	ENSG00000231365	RP11-418J17.1	0	ENSG00000231365	WARS2-AS1	119683014	119818596	0	lncRNA	G	A	0.299065	0	A	0.351064	0	1	74.597	6.33095e-17	1624	1.58643e-09	0.576922	8.75005	0.0659335	1.17356e-15	0.764298	4.48162	0.170541	7.59347e-05	0.546361	7.38323	0.0740003	1.19615e-11	0.0627942	0.384205	0.163439	0.701263	ENSG00000231365.5	chr1_119148970_G_A_b38	8511	94	111	0.274752	2.7e-20	-0.83583	0.0787935	G	A
rs11811859:119707680:A:G	1	119707680	ENSG00000231365	RP11-418J17.1	0	ENSG00000231365	WARS2-AS1	119683014	119818596	0	lncRNA	A	G	0.299065	0	G	0.351064	0	1	74.597	6.33095e-17	1624	1.58643e-09	0.576922	8.75005	0.0659335	1.17356e-15	0.764298	4.48162	0.170541	7.59347e-05	0.546361	7.38323	0.0740003	1.19615e-11	0.0627942	0.384205	0.163439	0.701263	ENSG00000231365.5	chr1_119165057_A_G_b38	24598	94	111	0.274752	2.7e-20	-0.83583	0.0787935	A	G
rs12086686:119689084:T:A	1	119689084	ENSG00000231365	RP11-418J17.1	0	ENSG00000231365	WARS2-AS1	119683014	119818596	0	lncRNA	T	A	0.299065	0	A	0.351064	0	1	74.597	6.33095e-17	1624	1.58643e-09	0.576922	8.75005	0.0659335	1.17356e-15	0.764298	4.48162	0.170541	7.59347e-05	0.546361	7.38323	0.0740003	1.19615e-11	0.0627942	0.384205	0.163439	0.701263	ENSG00000231365.5	chr1_119146461_T_A_b38	6002	94	111	0.274752	2.7e-20	-0.83583	0.0787935	T	A
rs28818218:98880575:A:C	4	98880575	ENSG00000163116	STPG2	0	ENSG00000163116	STPG2	98105244	99064627	0	protein_coding	A	C	0.412621	0.0373832	C	0.427778	0.0425532	1	75.1635	4.76931e-17	2157	1.58735e-09	0.574701	9.03727	0.0635924	1.89639e-16	0.496313	3.4654	0.143219	0.00141827	0.603755	7.94698	0.0759729	5.35863e-13	-0.0065304	-0.0430918	0.151546	0.965674	-	-	-	-	-	-	-	-	-	-	-
rs58709307:118877563:C:T	11	118877563	ENSG00000186166	CCDC84	0	ENSG00000196655	TRAPPC4	118889473	118896164	11910	protein_coding	C	T	0.25	0.00934579	T	0.319149	0	1	73.7932	9.4624e-17	1089	1.58999e-09	-0.536171	-7.90849	0.0677969	2.11988e-13	-0.100064	-0.651243	0.153652	0.519143	-0.65411	-8.56558	0.0763649	1.62054e-14	0.441024	2.63857	0.167145	0.00902758	ENSG00000196655.11	chr11_119006853_C_T_b38	-11838	82	94	0.232673	2.93e-27	0.66662	0.0508028	C	T
rs11606357:118878222:T:C	11	118878222	ENSG00000186166	CCDC84	0	ENSG00000196655	TRAPPC4	118889473	118896164	11251	protein_coding	T	C	0.25	0.00934579	C	0.319149	0	1	73.7932	9.4624e-17	1089	1.58999e-09	-0.536171	-7.90849	0.0677969	2.11988e-13	-0.100064	-0.651243	0.153652	0.519143	-0.65411	-8.56558	0.0763649	1.62054e-14	0.441024	2.63857	0.167145	0.00902758	ENSG00000196655.11	chr11_119007512_T_C_b38	-11179	82	94	0.232673	2.93e-27	0.66662	0.0508028	T	C
rs10111	11	118886117	ENSG00000186166	CCDC84	0	ENSG00000196655	TRAPPC4	118889473	118896164	3356	protein_coding	C	T	0.25	0.00934579	T	0.319149	0	1	73.7932	9.4624e-17	1089	1.58999e-09	-0.536171	-7.90849	0.0677969	2.11988e-13	-0.100064	-0.651243	0.153652	0.519143	-0.65411	-8.56558	0.0763649	1.62054e-14	0.441024	2.63857	0.167145	0.00902758	ENSG00000196655.11	chr11_119015407_C_T_b38	-3284	81	93	0.230198	1.55e-26	0.66277	0.0515339	C	T
rs199829659:15428022:G:C	17	15428022	-	-	-	ENSG00000259024	TVP23C-CDRT4	15339338	15466875	0	protein_coding	G	C	0.257009	0	C	0.396739	0.0212766	1	74.4305	6.88044e-17	1498	1.59036e-09	-0.790617	-8.69061	0.0909737	1.70634e-15	-0.835364	-4.59291	0.181881	5.45093e-05	-0.806149	-7.30313	0.110384	1.84586e-11	0.0678622	0.340177	0.199491	0.734105	-	-	-	-	-	-	-	-	-	-	-
rs372489937:70031305:T:C	16	70031305	-	-	-	ENSG00000223496	EXOSC6	70280681	70285843	249376	protein_coding	T	C	0.367925	0.00934579	C	0.0698925	0.0106383	1	73.2226	1.25869e-16	819	1.59063e-09	0.500992	8.77637	0.0570842	9.93989e-16	0.628753	4.40159	0.142847	9.62838e-05	0.462597	7.33816	0.0630399	1.52722e-11	0.200705	1.71742	0.116865	0.0875581	-	-	-	-	-	-	-	-	-	-	-
rs62050642:70012606:C:T	16	70012606	ENSG00000196696|ENSG00000226232	PDXDC2P|RP11-419C5.2	0	ENSG00000223496	EXOSC6	70280681	70285843	268075	protein_coding	C	T	0.367925	0.00934579	T	0.0698925	0.0106383	1	73.2226	1.25869e-16	819	1.59063e-09	0.500992	8.77637	0.0570842	9.93989e-16	0.628753	4.40159	0.142847	9.62838e-05	0.462597	7.33816	0.0630399	1.52722e-11	0.200705	1.71742	0.116865	0.0875581	ENSG00000223496.2	chr16_69978703_C_T_b38	-273227	113	136	0.336634	4.61e-17	-0.458795	0.0487274	C	T
rs62050641:70012447:C:T	16	70012447	ENSG00000196696|ENSG00000226232	PDXDC2P|RP11-419C5.2	0	ENSG00000223496	EXOSC6	70280681	70285843	268234	protein_coding	C	T	0.367925	0.00934579	T	0.0698925	0.0106383	1	73.2226	1.25869e-16	819	1.59063e-09	0.500992	8.77637	0.0570842	9.93989e-16	0.628753	4.40159	0.142847	9.62838e-05	0.462597	7.33816	0.0630399	1.52722e-11	0.200705	1.71742	0.116865	0.0875581	ENSG00000223496.2	chr16_69978544_C_T_b38	-273386	113	136	0.336634	4.61e-17	-0.458795	0.0487274	C	T
rs62051305:70022533:T:C	16	70022533	ENSG00000196696|ENSG00000226232	PDXDC2P|RP11-419C5.2	0	ENSG00000223496	EXOSC6	70280681	70285843	258148	protein_coding	T	C	0.367925	0.00934579	C	0.0698925	0.0106383	1	73.2226	1.25869e-16	819	1.59063e-09	0.500992	8.77637	0.0570842	9.93989e-16	0.628753	4.40159	0.142847	9.62838e-05	0.462597	7.33816	0.0630399	1.52722e-11	0.200705	1.71742	0.116865	0.0875581	ENSG00000223496.2	chr16_69988630_T_C_b38	-263300	112	135	0.334158	1.99e-17	-0.462838	0.0484559	T	C
rs62051311:70024334:G:C	16	70024334	ENSG00000196696|ENSG00000226232	PDXDC2P|RP11-419C5.2	0	ENSG00000223496	EXOSC6	70280681	70285843	256347	protein_coding	G	C	0.367925	0.00934579	C	0.0698925	0.0106383	1	73.2226	1.25869e-16	819	1.59063e-09	0.500992	8.77637	0.0570842	9.93989e-16	0.628753	4.40159	0.142847	9.62838e-05	0.462597	7.33816	0.0630399	1.52722e-11	0.200705	1.71742	0.116865	0.0875581	ENSG00000223496.2	chr16_69990431_G_C_b38	-261499	113	136	0.336634	4.61e-17	-0.458795	0.0487274	G	C
rs62051312:70026876:G:A	16	70026876	ENSG00000196696|ENSG00000226232	PDXDC2P|RP11-419C5.2	0	ENSG00000223496	EXOSC6	70280681	70285843	253805	protein_coding	G	A	0.367925	0.00934579	A	0.0698925	0.0106383	1	73.2226	1.25869e-16	819	1.59063e-09	0.500992	8.77637	0.0570842	9.93989e-16	0.628753	4.40159	0.142847	9.62838e-05	0.462597	7.33816	0.0630399	1.52722e-11	0.200705	1.71742	0.116865	0.0875581	ENSG00000223496.2	chr16_69992973_G_A_b38	-258957	113	136	0.336634	4.61e-17	-0.458795	0.0487274	G	A
rs3928415:70024396:A:G	16	70024396	ENSG00000196696|ENSG00000226232	PDXDC2P|RP11-419C5.2	0	ENSG00000223496	EXOSC6	70280681	70285843	256285	protein_coding	A	G	0.367925	0.00934579	G	0.0698925	0.0106383	1	73.2226	1.25869e-16	819	1.59063e-09	0.500992	8.77637	0.0570842	9.93989e-16	0.628753	4.40159	0.142847	9.62838e-05	0.462597	7.33816	0.0630399	1.52722e-11	0.200705	1.71742	0.116865	0.0875581	ENSG00000223496.2	chr16_69990493_A_G_b38	-261437	113	136	0.336634	4.61e-17	-0.458795	0.0487274	A	G
rs7202833:56155718:C:T	16	56155718	ENSG00000246379|ENSG00000260041	RP11-461O7.1|RP11-355E10.1	0	ENSG00000246379	AC040168.1	56017921	56225030	0	lncRNA	C	T	0.439252	0	T	0.33871	0.0106383	1	74.5521	6.47468e-17	1596	1.59447e-09	-0.626848	-8.42405	0.0744117	9.02543e-15	-0.887299	-4.53634	0.195598	6.45265e-05	-0.599755	-7.34668	0.0816362	1.45833e-11	-0.0849835	-0.454229	0.187094	0.650191	ENSG00000246379.6	chr16_56121806_C_T_b38	-69288	141	191	0.472772	0.0865484	-0.106759	0.061912	C	T
rs337645:38615083:T:C	4	38615083	ENSG00000231160	RP11-617D20.1	0	ENSG00000231160	KLF3-AS1	38604059	38666535	0	lncRNA	T	C	0.128571	0.0186916	C	0.211957	0.0212766	1	74.8772	5.5033e-17	1884	1.59982e-09	0.84714	9.27499	0.0913359	4.1263e-17	1.17307	5.07155	0.231304	1.29229e-05	0.743262	7.01117	0.106011	8.81969e-11	0.459219	2.04401	0.224666	0.0423545	ENSG00000231160.9	chr4_38613462_T_C_b38	-51421	52	58	0.143564	7.48e-14	-0.582374	0.0711231	T	C
rs2706242:51292902:C:G	13	51292902	ENSG00000176124|ENSG00000186047	DLEU1|DLEU7	0	ENSG00000176124	DLEU1	50656305	51480992	0	lncRNA	C	G	0.088785	0	G	0.344086	0.0106383	1	75.2437	4.58185e-17	2421	1.60291e-09	0.769385	9.21388	0.0835028	6.11538e-17	0.468366	1.86896	0.250602	0.0700148	0.785326	8.47058	0.0927122	2.78827e-14	-0.225681	-1.14272	0.197494	0.254616	ENSG00000176124.11	chr13_50718766_C_G_b38	636595	45	55	0.136139	0.688198	0.0410778	0.102178	C	G
rs3828806:32636130:C:T	6	32636130	ENSG00000179344	HLA-DQB1	0	ENSG00000179344	HLA-DQB1	32627244	32636160	0	protein_coding	T	C	0.40566	0.00934579	C	0.471591	0.0638298	1	75.2422	4.5852e-17	5530	1.60408e-09	-0.72918	-8.69519	0.0838602	1.65793e-15	-0.581786	-3.23785	0.179683	0.00263702	-0.803664	-8.04727	0.0998679	3.05703e-13	0.283284	1.54748	0.183061	0.123439	ENSG00000179344.16	chr6_32668353_C_T_b38	-30	128	157	0.388614	7.7e-35	-0.853375	0.0537454	C	T
rs3828807:32636131:G:C	6	32636131	ENSG00000179344	HLA-DQB1	0	ENSG00000179344	HLA-DQB1	32627244	32636160	0	protein_coding	C	G	0.40566	0.00934579	G	0.471591	0.0638298	1	75.2422	4.5852e-17	5530	1.60408e-09	-0.72918	-8.69519	0.0838602	1.65793e-15	-0.581786	-3.23785	0.179683	0.00263702	-0.803664	-8.04727	0.0998679	3.05703e-13	0.283284	1.54748	0.183061	0.123439	ENSG00000179344.16	chr6_32668354_G_C_b38	-29	128	157	0.388614	7.7e-35	-0.853375	0.0537454	G	C
rs12511220:75174:C:T	4	75174	ENSG00000197701	ZNF595	0	ENSG00000250312	ZNF718	124383	196092	49209	protein_coding	C	T	0.154206	0	T	0.131868	0.0319149	1	73.2285	1.25498e-16	831	1.60918e-09	-1.02849	-8.61156	0.119431	2.8026e-15	-1.54032	-4.68693	0.328642	4.115e-05	-0.931593	-7.15969	0.130116	3.99415e-11	-0.338578	-1.05825	0.319942	0.291308	ENSG00000250312.6	chr4_75281_C_T_b38	-49199	55	57	0.141089	5.61e-16	0.869779	0.09657	C	T
rs12778617	10	35570758	ENSG00000108100	CCNY	0	ENSG00000271335	AL117336.2	35603480	35625329	32722	lncRNA	T	G	0.330189	0.00934579	G	0.370968	0.0106383	1	73.247	1.24344e-16	840	1.61165e-09	-0.642466	-8.11321	0.0791876	6.11865e-14	-0.399774	-1.99243	0.200647	0.0541691	-0.695636	-8.32329	0.083577	6.44348e-14	0.157615	0.772254	0.204097	0.440939	ENSG00000271335.5	chr10_35281830_T_G_b38	-54571	105	134	0.331683	6.36e-12	0.287211	0.0387251	T	G
rs1836768	1	242311490	ENSG00000180287|ENSG00000272865	PLD5|RP11-561I11.4	0	ENSG00000224525	AL591686.1	242366857	242374129	55367	lncRNA	G	A	0.584906	0.00934579	A	0.317204	0.0106383	1	74.8929	5.46015e-17	1914	1.61255e-09	0.563366	8.93043	0.0630838	3.74551e-16	0.525714	3.05402	0.172138	0.00429738	0.582039	8.09728	0.0718808	2.30865e-13	-0.155303	-1.02413	0.151644	0.307098	ENSG00000224525.2	chr1_242148188_A_G_b38	-55367	140	180	0.445545	4.49e-22	0.655351	0.0582324	A	G
rs7871759:106865438:A:G	9	106865438	ENSG00000136824	SMC2	0	ENSG00000136824	SMC2	106856541	106903700	0	protein_coding	G	A	0.448113	0.00934579	A	0.5	0	1	74.5498	6.48197e-17	1613	1.61327e-09	-0.546066	-8.08858	0.0675108	7.11076e-14	-0.326325	-2.06557	0.157983	0.0463351	-0.59316	-8.38351	0.0707532	4.57745e-14	0.298339	1.79973	0.165769	0.073515	ENSG00000136824.18	chr9_104103157_A_G_b38	8897	151	193	0.477723	2.49e-23	-0.497696	0.0425095	A	G
rs62064598:43474668:C:G	17	43474668	ENSG00000159314|ENSG00000267344	ARHGAP27|CTB-39G8.3	0	ENSG00000214425	LRRC37A4P	43584107	43628903	109439	transcribed_unprocessed_pseudogene	C	G	0.190476	0.0186916	G	0.0898876	0.0531915	1	74.5948	6.33784e-17	1650	1.61358e-09	1.04445	8.68004	0.120328	1.82366e-15	1.15722	4.45135	0.259971	8.30789e-05	1.02107	7.40137	0.137957	1.08388e-11	0.165755	0.570986	0.290296	0.568695	ENSG00000214425.7	chr17_45397302_C_G_b38	-153033	78	88	0.217822	4.24e-28	-0.875072	0.0651883	C	G
rs1907488:44642453:C:T	4	44642453	ENSG00000177752	YIPF7	0	ENSG00000151806	GUF1	44680437	44702945	37984	protein_coding	T	C	0.397196	0	C	0.657609	0.0212766	1	74.4747	6.73021e-17	1555	1.61482e-09	-0.726343	-8.84878	0.082084	6.28836e-16	-0.987156	-4.44588	0.222038	8.44366e-05	-0.675356	-7.39654	0.091307	1.11273e-11	-0.210814	-1.14812	0.183618	0.252388	ENSG00000151806.13	chr4_44640436_C_T_b38	-38121	131	170	0.420792	0.00467976	0.182559	0.063652	C	T
rs11493050:42399351:G:C	10	42399351	ENSG00000229485	KSR1P1	245407	ENSG00000215146	BX322639.1	42827314	42863422	427963	transcribed_unprocessed_pseudogene	G	C	0.3	0.11215	C	0.247126	0.0744681	0	73.5938	1.04546e-16	1006	1.62283e-09	0.802861	8.70339	0.0922469	1.57451e-15	0.957989	4.74163	0.202038	3.49263e-05	0.778557	7.14918	0.108902	4.22551e-11	0.0314752	0.139778	0.22518	0.888986	ENSG00000215146.4	chr10_41840858_C_G_b38	-527116	133	162	0.40099	4.27e-25	-0.789656	0.0639743	C	G
12:75806926:A:G	12	75806926	-	-	-	ENSG00000180481	GLIPR1L2	75784869	75826468	0	protein_coding	G	A	0.413462	0.0280374	A	0.56044	0.0319149	1	74.0307	8.4031e-17	1255	1.62723e-09	-0.70883	-8.39339	0.084451	1.09153e-14	-0.630856	-3.5688	0.17677	0.00106442	-0.765686	-7.82907	0.0978003	1.0333e-12	0.390276	2.00538	0.194615	0.0463643	-	-	-	-	-	-	-	-	-	-	-
12:75802904:C:T	12	75802904	-	-	-	ENSG00000180481	GLIPR1L2	75784869	75826468	0	protein_coding	T	C	0.413462	0.0280374	C	0.56044	0.0319149	1	74.0307	8.4031e-17	1255	1.62723e-09	-0.70883	-8.39339	0.084451	1.09153e-14	-0.630856	-3.5688	0.17677	0.00106442	-0.765686	-7.82907	0.0978003	1.0333e-12	0.390276	2.00538	0.194615	0.0463643	-	-	-	-	-	-	-	-	-	-	-
rs34097347:43949448:C:A	17	43949448	ENSG00000264589	MAPT-AS1	0	ENSG00000204650	LINC02210	43697694	43732522	216926	transcribed_unitary_pseudogene	C	A	0.221698	0.00934579	A	0.0430108	0.0106383	0	74.6552	6.1494e-17	1720	1.63203e-09	-1.03625	-8.65198	0.119771	2.17511e-15	-1.11606	-3.89655	0.286423	0.000420668	-1.03692	-7.71182	0.134458	1.97818e-12	0.189456	0.700303	0.270534	0.484608	ENSG00000204650.14	chr17_45872082_C_A_b38	251754	84	93	0.230198	1.93e-31	0.695655	0.0475412	C	A
rs28654157:125671614:T:A	3	125671614	ENSG00000241439	RP11-666A20.3	5785	ENSG00000114547	ROPN1B	125688003	125702297	16389	protein_coding	A	T	0.47549	0.046729	T	0.159091	0.0638298	1	74.4038	6.97305e-17	1517	1.6322e-09	-0.680643	-8.37859	0.081236	1.19638e-14	-0.966943	-5.34881	0.180777	5.57761e-06	-0.641946	-6.76713	0.0948624	3.18889e-10	-0.0849886	-0.428388	0.198392	0.668862	-	-	-	-	-	-	-	-	-	-	-
rs2960000:43534353:T:C	17	43534353	ENSG00000225190|ENSG00000236234	PLEKHM1|AC091132.1	0	ENSG00000214425	LRRC37A4P	43584107	43628903	49754	transcribed_unprocessed_pseudogene	T	C	0.196262	0	C	0.134409	0.0106383	1	74.5717	6.41137e-17	1650	1.6323e-09	0.986341	8.54342	0.11545	4.29203e-15	1.28009	5.23648	0.244455	7.84224e-06	0.913179	6.86666	0.132987	1.89275e-10	0.419262	1.49356	0.280713	0.136975	-	-	-	-	-	-	-	-	-	-	-
rs10477090:153443587:G:T	5	153443587	ENSG00000037749	MFAP3	0	ENSG00000055147	FAM114A2	153369708	153418496	25091	protein_coding	T	G	0.349057	0.00934579	G	0.473118	0.0106383	1	74.2135	7.6691e-17	1380	1.63301e-09	0.540051	8.74483	0.0617566	1.21283e-15	0.610119	3.73373	0.163407	0.000669369	0.529367	7.76355	0.0681862	1.48599e-12	0.173105	1.14943	0.150601	0.251848	-	-	-	-	-	-	-	-	-	-	-
rs17688916:43778680:T:A	17	43778680	ENSG00000120088|ENSG00000263715	CRHR1|RP11-105N13.4	0	ENSG00000214401	KANSL1-AS1	44270942	44274089	492262	lncRNA	T	A	0.177419	0.130841	A	0.0224719	0.0531915	0	74.4112	6.94733e-17	1525	1.63476e-09	-1.12768	-8.43799	0.133643	8.27684e-15	-1.02831	-3.18408	0.322952	0.00304572	-1.18855	-8.01703	0.148253	3.6216e-13	0.166823	0.534686	0.312001	0.593502	ENSG00000214401.4	chr17_45701314_T_A_b38	-492262	82	92	0.227723	3.86e-40	1.07329	0.0600734	T	A
rs9260286:29916147:C:T	6	29916147	ENSG00000206503	HLA-A	2486	ENSG00000206503	HLA-A	29909037	29913661	2486	protein_coding	C	T	0.088785	0	T	0.102151	0.0106383	1	75.204	4.67366e-17	3936	1.63502e-09	1.10901	8.74933	0.126754	1.17892e-15	0.978528	3.11197	0.31444	0.00368905	1.13881	8.09442	0.140691	2.34602e-13	-0.0481018	-0.152032	0.316393	0.879326	-	-	-	-	-	-	-	-	-	-	-
rs9260287:29916148:T:G	6	29916148	ENSG00000206503	HLA-A	2487	ENSG00000206503	HLA-A	29909037	29913661	2487	protein_coding	T	G	0.088785	0	G	0.102151	0.0106383	1	75.204	4.67366e-17	3936	1.63502e-09	1.10901	8.74933	0.126754	1.17892e-15	0.978528	3.11197	0.31444	0.00368905	1.13881	8.09442	0.140691	2.34602e-13	-0.0481018	-0.152032	0.316393	0.879326	ENSG00000206503.12	chr6_29948371_T_A_b38	7111	36	36	0.1	0.00205217	-0.333463	0.106426	T	A
6:29916143:TG:T	6	29916143	-	-	-	ENSG00000206503	HLA-A	29909037	29913661	2482	protein_coding	TG	T	0.088785	0	T	0.102151	0.0106383	1	75.204	4.67366e-17	3936	1.63502e-09	1.10901	8.74933	0.126754	1.17892e-15	0.978528	3.11197	0.31444	0.00368905	1.13881	8.09442	0.140691	2.34602e-13	-0.0481018	-0.152032	0.316393	0.879326	-	-	-	-	-	-	-	-	-	-	-
rs6791542	3	48787219	ENSG00000114302	PRKAR2A	0	ENSG00000178252	WDR6	49044495	49053386	257276	protein_coding	G	A	0.345794	0	A	0.521277	0	1	71.662	2.74657e-16	386	1.63585e-09	-0.475562	-8.92208	0.0533017	3.94971e-16	-0.413026	-3.27222	0.126222	0.0024038	-0.497924	-7.80734	0.0637764	1.16577e-12	0.0191578	0.147544	0.129844	0.882861	ENSG00000178252.17	chr3_48749786_A_G_b38	-257369	117	146	0.361386	1.04e-11	-0.304627	0.0415604	A	G
rs8536	14	76549752	ENSG00000119650	IFT43	0	ENSG00000119650	IFT43	76368479	76550928	0	protein_coding	G	A	0.364486	0	A	0.0957447	0	1	74.2626	7.48309e-17	1427	1.64767e-09	0.600714	8.40605	0.0714621	1.00916e-14	0.556243	3.29281	0.168927	0.00227364	0.668784	7.96367	0.0839793	4.88163e-13	-0.20086	-1.25565	0.159965	0.21081	ENSG00000119650.12	chr14_76083409_G_A_b38	97656	119	145	0.358911	0.826118	0.0097299	0.044219	G	A
rs7930706:68742072:G:A	11	68742072	-	MRGPRD	5418	ENSG00000197345	MRPL21	68658744	68671303	70769	protein_coding	G	A	0.288462	0.0280374	A	0.137931	0.0744681	1	73.8556	9.17212e-17	1165	1.64878e-09	0.566487	8.57968	0.0660266	3.42167e-15	0.545498	3.96142	0.137703	0.000349017	0.592435	7.62645	0.0776816	3.16655e-12	-0.064717	-0.415648	0.155702	0.678144	ENSG00000197345.12	chr11_68974603_G_A_b38	70768	85	97	0.240099	1.49e-25	-0.706434	0.056478	G	A
rs62060799:44144251:G:T	17	44144251	ENSG00000120071	KANSL1	0	ENSG00000204650	LINC02210	43697694	43732522	411729	transcribed_unitary_pseudogene	G	T	0.22381	0.0186916	T	0.0425532	0	0	74.6327	6.21898e-17	1720	1.65049e-09	-1.04099	-8.64659	0.120394	2.24998e-15	-1.11606	-3.89655	0.286423	0.000420668	-1.04432	-7.71036	0.135444	1.99418e-12	0.189036	0.698608	0.27059	0.485665	ENSG00000204650.14	chr17_46066885_G_T_b38	446557	85	98	0.242574	4.81e-37	0.692786	0.0414915	G	T
rs62060798:44144152:T:C	17	44144152	ENSG00000120071	KANSL1	0	ENSG00000204650	LINC02210	43697694	43732522	411630	transcribed_unitary_pseudogene	T	C	0.22381	0.0186916	C	0.0425532	0	0	74.6327	6.21898e-17	1720	1.65049e-09	-1.04099	-8.64659	0.120394	2.24998e-15	-1.11606	-3.89655	0.286423	0.000420668	-1.04432	-7.71036	0.135444	1.99418e-12	0.189036	0.698608	0.27059	0.485665	ENSG00000204650.14	chr17_46066786_T_C_b38	446458	85	98	0.242574	4.81e-37	0.692786	0.0414915	T	C
rs1468240:44196447:T:A	17	44196447	ENSG00000120071	KANSL1	0	ENSG00000204650	LINC02210	43697694	43732522	463925	transcribed_unitary_pseudogene	T	A	0.22381	0.0186916	A	0.0425532	0	0	74.6327	6.21898e-17	1720	1.65049e-09	-1.04099	-8.64659	0.120394	2.24998e-15	-1.11606	-3.89655	0.286423	0.000420668	-1.04432	-7.71036	0.135444	1.99418e-12	0.189036	0.698608	0.27059	0.485665	ENSG00000204650.14	chr17_46119081_T_A_b38	498753	85	98	0.242574	4.81e-37	0.692786	0.0414915	T	A
rs62056811:43985247:C:T	17	43985247	ENSG00000186868|ENSG00000262881	MAPT|RP11-669E14.4	0	ENSG00000204650	LINC02210	43697694	43732522	252725	transcribed_unitary_pseudogene	C	T	0.22381	0.0186916	T	0.0425532	0	0	74.6327	6.21898e-17	1720	1.65049e-09	-1.04099	-8.64659	0.120394	2.24998e-15	-1.11606	-3.89655	0.286423	0.000420668	-1.04432	-7.71036	0.135444	1.99418e-12	0.189036	0.698608	0.27059	0.485665	ENSG00000204650.14	chr17_45907881_C_T_b38	287553	85	98	0.242574	4.81e-37	0.692786	0.0414915	C	T
rs34916200:98851593:C:T	4	98851593	ENSG00000163116	STPG2	0	ENSG00000163116	STPG2	98105244	99064627	0	protein_coding	C	T	0.407767	0.0373832	T	0.423077	0.0319149	1	75.0839	4.96294e-17	2157	1.65179e-09	0.581067	9.03982	0.0642785	1.86566e-16	0.499657	3.38369	0.147666	0.00177542	0.609159	7.97713	0.0763632	4.52785e-13	-0.00120025	-0.00772874	0.155297	0.993842	-	-	-	-	-	-	-	-	-	-	-
rs13124904:98856973:T:C	4	98856973	ENSG00000163116	STPG2	0	ENSG00000163116	STPG2	98105244	99064627	0	protein_coding	T	C	0.407767	0.0373832	C	0.423077	0.0319149	1	75.0839	4.96294e-17	2157	1.65179e-09	0.581067	9.03982	0.0642785	1.86566e-16	0.499657	3.38369	0.147666	0.00177542	0.609159	7.97713	0.0763632	4.52785e-13	-0.00120025	-0.00772874	0.155297	0.993842	-	-	-	-	-	-	-	-	-	-	-
rs28878289:98855181:C:T	4	98855181	ENSG00000163116	STPG2	0	ENSG00000163116	STPG2	98105244	99064627	0	protein_coding	C	T	0.407767	0.0373832	T	0.423077	0.0319149	1	75.0839	4.96294e-17	2157	1.65179e-09	0.581067	9.03982	0.0642785	1.86566e-16	0.499657	3.38369	0.147666	0.00177542	0.609159	7.97713	0.0763632	4.52785e-13	-0.00120025	-0.00772874	0.155297	0.993842	-	-	-	-	-	-	-	-	-	-	-
rs28417716:98864859:C:T	4	98864859	ENSG00000163116	STPG2	0	ENSG00000163116	STPG2	98105244	99064627	0	protein_coding	C	T	0.407767	0.0373832	T	0.423077	0.0319149	1	75.0839	4.96294e-17	2157	1.65179e-09	0.581067	9.03982	0.0642785	1.86566e-16	0.499657	3.38369	0.147666	0.00177542	0.609159	7.97713	0.0763632	4.52785e-13	-0.00120025	-0.00772874	0.155297	0.993842	-	-	-	-	-	-	-	-	-	-	-
rs143396898:98854363:G:T	4	98854363	-	-	-	ENSG00000163116	STPG2	98105244	99064627	0	protein_coding	G	T	0.407767	0.0373832	T	0.423077	0.0319149	1	75.0839	4.96294e-17	2157	1.65179e-09	0.581067	9.03982	0.0642785	1.86566e-16	0.499657	3.38369	0.147666	0.00177542	0.609159	7.97713	0.0763632	4.52785e-13	-0.00120025	-0.00772874	0.155297	0.993842	-	-	-	-	-	-	-	-	-	-	-
rs35685312:98858521:G:A	4	98858521	ENSG00000163116	STPG2	0	ENSG00000163116	STPG2	98105244	99064627	0	protein_coding	G	A	0.407767	0.0373832	A	0.423077	0.0319149	1	75.0839	4.96294e-17	2157	1.65179e-09	0.581067	9.03982	0.0642785	1.86566e-16	0.499657	3.38369	0.147666	0.00177542	0.609159	7.97713	0.0763632	4.52785e-13	-0.00120025	-0.00772874	0.155297	0.993842	-	-	-	-	-	-	-	-	-	-	-
rs57100932:98857157:G:GGA	4	98857157	-	-	-	ENSG00000163116	STPG2	98105244	99064627	0	protein_coding	G	GGA	0.407767	0.0373832	GGA	0.423077	0.0319149	1	75.0839	4.96294e-17	2157	1.65179e-09	0.581067	9.03982	0.0642785	1.86566e-16	0.499657	3.38369	0.147666	0.00177542	0.609159	7.97713	0.0763632	4.52785e-13	-0.00120025	-0.00772874	0.155297	0.993842	-	-	-	-	-	-	-	-	-	-	-
rs1852545:98868121:G:A	4	98868121	ENSG00000163116	STPG2	0	ENSG00000163116	STPG2	98105244	99064627	0	protein_coding	G	A	0.407767	0.0373832	A	0.423077	0.0319149	1	75.0839	4.96294e-17	2157	1.65179e-09	0.581067	9.03982	0.0642785	1.86566e-16	0.499657	3.38369	0.147666	0.00177542	0.609159	7.97713	0.0763632	4.52785e-13	-0.00120025	-0.00772874	0.155297	0.993842	-	-	-	-	-	-	-	-	-	-	-
rs35195511:98859660:G:A	4	98859660	ENSG00000163116	STPG2	0	ENSG00000163116	STPG2	98105244	99064627	0	protein_coding	G	A	0.407767	0.0373832	A	0.423077	0.0319149	1	75.0839	4.96294e-17	2157	1.65179e-09	0.581067	9.03982	0.0642785	1.86566e-16	0.499657	3.38369	0.147666	0.00177542	0.609159	7.97713	0.0763632	4.52785e-13	-0.00120025	-0.00772874	0.155297	0.993842	-	-	-	-	-	-	-	-	-	-	-
rs1426660:98876792:T:A	4	98876792	ENSG00000163116	STPG2	0	ENSG00000163116	STPG2	98105244	99064627	0	protein_coding	T	A	0.407767	0.0373832	A	0.423077	0.0319149	1	75.0839	4.96294e-17	2157	1.65179e-09	0.581067	9.03982	0.0642785	1.86566e-16	0.499657	3.38369	0.147666	0.00177542	0.609159	7.97713	0.0763632	4.52785e-13	-0.00120025	-0.00772874	0.155297	0.993842	-	-	-	-	-	-	-	-	-	-	-
rs6819047	4	98866902	ENSG00000163116	STPG2	0	ENSG00000163116	STPG2	98105244	99064627	0	protein_coding	G	A	0.407767	0.0373832	A	0.423077	0.0319149	1	75.0839	4.96294e-17	2157	1.65179e-09	0.581067	9.03982	0.0642785	1.86566e-16	0.499657	3.38369	0.147666	0.00177542	0.609159	7.97713	0.0763632	4.52785e-13	-0.00120025	-0.00772874	0.155297	0.993842	-	-	-	-	-	-	-	-	-	-	-
rs11725652:98878362:G:A	4	98878362	ENSG00000163116	STPG2	0	ENSG00000163116	STPG2	98105244	99064627	0	protein_coding	G	A	0.407767	0.0373832	A	0.423077	0.0319149	1	75.0839	4.96294e-17	2157	1.65179e-09	0.581067	9.03982	0.0642785	1.86566e-16	0.499657	3.38369	0.147666	0.00177542	0.609159	7.97713	0.0763632	4.52785e-13	-0.00120025	-0.00772874	0.155297	0.993842	-	-	-	-	-	-	-	-	-	-	-
rs12054580:190791875:C:T	4	190791875	ENSG00000245685	AF146191.4	0	ENSG00000245685	FRG1-DT	190685545	190861888	0	lncRNA	C	T	0.338095	0.0186916	T	0.33871	0.0106383	1	73.035	1.38245e-16	776	1.65531e-09	-0.676191	-8.73817	0.0773835	1.26483e-15	-0.736723	-4.83019	0.152524	2.67667e-05	-0.665566	-7.05012	0.0944049	7.17035e-11	-0.0792649	-0.445327	0.177992	0.656598	ENSG00000245685.6	chr4_189870720_C_T_b38	-69551	109	124	0.306931	1.88e-12	0.796036	0.104309	C	T
rs12054550:190790246:C:T	4	190790246	ENSG00000245685	AF146191.4	0	ENSG00000245685	FRG1-DT	190685545	190861888	0	lncRNA	C	T	0.338095	0.0186916	T	0.33871	0.0106383	1	73.035	1.38245e-16	776	1.65531e-09	-0.676191	-8.73817	0.0773835	1.26483e-15	-0.736723	-4.83019	0.152524	2.67667e-05	-0.665566	-7.05012	0.0944049	7.17035e-11	-0.0792649	-0.445327	0.177992	0.656598	ENSG00000245685.6	chr4_189869091_C_T_b38	-71180	110	125	0.309406	1.98e-12	0.793794	0.104143	C	T
rs12478097:86395961:T:C	2	86395961	ENSG00000132305	IMMT	0	ENSG00000273080	AC009309.2	86422713	86423172	26752	lncRNA	C	T	0.476636	0	T	0.494681	0	1	73.7556	9.64237e-17	1113	1.65594e-09	0.706619	8.23897	0.0857654	2.83167e-14	0.781875	4.5803	0.170704	5.65995e-05	0.728475	7.26474	0.100276	2.27093e-11	0.11921	0.568176	0.209811	0.570597	ENSG00000273080.1	chr2_86168838_T_C_b38	-26933	152	196	0.485149	6.35e-32	0.994947	0.0671859	T	C
rs2838527	21	45633226	ENSG00000232698	AP001058.3	5944	ENSG00000277117	FP565260.3	45642880	45660887	9654	protein_coding	T	C	0.444444	0.0747664	C	0.483146	0.0531915	1	74.314	7.29308e-17	1474	1.65872e-09	0.495647	8.08417	0.0613108	7.30477e-14	0.764589	6.49188	0.117776	1.74647e-07	0.415708	5.67182	0.0732935	7.63501e-08	0.257651	1.90492	0.135255	0.0583248	-	-	-	-	-	-	-	-	-	-	-
rs1480936	4	120462861	ENSG00000245958|ENSG00000138735	RP11-33B1.1|PDE5A	0	ENSG00000283050	GTF2IP12	120326678	120375793	87068	transcribed_unprocessed_pseudogene	C	T	0.336449	0	T	0.23913	0.0212766	1	74.3076	7.31665e-17	1475	1.66521e-09	-0.531535	-8.55429	0.0621367	4.0103e-15	-0.609634	-4.10428	0.148536	0.000230648	-0.53863	-7.5804	0.0710556	4.07788e-12	0.0686689	0.465437	0.147536	0.64216	ENSG00000283050.1	chr4_119541706_C_T_b38	87068	95	107	0.264851	4.18e-20	-0.631325	0.0599041	C	T
rs10009626:120470005:T:C	4	120470005	ENSG00000245958|ENSG00000138735	RP11-33B1.1|PDE5A	0	ENSG00000283050	GTF2IP12	120326678	120375793	94212	transcribed_unprocessed_pseudogene	T	C	0.336449	0	C	0.23913	0.0212766	1	74.3076	7.31665e-17	1475	1.66521e-09	-0.531535	-8.55429	0.0621367	4.0103e-15	-0.609634	-4.10428	0.148536	0.000230648	-0.53863	-7.5804	0.0710556	4.07788e-12	0.0686689	0.465437	0.147536	0.64216	ENSG00000283050.1	chr4_119548850_T_C_b38	94212	95	107	0.264851	4.18e-20	-0.631325	0.0599041	T	C
rs11098531:120465001:G:A	4	120465001	ENSG00000245958|ENSG00000138735	RP11-33B1.1|PDE5A	0	ENSG00000283050	GTF2IP12	120326678	120375793	89208	transcribed_unprocessed_pseudogene	G	A	0.336449	0	A	0.23913	0.0212766	1	74.3076	7.31665e-17	1475	1.66521e-09	-0.531535	-8.55429	0.0621367	4.0103e-15	-0.609634	-4.10428	0.148536	0.000230648	-0.53863	-7.5804	0.0710556	4.07788e-12	0.0686689	0.465437	0.147536	0.64216	ENSG00000283050.1	chr4_119543846_G_A_b38	89208	95	107	0.264851	4.18e-20	-0.631325	0.0599041	G	A
rs11098532:120490726:C:A	4	120490726	ENSG00000138735	PDE5A	0	ENSG00000283050	GTF2IP12	120326678	120375793	114933	transcribed_unprocessed_pseudogene	C	A	0.336449	0	A	0.23913	0.0212766	1	74.3076	7.31665e-17	1475	1.66521e-09	-0.531535	-8.55429	0.0621367	4.0103e-15	-0.609634	-4.10428	0.148536	0.000230648	-0.53863	-7.5804	0.0710556	4.07788e-12	0.0686689	0.465437	0.147536	0.64216	ENSG00000283050.1	chr4_119569571_C_A_b38	114933	95	107	0.264851	4.18e-20	-0.631325	0.0599041	C	A
rs58452170:120459674:A:T	4	120459674	ENSG00000245958|ENSG00000138735	RP11-33B1.1|PDE5A	0	ENSG00000283050	GTF2IP12	120326678	120375793	83881	transcribed_unprocessed_pseudogene	A	T	0.336449	0	T	0.23913	0.0212766	1	74.3076	7.31665e-17	1475	1.66521e-09	-0.531535	-8.55429	0.0621367	4.0103e-15	-0.609634	-4.10428	0.148536	0.000230648	-0.53863	-7.5804	0.0710556	4.07788e-12	0.0686689	0.465437	0.147536	0.64216	ENSG00000283050.1	chr4_119538519_A_T_b38	83881	95	107	0.264851	4.18e-20	-0.631325	0.0599041	A	T
rs3775848:120447724:C:T	4	120447724	ENSG00000245958|ENSG00000138735	RP11-33B1.1|PDE5A	0	ENSG00000283050	GTF2IP12	120326678	120375793	71931	transcribed_unprocessed_pseudogene	C	T	0.336449	0	T	0.23913	0.0212766	1	74.3076	7.31665e-17	1475	1.66521e-09	-0.531535	-8.55429	0.0621367	4.0103e-15	-0.609634	-4.10428	0.148536	0.000230648	-0.53863	-7.5804	0.0710556	4.07788e-12	0.0686689	0.465437	0.147536	0.64216	ENSG00000283050.1	chr4_119526569_C_T_b38	71931	95	107	0.264851	4.18e-20	-0.631325	0.0599041	C	T
rs1480939:120456927:T:C	4	120456927	ENSG00000245958|ENSG00000138735	RP11-33B1.1|PDE5A	0	ENSG00000283050	GTF2IP12	120326678	120375793	81134	transcribed_unprocessed_pseudogene	T	C	0.336449	0	C	0.23913	0.0212766	1	74.3076	7.31665e-17	1475	1.66521e-09	-0.531535	-8.55429	0.0621367	4.0103e-15	-0.609634	-4.10428	0.148536	0.000230648	-0.53863	-7.5804	0.0710556	4.07788e-12	0.0686689	0.465437	0.147536	0.64216	ENSG00000283050.1	chr4_119535772_T_C_b38	81134	95	107	0.264851	4.18e-20	-0.631325	0.0599041	T	C
rs3836708:120449594:T:TAAG	4	120449594	-	-	-	ENSG00000283050	GTF2IP12	120326678	120375793	73801	transcribed_unprocessed_pseudogene	T	TAAG	0.336449	0	TAAG	0.23913	0.0212766	1	74.3076	7.31665e-17	1475	1.66521e-09	-0.531535	-8.55429	0.0621367	4.0103e-15	-0.609634	-4.10428	0.148536	0.000230648	-0.53863	-7.5804	0.0710556	4.07788e-12	0.0686689	0.465437	0.147536	0.64216	-	-	-	-	-	-	-	-	-	-	-
rs71921463:120487116:ATAT:A	4	120487116	-	-	-	ENSG00000283050	GTF2IP12	120326678	120375793	111323	transcribed_unprocessed_pseudogene	ATAT	A	0.336449	0	A	0.23913	0.0212766	1	74.3076	7.31665e-17	1475	1.66521e-09	-0.531535	-8.55429	0.0621367	4.0103e-15	-0.609634	-4.10428	0.148536	0.000230648	-0.53863	-7.5804	0.0710556	4.07788e-12	0.0686689	0.465437	0.147536	0.64216	-	-	-	-	-	-	-	-	-	-	-
rs71595402:120466172:A:AAAC	4	120466172	-	-	-	ENSG00000283050	GTF2IP12	120326678	120375793	90379	transcribed_unprocessed_pseudogene	A	AAAC	0.336449	0	AAAC	0.23913	0.0212766	1	74.3076	7.31665e-17	1475	1.66521e-09	-0.531535	-8.55429	0.0621367	4.0103e-15	-0.609634	-4.10428	0.148536	0.000230648	-0.53863	-7.5804	0.0710556	4.07788e-12	0.0686689	0.465437	0.147536	0.64216	-	-	-	-	-	-	-	-	-	-	-
rs1552092	4	120488496	ENSG00000138735	PDE5A	0	ENSG00000283050	GTF2IP12	120326678	120375793	112703	transcribed_unprocessed_pseudogene	C	T	0.336449	0	T	0.23913	0.0212766	1	74.3076	7.31665e-17	1475	1.66521e-09	-0.531535	-8.55429	0.0621367	4.0103e-15	-0.609634	-4.10428	0.148536	0.000230648	-0.53863	-7.5804	0.0710556	4.07788e-12	0.0686689	0.465437	0.147536	0.64216	ENSG00000283050.1	chr4_119567341_C_T_b38	112703	95	107	0.264851	4.18e-20	-0.631325	0.0599041	C	T
rs7657849:120455494:T:C	4	120455494	ENSG00000245958|ENSG00000138735	RP11-33B1.1|PDE5A	0	ENSG00000283050	GTF2IP12	120326678	120375793	79701	transcribed_unprocessed_pseudogene	T	C	0.336449	0	C	0.23913	0.0212766	1	74.3076	7.31665e-17	1475	1.66521e-09	-0.531535	-8.55429	0.0621367	4.0103e-15	-0.609634	-4.10428	0.148536	0.000230648	-0.53863	-7.5804	0.0710556	4.07788e-12	0.0686689	0.465437	0.147536	0.64216	ENSG00000283050.1	chr4_119534339_T_C_b38	79701	95	107	0.264851	4.18e-20	-0.631325	0.0599041	T	C
rs10013305	4	120450424	ENSG00000245958|ENSG00000138735	RP11-33B1.1|PDE5A	0	ENSG00000283050	GTF2IP12	120326678	120375793	74631	transcribed_unprocessed_pseudogene	G	A	0.336449	0	A	0.23913	0.0212766	1	74.3076	7.31665e-17	1475	1.66521e-09	-0.531535	-8.55429	0.0621367	4.0103e-15	-0.609634	-4.10428	0.148536	0.000230648	-0.53863	-7.5804	0.0710556	4.07788e-12	0.0686689	0.465437	0.147536	0.64216	ENSG00000283050.1	chr4_119529269_G_A_b38	74631	95	107	0.264851	4.18e-20	-0.631325	0.0599041	G	A
rs28718422:120466304:C:A	4	120466304	ENSG00000245958|ENSG00000138735	RP11-33B1.1|PDE5A	0	ENSG00000283050	GTF2IP12	120326678	120375793	90511	transcribed_unprocessed_pseudogene	C	A	0.336449	0	A	0.23913	0.0212766	1	74.3076	7.31665e-17	1475	1.66521e-09	-0.531535	-8.55429	0.0621367	4.0103e-15	-0.609634	-4.10428	0.148536	0.000230648	-0.53863	-7.5804	0.0710556	4.07788e-12	0.0686689	0.465437	0.147536	0.64216	ENSG00000283050.1	chr4_119545149_C_A_b38	90511	95	107	0.264851	4.18e-20	-0.631325	0.0599041	C	A
rs36040693:120477616:A:G	4	120477616	ENSG00000138735	PDE5A	0	ENSG00000283050	GTF2IP12	120326678	120375793	101823	transcribed_unprocessed_pseudogene	A	G	0.336449	0	G	0.23913	0.0212766	1	74.3076	7.31665e-17	1475	1.66521e-09	-0.531535	-8.55429	0.0621367	4.0103e-15	-0.609634	-4.10428	0.148536	0.000230648	-0.53863	-7.5804	0.0710556	4.07788e-12	0.0686689	0.465437	0.147536	0.64216	ENSG00000283050.1	chr4_119556461_A_G_b38	101823	95	107	0.264851	4.18e-20	-0.631325	0.0599041	A	G
rs7678400:120461957:G:A	4	120461957	ENSG00000245958|ENSG00000138735	RP11-33B1.1|PDE5A	0	ENSG00000283050	GTF2IP12	120326678	120375793	86164	transcribed_unprocessed_pseudogene	G	A	0.336449	0	A	0.23913	0.0212766	1	74.3076	7.31665e-17	1475	1.66521e-09	-0.531535	-8.55429	0.0621367	4.0103e-15	-0.609634	-4.10428	0.148536	0.000230648	-0.53863	-7.5804	0.0710556	4.07788e-12	0.0686689	0.465437	0.147536	0.64216	ENSG00000283050.1	chr4_119540802_G_A_b38	86164	95	107	0.264851	4.18e-20	-0.631325	0.0599041	G	A
rs370851854:120483650:GAAAA:G	4	120483650	-	-	-	ENSG00000283050	GTF2IP12	120326678	120375793	107857	transcribed_unprocessed_pseudogene	GAAAA	G	0.336449	0	G	0.23913	0.0212766	1	74.3076	7.31665e-17	1475	1.66521e-09	-0.531535	-8.55429	0.0621367	4.0103e-15	-0.609634	-4.10428	0.148536	0.000230648	-0.53863	-7.5804	0.0710556	4.07788e-12	0.0686689	0.465437	0.147536	0.64216	-	-	-	-	-	-	-	-	-	-	-
rs3733525:120447048:A:G	4	120447048	ENSG00000245958|ENSG00000138735	RP11-33B1.1|PDE5A	0	ENSG00000283050	GTF2IP12	120326678	120375793	71255	transcribed_unprocessed_pseudogene	A	G	0.336449	0	G	0.23913	0.0212766	1	74.3076	7.31665e-17	1475	1.66521e-09	-0.531535	-8.55429	0.0621367	4.0103e-15	-0.609634	-4.10428	0.148536	0.000230648	-0.53863	-7.5804	0.0710556	4.07788e-12	0.0686689	0.465437	0.147536	0.64216	ENSG00000283050.1	chr4_119525893_A_G_b38	71255	95	107	0.264851	4.18e-20	-0.631325	0.0599041	A	G
rs2306456:120472422:C:G	4	120472422	ENSG00000245958|ENSG00000138735	RP11-33B1.1|PDE5A	0	ENSG00000283050	GTF2IP12	120326678	120375793	96629	transcribed_unprocessed_pseudogene	C	G	0.336449	0	G	0.23913	0.0212766	1	74.3076	7.31665e-17	1475	1.66521e-09	-0.531535	-8.55429	0.0621367	4.0103e-15	-0.609634	-4.10428	0.148536	0.000230648	-0.53863	-7.5804	0.0710556	4.07788e-12	0.0686689	0.465437	0.147536	0.64216	ENSG00000283050.1	chr4_119551267_C_G_b38	96629	95	107	0.264851	4.18e-20	-0.631325	0.0599041	C	G
rs7695620:120452776:G:A	4	120452776	ENSG00000245958|ENSG00000138735	RP11-33B1.1|PDE5A	0	ENSG00000283050	GTF2IP12	120326678	120375793	76983	transcribed_unprocessed_pseudogene	G	A	0.336449	0	A	0.23913	0.0212766	1	74.3076	7.31665e-17	1475	1.66521e-09	-0.531535	-8.55429	0.0621367	4.0103e-15	-0.609634	-4.10428	0.148536	0.000230648	-0.53863	-7.5804	0.0710556	4.07788e-12	0.0686689	0.465437	0.147536	0.64216	ENSG00000283050.1	chr4_119531621_G_A_b38	76983	95	107	0.264851	4.18e-20	-0.631325	0.0599041	G	A
rs3775852:120454556:A:G	4	120454556	ENSG00000245958|ENSG00000138735	RP11-33B1.1|PDE5A	0	ENSG00000283050	GTF2IP12	120326678	120375793	78763	transcribed_unprocessed_pseudogene	A	G	0.336449	0	G	0.23913	0.0212766	1	74.3076	7.31665e-17	1475	1.66521e-09	-0.531535	-8.55429	0.0621367	4.0103e-15	-0.609634	-4.10428	0.148536	0.000230648	-0.53863	-7.5804	0.0710556	4.07788e-12	0.0686689	0.465437	0.147536	0.64216	ENSG00000283050.1	chr4_119533401_A_G_b38	78763	95	107	0.264851	4.18e-20	-0.631325	0.0599041	A	G
rs7688802:120451668:G:A	4	120451668	ENSG00000245958|ENSG00000138735	RP11-33B1.1|PDE5A	0	ENSG00000283050	GTF2IP12	120326678	120375793	75875	transcribed_unprocessed_pseudogene	G	A	0.336449	0	A	0.23913	0.0212766	1	74.3076	7.31665e-17	1475	1.66521e-09	-0.531535	-8.55429	0.0621367	4.0103e-15	-0.609634	-4.10428	0.148536	0.000230648	-0.53863	-7.5804	0.0710556	4.07788e-12	0.0686689	0.465437	0.147536	0.64216	ENSG00000283050.1	chr4_119530513_G_A_b38	75875	95	107	0.264851	4.18e-20	-0.631325	0.0599041	G	A
rs6534140:120455311:C:T	4	120455311	ENSG00000245958|ENSG00000138735	RP11-33B1.1|PDE5A	0	ENSG00000283050	GTF2IP12	120326678	120375793	79518	transcribed_unprocessed_pseudogene	C	T	0.336449	0	T	0.23913	0.0212766	1	74.3076	7.31665e-17	1475	1.66521e-09	-0.531535	-8.55429	0.0621367	4.0103e-15	-0.609634	-4.10428	0.148536	0.000230648	-0.53863	-7.5804	0.0710556	4.07788e-12	0.0686689	0.465437	0.147536	0.64216	ENSG00000283050.1	chr4_119534156_C_T_b38	79518	95	107	0.264851	4.18e-20	-0.631325	0.0599041	C	T
rs3775849:120450908:G:C	4	120450908	ENSG00000245958|ENSG00000138735	RP11-33B1.1|PDE5A	0	ENSG00000283050	GTF2IP12	120326678	120375793	75115	transcribed_unprocessed_pseudogene	G	C	0.336449	0	C	0.23913	0.0212766	1	74.3076	7.31665e-17	1475	1.66521e-09	-0.531535	-8.55429	0.0621367	4.0103e-15	-0.609634	-4.10428	0.148536	0.000230648	-0.53863	-7.5804	0.0710556	4.07788e-12	0.0686689	0.465437	0.147536	0.64216	ENSG00000283050.1	chr4_119529753_G_C_b38	75115	95	107	0.264851	4.18e-20	-0.631325	0.0599041	G	C
rs3775847:120447642:A:C	4	120447642	ENSG00000245958|ENSG00000138735	RP11-33B1.1|PDE5A	0	ENSG00000283050	GTF2IP12	120326678	120375793	71849	transcribed_unprocessed_pseudogene	A	C	0.336449	0	C	0.23913	0.0212766	1	74.3076	7.31665e-17	1475	1.66521e-09	-0.531535	-8.55429	0.0621367	4.0103e-15	-0.609634	-4.10428	0.148536	0.000230648	-0.53863	-7.5804	0.0710556	4.07788e-12	0.0686689	0.465437	0.147536	0.64216	ENSG00000283050.1	chr4_119526487_A_C_b38	71849	95	107	0.264851	4.18e-20	-0.631325	0.0599041	A	C
rs1010740:120463409:T:C	4	120463409	ENSG00000245958|ENSG00000138735	RP11-33B1.1|PDE5A	0	ENSG00000283050	GTF2IP12	120326678	120375793	87616	transcribed_unprocessed_pseudogene	T	C	0.336449	0	C	0.23913	0.0212766	1	74.3076	7.31665e-17	1475	1.66521e-09	-0.531535	-8.55429	0.0621367	4.0103e-15	-0.609634	-4.10428	0.148536	0.000230648	-0.53863	-7.5804	0.0710556	4.07788e-12	0.0686689	0.465437	0.147536	0.64216	ENSG00000283050.1	chr4_119542254_T_C_b38	87616	95	107	0.264851	4.18e-20	-0.631325	0.0599041	T	C
rs1552095:120460306:T:C	4	120460306	ENSG00000245958|ENSG00000138735	RP11-33B1.1|PDE5A	0	ENSG00000283050	GTF2IP12	120326678	120375793	84513	transcribed_unprocessed_pseudogene	T	C	0.336449	0	C	0.23913	0.0212766	1	74.3076	7.31665e-17	1475	1.66521e-09	-0.531535	-8.55429	0.0621367	4.0103e-15	-0.609634	-4.10428	0.148536	0.000230648	-0.53863	-7.5804	0.0710556	4.07788e-12	0.0686689	0.465437	0.147536	0.64216	ENSG00000283050.1	chr4_119539151_T_C_b38	84513	95	107	0.264851	4.18e-20	-0.631325	0.0599041	T	C
rs35189456:120438560:GA:G	4	120438560	-	-	-	ENSG00000283050	GTF2IP12	120326678	120375793	62767	transcribed_unprocessed_pseudogene	GA	G	0.336449	0	G	0.23913	0.0212766	1	74.3076	7.31665e-17	1475	1.66521e-09	-0.531535	-8.55429	0.0621367	4.0103e-15	-0.609634	-4.10428	0.148536	0.000230648	-0.53863	-7.5804	0.0710556	4.07788e-12	0.0686689	0.465437	0.147536	0.64216	-	-	-	-	-	-	-	-	-	-	-
rs3832309:120441971:TG:T	4	120441971	-	-	-	ENSG00000283050	GTF2IP12	120326678	120375793	66178	transcribed_unprocessed_pseudogene	TG	T	0.336449	0	T	0.23913	0.0212766	1	74.3076	7.31665e-17	1475	1.66521e-09	-0.531535	-8.55429	0.0621367	4.0103e-15	-0.609634	-4.10428	0.148536	0.000230648	-0.53863	-7.5804	0.0710556	4.07788e-12	0.0686689	0.465437	0.147536	0.64216	-	-	-	-	-	-	-	-	-	-	-
rs3836705:120443964:AAAT:A	4	120443964	-	-	-	ENSG00000283050	GTF2IP12	120326678	120375793	68171	transcribed_unprocessed_pseudogene	AAAT	A	0.336449	0	A	0.23913	0.0212766	1	74.3076	7.31665e-17	1475	1.66521e-09	-0.531535	-8.55429	0.0621367	4.0103e-15	-0.609634	-4.10428	0.148536	0.000230648	-0.53863	-7.5804	0.0710556	4.07788e-12	0.0686689	0.465437	0.147536	0.64216	-	-	-	-	-	-	-	-	-	-	-
rs13128602:120459366:A:G	4	120459366	ENSG00000245958|ENSG00000138735	RP11-33B1.1|PDE5A	0	ENSG00000283050	GTF2IP12	120326678	120375793	83573	transcribed_unprocessed_pseudogene	A	G	0.336449	0	G	0.23913	0.0212766	1	74.3076	7.31665e-17	1475	1.66521e-09	-0.531535	-8.55429	0.0621367	4.0103e-15	-0.609634	-4.10428	0.148536	0.000230648	-0.53863	-7.5804	0.0710556	4.07788e-12	0.0686689	0.465437	0.147536	0.64216	ENSG00000283050.1	chr4_119538211_A_G_b38	83573	95	107	0.264851	4.18e-20	-0.631325	0.0599041	A	G
rs12498599	4	120468503	ENSG00000245958|ENSG00000138735	RP11-33B1.1|PDE5A	0	ENSG00000283050	GTF2IP12	120326678	120375793	92710	transcribed_unprocessed_pseudogene	C	T	0.336449	0	T	0.23913	0.0212766	1	74.3076	7.31665e-17	1475	1.66521e-09	-0.531535	-8.55429	0.0621367	4.0103e-15	-0.609634	-4.10428	0.148536	0.000230648	-0.53863	-7.5804	0.0710556	4.07788e-12	0.0686689	0.465437	0.147536	0.64216	ENSG00000283050.1	chr4_119547348_C_T_b38	92710	95	107	0.264851	4.18e-20	-0.631325	0.0599041	C	T
rs11933966:120476715:G:A	4	120476715	ENSG00000138735	PDE5A	0	ENSG00000283050	GTF2IP12	120326678	120375793	100922	transcribed_unprocessed_pseudogene	G	A	0.336449	0	A	0.23913	0.0212766	1	74.3076	7.31665e-17	1475	1.66521e-09	-0.531535	-8.55429	0.0621367	4.0103e-15	-0.609634	-4.10428	0.148536	0.000230648	-0.53863	-7.5804	0.0710556	4.07788e-12	0.0686689	0.465437	0.147536	0.64216	ENSG00000283050.1	chr4_119555560_G_A_b38	100922	95	107	0.264851	4.18e-20	-0.631325	0.0599041	G	A
rs3836706:120448721:AGGATAAAATATT:A	4	120448721	-	-	-	ENSG00000283050	GTF2IP12	120326678	120375793	72928	transcribed_unprocessed_pseudogene	AGGATAAAATATT	A	0.336449	0	A	0.23913	0.0212766	1	74.3076	7.31665e-17	1475	1.66521e-09	-0.531535	-8.55429	0.0621367	4.0103e-15	-0.609634	-4.10428	0.148536	0.000230648	-0.53863	-7.5804	0.0710556	4.07788e-12	0.0686689	0.465437	0.147536	0.64216	-	-	-	-	-	-	-	-	-	-	-
rs34868248:120442430:A:G	4	120442430	ENSG00000245958|ENSG00000138735	RP11-33B1.1|PDE5A	0	ENSG00000283050	GTF2IP12	120326678	120375793	66637	transcribed_unprocessed_pseudogene	A	G	0.336449	0	G	0.23913	0.0212766	1	74.3076	7.31665e-17	1475	1.66521e-09	-0.531535	-8.55429	0.0621367	4.0103e-15	-0.609634	-4.10428	0.148536	0.000230648	-0.53863	-7.5804	0.0710556	4.07788e-12	0.0686689	0.465437	0.147536	0.64216	ENSG00000283050.1	chr4_119521275_A_G_b38	66637	95	107	0.264851	4.18e-20	-0.631325	0.0599041	A	G
rs61303245:120444524:A:ATCTG	4	120444524	-	-	-	ENSG00000283050	GTF2IP12	120326678	120375793	68731	transcribed_unprocessed_pseudogene	A	ATCTG	0.336449	0	ATCTG	0.23913	0.0212766	1	74.3076	7.31665e-17	1475	1.66521e-09	-0.531535	-8.55429	0.0621367	4.0103e-15	-0.609634	-4.10428	0.148536	0.000230648	-0.53863	-7.5804	0.0710556	4.07788e-12	0.0686689	0.465437	0.147536	0.64216	-	-	-	-	-	-	-	-	-	-	-
rs6835635:120458867:T:C	4	120458867	ENSG00000245958|ENSG00000138735	RP11-33B1.1|PDE5A	0	ENSG00000283050	GTF2IP12	120326678	120375793	83074	transcribed_unprocessed_pseudogene	T	C	0.336449	0	C	0.23913	0.0212766	1	74.3076	7.31665e-17	1475	1.66521e-09	-0.531535	-8.55429	0.0621367	4.0103e-15	-0.609634	-4.10428	0.148536	0.000230648	-0.53863	-7.5804	0.0710556	4.07788e-12	0.0686689	0.465437	0.147536	0.64216	ENSG00000283050.1	chr4_119537712_T_C_b38	83074	95	107	0.264851	4.18e-20	-0.631325	0.0599041	T	C
rs6847818:120469250:C:T	4	120469250	ENSG00000245958|ENSG00000138735	RP11-33B1.1|PDE5A	0	ENSG00000283050	GTF2IP12	120326678	120375793	93457	transcribed_unprocessed_pseudogene	C	T	0.336449	0	T	0.23913	0.0212766	1	74.3076	7.31665e-17	1475	1.66521e-09	-0.531535	-8.55429	0.0621367	4.0103e-15	-0.609634	-4.10428	0.148536	0.000230648	-0.53863	-7.5804	0.0710556	4.07788e-12	0.0686689	0.465437	0.147536	0.64216	ENSG00000283050.1	chr4_119548095_C_T_b38	93457	94	106	0.262376	3.89e-19	-0.615013	0.0603894	C	T
rs12502389:120454191:A:G	4	120454191	ENSG00000245958|ENSG00000138735	RP11-33B1.1|PDE5A	0	ENSG00000283050	GTF2IP12	120326678	120375793	78398	transcribed_unprocessed_pseudogene	A	G	0.336449	0	G	0.23913	0.0212766	1	74.3076	7.31665e-17	1475	1.66521e-09	-0.531535	-8.55429	0.0621367	4.0103e-15	-0.609634	-4.10428	0.148536	0.000230648	-0.53863	-7.5804	0.0710556	4.07788e-12	0.0686689	0.465437	0.147536	0.64216	ENSG00000283050.1	chr4_119533036_A_G_b38	78398	95	107	0.264851	4.18e-20	-0.631325	0.0599041	A	G
rs1010739:120463471:C:T	4	120463471	ENSG00000245958|ENSG00000138735	RP11-33B1.1|PDE5A	0	ENSG00000283050	GTF2IP12	120326678	120375793	87678	transcribed_unprocessed_pseudogene	C	T	0.336449	0	T	0.23913	0.0212766	1	74.3076	7.31665e-17	1475	1.66521e-09	-0.531535	-8.55429	0.0621367	4.0103e-15	-0.609634	-4.10428	0.148536	0.000230648	-0.53863	-7.5804	0.0710556	4.07788e-12	0.0686689	0.465437	0.147536	0.64216	ENSG00000283050.1	chr4_119542316_C_T_b38	87678	95	107	0.264851	4.18e-20	-0.631325	0.0599041	C	T
rs2292750	17	40811781	ENSG00000037042	TUBG2	0	ENSG00000037042	TUBG2	40811302	40819024	0	protein_coding	T	C	0.443925	0	C	0.25	0	1	72.6179	1.70302e-16	634	1.666e-09	-0.66045	-8.49051	0.0777868	5.97016e-15	-0.362517	-1.56779	0.231229	0.125928	-0.677582	-8.37615	0.0808941	4.7729e-14	0.338364	1.8656	0.18137	0.0636641	ENSG00000037042.8	chr17_42659763_C_T_b38	458	131	175	0.433168	1.08e-17	-0.411388	0.0426279	C	T
rs526779:40811997:G:T	17	40811997	ENSG00000037042	TUBG2	0	ENSG00000037042	TUBG2	40811302	40819024	0	protein_coding	T	G	0.443925	0	G	0.25	0	1	72.6179	1.70302e-16	634	1.666e-09	-0.66045	-8.49051	0.0777868	5.97016e-15	-0.362517	-1.56779	0.231229	0.125928	-0.677582	-8.37615	0.0808941	4.7729e-14	0.338364	1.8656	0.18137	0.0636641	-	-	-	-	-	-	-	-	-	-	-
rs10899065:74769574:C:T	11	74769574	ENSG00000234611	OR2AT2P	12619	ENSG00000166435	XRRA1	74518784	74660245	109329	protein_coding	C	T	0.348958	0.102804	T	0.382022	0.0531915	0	74.0263	8.42173e-17	1283	1.66722e-09	-0.771615	-8.65801	0.0891215	2.09425e-15	-0.989406	-4.14848	0.238498	0.000202745	-0.750728	-7.53766	0.0995969	5.15408e-12	-0.247927	-1.0995	0.225491	0.272964	ENSG00000166435.15	chr11_75058529_C_T_b38	109329	123	159	0.393564	5e-20	0.740359	0.0704406	C	T
rs2454934:77404994:A:G	16	77404994	ENSG00000140873	ADAMTS18	0	ENSG00000140873	ADAMTS18	77281710	77468931	0	protein_coding	A	G	0.480769	0.0280374	G	0.287234	0	1	75.1623	4.77211e-17	3008	1.66946e-09	0.742122	8.74314	0.0848805	1.22582e-15	0.899992	5.75704	0.156329	1.61408e-06	0.692844	6.48219	0.106884	1.39102e-09	0.263917	1.42011	0.185842	0.15724	ENSG00000140873.15	chr16_77371097_A_G_b38	-64017	137	180	0.445545	1.38e-14	-0.678847	0.0801054	A	G
17:44043092:CAA:C	17	44043092	-	-	-	ENSG00000120071	KANSL1	44107282	44302755	64190	protein_coding	CAA	C	0.184211	0.11215	C	0.0434783	0.0212766	0	74.6214	6.25414e-17	1739	1.67816e-09	-1.02547	-8.54863	0.119957	4.15461e-15	-1.28912	-5.28118	0.244097	6.84823e-06	-0.977283	-6.83598	0.142962	2.22377e-10	-0.228504	-0.868178	0.2632	0.38641	-	-	-	-	-	-	-	-	-	-	-
rs13227951	7	66213108	ENSG00000243335|ENSG00000154710	KCTD7|RABGEF1	0	ENSG00000226824	AC006001.2	66119525	66136510	76598	lncRNA	C	T	0.415888	0	T	0.137363	0.0319149	1	72.8205	1.53893e-16	707	1.67883e-09	-0.698165	-8.52711	0.0818759	4.75208e-15	-0.673427	-4.67607	0.144016	4.25104e-05	-0.698275	-7.13827	0.0978213	4.47957e-11	-0.0210281	-0.116804	0.180029	0.90714	ENSG00000226824.6	chr7_66748121_C_T_b38	93583	123	157	0.388614	7.08e-33	1.08043	0.0712844	C	T
rs11492886:42619304:C:T	10	42619304	ENSG00000229485	KSR1P1	25454	ENSG00000215146	BX322639.1	42827314	42863422	208010	transcribed_unprocessed_pseudogene	C	T	0.331683	0.0560748	T	0.05	0.0425532	1	73.5207	1.08441e-16	1006	1.68328e-09	-0.894457	-8.64963	0.10341	2.20742e-15	-0.867232	-3.27144	0.265092	0.00240886	-0.924283	-7.9258	0.116617	6.03093e-13	0.362946	1.63844	0.22152	0.103012	ENSG00000215146.4	chr10_42123856_C_T_b38	-244118	114	139	0.344059	7e-22	0.759941	0.0679477	C	T
rs68124732:32514384:T:C	6	32514384	ENSG00000251916	RNU1-61P	3333	ENSG00000198502	HLA-DRB5	32485130	32498064	16320	protein_coding	C	T	0.115789	0.11215	T	0.125	0.0638298	0	75.1367	4.83368e-17	5052	1.691e-09	-0.999673	-8.88806	0.112474	4.90208e-16	-0.938407	-4.9232	0.190609	2.02273e-05	-1.05574	-7.13434	0.14798	4.57485e-11	0.0588674	0.249157	0.236266	0.803513	ENSG00000198502.5	chr6_32546607_T_C_b38	16320	57	64	0.158416	1.56e-28	-1.02973	0.0758224	T	C
rs9983100:40808508:C:T	21	40808508	ENSG00000157578	LCA5L	0	ENSG00000182093	GET1	40749624	40800454	8054	protein_coding	C	T	0.523364	0	T	0.489362	0	1	74.8965	5.45046e-17	2014	1.69379e-09	0.516268	8.61365	0.059936	2.76612e-15	0.461475	3.34511	0.137955	0.00197261	0.546832	7.98165	0.0685111	4.41477e-13	-0.0815979	-0.573896	0.142182	0.566728	ENSG00000182093.14	chr21_39436582_C_T_b38	56338	153	201	0.497525	0.0667514	-0.0822726	0.0445737	C	T
7:99953786:C:CA	7	99953786	-	-	-	ENSG00000085514	PILRA	99965153	99997719	11367	protein_coding	C	CA	0.186869	0.0747664	CA	0.311765	0.0957447	1	73.01	1.39983e-16	785	1.69555e-09	-0.744103	-8.57051	0.0868213	3.62384e-15	-0.825013	-4.8255	0.170969	2.71474e-05	-0.742642	-7.05157	0.105316	7.11548e-11	-0.10976	-0.547951	0.200309	0.584379	-	-	-	-	-	-	-	-	-	-	-
rs6787853:67690498:G:A	3	67690498	ENSG00000172340	SUCLG2	0	ENSG00000241316	SUCLG2-AS1	67705093	67998137	14595	lncRNA	G	A	0.350467	0	A	0.543011	0.0106383	1	74.5237	6.56733e-17	1676	1.69836e-09	0.578427	8.66929	0.0667213	1.95101e-15	0.739184	4.62029	0.159987	5.02295e-05	0.580273	7.29223	0.0795742	1.95781e-11	0.0357154	0.225718	0.15823	0.821667	ENSG00000241316.6	chr3_67640074_G_A_b38	-14623	128	162	0.40099	5.37e-05	-0.326068	0.0785828	G	A
rs11701047:40755041:G:A	21	40755041	ENSG00000182093	WRB	0	ENSG00000182093	GET1	40749624	40800454	0	protein_coding	A	G	0.346154	0.0280374	G	0.368132	0.0319149	1	74.8894	5.46975e-17	2014	1.69978e-09	-0.56509	-8.71713	0.0648252	1.44406e-15	-0.599372	-5.05893	0.118478	1.34255e-05	-0.563242	-7.02115	0.0802207	8.36444e-11	-0.0572426	-0.399864	0.143155	0.689713	ENSG00000182093.14	chr21_39383115_G_A_b38	2871	116	126	0.311881	5.85e-07	-0.261986	0.05035	G	A
rs2417485	9	106867106	ENSG00000136824	SMC2	0	ENSG00000136824	SMC2	106856541	106903700	0	protein_coding	C	A	0.448598	0	A	0.5	0	1	74.4438	6.83491e-17	1613	1.70111e-09	-0.545681	-8.08143	0.0675229	7.4278e-14	-0.326325	-2.06557	0.157983	0.0463351	-0.592842	-8.37718	0.0707686	4.74505e-14	0.298037	1.79745	0.165811	0.0738776	ENSG00000136824.18	chr9_104104825_A_C_b38	10565	149	191	0.472772	2.73e-22	-0.484939	0.0427934	A	C
rs1263727	11	77862719	ENSG00000246174	KCTD21-AS1	0	ENSG00000159063	ALG8	77811982	77850699	12020	protein_coding	A	G	0.471963	0	G	0.170213	0	1	73.7324	9.75471e-17	1131	1.70233e-09	-0.644159	-8.00416	0.080478	1.18828e-13	-0.609724	-3.9402	0.154745	0.000371033	-0.705246	-7.62937	0.0924383	3.11617e-12	0.0717079	0.413923	0.17324	0.679405	ENSG00000159063.12	chr11_78151673_G_A_b38	12013	138	184	0.455446	7.2e-21	-0.610979	0.0564836	G	A
rs1263732:77858421:A:G	11	77858421	ENSG00000246174	KCTD21-AS1	0	ENSG00000159063	ALG8	77811982	77850699	7722	protein_coding	G	A	0.471963	0	A	0.170213	0	1	73.7324	9.75471e-17	1131	1.70233e-09	-0.644159	-8.00416	0.080478	1.18828e-13	-0.609724	-3.9402	0.154745	0.000371033	-0.705246	-7.62937	0.0924383	3.11617e-12	0.0717079	0.413923	0.17324	0.679405	ENSG00000159063.12	chr11_78147375_A_G_b38	7715	138	184	0.455446	7.2e-21	-0.610979	0.0564836	A	G
rs1263726:77864023:T:C	11	77864023	ENSG00000246174	KCTD21-AS1	0	ENSG00000159063	ALG8	77811982	77850699	13324	protein_coding	C	T	0.471963	0	T	0.170213	0	1	73.7324	9.75471e-17	1131	1.70233e-09	-0.644159	-8.00416	0.080478	1.18828e-13	-0.609724	-3.9402	0.154745	0.000371033	-0.705246	-7.62937	0.0924383	3.11617e-12	0.0717079	0.413923	0.17324	0.679405	ENSG00000159063.12	chr11_78152977_T_C_b38	13317	138	184	0.455446	7.2e-21	-0.610979	0.0564836	T	C
rs1263577:77869742:A:C	11	77869742	ENSG00000246174	KCTD21-AS1	0	ENSG00000159063	ALG8	77811982	77850699	19043	protein_coding	C	A	0.471963	0	A	0.170213	0	1	73.7324	9.75471e-17	1131	1.70233e-09	-0.644159	-8.00416	0.080478	1.18828e-13	-0.609724	-3.9402	0.154745	0.000371033	-0.705246	-7.62937	0.0924383	3.11617e-12	0.0717079	0.413923	0.17324	0.679405	ENSG00000159063.12	chr11_78158696_A_C_b38	19036	138	184	0.455446	7.2e-21	-0.610979	0.0564836	A	C
rs28547:77872876:G:A	11	77872876	ENSG00000246174	KCTD21-AS1	0	ENSG00000159063	ALG8	77811982	77850699	22177	protein_coding	A	G	0.471963	0	G	0.170213	0	1	73.7324	9.75471e-17	1131	1.70233e-09	-0.644159	-8.00416	0.080478	1.18828e-13	-0.609724	-3.9402	0.154745	0.000371033	-0.705246	-7.62937	0.0924383	3.11617e-12	0.0717079	0.413923	0.17324	0.679405	ENSG00000159063.12	chr11_78161830_G_A_b38	22170	138	184	0.455446	7.2e-21	-0.610979	0.0564836	G	A
rs1151183:77870638:A:T	11	77870638	ENSG00000246174	KCTD21-AS1	0	ENSG00000159063	ALG8	77811982	77850699	19939	protein_coding	T	A	0.471963	0	A	0.170213	0	1	73.7324	9.75471e-17	1131	1.70233e-09	-0.644159	-8.00416	0.080478	1.18828e-13	-0.609724	-3.9402	0.154745	0.000371033	-0.705246	-7.62937	0.0924383	3.11617e-12	0.0717079	0.413923	0.17324	0.679405	ENSG00000159063.12	chr11_78159592_A_T_b38	19932	138	184	0.455446	7.2e-21	-0.610979	0.0564836	A	T
rs4015965:77866882:C:CTCTACTAA	11	77866882	-	-	-	ENSG00000159063	ALG8	77811982	77850699	16183	protein_coding	CTCTACTAA	C	0.471963	0	C	0.170213	0	1	73.7324	9.75471e-17	1131	1.70233e-09	-0.644159	-8.00416	0.080478	1.18828e-13	-0.609724	-3.9402	0.154745	0.000371033	-0.705246	-7.62937	0.0924383	3.11617e-12	0.0717079	0.413923	0.17324	0.679405	-	-	-	-	-	-	-	-	-	-	-
17:43667365:T:C	17	43667365	-	-	-	ENSG00000204650	LINC02210	43697694	43732522	30329	transcribed_unitary_pseudogene	T	C	0.218447	0.0373832	C	0.0430108	0.0106383	0	74.5707	6.41464e-17	1720	1.70242e-09	-1.0538	-8.68614	0.121319	1.75504e-15	-1.16274	-3.8832	0.299429	0.000437098	-1.04987	-7.71307	0.136115	1.96448e-12	0.163878	0.588687	0.278379	0.556782	-	-	-	-	-	-	-	-	-	-	-
12:75799303:A:C	12	75799303	-	-	-	ENSG00000180481	GLIPR1L2	75784869	75826468	0	protein_coding	C	A	0.412621	0.0373832	A	0.561111	0.0425532	1	73.9293	8.84001e-17	1255	1.71184e-09	-0.708563	-8.38886	0.0844648	1.12262e-14	-0.630856	-3.5688	0.17677	0.00106442	-0.76528	-7.8226	0.0978294	1.07114e-12	0.390079	2.00386	0.194664	0.0465286	-	-	-	-	-	-	-	-	-	-	-
rs2272730:27632143:C:T	8	27632143	ENSG00000171320	ESCO2	0	ENSG00000147419	CCDC25	27590833	27630170	1973	protein_coding	C	T	0.401869	0	T	0.396739	0.0212766	1	74.328	7.24228e-17	1532	1.71198e-09	0.564482	8.59002	0.0657137	3.20736e-15	0.48082	3.31731	0.144943	0.00212754	0.586453	7.95761	0.0736971	5.04981e-13	-0.256104	-1.66495	0.15382	0.0975964	ENSG00000147419.17	chr8_27774626_C_T_b38	1973	137	168	0.415842	1.94e-10	-0.307678	0.0452675	C	T
rs10105720:27631719:G:A	8	27631719	ENSG00000171320	ESCO2	0	ENSG00000147419	CCDC25	27590833	27630170	1549	protein_coding	G	A	0.401869	0	A	0.396739	0.0212766	1	74.328	7.24228e-17	1532	1.71198e-09	0.564482	8.59002	0.0657137	3.20736e-15	0.48082	3.31731	0.144943	0.00212754	0.586453	7.95761	0.0736971	5.04981e-13	-0.256104	-1.66495	0.15382	0.0975964	ENSG00000147419.17	chr8_27774202_G_A_b38	1549	137	168	0.415842	1.94e-10	-0.307678	0.0452675	G	A
rs9644049	8	27631179	ENSG00000171320|ENSG00000202242	ESCO2|RNU6-1276P	0	ENSG00000147419	CCDC25	27590833	27630170	1009	protein_coding	A	C	0.401869	0	C	0.396739	0.0212766	1	74.328	7.24228e-17	1532	1.71198e-09	0.564482	8.59002	0.0657137	3.20736e-15	0.48082	3.31731	0.144943	0.00212754	0.586453	7.95761	0.0736971	5.04981e-13	-0.256104	-1.66495	0.15382	0.0975964	ENSG00000147419.17	chr8_27773662_A_C_b38	1009	137	168	0.415842	1.94e-10	-0.307678	0.0452675	A	C
rs3802154:27632282:C:G	8	27632282	ENSG00000171320	ESCO2	0	ENSG00000147419	CCDC25	27590833	27630170	2112	protein_coding	C	G	0.401869	0	G	0.396739	0.0212766	1	74.328	7.24228e-17	1532	1.71198e-09	0.564482	8.59002	0.0657137	3.20736e-15	0.48082	3.31731	0.144943	0.00212754	0.586453	7.95761	0.0736971	5.04981e-13	-0.256104	-1.66495	0.15382	0.0975964	ENSG00000147419.17	chr8_27774765_C_G_b38	2112	137	168	0.415842	1.94e-10	-0.307678	0.0452675	C	G
rs4470991:27640368:G:A	8	27640368	ENSG00000171320	ESCO2	0	ENSG00000147419	CCDC25	27590833	27630170	10198	protein_coding	G	A	0.401869	0	A	0.396739	0.0212766	1	74.328	7.24228e-17	1532	1.71198e-09	0.564482	8.59002	0.0657137	3.20736e-15	0.48082	3.31731	0.144943	0.00212754	0.586453	7.95761	0.0736971	5.04981e-13	-0.256104	-1.66495	0.15382	0.0975964	ENSG00000147419.17	chr8_27782851_G_A_b38	10198	138	169	0.418317	1.84e-10	-0.30639	0.0450135	G	A
rs9773688:27643891:C:T	8	27643891	ENSG00000171320	ESCO2	0	ENSG00000147419	CCDC25	27590833	27630170	13721	protein_coding	C	T	0.401869	0	T	0.396739	0.0212766	1	74.328	7.24228e-17	1532	1.71198e-09	0.564482	8.59002	0.0657137	3.20736e-15	0.48082	3.31731	0.144943	0.00212754	0.586453	7.95761	0.0736971	5.04981e-13	-0.256104	-1.66495	0.15382	0.0975964	ENSG00000147419.17	chr8_27786374_C_T_b38	13721	138	169	0.418317	1.84e-10	-0.30639	0.0450135	C	T
rs61203492:108733315:C:CTT	1	108733315	-	-	-	ENSG00000085491	SLC25A24	108676665	108743471	0	protein_coding	C	CTT	0.228571	0.0186916	CTT	0.176471	0.0957447	1	74.2778	7.42662e-17	1494	1.71201e-09	0.898993	8.79471	0.10222	8.85283e-16	0.83641	3.38913	0.246792	0.00174915	0.905898	7.92411	0.114322	6.08813e-13	-0.104071	-0.420124	0.247716	0.674877	-	-	-	-	-	-	-	-	-	-	-
rs10864029:213078943:G:T	1	213078943	ENSG00000162769	FLVCR1	6238	ENSG00000198468	FLVCR1-DT	213025447	213031468	47475	lncRNA	G	T	0.484211	0.11215	T	0.16129	0.0106383	0	73.6575	1.01271e-16	1099	1.71731e-09	-0.845494	-8.78079	0.096289	9.66629e-16	-0.877928	-5.6924	0.154228	1.96427e-06	-0.794188	-6.42293	0.123649	1.88218e-09	-0.276846	-1.50345	0.18414	0.134409	ENSG00000198468.7	chr1_212905601_G_T_b38	47513	134	167	0.413366	1.09e-32	1.05	0.0695905	G	T
rs72942468:82426736:G:A	11	82426736	ENSG00000245832	RP11-179A16.1	0	ENSG00000245832	MIR4300HG	81532314	82429341	0	lncRNA	G	A	0.122642	0.00934579	A	0.0806452	0.0106383	1	75.1029	4.91593e-17	3259	1.71978e-09	-0.971408	-8.6294	0.11257	2.50622e-15	-0.748585	-5.32021	0.140706	6.0834e-06	-1.0939	-6.84093	0.159905	2.16674e-10	0.0356273	0.15222	0.234051	0.879177	-	-	-	-	-	-	-	-	-	-	-
rs410406:29923890:T:C	6	29923890	ENSG00000235290	HLA-W	483	ENSG00000206503	HLA-A	29909037	29913661	10229	protein_coding	T	C	0.0809524	0.0186916	C	0.106383	0	1	75.1029	4.91601e-17	3936	1.71981e-09	1.11942	8.74272	0.12804	1.2291e-15	0.978528	3.11197	0.31444	0.00368905	1.15403	8.08817	0.142681	2.42984e-13	-0.0626656	-0.197488	0.317313	0.84366	ENSG00000206503.12	chr6_29956113_T_C_b38	14853	25	25	0.0618812	2.02e-10	-0.691656	0.101873	T	C
rs374834:29923891:A:C	6	29923891	ENSG00000235290	HLA-W	482	ENSG00000206503	HLA-A	29909037	29913661	10230	protein_coding	A	C	0.0809524	0.0186916	C	0.106383	0	1	75.1029	4.91601e-17	3936	1.71981e-09	1.11942	8.74272	0.12804	1.2291e-15	0.978528	3.11197	0.31444	0.00368905	1.15403	8.08817	0.142681	2.42984e-13	-0.0626656	-0.197488	0.317313	0.84366	ENSG00000206503.12	chr6_29956114_A_C_b38	14854	25	25	0.0618812	2.02e-10	-0.691656	0.101873	A	C
rs397099:29923923:T:A	6	29923923	ENSG00000235290	HLA-W	450	ENSG00000206503	HLA-A	29909037	29913661	10262	protein_coding	T	A	0.0809524	0.0186916	A	0.106383	0	1	75.1029	4.91601e-17	3936	1.71981e-09	1.11942	8.74272	0.12804	1.2291e-15	0.978528	3.11197	0.31444	0.00368905	1.15403	8.08817	0.142681	2.42984e-13	-0.0626656	-0.197488	0.317313	0.84366	ENSG00000206503.12	chr6_29956146_T_A_b38	14886	25	25	0.0618812	2.02e-10	-0.691656	0.101873	T	A
rs2949997:43687072:G:A	17	43687072	ENSG00000204652	RPS26P8	723	ENSG00000204650	LINC02210	43697694	43732522	10622	transcribed_unitary_pseudogene	G	A	0.221698	0.00934579	A	0.0380435	0.0212766	0	74.5492	6.48395e-17	1720	1.72081e-09	-1.05199	-8.64951	0.121624	2.20914e-15	-1.11606	-3.89655	0.286423	0.000420668	-1.05509	-7.70494	0.136936	2.05469e-12	0.194679	0.718861	0.270816	0.473124	ENSG00000204650.14	chr17_45609706_G_A_b38	-10622	85	98	0.242574	4.81e-37	0.692786	0.0414915	G	A
rs62049363:70227430:A:G	16	70227430	-	CLEC18C	6166	ENSG00000223496	EXOSC6	70280681	70285843	53251	protein_coding	A	G	0.362245	0.0841121	G	0.0860215	0.0106383	1	73.0623	1.36369e-16	819	1.72332e-09	0.503486	8.72383	0.0577139	1.38446e-15	0.589114	3.96599	0.148541	0.000344442	0.475146	7.57187	0.0627515	4.27317e-12	0.209676	1.68739	0.12426	0.0931948	-	-	-	-	-	-	-	-	-	-	-
rs2281780:43597995:G:T	13	43597995	ENSG00000120675	DNAJC15	0	ENSG00000120675	DNAJC15	43597339	43688349	0	protein_coding	G	T	0.257009	0	T	0.157303	0.0531915	1	74.3782	7.06274e-17	1582	1.72403e-09	0.725204	8.76488	0.0827397	1.06876e-15	0.698215	4.47282	0.156102	7.7946e-05	0.73487	7.37374	0.0996604	1.25934e-11	0.00762921	0.0401854	0.18985	0.967988	ENSG00000120675.5	chr13_43023859_G_T_b38	656	80	92	0.227723	6.78e-42	-0.784909	0.0423352	G	T
rs59844459:144369823:T:G	8	144369823	ENSG00000185730	ZNF696	2023	ENSG00000253716	MINCR	144362331	144363860	5963	lncRNA	T	G	0.45	0.0654206	G	0.23913	0.0212766	1	74.4293	6.88483e-17	1629	1.73053e-09	0.579452	8.90384	0.0650788	4.43483e-16	0.665332	4.21864	0.157712	0.000165104	0.562484	7.52545	0.0747442	5.51044e-12	0.21377	1.37256	0.155745	0.171532	-	-	-	-	-	-	-	-	-	-	-
17:43723930:A:G	17	43723930	-	-	-	ENSG00000204650	LINC02210	43697694	43732522	0	transcribed_unitary_pseudogene	A	G	0.219626	0	G	0.0434783	0.0212766	0	74.536	6.5269e-17	1720	1.73221e-09	-1.03681	-8.64215	0.119972	2.31347e-15	-1.11606	-3.89655	0.286423	0.000420668	-1.03949	-7.70409	0.134928	2.06443e-12	0.191006	0.705508	0.270735	0.481372	-	-	-	-	-	-	-	-	-	-	-
rs28716466	4	201074	ENSG00000250892	RP11-1365D11.1	2276	ENSG00000250312	ZNF718	124383	196092	4982	protein_coding	T	C	0.288462	0.0280374	C	0.414894	0	1	73.0786	1.35262e-16	831	1.73438e-09	-0.773476	-9.03457	0.0856129	1.92929e-16	-0.971947	-4.33663	0.224125	0.000116671	-0.71569	-7.36697	0.0971485	1.30645e-11	-0.221536	-1.02787	0.215529	0.305338	ENSG00000250312.6	chr4_207285_T_C_b38	82805	107	124	0.306931	9.63e-08	0.471698	0.0844456	T	C
17:44220454:T:G	17	44220454	-	-	-	ENSG00000204650	LINC02210	43697694	43732522	487932	transcribed_unitary_pseudogene	T	G	0.22381	0.0186916	G	0.0430108	0.0106383	0	74.5334	6.53561e-17	1720	1.73452e-09	-1.04166	-8.6482	0.120448	2.2274e-15	-1.12348	-3.88378	0.289276	0.000436366	-1.04432	-7.71036	0.135444	1.99418e-12	0.184396	0.67854	0.271754	0.498268	-	-	-	-	-	-	-	-	-	-	-
rs34117610:80512219:CAGAG:C	5	80512219	-	-	-	ENSG00000247572	CKMT2-AS1	80497160	80597384	0	lncRNA	CAGAG	C	0.109524	0.0186916	C	0.0913978	0.0106383	1	74.3188	7.27568e-17	1550	1.74009e-09	1.02245	9.08393	0.112556	1.40734e-16	0.962056	3.10507	0.309834	0.00375695	0.989689	8.04222	0.123062	3.14475e-13	0.268217	0.957924	0.279998	0.339338	-	-	-	-	-	-	-	-	-	-	-
rs9874499:40441908:C:T	3	40441908	ENSG00000223797|ENSG00000168032	ENTPD3-AS1|ENTPD3	0	ENSG00000223797	ENTPD3-AS1	40355293	40494820	0	lncRNA	C	T	0.287736	0.00934579	T	0.317204	0.0106383	1	73.4316	1.1338e-16	996	1.74246e-09	-0.512112	-9.00068	0.056897	2.39491e-16	-0.431303	-3.78127	0.114063	0.000584855	-0.527798	-7.68984	0.0686357	2.23333e-12	0.0770766	0.610809	0.126188	0.542068	ENSG00000223797.5	chr3_40400417_C_T_b38	-52912	93	117	0.289604	2.46e-11	0.341768	0.0476334	C	T
rs4681632:150252339:T:C	3	150252339	ENSG00000120742	SERP1	7442	ENSG00000144895	EIF2A	150264465	150303803	12126	protein_coding	C	T	0.0849057	0.00934579	T	0.358824	0.0957447	1	74.24	7.5681e-17	1493	1.74346e-09	0.658202	8.92885	0.0737164	3.78351e-16	0.670503	4.91017	0.136554	2.10376e-05	0.642973	7.08027	0.0908119	6.10654e-11	0.09517	0.590003	0.161304	0.555901	ENSG00000144895.11	chr3_150534552_T_C_b38	-17802	57	62	0.153465	1.62e-23	0.617561	0.0524467	T	C
rs12502423	4	120424172	ENSG00000245958|ENSG00000138735	RP11-33B1.1|PDE5A	0	ENSG00000283050	GTF2IP12	120326678	120375793	48379	transcribed_unprocessed_pseudogene	A	C	0.328571	0.0186916	C	0.255435	0.0212766	1	74.2139	7.66745e-17	1475	1.74505e-09	-0.524617	-8.4212	0.0622972	9.18653e-15	-0.597503	-3.8366	0.155738	0.000499482	-0.544416	-7.71326	0.0705818	1.96245e-12	0.110644	0.737492	0.150028	0.461748	ENSG00000283050.1	chr4_119503017_A_C_b38	48379	96	108	0.267327	6.83e-21	-0.640799	0.0591939	A	C
rs6808106:67678753:C:T	3	67678753	ENSG00000172340	SUCLG2	0	ENSG00000241316	SUCLG2-AS1	67705093	67998137	26340	lncRNA	C	T	0.338095	0.0186916	T	0.224138	0.0744681	1	74.4684	6.75131e-17	1676	1.74594e-09	0.629461	8.8535	0.0710975	6.10306e-16	0.752519	4.59762	0.163676	5.37481e-05	0.611579	7.30276	0.0837463	1.84955e-11	0.197458	1.12499	0.175521	0.262037	ENSG00000241316.6	chr3_67628329_C_T_b38	-26368	122	149	0.368812	0.000265475	-0.299804	0.0803993	C	T
17:44061608:GT:G	17	44061608	-	-	-	ENSG00000176681	LRRC37A	44370099	44415160	308491	protein_coding	GT	G	0.168367	0.0841121	G	0.0478723	0	0	74.1249	8.01632e-17	1413	1.74777e-09	-1.1219	-8.89412	0.126139	4.71728e-16	-1.11899	-2.90187	0.385608	0.00637675	-1.11927	-8.10581	0.138082	2.20059e-13	0.180083	0.552804	0.325763	0.581058	-	-	-	-	-	-	-	-	-	-	-
rs422112:43728137:G:A	17	43728137	ENSG00000120088|ENSG00000263715	CRHR1|RP11-105N13.4	0	ENSG00000204650	LINC02210	43697694	43732522	0	transcribed_unitary_pseudogene	G	A	0.221698	0.00934579	A	0.0430108	0.0106383	0	74.5149	6.59636e-17	1720	1.75065e-09	-1.03556	-8.61395	0.120219	2.76108e-15	-1.10498	-3.78529	0.291913	0.00057819	-1.04262	-7.75799	0.134394	1.53247e-12	0.217116	0.800024	0.271387	0.424712	ENSG00000204650.14	chr17_45650771_G_A_b38	30443	85	98	0.242574	4.81e-37	0.692786	0.0414915	G	A
rs10972056:34318708:A:C	9	34318708	ENSG00000186638|ENSG00000229207	KIF24|SERPINH1P1	0	ENSG00000164978	NUDT2	34329504	34343709	10796	protein_coding	C	A	0.20283	0.00934579	A	0.505376	0.0106383	1	73.8591	9.15576e-17	1242	1.75462e-09	0.502906	8.27478	0.0607758	2.27158e-14	0.423535	2.76057	0.153423	0.0091231	0.547811	8.1387	0.0673094	1.8288e-13	-0.0107402	-0.0798304	0.134537	0.936457	ENSG00000164978.17	chr9_34318710_A_C_b38	-10796	80	96	0.237624	3.81e-16	0.516626	0.0569573	A	C
rs6666788:2567500:A:G	1	2567500	ENSG00000237058|ENSG00000215912	RP13-436F16.1|TTC34	0	ENSG00000142606	MMEL1	2522078	2564455	3045	protein_coding	G	A	0.361386	0.0560748	A	0.570652	0.0212766	1	73.347	1.18278e-16	962	1.75568e-09	0.715246	8.61023	0.0830693	2.82618e-15	0.780598	4.62794	0.168671	4.90941e-05	0.71483	7.20619	0.0991967	3.11218e-11	-0.0263728	-0.145477	0.181285	0.884491	ENSG00000142606.15	chr1_2636061_A_G_b38	3071	121	150	0.371287	8.44e-20	0.670941	0.0643446	A	G
rs2213580	6	32388574	ENSG00000204290	BTNL2	13669	ENSG00000244731	C4A	31949834	31970458	418116	protein_coding	T	C	0.163551	0	C	0.0869565	0.0212766	1	75.0608	5.02048e-17	2367	1.75636e-09	0.687987	8.51611	0.0807865	5.08977e-15	0.800485	4.57461	0.174984	5.7569e-05	0.688918	7.35757	0.093634	1.37481e-11	0.0721436	0.384369	0.187694	0.701142	ENSG00000244731.7	chr6_32420797_T_C_b38	438773	53	53	0.131188	1.58e-05	-0.475534	0.106834	T	C
rs12045944:89337695:C:A	1	89337695	ENSG00000137947	GTF2B	0	ENSG00000137944	KYAT3	89401456	89458636	63761	protein_coding	C	A	0.570755	0.00934579	A	0.319149	0	1	73.9621	8.69608e-17	1311	1.75911e-09	-0.635579	-8.30071	0.0765693	1.93606e-14	-0.616869	-3.09135	0.199547	0.00389551	-0.663626	-8.02532	0.0826915	3.45736e-13	0.161193	0.877697	0.183654	0.381235	ENSG00000137944.17	chr1_88872012_C_A_b38	-116343	153	199	0.492574	2.49e-20	0.643757	0.060612	C	A
rs138773589:87464783:T:C	5	87464783	-	-	-	ENSG00000247828	TMEM161B-AS1	87564708	87735154	99925	lncRNA	C	T	0.103774	0.00934579	T	0.198925	0.0106383	1	72.2047	2.09383e-16	545	1.76077e-09	-0.917523	-8.80599	0.104193	8.24365e-16	-1.31538	-5.08131	0.258866	1.25471e-05	-0.84949	-6.81066	0.12473	2.53949e-10	-0.300081	-1.04537	0.287058	0.297203	-	-	-	-	-	-	-	-	-	-	-
12:45903207:G:<CN0>:0	12	45903207	-	-	-	ENSG00000257657	AC079950.1	45869303	46004403	0	lncRNA	<CN0>	G	0.45283	0.00934579	G	0.580645	0.0106383	1	73.5683	1.05886e-16	1078	1.76126e-09	-0.605652	-8.87636	0.068232	5.27966e-16	-0.778921	-5.42888	0.143477	4.37404e-06	-0.53942	-6.64046	0.0812323	6.16133e-10	-0.264952	-1.64154	0.161405	0.102367	-	-	-	-	-	-	-	-	-	-	-
rs17690703	17	43925297	ENSG00000264589	MAPT-AS1	0	ENSG00000176681	LRRC37A	44370099	44415160	444802	protein_coding	C	T	0.27451	0.046729	T	0.0706522	0.0212766	1	74.1082	8.08353e-17	1413	1.76242e-09	-0.907027	-8.48158	0.106941	6.31134e-15	-1.0882	-4.18488	0.260033	0.000182274	-0.905937	-7.52297	0.120423	5.58567e-12	0.132483	0.534742	0.24775	0.593463	ENSG00000176681.14	chr17_45847931_C_T_b38	-444802	96	116	0.287129	3.61e-06	0.503049	0.104838	C	T
rs4732745:27613967:A:G	8	27613967	ENSG00000147419	CCDC25	0	ENSG00000147419	CCDC25	27590833	27630170	0	protein_coding	A	G	0.481308	0	G	0.207447	0	1	74.2668	7.46722e-17	1532	1.76516e-09	-0.615983	-9.00271	0.068422	2.36425e-16	-0.470204	-2.66472	0.176455	0.0115751	-0.618334	-8.19549	0.0754481	1.32778e-13	-0.0469276	-0.285889	0.164146	0.775279	ENSG00000147419.17	chr8_27756450_A_G_b38	-16203	141	173	0.428218	9.83e-26	0.453245	0.0360499	A	G
rs17477830:27614595:A:C	8	27614595	ENSG00000147419	CCDC25	0	ENSG00000147419	CCDC25	27590833	27630170	0	protein_coding	A	C	0.481308	0	C	0.207447	0	1	74.2668	7.46722e-17	1532	1.76516e-09	-0.615983	-9.00271	0.068422	2.36425e-16	-0.470204	-2.66472	0.176455	0.0115751	-0.618334	-8.19549	0.0754481	1.32778e-13	-0.0469276	-0.285889	0.164146	0.775279	ENSG00000147419.17	chr8_27757078_A_C_b38	-15575	140	171	0.423267	6.69e-26	0.460182	0.0364272	A	C
rs2276532:45485588:A:T	21	45485588	ENSG00000160218	TRAPPC10	0	ENSG00000160221	GATD3A	45553492	45629997	67904	protein_coding	A	T	0.121495	0	T	0.0319149	0	0	74.2605	7.49106e-17	1529	1.76733e-09	-1.29815	-8.77382	0.147957	1.01013e-15	-1.33955	-3.85064	0.347877	0.000479834	-1.27356	-7.70929	0.165198	2.00602e-12	-0.00172562	-0.00433484	0.398082	0.996546	ENSG00000160221.16	chr21_44065707_A_T_b38	-67898	46	46	0.113861	1.93e-15	1.24104	0.140992	A	T
rs7721760:57410603:A:G	5	57410603	ENSG00000248132	CTD-2037L6.2	0	ENSG00000286853	AC008786.1	57410425	57441823	0	lncRNA	A	G	0.186916	0	G	0.252688	0.0106383	1	74.5393	6.51625e-17	1762	1.77162e-09	-0.708058	-9.04588	0.078274	1.79484e-16	-0.478037	-2.4072	0.198586	0.0214852	-0.733596	-8.29124	0.0884784	7.72713e-14	0.0237739	0.109651	0.216814	0.912804	-	-	-	-	-	-	-	-	-	-	-
rs7704854:57416499:G:A	5	57416499	ENSG00000248132	CTD-2037L6.2	0	ENSG00000286853	AC008786.1	57410425	57441823	0	lncRNA	G	A	0.186916	0	A	0.252688	0.0106383	1	74.5393	6.51625e-17	1762	1.77162e-09	-0.708058	-9.04588	0.078274	1.79484e-16	-0.478037	-2.4072	0.198586	0.0214852	-0.733596	-8.29124	0.0884784	7.72713e-14	0.0237739	0.109651	0.216814	0.912804	-	-	-	-	-	-	-	-	-	-	-
rs6779780:158377491:A:G	3	158377491	ENSG00000168827|ENSG00000079257	GFM1|LXN	0	ENSG00000079257	LXN	158363611	158390437	0	protein_coding	A	G	0.327103	0	G	0.484043	0	1	73.8155	9.35758e-17	1227	1.77163e-09	-0.655986	-7.58796	0.0864509	1.4385e-12	-0.285623	-1.22635	0.232904	0.228252	-0.785013	-8.50362	0.0923151	2.30913e-14	0.576824	2.94624	0.195783	0.00362584	ENSG00000079257.7	chr3_158659702_A_G_b38	-12991	120	145	0.358911	1.25e-15	0.5688	0.0640959	A	G
rs4074492	1	231172439	ENSG00000182118	FAM89A	0	ENSG00000182118	FAM89A	231154704	231176000	0	protein_coding	G	A	0.363208	0.00934579	A	0.451087	0.0212766	1	74.4291	6.88546e-17	1668	1.77213e-09	-0.719518	-8.59299	0.0837331	3.14833e-15	-0.679268	-3.37136	0.201482	0.00183628	-0.773749	-7.94122	0.0974345	5.53367e-13	0.0579435	0.278814	0.207822	0.780696	ENSG00000182118.7	chr1_231036693_G_A_b38	-3553	122	151	0.373762	4.26e-18	0.596306	0.0608446	G	A
rs4460622:231173033:C:T	1	231173033	ENSG00000182118	FAM89A	0	ENSG00000182118	FAM89A	231154704	231176000	0	protein_coding	C	T	0.363208	0.00934579	T	0.451087	0.0212766	1	74.4291	6.88546e-17	1668	1.77213e-09	-0.719518	-8.59299	0.0837331	3.14833e-15	-0.679268	-3.37136	0.201482	0.00183628	-0.773749	-7.94122	0.0974345	5.53367e-13	0.0579435	0.278814	0.207822	0.780696	ENSG00000182118.7	chr1_231037287_C_T_b38	-2959	122	151	0.373762	4.26e-18	0.596306	0.0608446	C	T
rs4074493:231172281:C:T	1	231172281	ENSG00000182118	FAM89A	0	ENSG00000182118	FAM89A	231154704	231176000	0	protein_coding	C	T	0.363208	0.00934579	T	0.451087	0.0212766	1	74.4291	6.88546e-17	1668	1.77213e-09	-0.719518	-8.59299	0.0837331	3.14833e-15	-0.679268	-3.37136	0.201482	0.00183628	-0.773749	-7.94122	0.0974345	5.53367e-13	0.0579435	0.278814	0.207822	0.780696	ENSG00000182118.7	chr1_231036535_C_T_b38	-3711	122	151	0.373762	4.26e-18	0.596306	0.0608446	C	T
rs17763086	17	43905481	ENSG00000120088	CRHR1	0	ENSG00000204650	LINC02210	43697694	43732522	172959	transcribed_unitary_pseudogene	T	G	0.219626	0	G	0.0430108	0.0106383	0	74.4893	6.68119e-17	1720	1.77316e-09	-1.03578	-8.652	0.119716	2.17479e-15	-1.11606	-3.89655	0.286423	0.000420668	-1.03578	-7.70105	0.134498	2.09929e-12	0.188869	0.698197	0.27051	0.485922	ENSG00000204650.14	chr17_45828115_T_G_b38	207787	86	99	0.24505	7.37e-37	0.686127	0.0412637	T	G
rs4378192	1	231173379	ENSG00000182118	FAM89A	0	ENSG00000182118	FAM89A	231154704	231176000	0	protein_coding	C	T	0.364486	0	T	0.441489	0	1	74.4277	6.89022e-17	1668	1.77335e-09	-0.716205	-8.64368	0.0828588	2.29139e-15	-0.646612	-3.3237	0.194546	0.00209094	-0.770395	-7.9612	0.0967687	4.94937e-13	0.0631719	0.310581	0.2034	0.756465	ENSG00000182118.7	chr1_231037633_C_T_b38	-2613	122	151	0.373762	4.26e-18	0.596306	0.0608446	C	T
rs11653403:15421167:G:A	17	15421167	ENSG00000259024|ENSG00000175106	TVP23C-CDRT4|TVP23C	0	ENSG00000239704	CDRT4	15339332	15406922	14245	protein_coding	G	A	0.547619	0.0186916	A	0.244048	0.106383	0	74.1628	7.86599e-17	1464	1.77689e-09	-0.548463	-8.38668	0.0653969	1.13788e-14	-0.600044	-5.49061	0.109285	3.62615e-06	-0.530839	-6.63445	0.0800125	6.35576e-10	-0.198712	-1.45068	0.136979	0.148545	ENSG00000239704.10	chr17_15517853_G_A_b38	42125	150	195	0.482673	2.29e-14	0.388463	0.0463088	G	A
rs11717524:49261594:C:T	3	49261594	ENSG00000173421	CCDC36	0	ENSG00000178252	WDR6	49044495	49053386	208208	protein_coding	T	C	0.397196	0	C	0.478495	0.0106383	1	71.4941	2.98709e-16	386	1.77911e-09	-0.462243	-8.58451	0.0538461	3.31991e-15	-0.506021	-4.14777	0.121998	0.000203165	-0.464317	-7.36818	0.0630165	1.2979e-11	-0.0609851	-0.444731	0.137128	0.657028	ENSG00000178252.17	chr3_49224161_C_T_b38	217006	119	149	0.368812	1.36e-10	-0.284612	0.0414715	C	T
rs11210435:74677372:T:C	1	74677372	ENSG00000254685|ENSG00000259030|ENSG00000116783	FPGT|FPGT-TNNI3K|TNNI3K	0	ENSG00000254685	FPGT	74663896	74699770	0	protein_coding	T	C	0.528037	0	C	0.258065	0.0106383	1	73.3133	1.20288e-16	962	1.78551e-09	0.672426	8.16397	0.0823651	4.48626e-14	0.673832	3.57937	0.188254	0.00103345	0.70699	7.77826	0.090893	1.36973e-12	-0.0426441	-0.226731	0.188083	0.820881	ENSG00000254685.6	chr1_74211688_T_C_b38	13476	139	177	0.438119	0.0316891	-0.0942596	0.0434961	T	C
rs10213518:44708093:C:G	4	44708093	ENSG00000163281	GNPDA2	0	ENSG00000151806	GUF1	44680437	44702945	5148	protein_coding	C	G	0.607477	0	G	0.329787	0	1	74.2699	7.45572e-17	1555	1.7889e-09	0.702876	8.78023	0.0800522	9.70091e-16	0.81935	3.68453	0.222375	0.000769262	0.679177	7.79064	0.0871785	1.27889e-12	0.0460375	0.263694	0.174587	0.792306	ENSG00000151806.13	chr4_44706076_C_G_b38	27519	133	176	0.435644	0.0136042	0.157125	0.0629803	C	G
rs202000850:42921489:TA:T	6	42921489	-	-	-	ENSG00000124587	PEX6	42931603	42946919	10114	protein_coding	T	TA	0.466981	0.00934579	TA	0.0815217	0.0212766	1	73.3184	1.19979e-16	967	1.79018e-09	0.864557	9.1462	0.0945264	9.44469e-17	1.07356	5.09088	0.210879	1.21888e-05	0.748391	6.88486	0.108701	1.71986e-10	0.232657	1.10752	0.21007	0.269492	-	-	-	-	-	-	-	-	-	-	-
rs57736976:42921487:TA:T	6	42921487	-	-	-	ENSG00000124587	PEX6	42931603	42946919	10116	protein_coding	T	TA	0.466981	0.00934579	TA	0.0815217	0.0212766	1	73.3184	1.19979e-16	967	1.79018e-09	0.864557	9.1462	0.0945264	9.44469e-17	1.07356	5.09088	0.210879	1.21888e-05	0.748391	6.88486	0.108701	1.71986e-10	0.232657	1.10752	0.21007	0.269492	-	-	-	-	-	-	-	-	-	-	-
rs11689450:7128329:A:G	2	7128329	ENSG00000151692	RNF144A	0	ENSG00000228203	RNF144A-AS1	7051885	7058865	69464	lncRNA	A	G	0.377358	0.00934579	G	0.0797872	0	1	74.41	6.95145e-17	1670	1.79126e-09	0.512383	9.11493	0.0562136	1.15403e-16	0.540064	3.37731	0.15991	0.00180667	0.516336	7.93749	0.0650503	5.65007e-13	0.0422747	0.338384	0.124931	0.735453	ENSG00000228203.6	chr2_6988198_A_G_b38	69489	102	121	0.299505	2e-16	-0.373915	0.0407506	A	G
rs2089565:82510229:C:A	5	82510229	ENSG00000152422	XRCC4	0	ENSG00000152422	XRCC4	82373317	82649606	0	protein_coding	A	C	0.514286	0.0186916	C	0.403409	0.0638298	1	74.3694	7.09403e-17	1638	1.79297e-09	0.686124	8.10963	0.0846061	6.2539e-14	0.337598	1.351	0.249888	0.185365	0.772979	8.51729	0.0907541	2.13577e-14	-0.310407	-1.39936	0.22182	0.16336	ENSG00000152422.15	chr5_83214410_C_A_b38	136912	130	169	0.418317	1.77e-11	0.476029	0.0658077	C	A
rs2386245:82510685:C:A	5	82510685	ENSG00000152422	XRCC4	0	ENSG00000152422	XRCC4	82373317	82649606	0	protein_coding	A	C	0.514286	0.0186916	C	0.403409	0.0638298	1	74.3694	7.09403e-17	1638	1.79297e-09	0.686124	8.10963	0.0846061	6.2539e-14	0.337598	1.351	0.249888	0.185365	0.772979	8.51729	0.0907541	2.13577e-14	-0.310407	-1.39936	0.22182	0.16336	-	-	-	-	-	-	-	-	-	-	-
rs62056931:43789698:G:A	17	43789698	ENSG00000120088|ENSG00000263715	CRHR1|RP11-105N13.4	0	ENSG00000204650	LINC02210	43697694	43732522	57176	transcribed_unitary_pseudogene	G	A	0.219626	0	A	0.0380435	0.0212766	0	74.4662	6.75875e-17	1720	1.79374e-09	-1.04673	-8.63615	0.121204	2.40229e-15	-1.11606	-3.89655	0.286423	0.000420668	-1.05033	-7.69955	0.136415	2.11673e-12	0.194669	0.718322	0.271005	0.473456	ENSG00000204650.14	chr17_45712332_G_A_b38	92004	84	97	0.240099	9.84e-37	0.689801	0.0416018	G	A
rs11650438	17	16234260	ENSG00000108474	PIGL	0	ENSG00000166582	CENPV	16245848	16256970	11588	protein_coding	A	G	0.5	0	G	0.373626	0.0319149	1	72.9321	1.45546e-16	800	1.79662e-09	0.532858	8.4695	0.0629149	6.80434e-15	0.448703	4.35163	0.103112	0.000111617	0.578776	7.34816	0.0787647	1.44672e-11	-0.0452355	-0.322725	0.140167	0.747264	ENSG00000166582.9	chr17_16330946_A_G_b38	-22553	152	201	0.497525	1.07e-22	-0.601802	0.0524228	A	G
rs8032904:45651309:C:T	15	45651309	ENSG00000171766	GATM	2013	ENSG00000259520	AC051619.4	45528128	45571449	79860	lncRNA	C	T	0.226415	0.00934579	T	0.329787	0	1	73.4732	1.11043e-16	1049	1.79735e-09	0.852078	8.56659	0.0994653	3.71368e-15	1.01596	4.69242	0.216512	4.04795e-05	0.816156	7.17318	0.113779	3.71557e-11	0.276247	1.21816	0.226774	0.224697	ENSG00000259520.5	chr15_45359111_C_T_b38	79860	86	95	0.235149	7.71e-13	-0.840653	0.107955	C	T
rs28408671:42646082:G:T	10	42646082	ENSG00000229485	KSR1P1	1085	ENSG00000215146	BX322639.1	42827314	42863422	181232	transcribed_unprocessed_pseudogene	G	T	0.326923	0.0280374	T	0.0454545	0.0638298	0	73.3891	1.15811e-16	1006	1.79768e-09	-0.867967	-8.44827	0.102739	7.76479e-15	-0.989073	-4.11073	0.240608	0.000226356	-0.893168	-7.51605	0.118835	5.80089e-12	0.324594	1.52693	0.212579	0.128468	ENSG00000215146.4	chr10_42150634_G_T_b38	-217340	114	139	0.344059	7e-22	0.759941	0.0679477	G	T
rs79058301:18451330:C:T	19	18451330	ENSG00000130517	PGPEP1	67	ENSG00000130517	PGPEP1	18451408	18480760	78	protein_coding	C	T	0.257732	0.0934579	T	0.198864	0.0638298	1	73.5837	1.05078e-16	1109	1.79809e-09	0.794612	8.95641	0.0887199	3.1751e-16	0.72113	5.1785	0.139255	9.34882e-06	0.820852	6.83862	0.120032	2.1931e-10	0.130109	0.695468	0.187081	0.487625	ENSG00000130517.13	chr19_18340520_C_T_b38	-67	77	89	0.221393	6.67e-16	-0.479213	0.0533753	C	T
rs7255983:18452759:C:T	19	18452759	ENSG00000130517	PGPEP1	0	ENSG00000130517	PGPEP1	18451408	18480760	0	protein_coding	C	T	0.257732	0.0934579	T	0.198864	0.0638298	1	73.5837	1.05078e-16	1109	1.79809e-09	0.794612	8.95641	0.0887199	3.1751e-16	0.72113	5.1785	0.139255	9.34882e-06	0.820852	6.83862	0.120032	2.1931e-10	0.130109	0.695468	0.187081	0.487625	ENSG00000130517.13	chr19_18341949_C_T_b38	1362	77	89	0.220297	3.21e-16	-0.482612	0.0530434	C	T
rs9260558:29921793:T:A	6	29921793	ENSG00000235290	HLA-W	2580	ENSG00000206503	HLA-A	29909037	29913661	8132	protein_coding	T	A	0.0792079	0.0560748	A	0.111111	0.0425532	1	74.9855	5.21333e-17	3936	1.82382e-09	1.1439	8.84046	0.129394	6.62847e-16	1.00831	3.22299	0.312849	0.0027444	1.17387	8.03727	0.146053	3.23327e-13	-0.0473636	-0.148597	0.318739	0.882032	ENSG00000206503.12	chr6_29954016_T_A_b38	12756	25	25	0.0618812	2.02e-10	-0.691656	0.101873	T	A
rs9260556:29921776:G:C	6	29921776	ENSG00000235290	HLA-W	2597	ENSG00000206503	HLA-A	29909037	29913661	8115	protein_coding	G	C	0.0792079	0.0560748	C	0.111111	0.0425532	1	74.9855	5.21333e-17	3936	1.82382e-09	1.1439	8.84046	0.129394	6.62847e-16	1.00831	3.22299	0.312849	0.0027444	1.17387	8.03727	0.146053	3.23327e-13	-0.0473636	-0.148597	0.318739	0.882032	ENSG00000206503.12	chr6_29953999_G_C_b38	12739	25	25	0.0618812	2.02e-10	-0.691656	0.101873	G	C
rs34611905:74401092:A:G	2	74401092	ENSG00000114978	MOB1A	0	ENSG00000225439	BOLA3-AS1	74375134	74379079	22013	lncRNA	A	G	0.494845	0.0934579	G	0.323864	0.0638298	1	72.8987	1.47998e-16	799	1.8246e-09	0.609123	8.9254	0.068246	3.86728e-16	0.604047	3.56563	0.169408	0.00107386	0.604928	7.75789	0.0779758	1.53328e-12	-0.0392032	-0.233327	0.168018	0.815763	-	-	-	-	-	-	-	-	-	-	-
rs66662048:175239654:TTAC:T	4	175239654	-	-	-	ENSG00000164118	CEP44	175204881	175254531	0	protein_coding	T	TTAC	0.453271	0	TTAC	0.462366	0.0106383	1	74.3729	7.08163e-17	1672	1.82699e-09	-0.590575	-8.14576	0.0725009	5.01514e-14	-0.75532	-5.78484	0.130569	1.48338e-06	-0.556686	-6.39597	0.0870369	2.15875e-09	-0.160869	-0.999506	0.160948	0.318841	-	-	-	-	-	-	-	-	-	-	-
rs113877410:175239997:A:G	4	175239997	ENSG00000164118	CEP44	0	ENSG00000164118	CEP44	175204881	175254531	0	protein_coding	G	A	0.453271	0	A	0.462366	0.0106383	1	74.3729	7.08163e-17	1672	1.82699e-09	-0.590575	-8.14576	0.0725009	5.01514e-14	-0.75532	-5.78484	0.130569	1.48338e-06	-0.556686	-6.39597	0.0870369	2.15875e-09	-0.160869	-0.999506	0.160948	0.318841	ENSG00000164118.12	chr4_174318846_A_G_b38	33412	131	178	0.440594	0.0432744	-0.0954958	0.0468798	A	G
rs6541251:231173596:T:C	1	231173596	ENSG00000182118	FAM89A	0	ENSG00000182118	FAM89A	231154704	231176000	0	protein_coding	T	C	0.364486	0	C	0.44086	0.0106383	1	74.3631	7.11643e-17	1668	1.83157e-09	-0.715917	-8.64087	0.0828524	2.33214e-15	-0.646612	-3.3237	0.194546	0.00209094	-0.769214	-7.95714	0.0966696	5.06289e-13	0.0613421	0.301703	0.203319	0.763213	ENSG00000182118.7	chr1_231037850_T_C_b38	-2396	122	151	0.373762	4.26e-18	0.596306	0.0608446	T	C
rs6132098:18659402:T:C	20	18659402	ENSG00000125821|ENSG00000233993	DTD1|RP11-379J5.5	0	ENSG00000101310	SEC23B	18488164	18542059	117343	protein_coding	C	T	0.0801887	0.00934579	T	0.291209	0.0319149	1	74.2568	7.50474e-17	1583	1.83308e-09	-0.795052	-8.79175	0.0904316	9.02005e-16	-0.891715	-4.91258	0.181517	2.08857e-05	-0.761224	-7.07979	0.107521	6.12219e-11	-0.113179	-0.59479	0.190284	0.552703	ENSG00000101310.14	chr20_18678758_T_C_b38	171265	40	42	0.10396	4.61e-15	-0.585529	0.0676313	T	C
17:44231827:T:C	17	44231827	-	-	-	ENSG00000204650	LINC02210	43697694	43732522	499305	transcribed_unitary_pseudogene	T	C	0.219626	0	C	0.0376344	0.0106383	0	74.4183	6.92248e-17	1720	1.8372e-09	-1.04785	-8.64705	0.12118	2.24347e-15	-1.11606	-3.89655	0.286423	0.000420668	-1.04927	-7.69645	0.136332	2.15337e-12	0.192452	0.710774	0.270764	0.47811	-	-	-	-	-	-	-	-	-	-	-
17:44221476:A:T	17	44221476	-	-	-	ENSG00000204650	LINC02210	43697694	43732522	488954	transcribed_unitary_pseudogene	A	T	0.219626	0	T	0.0376344	0.0106383	0	74.4183	6.92248e-17	1720	1.8372e-09	-1.04785	-8.64705	0.12118	2.24347e-15	-1.11606	-3.89655	0.286423	0.000420668	-1.04927	-7.69645	0.136332	2.15337e-12	0.192452	0.710774	0.270764	0.47811	-	-	-	-	-	-	-	-	-	-	-
17:44226980:A:G	17	44226980	-	-	-	ENSG00000204650	LINC02210	43697694	43732522	494458	transcribed_unitary_pseudogene	A	G	0.219626	0	G	0.0376344	0.0106383	0	74.4183	6.92248e-17	1720	1.8372e-09	-1.04785	-8.64705	0.12118	2.24347e-15	-1.11606	-3.89655	0.286423	0.000420668	-1.04927	-7.69645	0.136332	2.15337e-12	0.192452	0.710774	0.270764	0.47811	-	-	-	-	-	-	-	-	-	-	-
17:44232408:G:A	17	44232408	-	-	-	ENSG00000204650	LINC02210	43697694	43732522	499886	transcribed_unitary_pseudogene	G	A	0.219626	0	A	0.0376344	0.0106383	0	74.4183	6.92248e-17	1720	1.8372e-09	-1.04785	-8.64705	0.12118	2.24347e-15	-1.11606	-3.89655	0.286423	0.000420668	-1.04927	-7.69645	0.136332	2.15337e-12	0.192452	0.710774	0.270764	0.47811	-	-	-	-	-	-	-	-	-	-	-
17:44218044:A:T	17	44218044	-	-	-	ENSG00000204650	LINC02210	43697694	43732522	485522	transcribed_unitary_pseudogene	A	T	0.219626	0	T	0.0376344	0.0106383	0	74.4183	6.92248e-17	1720	1.8372e-09	-1.04785	-8.64705	0.12118	2.24347e-15	-1.11606	-3.89655	0.286423	0.000420668	-1.04927	-7.69645	0.136332	2.15337e-12	0.192452	0.710774	0.270764	0.47811	-	-	-	-	-	-	-	-	-	-	-
rs17652337:44083323:C:T	17	44083323	ENSG00000186868	MAPT	0	ENSG00000204650	LINC02210	43697694	43732522	350801	transcribed_unitary_pseudogene	C	T	0.219626	0	T	0.0376344	0.0106383	0	74.4183	6.92248e-17	1720	1.8372e-09	-1.04785	-8.64705	0.12118	2.24347e-15	-1.11606	-3.89655	0.286423	0.000420668	-1.04927	-7.69645	0.136332	2.15337e-12	0.192452	0.710774	0.270764	0.47811	ENSG00000204650.14	chr17_46005957_C_T_b38	385629	84	97	0.240099	3.38e-38	0.697241	0.0407033	C	T
17:44214888:T:C	17	44214888	-	-	-	ENSG00000204650	LINC02210	43697694	43732522	482366	transcribed_unitary_pseudogene	T	C	0.219626	0	C	0.0376344	0.0106383	0	74.4183	6.92248e-17	1720	1.8372e-09	-1.04785	-8.64705	0.12118	2.24347e-15	-1.11606	-3.89655	0.286423	0.000420668	-1.04927	-7.69645	0.136332	2.15337e-12	0.192452	0.710774	0.270764	0.47811	-	-	-	-	-	-	-	-	-	-	-
rs1918794:44224782:A:T	17	44224782	-	-	-	ENSG00000204650	LINC02210	43697694	43732522	492260	transcribed_unitary_pseudogene	A	T	0.219626	0	T	0.0376344	0.0106383	0	74.4183	6.92248e-17	1720	1.8372e-09	-1.04785	-8.64705	0.12118	2.24347e-15	-1.11606	-3.89655	0.286423	0.000420668	-1.04927	-7.69645	0.136332	2.15337e-12	0.192452	0.710774	0.270764	0.47811	-	-	-	-	-	-	-	-	-	-	-
17:44229708:GACAA:G	17	44229708	-	-	-	ENSG00000204650	LINC02210	43697694	43732522	497186	transcribed_unitary_pseudogene	GACAA	G	0.219626	0	G	0.0376344	0.0106383	0	74.4183	6.92248e-17	1720	1.8372e-09	-1.04785	-8.64705	0.12118	2.24347e-15	-1.11606	-3.89655	0.286423	0.000420668	-1.04927	-7.69645	0.136332	2.15337e-12	0.192452	0.710774	0.270764	0.47811	-	-	-	-	-	-	-	-	-	-	-
17:44217267:A:T	17	44217267	-	-	-	ENSG00000204650	LINC02210	43697694	43732522	484745	transcribed_unitary_pseudogene	A	T	0.219626	0	T	0.0376344	0.0106383	0	74.4183	6.92248e-17	1720	1.8372e-09	-1.04785	-8.64705	0.12118	2.24347e-15	-1.11606	-3.89655	0.286423	0.000420668	-1.04927	-7.69645	0.136332	2.15337e-12	0.192452	0.710774	0.270764	0.47811	-	-	-	-	-	-	-	-	-	-	-
rs2316956:44162056:T:A	17	44162056	ENSG00000120071	KANSL1	0	ENSG00000204650	LINC02210	43697694	43732522	429534	transcribed_unitary_pseudogene	T	A	0.219626	0	A	0.0376344	0.0106383	0	74.4183	6.92248e-17	1720	1.8372e-09	-1.04785	-8.64705	0.12118	2.24347e-15	-1.11606	-3.89655	0.286423	0.000420668	-1.04927	-7.69645	0.136332	2.15337e-12	0.192452	0.710774	0.270764	0.47811	-	-	-	-	-	-	-	-	-	-	-
17:44229364:T:C	17	44229364	-	-	-	ENSG00000204650	LINC02210	43697694	43732522	496842	transcribed_unitary_pseudogene	T	C	0.219626	0	C	0.0376344	0.0106383	0	74.4183	6.92248e-17	1720	1.8372e-09	-1.04785	-8.64705	0.12118	2.24347e-15	-1.11606	-3.89655	0.286423	0.000420668	-1.04927	-7.69645	0.136332	2.15337e-12	0.192452	0.710774	0.270764	0.47811	-	-	-	-	-	-	-	-	-	-	-
17:44230097:C:T	17	44230097	-	-	-	ENSG00000204650	LINC02210	43697694	43732522	497575	transcribed_unitary_pseudogene	C	T	0.219626	0	T	0.0376344	0.0106383	0	74.4183	6.92248e-17	1720	1.8372e-09	-1.04785	-8.64705	0.12118	2.24347e-15	-1.11606	-3.89655	0.286423	0.000420668	-1.04927	-7.69645	0.136332	2.15337e-12	0.192452	0.710774	0.270764	0.47811	-	-	-	-	-	-	-	-	-	-	-
17:44225886:G:A	17	44225886	-	-	-	ENSG00000204650	LINC02210	43697694	43732522	493364	transcribed_unitary_pseudogene	G	A	0.219626	0	A	0.0376344	0.0106383	0	74.4183	6.92248e-17	1720	1.8372e-09	-1.04785	-8.64705	0.12118	2.24347e-15	-1.11606	-3.89655	0.286423	0.000420668	-1.04927	-7.69645	0.136332	2.15337e-12	0.192452	0.710774	0.270764	0.47811	-	-	-	-	-	-	-	-	-	-	-
17:44224569:CAG:C	17	44224569	-	-	-	ENSG00000204650	LINC02210	43697694	43732522	492047	transcribed_unitary_pseudogene	CAG	C	0.219626	0	C	0.0376344	0.0106383	0	74.4183	6.92248e-17	1720	1.8372e-09	-1.04785	-8.64705	0.12118	2.24347e-15	-1.11606	-3.89655	0.286423	0.000420668	-1.04927	-7.69645	0.136332	2.15337e-12	0.192452	0.710774	0.270764	0.47811	-	-	-	-	-	-	-	-	-	-	-
17:44222019:G:T	17	44222019	-	-	-	ENSG00000204650	LINC02210	43697694	43732522	489497	transcribed_unitary_pseudogene	G	T	0.219626	0	T	0.0376344	0.0106383	0	74.4183	6.92248e-17	1720	1.8372e-09	-1.04785	-8.64705	0.12118	2.24347e-15	-1.11606	-3.89655	0.286423	0.000420668	-1.04927	-7.69645	0.136332	2.15337e-12	0.192452	0.710774	0.270764	0.47811	-	-	-	-	-	-	-	-	-	-	-
17:44228619:C:T	17	44228619	-	-	-	ENSG00000204650	LINC02210	43697694	43732522	496097	transcribed_unitary_pseudogene	C	T	0.219626	0	T	0.0376344	0.0106383	0	74.4183	6.92248e-17	1720	1.8372e-09	-1.04785	-8.64705	0.12118	2.24347e-15	-1.11606	-3.89655	0.286423	0.000420668	-1.04927	-7.69645	0.136332	2.15337e-12	0.192452	0.710774	0.270764	0.47811	-	-	-	-	-	-	-	-	-	-	-
17:44227882:C:G	17	44227882	-	-	-	ENSG00000204650	LINC02210	43697694	43732522	495360	transcribed_unitary_pseudogene	C	G	0.219626	0	G	0.0376344	0.0106383	0	74.4183	6.92248e-17	1720	1.8372e-09	-1.04785	-8.64705	0.12118	2.24347e-15	-1.11606	-3.89655	0.286423	0.000420668	-1.04927	-7.69645	0.136332	2.15337e-12	0.192452	0.710774	0.270764	0.47811	-	-	-	-	-	-	-	-	-	-	-
17:44221836:C:T	17	44221836	-	-	-	ENSG00000204650	LINC02210	43697694	43732522	489314	transcribed_unitary_pseudogene	C	T	0.219626	0	T	0.0376344	0.0106383	0	74.4183	6.92248e-17	1720	1.8372e-09	-1.04785	-8.64705	0.12118	2.24347e-15	-1.11606	-3.89655	0.286423	0.000420668	-1.04927	-7.69645	0.136332	2.15337e-12	0.192452	0.710774	0.270764	0.47811	-	-	-	-	-	-	-	-	-	-	-
17:44252461:C:G	17	44252461	-	-	-	ENSG00000176681	LRRC37A	44370099	44415160	117638	protein_coding	C	G	0.186869	0.0747664	G	0.0168539	0.0531915	0	74.022	8.4398e-17	1413	1.8401e-09	-1.14061	-8.6679	0.13159	1.96814e-15	-1.08652	-2.86516	0.379218	0.00700414	-1.15721	-8.11251	0.142645	2.11917e-13	0.218131	0.665544	0.327749	0.506523	-	-	-	-	-	-	-	-	-	-	-
17:44252468:G:A	17	44252468	-	-	-	ENSG00000176681	LRRC37A	44370099	44415160	117631	protein_coding	G	A	0.186869	0.0747664	A	0.0168539	0.0531915	0	74.022	8.4398e-17	1413	1.8401e-09	-1.14061	-8.6679	0.13159	1.96814e-15	-1.08652	-2.86516	0.379218	0.00700414	-1.15721	-8.11251	0.142645	2.11917e-13	0.218131	0.665544	0.327749	0.506523	-	-	-	-	-	-	-	-	-	-	-
rs2650909:77398728:C:G	16	77398728	ENSG00000140873	ADAMTS18	0	ENSG00000140873	ADAMTS18	77281710	77468931	0	protein_coding	C	G	0.481308	0	G	0.297872	0	1	74.9659	5.2646e-17	3008	1.84176e-09	0.724588	8.71428	0.0831496	1.4703e-15	0.899992	5.75704	0.156329	1.61408e-06	0.675968	6.46702	0.104525	1.50318e-09	0.271253	1.46247	0.185476	0.145292	ENSG00000140873.15	chr16_77364831_C_G_b38	-70283	137	178	0.442786	7.01e-16	-0.718477	0.0800973	C	G
rs2162953:77399753:T:C	16	77399753	ENSG00000140873	ADAMTS18	0	ENSG00000140873	ADAMTS18	77281710	77468931	0	protein_coding	T	C	0.481308	0	C	0.297872	0	1	74.9659	5.2646e-17	3008	1.84176e-09	0.724588	8.71428	0.0831496	1.4703e-15	0.899992	5.75704	0.156329	1.61408e-06	0.675968	6.46702	0.104525	1.50318e-09	0.271253	1.46247	0.185476	0.145292	ENSG00000140873.15	chr16_77365856_T_C_b38	-69258	138	180	0.445545	1.07e-15	-0.705386	0.0792575	T	C
rs943638:110252314:A:C	1	110252314	ENSG00000213366	GSTM2	143	ENSG00000134202	GSTM3	110276554	110283660	24240	protein_coding	A	C	0.336842	0.11215	C	0.151685	0.0531915	0	73.4648	1.11511e-16	1071	1.84278e-09	0.584108	8.53164	0.0684637	4.61958e-15	0.721355	3.36325	0.214481	0.00187739	0.582896	7.88374	0.0739365	7.62427e-13	-0.14242	-0.845739	0.168397	0.398779	ENSG00000134202.10	chr1_109709692_A_C_b38	-31346	143	185	0.457921	3.15e-17	-0.600184	0.0633296	A	C
rs145823548:80514325:G:C	5	80514325	-	-	-	ENSG00000247572	CKMT2-AS1	80497160	80597384	0	lncRNA	G	C	0.113208	0.00934579	C	0.0934066	0.0319149	1	74.2026	7.71094e-17	1550	1.84419e-09	1.01476	9.10196	0.111488	1.25395e-16	1.00803	3.25298	0.309878	0.00253183	0.974289	7.97626	0.122149	4.54981e-13	0.311815	1.11254	0.280273	0.267334	-	-	-	-	-	-	-	-	-	-	-
rs9260587:29922492:A:G	6	29922492	ENSG00000235290	HLA-W	1881	ENSG00000206503	HLA-A	29909037	29913661	8831	protein_coding	A	G	0.0865385	0.0280374	G	0.111111	0.0425532	1	74.9574	5.28694e-17	3936	1.84957e-09	1.11878	8.78656	0.127329	9.32067e-16	1.00831	3.22299	0.312849	0.0027444	1.1457	8.03553	0.142579	3.26505e-13	-0.00774181	-0.0244129	0.31712	0.980549	-	-	-	-	-	-	-	-	-	-	-
rs9260575:29922299:T:G	6	29922299	ENSG00000235290	HLA-W	2074	ENSG00000206503	HLA-A	29909037	29913661	8638	protein_coding	T	G	0.0865385	0.0280374	G	0.111111	0.0425532	1	74.9574	5.28694e-17	3936	1.84957e-09	1.11878	8.78656	0.127329	9.32067e-16	1.00831	3.22299	0.312849	0.0027444	1.1457	8.03553	0.142579	3.26505e-13	-0.00774181	-0.0244129	0.31712	0.980549	ENSG00000206503.12	chr6_29954522_T_G_b38	13262	25	25	0.0618812	2.02e-10	-0.691656	0.101873	T	G
rs9260576:29922314:C:A	6	29922314	ENSG00000235290	HLA-W	2059	ENSG00000206503	HLA-A	29909037	29913661	8653	protein_coding	C	A	0.0865385	0.0280374	A	0.111111	0.0425532	1	74.9574	5.28694e-17	3936	1.84957e-09	1.11878	8.78656	0.127329	9.32067e-16	1.00831	3.22299	0.312849	0.0027444	1.1457	8.03553	0.142579	3.26505e-13	-0.00774181	-0.0244129	0.31712	0.980549	ENSG00000206503.12	chr6_29954537_C_A_b38	13277	25	25	0.0618812	2.02e-10	-0.691656	0.101873	C	A
rs9260577:29922318:G:A	6	29922318	ENSG00000235290	HLA-W	2055	ENSG00000206503	HLA-A	29909037	29913661	8657	protein_coding	G	A	0.0865385	0.0280374	A	0.111111	0.0425532	1	74.9574	5.28694e-17	3936	1.84957e-09	1.11878	8.78656	0.127329	9.32067e-16	1.00831	3.22299	0.312849	0.0027444	1.1457	8.03553	0.142579	3.26505e-13	-0.00774181	-0.0244129	0.31712	0.980549	ENSG00000206503.12	chr6_29954541_G_A_b38	13281	25	25	0.0618812	2.02e-10	-0.691656	0.101873	G	A
rs4968755	17	61252252	ENSG00000170921	TANC2	0	ENSG00000008283	CYB561	61509665	61523715	257413	protein_coding	G	A	0.485981	0	A	0.132979	0	1	72.3116	1.98487e-16	606	1.85597e-09	-0.456561	-8.55634	0.0533594	3.95935e-15	-0.5999	-5.35652	0.111994	5.44862e-06	-0.421944	-6.60449	0.0638874	7.42013e-10	-0.0490144	-0.408488	0.11999	0.683383	ENSG00000008283.15	chr17_63174891_A_G_b38	-271487	146	201	0.497525	2.39e-37	-0.504196	0.0299919	A	G
rs58359138:1887273:C:T	16	1887273	ENSG00000180185|ENSG00000162039	FAHD1|MEIOB	0	ENSG00000180185	FAHD1	1876942	1890208	0	protein_coding	C	T	0.0934579	0	T	0.123656	0.0106383	1	74.1161	8.05193e-17	1494	1.85616e-09	-1.0026	-8.64217	0.116012	2.31322e-15	-0.755501	-3.42255	0.220742	0.00159596	-1.10602	-7.89951	0.140012	6.98318e-13	0.386971	1.5033	0.257415	0.13445	ENSG00000180185.11	chr16_1837272_C_T_b38	10077	59	64	0.158416	8.52e-47	1.07131	0.0523283	C	T
rs60181953:1887281:C:T	16	1887281	ENSG00000180185|ENSG00000162039	FAHD1|MEIOB	0	ENSG00000180185	FAHD1	1876942	1890208	0	protein_coding	C	T	0.0934579	0	T	0.123656	0.0106383	1	74.1161	8.05193e-17	1494	1.85616e-09	-1.0026	-8.64217	0.116012	2.31322e-15	-0.755501	-3.42255	0.220742	0.00159596	-1.10602	-7.89951	0.140012	6.98318e-13	0.386971	1.5033	0.257415	0.13445	ENSG00000180185.11	chr16_1837280_C_T_b38	10085	59	64	0.158416	8.52e-47	1.07131	0.0523283	C	T
rs7208586:67121939:A:G	17	67121939	ENSG00000154262	ABCA6	0	ENSG00000154262	ABCA6	67074843	67138036	0	protein_coding	G	A	0.280374	0	A	0.619565	0.0212766	1	74.0788	8.20355e-17	1468	1.8582e-09	0.54699	8.276	0.0660935	2.25454e-14	0.638433	5.49275	0.116232	3.60271e-06	0.520759	6.62635	0.0785891	6.62786e-10	-0.0857288	-0.616298	0.139103	0.538447	ENSG00000154262.12	chr17_69125798_A_G_b38	-16090	109	136	0.336634	1.09e-15	0.546293	0.0613974	A	G
rs4334355:67119725:T:C	17	67119725	ENSG00000154262	ABCA6	0	ENSG00000154262	ABCA6	67074843	67138036	0	protein_coding	C	T	0.280374	0	T	0.619565	0.0212766	1	74.0788	8.20355e-17	1468	1.8582e-09	0.54699	8.276	0.0660935	2.25454e-14	0.638433	5.49275	0.116232	3.60271e-06	0.520759	6.62635	0.0785891	6.62786e-10	-0.0857288	-0.616298	0.139103	0.538447	ENSG00000154262.12	chr17_69123584_T_C_b38	-18304	109	136	0.336634	1.09e-15	0.546293	0.0613974	T	C
rs57888387:150004244:G:A	7	150004244	ENSG00000106526	ACTR3C	0	ENSG00000127399	LRRC61	150020352	150035245	16108	protein_coding	G	A	0.247664	0	A	0.0444444	0.0425532	0	73.5369	1.07565e-16	1123	1.86388e-09	-0.84538	-8.56227	0.0987332	3.81538e-15	-1.1097	-4.38616	0.253	0.000100783	-0.82547	-7.36875	0.112023	1.29391e-11	0.149831	0.732235	0.204622	0.464942	ENSG00000127399.14	chr7_150307155_G_A_b38	-15484	87	103	0.25495	6.93e-42	0.901279	0.048621	G	A
rs11766288:150002815:T:A	7	150002815	ENSG00000106526	ACTR3C	0	ENSG00000127399	LRRC61	150020352	150035245	17537	protein_coding	T	A	0.247664	0	A	0.0444444	0.0425532	0	73.5369	1.07565e-16	1123	1.86388e-09	-0.84538	-8.56227	0.0987332	3.81538e-15	-1.1097	-4.38616	0.253	0.000100783	-0.82547	-7.36875	0.112023	1.29391e-11	0.149831	0.732235	0.204622	0.464942	ENSG00000127399.14	chr7_150305726_T_A_b38	-16913	87	103	0.25495	6.93e-42	0.901279	0.048621	T	A
rs4485406:43683627:C:G	17	43683627	ENSG00000204652	RPS26P8	2282	ENSG00000204650	LINC02210	43697694	43732522	14067	transcribed_unitary_pseudogene	C	G	0.22381	0.0186916	G	0.0434783	0.0212766	0	74.3842	7.04171e-17	1720	1.86884e-09	-1.03922	-8.62626	0.120472	2.55601e-15	-1.11606	-3.89655	0.286423	0.000420668	-1.04263	-7.69423	0.135508	2.1799e-12	0.189708	0.70038	0.270865	0.484561	ENSG00000204650.14	chr17_45606261_C_G_b38	-14067	86	99	0.24505	9.4e-37	0.687901	0.0414687	C	G
rs820864:73973359:A:C	5	73973359	ENSG00000049860	HEXB	0	ENSG00000049860	HEXB	73935848	74018472	0	protein_coding	C	A	0.283019	0.00934579	A	0.409091	0.0638298	1	74.4267	6.89347e-17	1757	1.86886e-09	-0.508735	-8.46768	0.0600795	6.8816e-15	-0.70981	-4.26267	0.166517	0.000145075	-0.502629	-7.50042	0.0670134	6.31823e-12	0.0751981	0.507619	0.148139	0.612319	ENSG00000049860.13	chr5_74677534_A_C_b38	37511	98	113	0.279703	1.41e-09	-0.289399	0.0450504	A	C
rs2637712:38626517:G:A	4	38626517	ENSG00000231160	RP11-617D20.1	0	ENSG00000231160	KLF3-AS1	38604059	38666535	0	lncRNA	G	A	0.135514	0	A	0.231183	0.0106383	1	74.5645	6.4345e-17	1884	1.87052e-09	0.82757	9.22061	0.0897522	5.85609e-17	1.17307	5.07155	0.231304	1.29229e-05	0.727155	6.98884	0.104045	9.92902e-11	0.477285	2.12085	0.225044	0.035252	ENSG00000231160.9	chr4_38624896_G_A_b38	-39987	52	58	0.143564	7.48e-14	-0.582374	0.0711231	G	A
17:44364481:C:G	17	44364481	-	-	-	ENSG00000176681	LRRC37A	44370099	44415160	5618	protein_coding	C	G	0.147368	0.11215	G	0.0113636	0.0638298	0	73.9869	8.58925e-17	1413	1.87268e-09	-1.22711	-8.4401	0.145391	8.16879e-15	-1.36942	-4.21048	0.32524	0.000169104	-1.25696	-7.50058	0.167582	6.3127e-12	0.3578	1.13402	0.315515	0.258238	-	-	-	-	-	-	-	-	-	-	-
rs1426661:98874303:C:G	4	98874303	ENSG00000163116	STPG2	0	ENSG00000163116	STPG2	98105244	99064627	0	protein_coding	C	G	0.407767	0.0373832	G	0.422222	0.0425532	1	74.8269	5.64347e-17	2157	1.87829e-09	0.580435	9.02743	0.0642969	2.01931e-16	0.499657	3.38369	0.147666	0.00177542	0.608085	7.961	0.076383	4.9549e-13	-0.000503296	-0.00323952	0.155361	0.997419	-	-	-	-	-	-	-	-	-	-	-
rs9260643:29923593:G:T	6	29923593	ENSG00000235290	HLA-W	780	ENSG00000206503	HLA-A	29909037	29913661	9932	protein_coding	G	T	0.0841121	0	T	0.106383	0	1	74.9247	5.37415e-17	3936	1.88008e-09	1.10881	8.71787	0.127189	1.43743e-15	0.978528	3.11197	0.31444	0.00368905	1.13986	8.07715	0.141122	2.58506e-13	-0.0406371	-0.128411	0.316462	0.897962	ENSG00000206503.12	chr6_29955816_G_T_b38	14556	25	25	0.0618812	2.02e-10	-0.691656	0.101873	G	T
rs9260644:29923604:T:C	6	29923604	ENSG00000235290	HLA-W	769	ENSG00000206503	HLA-A	29909037	29913661	9943	protein_coding	T	C	0.0841121	0	C	0.106383	0	1	74.9247	5.37415e-17	3936	1.88008e-09	1.10881	8.71787	0.127189	1.43743e-15	0.978528	3.11197	0.31444	0.00368905	1.13986	8.07715	0.141122	2.58506e-13	-0.0406371	-0.128411	0.316462	0.897962	ENSG00000206503.12	chr6_29955827_T_C_b38	14567	25	25	0.0618812	2.02e-10	-0.691656	0.101873	T	C
rs5884592:65950355:C:CA	7	65950355	-	-	-	ENSG00000226824	AC006001.2	66119525	66136510	169170	lncRNA	C	CA	0.339623	0.00934579	CA	0.228723	0	1	72.5941	1.72345e-16	707	1.88011e-09	0.767776	9.25521	0.0829561	4.68715e-17	0.672747	4.35125	0.15461	0.00011174	0.780695	7.32534	0.106574	1.63692e-11	-0.0575976	-0.315329	0.182659	0.752864	-	-	-	-	-	-	-	-	-	-	-
rs3857685:65942882:T:C	7	65942882	ENSG00000230189	GS1-124K5.2	0	ENSG00000226824	AC006001.2	66119525	66136510	176643	lncRNA	T	C	0.339623	0.00934579	C	0.228723	0	1	72.5941	1.72345e-16	707	1.88011e-09	0.767776	9.25521	0.0829561	4.68715e-17	0.672747	4.35125	0.15461	0.00011174	0.780695	7.32534	0.106574	1.63692e-11	-0.0575976	-0.315329	0.182659	0.752864	ENSG00000226824.6	chr7_66477895_T_C_b38	-176643	114	138	0.341584	1.77e-24	-0.961937	0.0793584	T	C
rs7657076:8358192:A:T	4	8358192	ENSG00000251615	RP11-774O3.3	0	ENSG00000251615	AC104825.1	8356817	8360065	0	lncRNA	A	T	0.233645	0	T	0.532609	0.0212766	1	74.0403	8.36296e-17	1458	1.88141e-09	-0.646439	-8.57332	0.0754012	3.56052e-15	-0.761754	-4.19347	0.181652	0.000177744	-0.661528	-7.51366	0.0880434	5.87738e-12	-0.0383125	-0.237375	0.161401	0.812626	ENSG00000251615.3	chr4_8356465_A_T_b38	-1873	92	103	0.25495	2.47e-05	0.283858	0.0653672	A	T
rs1571859:110274057:C:G	1	110274057	ENSG00000134201|ENSG00000241720	GSTM5|RP4-735C1.4	0	ENSG00000134201	GSTM5	110254402	110318050	0	protein_coding	C	G	0.334906	0.00934579	G	0.201087	0.0212766	1	73.6376	1.0228e-16	1202	1.89696e-09	0.884619	8.86077	0.0998355	5.82832e-16	0.962686	4.19602	0.229428	0.00017642	0.890901	7.48539	0.119019	6.85895e-12	-0.0597826	-0.250415	0.238734	0.802541	ENSG00000134201.10	chr1_109731435_C_G_b38	19180	90	98	0.242574	2.89e-18	-0.747794	0.0758199	C	G
rs35594043:89440675:G:A	1	89440675	ENSG00000137944	CCBL2	0	ENSG00000137944	KYAT3	89401456	89458636	0	protein_coding	G	A	0.345794	0	A	0.0913978	0.0106383	1	73.8102	9.38232e-17	1311	1.89792e-09	0.842366	9.00834	0.0935096	2.28077e-16	0.978414	4.01421	0.243737	0.000299617	0.78935	7.59581	0.103919	3.74719e-12	0.277497	1.44416	0.192152	0.150368	ENSG00000137944.17	chr1_88974992_G_A_b38	-13363	123	154	0.381188	3.17e-21	-0.66957	0.0611681	G	A
rs142947583:89426065:TA:T	1	89426065	-	-	-	ENSG00000137944	KYAT3	89401456	89458636	0	protein_coding	TA	T	0.345794	0	T	0.0913978	0.0106383	1	73.8102	9.38232e-17	1311	1.89792e-09	0.842366	9.00834	0.0935096	2.28077e-16	0.978414	4.01421	0.243737	0.000299617	0.78935	7.59581	0.103919	3.74719e-12	0.277497	1.44416	0.192152	0.150368	-	-	-	-	-	-	-	-	-	-	-
rs2038905:89423623:T:A	1	89423623	ENSG00000137944	CCBL2	0	ENSG00000137944	KYAT3	89401456	89458636	0	protein_coding	T	A	0.345794	0	A	0.0913978	0.0106383	1	73.8102	9.38232e-17	1311	1.89792e-09	0.842366	9.00834	0.0935096	2.28077e-16	0.978414	4.01421	0.243737	0.000299617	0.78935	7.59581	0.103919	3.74719e-12	0.277497	1.44416	0.192152	0.150368	ENSG00000137944.17	chr1_88957940_T_A_b38	-30415	124	156	0.386139	1.97e-22	-0.681244	0.0598436	T	A
rs6692335:89419861:G:A	1	89419861	ENSG00000137944	CCBL2	0	ENSG00000137944	KYAT3	89401456	89458636	0	protein_coding	G	A	0.345794	0	A	0.0913978	0.0106383	1	73.8102	9.38232e-17	1311	1.89792e-09	0.842366	9.00834	0.0935096	2.28077e-16	0.978414	4.01421	0.243737	0.000299617	0.78935	7.59581	0.103919	3.74719e-12	0.277497	1.44416	0.192152	0.150368	ENSG00000137944.17	chr1_88954178_G_A_b38	-34177	124	156	0.386139	1.97e-22	-0.681244	0.0598436	G	A
rs10922528:89422472:T:G	1	89422472	ENSG00000137944	CCBL2	0	ENSG00000137944	KYAT3	89401456	89458636	0	protein_coding	T	G	0.345794	0	G	0.0913978	0.0106383	1	73.8102	9.38232e-17	1311	1.89792e-09	0.842366	9.00834	0.0935096	2.28077e-16	0.978414	4.01421	0.243737	0.000299617	0.78935	7.59581	0.103919	3.74719e-12	0.277497	1.44416	0.192152	0.150368	ENSG00000137944.17	chr1_88956789_T_G_b38	-31566	124	156	0.386139	1.97e-22	-0.681244	0.0598436	T	G
GA034771	19	-	-	-	-	ENSG00000182013	PNMA8A	46969748	46974820	-	protein_coding	G	A	0.200935	0	A	0.31383	0	1	73.7803	9.52362e-17	1292	1.89859e-09	-0.39216	-8.73669	0.0448865	1.27668e-15	-0.489434	-3.94431	0.124086	0.000366669	-0.389552	-7.63039	0.0510528	3.09873e-12	-0.0923832	-0.771139	0.119801	0.441598	-	-	-	-	-	-	-	-	-	-	-
rs4945301	11	78283362	ENSG00000137513	NARS2	0	ENSG00000137513	NARS2	78147014	78285919	0	protein_coding	G	A	0.233645	0	A	0.37766	0	1	73.9141	8.9074e-17	1382	1.89944e-09	0.724664	9.25212	0.0783241	4.7814e-17	0.661211	3.76387	0.175673	0.000614509	0.706552	7.72965	0.091408	1.7926e-12	0.0731832	0.396528	0.18456	0.692168	ENSG00000137513.9	chr11_78572317_A_G_b38	-2557	81	96	0.237624	2.22e-11	0.49737	0.0691457	A	G
rs4945302:78283454:T:C	11	78283454	ENSG00000137513	NARS2	0	ENSG00000137513	NARS2	78147014	78285919	0	protein_coding	C	T	0.233645	0	T	0.37766	0	1	73.9141	8.9074e-17	1382	1.89944e-09	0.724664	9.25212	0.0783241	4.7814e-17	0.661211	3.76387	0.175673	0.000614509	0.706552	7.72965	0.091408	1.7926e-12	0.0731832	0.396528	0.18456	0.692168	ENSG00000137513.9	chr11_78572409_T_C_b38	-2465	81	96	0.237624	2.22e-11	0.49737	0.0691457	T	C
rs62061855:44199670:G:A	17	44199670	ENSG00000120071	KANSL1	0	ENSG00000204650	LINC02210	43697694	43732522	467148	transcribed_unitary_pseudogene	G	A	0.216981	0.00934579	A	0.0425532	0	0	74.3493	7.16547e-17	1720	1.90169e-09	-1.03904	-8.66814	0.119869	1.96523e-15	-1.09314	-3.71703	0.294088	0.000701771	-1.04362	-7.7803	0.134137	1.35439e-12	0.183103	0.659303	0.277722	0.510512	ENSG00000204650.14	chr17_46122304_G_A_b38	501976	85	98	0.242574	4.81e-37	0.692786	0.0414915	G	A
rs13113112	4	120156040	ENSG00000145390	USP53	0	ENSG00000245958	AC093752.1	120375946	120473180	219906	transcribed_unprocessed_pseudogene	C	T	0.367925	0.00934579	T	0.255319	0	1	74.1329	7.98434e-17	1544	1.90218e-09	0.549443	9.15978	0.0599843	8.65653e-17	0.514444	3.37648	0.152361	0.00181075	0.513782	7.92037	0.0648684	6.21641e-13	0.0761433	0.525649	0.144856	0.599755	ENSG00000245958.6	chr4_119234885_C_T_b38	-219906	96	114	0.282178	1.01e-24	-0.743678	0.0609141	C	T
rs370648500:101387879:A:AT	3	101387879	-	-	-	ENSG00000244119	PDCL3P4	101431316	101432035	43437	processed_pseudogene	A	AT	0.316038	0.00934579	AT	0.252688	0.0106383	1	73.3122	1.20351e-16	1027	1.90715e-09	-0.640294	-8.66604	0.0738854	1.99126e-15	-0.674656	-4.80975	0.140268	2.84639e-05	-0.627315	-7.08368	0.0885577	5.99643e-11	-0.0514825	-0.305682	0.168418	0.760187	-	-	-	-	-	-	-	-	-	-	-
17:44255550:A:G	17	44255550	-	-	-	ENSG00000238083	LRRC37A2	44588877	44633016	333327	protein_coding	A	G	0.174757	0.0373832	G	0.0274725	0.0319149	0	73.5608	1.06286e-16	1165	1.91059e-09	-1.16514	-8.47473	0.137484	6.58651e-15	-1.43126	-5.02378	0.284896	1.49307e-05	-1.11525	-6.95143	0.160434	1.2104e-10	0.0558364	0.192077	0.290698	0.84789	-	-	-	-	-	-	-	-	-	-	-
rs6115409:25916132:T:C	20	25916132	ENSG00000228593	CFTRP1	15815	ENSG00000204556	AL450124.1	25999468	26001320	83336	unprocessed_pseudogene	T	C	0.382653	0.0841121	C	0.647727	0.0638298	1	72.2931	2.00336e-16	620	1.91653e-09	0.631805	8.02666	0.0787133	1.03656e-13	0.893433	5.45053	0.163917	4.09561e-06	0.603077	6.5257	0.0924157	1.11308e-09	0.0895979	0.499132	0.179508	0.618273	ENSG00000204556.4	chr20_25935496_T_C_b38	-83336	116	146	0.361386	0.276711	-0.0981368	0.089917	T	C
rs147670174:43690637:T:C	17	43690637	-	-	-	ENSG00000204650	LINC02210	43697694	43732522	7057	transcribed_unitary_pseudogene	T	C	0.213592	0.0373832	C	0.0430108	0.0106383	0	74.332	7.22779e-17	1720	1.91823e-09	-1.05251	-8.6293	0.121969	2.5077e-15	-1.11606	-3.89655	0.286423	0.000420668	-1.05818	-7.69084	0.137589	2.22107e-12	0.214363	0.788005	0.272033	0.431692	-	-	-	-	-	-	-	-	-	-	-
17:44568241:CT:C	17	44568241	-	-	-	ENSG00000238083	LRRC37A2	44588877	44633016	20636	protein_coding	CT	C	0.208738	0.0373832	C	0.0444444	0.0425532	0	73.5475	1.06994e-16	1165	1.92332e-09	-1.04555	-8.48546	0.123216	6.16098e-15	-1.25579	-4.29168	0.292611	0.000133204	-1.02714	-7.42489	0.138338	9.53792e-12	0.124356	0.454105	0.273848	0.65028	-	-	-	-	-	-	-	-	-	-	-
rs9928484:1862089:A:G	16	1862089	ENSG00000063854	HAGH	0	ENSG00000180185	FAHD1	1876942	1890208	14853	protein_coding	G	A	0.102804	0	A	0.117021	0	1	74.0357	8.38219e-17	1494	1.9323e-09	-0.981995	-8.55229	0.114822	4.06084e-15	-0.551937	-2.07459	0.266047	0.0454424	-1.07314	-8.35056	0.128511	5.51991e-14	0.504996	1.89203	0.266907	0.0600322	ENSG00000180185.11	chr16_1812088_A_G_b38	-15107	59	63	0.155941	9.84e-37	-1.01461	0.0611917	A	G
rs9938397:1862010:C:G	16	1862010	ENSG00000063854	HAGH	0	ENSG00000180185	FAHD1	1876942	1890208	14932	protein_coding	G	C	0.102804	0	C	0.117021	0	1	74.0357	8.38219e-17	1494	1.9323e-09	-0.981995	-8.55229	0.114822	4.06084e-15	-0.551937	-2.07459	0.266047	0.0454424	-1.07314	-8.35056	0.128511	5.51991e-14	0.504996	1.89203	0.266907	0.0600322	ENSG00000180185.11	chr16_1812009_C_G_b38	-15186	59	63	0.155941	9.84e-37	-1.01461	0.0611917	C	G
rs7387168:144365148:A:G	8	144365148	ENSG00000253716	RP13-582O9.5	1288	ENSG00000253716	MINCR	144362331	144363860	1288	lncRNA	A	G	0.510204	0.0841121	G	0.354839	0.0106383	1	74.2086	7.68773e-17	1629	1.93235e-09	0.526593	9.03917	0.0582568	1.87348e-16	0.532864	4.33078	0.123041	0.000118704	0.52257	7.44668	0.070175	8.47096e-12	0.0879442	0.66464	0.132319	0.5071	ENSG00000253716.5	chr8_143282978_A_G_b38	1288	158	201	0.497525	9.89e-24	-0.679462	0.0573286	A	G
rs1901282:42392942:C:G	8	42392942	ENSG00000168575|ENSG00000254165	SLC20A2|RP11-503E24.2	0	ENSG00000176209	SMIM19	42396298	42410336	3356	protein_coding	G	C	0.386139	0.0560748	C	0.161111	0.0425532	1	72.7618	1.58479e-16	791	1.93426e-09	-0.520523	-8.43542	0.0617068	8.40983e-15	-0.53813	-3.50898	0.153358	0.00125715	-0.535275	-7.77489	0.0688467	1.39559e-12	0.034517	0.249598	0.13829	0.803172	ENSG00000176209.11	chr8_42537799_C_G_b38	-3913	120	150	0.371287	3.01e-18	-0.459525	0.0466229	C	G
rs55980621:43768496:C:T	17	43768496	ENSG00000120088|ENSG00000263715	CRHR1|RP11-105N13.4	0	ENSG00000204650	LINC02210	43697694	43732522	35974	transcribed_unitary_pseudogene	C	T	0.221698	0.00934579	T	0.0434783	0.0212766	0	74.3141	7.29289e-17	1720	1.9355e-09	-1.03505	-8.60998	0.120215	2.8306e-15	-1.11606	-3.89655	0.286423	0.000420668	-1.04039	-7.68967	0.135297	2.2354e-12	0.189677	0.699695	0.271085	0.484987	ENSG00000204650.14	chr17_45691130_C_T_b38	70802	85	98	0.242574	4.81e-37	0.692786	0.0414915	C	T
rs7678305	4	175236263	ENSG00000164118	CEP44	0	ENSG00000164118	CEP44	175204881	175254531	0	protein_coding	G	A	0.453271	0	A	0.462366	0.0106383	1	74.2563	7.50684e-17	1672	1.93669e-09	-0.589299	-8.12279	0.0725488	5.7711e-14	-0.75532	-5.78484	0.130569	1.48338e-06	-0.556034	-6.38685	0.0870591	2.26112e-09	-0.162627	-1.00976	0.161056	0.313916	ENSG00000164118.12	chr4_174315112_A_G_b38	29678	131	178	0.440594	0.0432744	-0.0954958	0.0468798	A	G
rs2414122	15	52239380	ENSG00000138594|ENSG00000166477	TMOD3|LEO1	0	ENSG00000138594	TMOD3	52121825	52239492	0	protein_coding	C	A	0.392523	0	A	0.181319	0.0319149	1	73.3399	1.187e-16	1059	1.93961e-09	0.477393	8.17678	0.058384	4.14774e-14	0.50827	5.13308	0.0990186	1.07276e-05	0.51105	6.85503	0.0745511	2.01209e-10	0.0623297	0.466472	0.133619	0.641421	ENSG00000138594.13	chr15_51947183_C_A_b38	117555	120	154	0.381188	1.92e-05	-0.19239	0.0436752	C	A
rs17661015:44192957:T:C	17	44192957	ENSG00000120071	KANSL1	0	ENSG00000204650	LINC02210	43697694	43732522	460435	transcribed_unitary_pseudogene	T	C	0.216981	0.00934579	C	0.0425532	0	0	74.3063	7.32132e-17	1720	1.94305e-09	-1.04082	-8.68061	0.119902	1.81714e-15	-1.07707	-3.71124	0.290219	0.000713366	-1.04362	-7.7803	0.134137	1.35439e-12	0.180078	0.649607	0.277211	0.516743	ENSG00000204650.14	chr17_46115591_T_C_b38	495263	85	98	0.242574	4.81e-37	0.692786	0.0414915	T	C
rs62061848:44192946:C:T	17	44192946	ENSG00000120071	KANSL1	0	ENSG00000204650	LINC02210	43697694	43732522	460424	transcribed_unitary_pseudogene	C	T	0.216981	0.00934579	T	0.0425532	0	0	74.3063	7.32132e-17	1720	1.94305e-09	-1.04082	-8.68061	0.119902	1.81714e-15	-1.07707	-3.71124	0.290219	0.000713366	-1.04362	-7.7803	0.134137	1.35439e-12	0.180078	0.649607	0.277211	0.516743	ENSG00000204650.14	chr17_46115580_C_T_b38	495252	85	98	0.242574	4.81e-37	0.692786	0.0414915	C	T
rs2540524:51289148:C:T	13	51289148	ENSG00000176124|ENSG00000186047	DLEU1|DLEU7	0	ENSG00000176124	DLEU1	50656305	51480992	0	lncRNA	C	T	0.0943396	0.00934579	T	0.288889	0.0425532	1	74.8477	5.58499e-17	2421	1.95384e-09	0.792716	9.07399	0.0873614	1.49971e-16	0.559494	2.48999	0.224697	0.0176723	0.814551	8.28539	0.0983118	7.98751e-14	-0.231425	-1.17223	0.197423	0.242595	ENSG00000176124.11	chr13_50715012_C_T_b38	632841	48	58	0.143564	0.604718	0.0515558	0.0994054	C	T
rs1844804:44646711:G:A	4	44646711	ENSG00000177752	YIPF7	0	ENSG00000151806	GUF1	44680437	44702945	33726	protein_coding	A	G	0.397196	0	G	0.643617	0	1	74.089	8.16162e-17	1555	1.95827e-09	-0.710178	-8.84139	0.0803242	6.58926e-16	-0.987156	-4.44588	0.222038	8.44366e-05	-0.657887	-7.37042	0.0892604	1.28222e-11	-0.211466	-1.15221	0.183531	0.250705	ENSG00000151806.13	chr4_44644694_G_A_b38	-33863	131	170	0.420792	0.00467976	0.182559	0.063652	G	A
rs1388309:44647092:G:A	4	44647092	ENSG00000177752	YIPF7	0	ENSG00000151806	GUF1	44680437	44702945	33345	protein_coding	A	G	0.397196	0	G	0.643617	0	1	74.089	8.16162e-17	1555	1.95827e-09	-0.710178	-8.84139	0.0803242	6.58926e-16	-0.987156	-4.44588	0.222038	8.44366e-05	-0.657887	-7.37042	0.0892604	1.28222e-11	-0.211466	-1.15221	0.183531	0.250705	ENSG00000151806.13	chr4_44645075_G_A_b38	-33482	131	170	0.420792	0.00467976	0.182559	0.063652	G	A
rs1602476:44646006:T:A	4	44646006	ENSG00000177752	YIPF7	0	ENSG00000151806	GUF1	44680437	44702945	34431	protein_coding	A	T	0.397196	0	T	0.643617	0	1	74.089	8.16162e-17	1555	1.95827e-09	-0.710178	-8.84139	0.0803242	6.58926e-16	-0.987156	-4.44588	0.222038	8.44366e-05	-0.657887	-7.37042	0.0892604	1.28222e-11	-0.211466	-1.15221	0.183531	0.250705	ENSG00000151806.13	chr4_44643989_T_A_b38	-34568	131	170	0.420792	0.00467976	0.182559	0.063652	T	A
rs62062268:44090858:C:T	17	44090858	ENSG00000186868	MAPT	0	ENSG00000204650	LINC02210	43697694	43732522	358336	transcribed_unitary_pseudogene	C	T	0.219626	0	T	0.0430108	0.0106383	0	74.2825	7.40918e-17	1720	1.96637e-09	-1.03284	-8.63369	0.119629	2.43959e-15	-1.11606	-3.89655	0.286423	0.000420668	-1.03383	-7.68761	0.134479	2.26092e-12	0.189642	0.700316	0.270796	0.484601	ENSG00000204650.14	chr17_46013492_C_T_b38	393164	85	98	0.242574	4.81e-37	0.692786	0.0414915	C	T
17:43688042:C:G	17	43688042	-	-	-	ENSG00000204650	LINC02210	43697694	43732522	9652	transcribed_unitary_pseudogene	C	G	0.219048	0.0186916	G	0.032967	0.0319149	0	74.2742	7.43995e-17	1720	1.97453e-09	-1.06976	-8.64446	0.12375	2.28017e-15	-1.11606	-3.89655	0.286423	0.000420668	-1.0739	-7.68707	0.139702	2.26765e-12	0.206637	0.761187	0.271467	0.447504	-	-	-	-	-	-	-	-	-	-	-
rs9769692:64725535:C:T	7	64725535	ENSG00000265175	AC092685.1	2774	ENSG00000234585	CCT6P3	64498732	64535091	190444	transcribed_unprocessed_pseudogene	C	T	0.339623	0.00934579	T	0.166667	0.0425532	1	74.029	8.41013e-17	1527	1.98156e-09	-0.895969	-8.79724	0.101847	8.71215e-16	-0.816878	-3.39256	0.240785	0.00173282	-0.948768	-7.90693	0.119992	6.70018e-13	0.081079	0.335523	0.241649	0.737606	ENSG00000234585.6	chr7_65260630_C_T_b38	222270	119	148	0.366337	6.54e-23	0.802412	0.0694346	C	T
rs7782679:64726254:G:A	7	64726254	ENSG00000265175	AC092685.1	2055	ENSG00000234585	CCT6P3	64498732	64535091	191163	transcribed_unprocessed_pseudogene	G	A	0.339623	0.00934579	A	0.166667	0.0425532	1	74.029	8.41013e-17	1527	1.98156e-09	-0.895969	-8.79724	0.101847	8.71215e-16	-0.816878	-3.39256	0.240785	0.00173282	-0.948768	-7.90693	0.119992	6.70018e-13	0.081079	0.335523	0.241649	0.737606	ENSG00000234585.6	chr7_65261349_G_A_b38	222989	114	139	0.358247	2.99e-21	0.818836	0.0747411	G	A
rs2196415:242335040:T:C	1	242335040	ENSG00000180287|ENSG00000272865	PLD5|RP11-561I11.4	0	ENSG00000272865	AL591686.2	242310532	242372431	0	lncRNA	C	T	0.582524	0.0373832	T	0.350575	0.0744681	1	74.5175	6.58759e-17	1954	1.98617e-09	0.692542	8.85426	0.0782157	6.0736e-16	0.772513	4.62487	0.167035	4.95463e-05	0.691235	7.2889	0.0948339	1.99331e-11	-0.0192574	-0.113513	0.169648	0.909745	-	-	-	-	-	-	-	-	-	-	-
17:44107487:GT:G	17	44107487	-	-	-	ENSG00000204650	LINC02210	43697694	43732522	374965	transcribed_unitary_pseudogene	GT	G	0.221698	0.00934579	G	0.0430108	0.0106383	0	74.2612	7.48819e-17	1720	1.98733e-09	-1.03767	-8.64026	0.120097	2.34116e-15	-1.11228	-3.88016	0.286659	0.000440923	-1.0391	-7.69452	0.135044	2.17639e-12	0.191348	0.706907	0.270684	0.480504	-	-	-	-	-	-	-	-	-	-	-
rs187786174:2523811:G:A	1	2523811	ENSG00000142606	MMEL1	0	ENSG00000142606	MMEL1	2522078	2564455	0	protein_coding	G	A	0.454545	0.0747664	A	0.587912	0.0319149	1	73.0983	1.33941e-16	962	1.98817e-09	0.645199	7.96425	0.0810119	1.51346e-13	0.902502	5.30283	0.170192	6.41273e-06	0.624044	6.70658	0.0930495	4.37201e-10	0.155073	0.796168	0.194774	0.426944	-	-	-	-	-	-	-	-	-	-	-
rs182464181:2523810:T:C	1	2523810	ENSG00000142606	MMEL1	0	ENSG00000142606	MMEL1	2522078	2564455	0	protein_coding	T	C	0.454545	0.0747664	C	0.587912	0.0319149	1	73.0983	1.33941e-16	962	1.98817e-09	0.645199	7.96425	0.0810119	1.51346e-13	0.902502	5.30283	0.170192	6.41273e-06	0.624044	6.70658	0.0930495	4.37201e-10	0.155073	0.796168	0.194774	0.426944	-	-	-	-	-	-	-	-	-	-	-
rs876938:2523212:G:C	1	2523212	ENSG00000142606	MMEL1	0	ENSG00000142606	MMEL1	2522078	2564455	0	protein_coding	G	C	0.454545	0.0747664	C	0.587912	0.0319149	1	73.0983	1.33941e-16	962	1.98817e-09	0.645199	7.96425	0.0810119	1.51346e-13	0.902502	5.30283	0.170192	6.41273e-06	0.624044	6.70658	0.0930495	4.37201e-10	0.155073	0.796168	0.194774	0.426944	ENSG00000142606.15	chr1_2591773_G_C_b38	-41217	120	151	0.373762	1.28e-20	-0.671758	0.0626301	G	C
rs192349427:2523807:C:A	1	2523807	ENSG00000142606	MMEL1	0	ENSG00000142606	MMEL1	2522078	2564455	0	protein_coding	C	A	0.454545	0.0747664	A	0.587912	0.0319149	1	73.0983	1.33941e-16	962	1.98817e-09	0.645199	7.96425	0.0810119	1.51346e-13	0.902502	5.30283	0.170192	6.41273e-06	0.624044	6.70658	0.0930495	4.37201e-10	0.155073	0.796168	0.194774	0.426944	-	-	-	-	-	-	-	-	-	-	-
rs745368	1	53160411	ENSG00000162377	COA7	0	ENSG00000142606	MMEL1	2522078	2564455	50595956	protein_coding	C	T	0.454545	0.0747664	T	0.587912	0.0319149	1	73.0983	1.33941e-16	962	1.98817e-09	0.645199	7.96425	0.0810119	1.51346e-13	0.902502	5.30283	0.170192	6.41273e-06	0.624044	6.70658	0.0930495	4.37201e-10	0.155073	0.796168	0.194774	0.426944	ENSG00000142606.15	chr1_2592766_C_T_b38	-40224	120	151	0.373762	1.28e-20	-0.671758	0.0626301	C	T
rs9260583:29922429:C:T	6	29922429	ENSG00000235290	HLA-W	1944	ENSG00000206503	HLA-A	29909037	29913661	8768	protein_coding	C	T	0.0849057	0.00934579	T	0.111111	0.0425532	1	74.8108	5.6892e-17	3936	1.9903e-09	1.11785	8.78442	0.127253	9.4476e-16	1.00831	3.22299	0.312849	0.0027444	1.14311	8.0264	0.142419	3.43649e-13	-0.00393667	-0.012419	0.316988	0.990105	ENSG00000206503.12	chr6_29954652_C_T_b38	13392	25	26	0.0643564	2.08e-11	-0.682735	0.0947573	C	T
rs9260582:29922426:G:A	6	29922426	ENSG00000235290	HLA-W	1947	ENSG00000206503	HLA-A	29909037	29913661	8765	protein_coding	G	A	0.0849057	0.00934579	A	0.111111	0.0425532	1	74.8108	5.6892e-17	3936	1.9903e-09	1.11785	8.78442	0.127253	9.4476e-16	1.00831	3.22299	0.312849	0.0027444	1.14311	8.0264	0.142419	3.43649e-13	-0.00393667	-0.012419	0.316988	0.990105	ENSG00000206503.12	chr6_29954649_G_A_b38	13389	25	27	0.0668317	1.2e-10	-0.623346	0.0905278	G	A
rs56307635:7017434:C:T	4	7017434	ENSG00000132405	TBC1D14	0	ENSG00000287104	AC097382.3	6987653	6988763	28671	lncRNA	C	T	0.476636	0	T	0.394444	0.0425532	1	74.2408	7.565e-17	1707	1.99255e-09	-0.649904	-8.35146	0.0778192	1.41515e-14	-0.634993	-4.66187	0.13621	4.43566e-05	-0.669458	-7.24623	0.092387	2.5091e-11	0.0130368	0.0708565	0.183989	0.943588	-	-	-	-	-	-	-	-	-	-	-
rs4483614	11	74525852	ENSG00000166439|ENSG00000166435	RNF169|XRRA1	0	ENSG00000241170	AP001992.1	74587331	74631067	61479	transcribed_processed_pseudogene	T	C	0.336449	0	C	0.152174	0.0212766	1	73.5058	1.0925e-16	1183	1.99421e-09	0.74697	9.04027	0.082627	1.86032e-16	0.624838	3.03309	0.206007	0.00453954	0.735323	8.01911	0.0916963	3.57966e-13	-0.0309069	-0.15447	0.200083	0.877405	ENSG00000241170.2	chr11_74814807_T_C_b38	-61479	106	119	0.294554	5.07e-25	-0.687649	0.0558316	T	C
rs2668709:43692338:T:C	17	43692338	ENSG00000204650	CRHR1-IT1	5356	ENSG00000204650	LINC02210	43697694	43732522	5356	transcribed_unitary_pseudogene	T	C	0.216346	0.0280374	C	0.0430108	0.0106383	0	74.253	7.51897e-17	1720	1.9955e-09	-1.04732	-8.61562	0.121561	2.7323e-15	-1.11606	-3.89655	0.286423	0.000420668	-1.05219	-7.6857	0.136903	2.28491e-12	0.202232	0.744491	0.271638	0.457514	ENSG00000204650.14	chr17_45614972_T_C_b38	-5356	85	97	0.240099	2.15e-36	0.697837	0.0424107	T	C
rs7845253:144399336:G:A	8	144399336	ENSG00000184428	TOP1MT	0	ENSG00000253716	MINCR	144362331	144363860	35476	lncRNA	G	A	0.490291	0.0373832	A	0.25	0.0212766	1	74.1395	7.9583e-17	1629	2.00036e-09	0.54984	8.70135	0.0631902	1.59486e-15	0.719237	4.82731	0.148993	2.69997e-05	0.521313	7.12997	0.0731158	4.68291e-11	0.238278	1.62345	0.146772	0.106178	ENSG00000253716.5	chr8_143317166_G_A_b38	35476	159	201	0.497525	8.22e-22	-0.662289	0.0593507	G	A
rs2545225:21042460:A:G	19	21042460	-	CTD-2542C24.3	12237	ENSG00000105750	ZNF85	21106028	21133503	63568	protein_coding	A	G	0.121495	0	G	0.111702	0	1	74.7025	6.0057e-17	2159	2.0007e-09	-1.11018	-8.54748	0.129884	4.18474e-15	-1.07381	-4.2521	0.252535	0.000149655	-1.19779	-7.52477	0.15918	5.53094e-12	-0.111804	-0.373574	0.299283	0.709145	ENSG00000105750.14	chr19_20859654_A_G_b38	-63568	52	56	0.138614	3.5e-10	0.673721	0.100741	A	G
rs2732707:44351600:C:T	17	44351600	ENSG00000228696	ARL17B	550	ENSG00000214401	KANSL1-AS1	44270942	44274089	77511	lncRNA	C	T	0.168478	0.140187	T	0.0274725	0.0319149	0	74.001	8.52866e-17	1525	2.00686e-09	-1.16198	-8.84065	0.131436	6.62034e-16	-1.10936	-4.07761	0.272062	0.000249267	-1.17552	-7.57457	0.155192	4.21039e-12	0.122502	0.432126	0.283487	0.666148	-	-	-	-	-	-	-	-	-	-	-
17:44351298:G:A	17	44351298	-	-	-	ENSG00000214401	KANSL1-AS1	44270942	44274089	77209	lncRNA	G	A	0.168478	0.140187	A	0.0274725	0.0319149	0	74.001	8.52866e-17	1525	2.00686e-09	-1.16198	-8.84065	0.131436	6.62034e-16	-1.10936	-4.07761	0.272062	0.000249267	-1.17552	-7.57457	0.155192	4.21039e-12	0.122502	0.432126	0.283487	0.666148	-	-	-	-	-	-	-	-	-	-	-
rs2504352	10	35671151	ENSG00000108100	CCNY	0	ENSG00000271335	AL117336.2	35603480	35625329	45822	lncRNA	C	T	0.341121	0	T	0.574468	0	1	72.8042	1.5516e-16	840	2.01106e-09	-0.687777	-8.94132	0.0769213	3.49507e-16	-0.59358	-2.97254	0.199688	0.00531474	-0.674613	-7.99801	0.0843476	4.0286e-13	-0.117052	-0.655606	0.17854	0.512884	ENSG00000271335.5	chr10_35382223_C_T_b38	45822	113	147	0.363861	1.04e-11	0.285442	0.0389467	C	T
rs6780449:125816063:A:G	3	125816063	ENSG00000114544	SLC41A3	0	ENSG00000114547	ROPN1B	125688003	125702297	113766	protein_coding	G	A	0.358491	0.00934579	A	0.12766	0	1	73.9792	8.62223e-17	1517	2.01823e-09	-0.734793	-8.83894	0.0831314	6.69251e-16	-0.922236	-4.53009	0.20358	6.57386e-05	-0.689698	-7.31146	0.0943311	1.76455e-11	-0.201791	-0.939826	0.214711	0.348519	ENSG00000114547.9	chr3_126097220_A_G_b38	128076	112	140	0.346535	8.25e-19	-0.591958	0.0588201	A	G
rs2729354:57355970:A:G	11	57355970	-	SERPING1	8890	ENSG00000134809	TIMM10	57295937	57298276	57694	protein_coding	G	A	0.219626	0	A	0.130435	0.0212766	1	72.9275	1.4588e-16	897	2.01908e-09	-0.534888	-8.62235	0.062035	2.61941e-15	-0.456403	-2.94451	0.155001	0.00571428	-0.561331	-8.01607	0.0700258	3.64123e-13	-0.0813301	-0.552899	0.147098	0.580993	ENSG00000134809.8	chr11_57588497_A_G_b38	57694	76	89	0.220297	4.23e-21	-0.474639	0.0435411	A	G
rs35570280:32522434:T:G	6	32522434	ENSG00000229391	HLA-DRB6	0	ENSG00000198502	HLA-DRB5	32485130	32498064	24370	protein_coding	G	T	0.110577	0.0280374	T	0.11236	0.0531915	1	74.7741	5.79452e-17	5052	2.02714e-09	-1.03069	-8.83635	0.116642	6.80324e-16	-0.967782	-5.37132	0.180176	5.20922e-06	-1.1372	-6.77665	0.167811	3.03413e-10	0.108992	0.461559	0.236139	0.644934	-	-	-	-	-	-	-	-	-	-	-
rs11984115	7	65773859	ENSG00000169902	TPST1	0	ENSG00000226824	AC006001.2	66119525	66136510	345666	lncRNA	T	C	0.341121	0	C	0.225806	0.0106383	1	72.4431	1.85862e-16	707	2.02757e-09	0.767094	9.23962	0.0830223	5.18196e-17	0.672747	4.35125	0.15461	0.00011174	0.779371	7.31503	0.106544	1.73085e-11	-0.0542908	-0.297276	0.182628	0.766586	ENSG00000226824.6	chr7_66308872_C_T_b38	-345666	114	138	0.341584	1.77e-24	0.961937	0.0793584	C	T
rs10447522:65796074:A:G	7	65796074	ENSG00000169902	TPST1	0	ENSG00000226824	AC006001.2	66119525	66136510	323451	lncRNA	G	A	0.341121	0	A	0.225806	0.0106383	1	72.4431	1.85862e-16	707	2.02757e-09	0.767094	9.23962	0.0830223	5.18196e-17	0.672747	4.35125	0.15461	0.00011174	0.779371	7.31503	0.106544	1.73085e-11	-0.0542908	-0.297276	0.182628	0.766586	ENSG00000226824.6	chr7_66331087_A_G_b38	-323451	114	138	0.341584	1.77e-24	0.961937	0.0793584	A	G
rs6979452:65806460:T:G	7	65806460	ENSG00000169902	TPST1	0	ENSG00000226824	AC006001.2	66119525	66136510	313065	lncRNA	G	T	0.341121	0	T	0.225806	0.0106383	1	72.4431	1.85862e-16	707	2.02757e-09	0.767094	9.23962	0.0830223	5.18196e-17	0.672747	4.35125	0.15461	0.00011174	0.779371	7.31503	0.106544	1.73085e-11	-0.0542908	-0.297276	0.182628	0.766586	ENSG00000226824.6	chr7_66341473_T_G_b38	-313065	114	138	0.341584	1.77e-24	0.961937	0.0793584	T	G
rs34190132:65774820:AT:A	7	65774820	-	-	-	ENSG00000226824	AC006001.2	66119525	66136510	344705	lncRNA	A	AT	0.341121	0	AT	0.225806	0.0106383	1	72.4431	1.85862e-16	707	2.02757e-09	0.767094	9.23962	0.0830223	5.18196e-17	0.672747	4.35125	0.15461	0.00011174	0.779371	7.31503	0.106544	1.73085e-11	-0.0542908	-0.297276	0.182628	0.766586	-	-	-	-	-	-	-	-	-	-	-
rs6958294:65794796:C:A	7	65794796	ENSG00000169902	TPST1	0	ENSG00000226824	AC006001.2	66119525	66136510	324729	lncRNA	A	C	0.341121	0	C	0.225806	0.0106383	1	72.4431	1.85862e-16	707	2.02757e-09	0.767094	9.23962	0.0830223	5.18196e-17	0.672747	4.35125	0.15461	0.00011174	0.779371	7.31503	0.106544	1.73085e-11	-0.0542908	-0.297276	0.182628	0.766586	ENSG00000226824.6	chr7_66329809_C_A_b38	-324729	114	138	0.341584	1.77e-24	0.961937	0.0793584	C	A
rs2088655	7	65795711	ENSG00000169902	TPST1	0	ENSG00000226824	AC006001.2	66119525	66136510	323814	lncRNA	C	T	0.341121	0	T	0.225806	0.0106383	1	72.4431	1.85862e-16	707	2.02757e-09	0.767094	9.23962	0.0830223	5.18196e-17	0.672747	4.35125	0.15461	0.00011174	0.779371	7.31503	0.106544	1.73085e-11	-0.0542908	-0.297276	0.182628	0.766586	ENSG00000226824.6	chr7_66330724_T_C_b38	-323814	114	138	0.341584	1.77e-24	0.961937	0.0793584	T	C
rs10228885:65780529:C:G	7	65780529	ENSG00000169902	TPST1	0	ENSG00000226824	AC006001.2	66119525	66136510	338996	lncRNA	G	C	0.341121	0	C	0.225806	0.0106383	1	72.4431	1.85862e-16	707	2.02757e-09	0.767094	9.23962	0.0830223	5.18196e-17	0.672747	4.35125	0.15461	0.00011174	0.779371	7.31503	0.106544	1.73085e-11	-0.0542908	-0.297276	0.182628	0.766586	ENSG00000226824.6	chr7_66315542_C_G_b38	-338996	114	138	0.341584	1.77e-24	0.961937	0.0793584	C	G
rs2088653	7	65808608	ENSG00000169902	TPST1	0	ENSG00000226824	AC006001.2	66119525	66136510	310917	lncRNA	A	G	0.341121	0	G	0.225806	0.0106383	1	72.4431	1.85862e-16	707	2.02757e-09	0.767094	9.23962	0.0830223	5.18196e-17	0.672747	4.35125	0.15461	0.00011174	0.779371	7.31503	0.106544	1.73085e-11	-0.0542908	-0.297276	0.182628	0.766586	ENSG00000226824.6	chr7_66343621_G_A_b38	-310917	114	138	0.341584	1.77e-24	0.961937	0.0793584	G	A
rs6460287:65781026:T:C	7	65781026	ENSG00000169902	TPST1	0	ENSG00000226824	AC006001.2	66119525	66136510	338499	lncRNA	C	T	0.341121	0	T	0.225806	0.0106383	1	72.4431	1.85862e-16	707	2.02757e-09	0.767094	9.23962	0.0830223	5.18196e-17	0.672747	4.35125	0.15461	0.00011174	0.779371	7.31503	0.106544	1.73085e-11	-0.0542908	-0.297276	0.182628	0.766586	ENSG00000226824.6	chr7_66316039_T_C_b38	-338499	114	138	0.341584	1.77e-24	0.961937	0.0793584	T	C
rs778736	7	65813848	ENSG00000169902	TPST1	0	ENSG00000226824	AC006001.2	66119525	66136510	305677	lncRNA	C	T	0.341121	0	T	0.225806	0.0106383	1	72.4431	1.85862e-16	707	2.02757e-09	0.767094	9.23962	0.0830223	5.18196e-17	0.672747	4.35125	0.15461	0.00011174	0.779371	7.31503	0.106544	1.73085e-11	-0.0542908	-0.297276	0.182628	0.766586	ENSG00000226824.6	chr7_66348861_C_T_b38	-305677	115	139	0.344059	3.66e-24	-0.964976	0.0803627	C	T
rs3893216:65790707:G:C	7	65790707	ENSG00000169902	TPST1	0	ENSG00000226824	AC006001.2	66119525	66136510	328818	lncRNA	C	G	0.341121	0	G	0.225806	0.0106383	1	72.4431	1.85862e-16	707	2.02757e-09	0.767094	9.23962	0.0830223	5.18196e-17	0.672747	4.35125	0.15461	0.00011174	0.779371	7.31503	0.106544	1.73085e-11	-0.0542908	-0.297276	0.182628	0.766586	ENSG00000226824.6	chr7_66325720_G_C_b38	-328818	114	138	0.341584	1.77e-24	0.961937	0.0793584	G	C
17:43663213:C:CA	17	43663213	-	-	-	ENSG00000204650	LINC02210	43697694	43732522	34481	transcribed_unitary_pseudogene	C	CA	0.221698	0.00934579	CA	0.043956	0.0319149	0	74.2148	7.66402e-17	1720	2.034e-09	-1.03452	-8.62521	0.119941	2.57293e-15	-1.10271	-3.82015	0.288656	0.000523512	-1.03799	-7.72148	0.134429	1.87533e-12	0.201722	0.741214	0.272151	0.459493	-	-	-	-	-	-	-	-	-	-	-
rs6438652:121480375:A:G	3	121480375	ENSG00000173226	IQCB1	8235	ENSG00000173226	IQCB1	121488608	121553926	8233	protein_coding	G	A	0.411215	0	A	0.327957	0.0106383	1	73.5331	1.07766e-16	1226	2.03863e-09	0.717818	8.8282	0.0813096	7.16324e-16	0.735006	4.00917	0.183331	0.000304027	0.726377	7.58022	0.0958253	4.08198e-12	0.0149335	0.0792659	0.188397	0.936906	ENSG00000173226.16	chr3_121761528_A_G_b38	-73551	104	130	0.321782	1.76e-19	0.599014	0.0581003	A	G
rs12701970:1121958:T:C	7	1121958	ENSG00000146540|ENSG00000164850	C7orf50|GPER1	0	ENSG00000229043	AC091729.3	1200010	1205243	78052	lncRNA	C	T	0.409091	0.0747664	T	0.161111	0.0425532	1	73.7955	9.45157e-17	1398	2.03881e-09	-0.826785	-8.70162	0.0950151	1.59222e-15	-0.992377	-3.73358	0.265798	0.000669662	-0.806602	-7.73666	0.104257	1.72439e-12	-0.253049	-1.04407	0.242368	0.297802	ENSG00000229043.2	chr7_1082322_T_C_b38	-78163	119	140	0.346535	1.35e-24	-0.965411	0.0793719	T	C
rs7670279:98876526:T:C	4	98876526	ENSG00000163116	STPG2	0	ENSG00000163116	STPG2	98105244	99064627	0	protein_coding	T	C	0.412621	0.0373832	C	0.433333	0.0425532	1	74.65	6.16541e-17	2157	2.052e-09	0.567454	8.98912	0.0631268	2.57819e-16	0.496313	3.4654	0.143219	0.00141827	0.595177	7.9146	0.0751998	6.4196e-13	0.000885025	0.00584024	0.151539	0.995346	-	-	-	-	-	-	-	-	-	-	-
rs1989109:98881246:T:A	4	98881246	ENSG00000163116	STPG2	0	ENSG00000163116	STPG2	98105244	99064627	0	protein_coding	T	A	0.412621	0.0373832	A	0.433333	0.0425532	1	74.65	6.16541e-17	2157	2.052e-09	0.567454	8.98912	0.0631268	2.57819e-16	0.496313	3.4654	0.143219	0.00141827	0.595177	7.9146	0.0751998	6.4196e-13	0.000885025	0.00584024	0.151539	0.995346	-	-	-	-	-	-	-	-	-	-	-
rs28867087:98880349:T:A	4	98880349	ENSG00000163116	STPG2	0	ENSG00000163116	STPG2	98105244	99064627	0	protein_coding	T	A	0.412621	0.0373832	A	0.433333	0.0425532	1	74.65	6.16541e-17	2157	2.052e-09	0.567454	8.98912	0.0631268	2.57819e-16	0.496313	3.4654	0.143219	0.00141827	0.595177	7.9146	0.0751998	6.4196e-13	0.000885025	0.00584024	0.151539	0.995346	-	-	-	-	-	-	-	-	-	-	-
rs7659420:98878714:G:C	4	98878714	ENSG00000163116	STPG2	0	ENSG00000163116	STPG2	98105244	99064627	0	protein_coding	G	C	0.412621	0.0373832	C	0.433333	0.0425532	1	74.65	6.16541e-17	2157	2.052e-09	0.567454	8.98912	0.0631268	2.57819e-16	0.496313	3.4654	0.143219	0.00141827	0.595177	7.9146	0.0751998	6.4196e-13	0.000885025	0.00584024	0.151539	0.995346	-	-	-	-	-	-	-	-	-	-	-
rs57218552:74370600:G:C	14	74370600	ENSG00000258653|ENSG00000119725|ENSG00000258891	RP5-1021I20.4|ZNF410|RP5-1021I20.5	0	ENSG00000259065	AC005520.4	74254058	74270003	100597	lncRNA	G	C	0.130841	0	C	0.00531915	0	0	74.0573	8.2919e-17	1609	2.05862e-09	-1.41404	-8.54479	0.165486	4.25568e-15	-1.98345	-4.53432	0.437431	6.49152e-05	-1.37271	-7.31418	0.187678	1.73879e-11	-0.190592	-0.451018	0.422582	0.652499	ENSG00000259065.1	chr14_73903897_G_C_b38	116537	54	56	0.138614	5.03e-17	0.911716	0.0969788	G	C
rs35464797:74371460:A:G	14	74371460	ENSG00000258653|ENSG00000119725|ENSG00000258891	RP5-1021I20.4|ZNF410|RP5-1021I20.5	0	ENSG00000259065	AC005520.4	74254058	74270003	101457	lncRNA	A	G	0.130841	0	G	0.00531915	0	0	74.0573	8.2919e-17	1609	2.05862e-09	-1.41404	-8.54479	0.165486	4.25568e-15	-1.98345	-4.53432	0.437431	6.49152e-05	-1.37271	-7.31418	0.187678	1.73879e-11	-0.190592	-0.451018	0.422582	0.652499	-	-	-	-	-	-	-	-	-	-	-
rs34279974:74374584:G:A	14	74374584	ENSG00000258653|ENSG00000119725|ENSG00000258891	RP5-1021I20.4|ZNF410|RP5-1021I20.5	0	ENSG00000259065	AC005520.4	74254058	74270003	104581	lncRNA	G	A	0.130841	0	A	0.00531915	0	0	74.0573	8.2919e-17	1609	2.05862e-09	-1.41404	-8.54479	0.165486	4.25568e-15	-1.98345	-4.53432	0.437431	6.49152e-05	-1.37271	-7.31418	0.187678	1.73879e-11	-0.190592	-0.451018	0.422582	0.652499	ENSG00000259065.1	chr14_73907881_G_A_b38	120521	54	56	0.138614	5.03e-17	0.911716	0.0969788	G	A
rs12881125:74407050:T:C	14	74407050	ENSG00000156050	FAM161B	0	ENSG00000259065	AC005520.4	74254058	74270003	137047	lncRNA	T	C	0.130841	0	C	0.00531915	0	0	74.0573	8.2919e-17	1609	2.05862e-09	-1.41404	-8.54479	0.165486	4.25568e-15	-1.98345	-4.53432	0.437431	6.49152e-05	-1.37271	-7.31418	0.187678	1.73879e-11	-0.190592	-0.451018	0.422582	0.652499	ENSG00000259065.1	chr14_73940347_T_C_b38	152987	54	56	0.138614	5.03e-17	0.911716	0.0969788	T	C
rs35450019:74363991:G:C	14	74363991	ENSG00000258653|ENSG00000119725|ENSG00000258891	RP5-1021I20.4|ZNF410|RP5-1021I20.5	0	ENSG00000259065	AC005520.4	74254058	74270003	93988	lncRNA	G	C	0.130841	0	C	0.00531915	0	0	74.0573	8.2919e-17	1609	2.05862e-09	-1.41404	-8.54479	0.165486	4.25568e-15	-1.98345	-4.53432	0.437431	6.49152e-05	-1.37271	-7.31418	0.187678	1.73879e-11	-0.190592	-0.451018	0.422582	0.652499	ENSG00000259065.1	chr14_73897288_G_C_b38	109928	54	56	0.138614	5.03e-17	0.911716	0.0969788	G	C
rs34127884:74386824:T:G	14	74386824	ENSG00000258653|ENSG00000119725|ENSG00000258891	RP5-1021I20.4|ZNF410|RP5-1021I20.5	0	ENSG00000259065	AC005520.4	74254058	74270003	116821	lncRNA	T	G	0.130841	0	G	0.00531915	0	0	74.0573	8.2919e-17	1609	2.05862e-09	-1.41404	-8.54479	0.165486	4.25568e-15	-1.98345	-4.53432	0.437431	6.49152e-05	-1.37271	-7.31418	0.187678	1.73879e-11	-0.190592	-0.451018	0.422582	0.652499	ENSG00000259065.1	chr14_73920121_T_G_b38	132761	54	56	0.138614	5.03e-17	0.911716	0.0969788	T	G
rs112191803:74364531:C:T	14	74364531	ENSG00000258653|ENSG00000119725|ENSG00000258891	RP5-1021I20.4|ZNF410|RP5-1021I20.5	0	ENSG00000259065	AC005520.4	74254058	74270003	94528	lncRNA	C	T	0.130841	0	T	0.00531915	0	0	74.0573	8.2919e-17	1609	2.05862e-09	-1.41404	-8.54479	0.165486	4.25568e-15	-1.98345	-4.53432	0.437431	6.49152e-05	-1.37271	-7.31418	0.187678	1.73879e-11	-0.190592	-0.451018	0.422582	0.652499	ENSG00000259065.1	chr14_73897828_C_T_b38	110468	54	56	0.138614	5.03e-17	0.911716	0.0969788	C	T
rs34640876:74380557:G:C	14	74380557	ENSG00000258653|ENSG00000119725|ENSG00000258891	RP5-1021I20.4|ZNF410|RP5-1021I20.5	0	ENSG00000259065	AC005520.4	74254058	74270003	110554	lncRNA	G	C	0.130841	0	C	0.00531915	0	0	74.0573	8.2919e-17	1609	2.05862e-09	-1.41404	-8.54479	0.165486	4.25568e-15	-1.98345	-4.53432	0.437431	6.49152e-05	-1.37271	-7.31418	0.187678	1.73879e-11	-0.190592	-0.451018	0.422582	0.652499	ENSG00000259065.1	chr14_73913854_G_C_b38	126494	54	56	0.138614	5.03e-17	0.911716	0.0969788	G	C
rs72723761:74374802:G:A	14	74374802	ENSG00000258653|ENSG00000119725|ENSG00000258891	RP5-1021I20.4|ZNF410|RP5-1021I20.5	0	ENSG00000259065	AC005520.4	74254058	74270003	104799	lncRNA	G	A	0.130841	0	A	0.00531915	0	0	74.0573	8.2919e-17	1609	2.05862e-09	-1.41404	-8.54479	0.165486	4.25568e-15	-1.98345	-4.53432	0.437431	6.49152e-05	-1.37271	-7.31418	0.187678	1.73879e-11	-0.190592	-0.451018	0.422582	0.652499	ENSG00000259065.1	chr14_73908099_G_A_b38	120739	54	56	0.138614	5.03e-17	0.911716	0.0969788	G	A
rs34121364:74402006:A:G	14	74402006	ENSG00000258891|ENSG00000156050	RP5-1021I20.5|FAM161B	0	ENSG00000259065	AC005520.4	74254058	74270003	132003	lncRNA	A	G	0.130841	0	G	0.00531915	0	0	74.0573	8.2919e-17	1609	2.05862e-09	-1.41404	-8.54479	0.165486	4.25568e-15	-1.98345	-4.53432	0.437431	6.49152e-05	-1.37271	-7.31418	0.187678	1.73879e-11	-0.190592	-0.451018	0.422582	0.652499	ENSG00000259065.1	chr14_73935303_A_G_b38	147943	54	56	0.138614	5.03e-17	0.911716	0.0969788	A	G
rs17182656	14	74351313	ENSG00000140043|ENSG00000258653	PTGR2|RP5-1021I20.4	0	ENSG00000259065	AC005520.4	74254058	74270003	81310	lncRNA	C	T	0.130841	0	T	0.00531915	0	0	74.0573	8.2919e-17	1609	2.05862e-09	-1.41404	-8.54479	0.165486	4.25568e-15	-1.98345	-4.53432	0.437431	6.49152e-05	-1.37271	-7.31418	0.187678	1.73879e-11	-0.190592	-0.451018	0.422582	0.652499	ENSG00000259065.1	chr14_73884610_C_T_b38	97250	54	56	0.138614	5.03e-17	0.911716	0.0969788	C	T
rs35483996:74374361:G:A	14	74374361	ENSG00000258653|ENSG00000119725|ENSG00000258891	RP5-1021I20.4|ZNF410|RP5-1021I20.5	0	ENSG00000259065	AC005520.4	74254058	74270003	104358	lncRNA	G	A	0.130841	0	A	0.00531915	0	0	74.0573	8.2919e-17	1609	2.05862e-09	-1.41404	-8.54479	0.165486	4.25568e-15	-1.98345	-4.53432	0.437431	6.49152e-05	-1.37271	-7.31418	0.187678	1.73879e-11	-0.190592	-0.451018	0.422582	0.652499	ENSG00000259065.1	chr14_73907658_G_A_b38	120298	54	56	0.138614	5.03e-17	0.911716	0.0969788	G	A
rs67413943:74387982:A:G	14	74387982	ENSG00000258653|ENSG00000119725|ENSG00000258891	RP5-1021I20.4|ZNF410|RP5-1021I20.5	0	ENSG00000259065	AC005520.4	74254058	74270003	117979	lncRNA	A	G	0.130841	0	G	0.00531915	0	0	74.0573	8.2919e-17	1609	2.05862e-09	-1.41404	-8.54479	0.165486	4.25568e-15	-1.98345	-4.53432	0.437431	6.49152e-05	-1.37271	-7.31418	0.187678	1.73879e-11	-0.190592	-0.451018	0.422582	0.652499	ENSG00000259065.1	chr14_73921279_A_G_b38	133919	54	56	0.138614	5.03e-17	0.911716	0.0969788	A	G
rs10483856:74365295:A:G	14	74365295	ENSG00000258653|ENSG00000119725|ENSG00000258891	RP5-1021I20.4|ZNF410|RP5-1021I20.5	0	ENSG00000259065	AC005520.4	74254058	74270003	95292	lncRNA	A	G	0.130841	0	G	0.00531915	0	0	74.0573	8.2919e-17	1609	2.05862e-09	-1.41404	-8.54479	0.165486	4.25568e-15	-1.98345	-4.53432	0.437431	6.49152e-05	-1.37271	-7.31418	0.187678	1.73879e-11	-0.190592	-0.451018	0.422582	0.652499	ENSG00000259065.1	chr14_73898592_A_G_b38	111232	54	56	0.138614	5.03e-17	0.911716	0.0969788	A	G
rs67602711:74400175:T:G	14	74400175	ENSG00000258891|ENSG00000156050	RP5-1021I20.5|FAM161B	0	ENSG00000259065	AC005520.4	74254058	74270003	130172	lncRNA	T	G	0.130841	0	G	0.00531915	0	0	74.0573	8.2919e-17	1609	2.05862e-09	-1.41404	-8.54479	0.165486	4.25568e-15	-1.98345	-4.53432	0.437431	6.49152e-05	-1.37271	-7.31418	0.187678	1.73879e-11	-0.190592	-0.451018	0.422582	0.652499	ENSG00000259065.1	chr14_73933472_T_G_b38	146112	54	56	0.138614	5.03e-17	0.911716	0.0969788	T	G
rs4903155:74402043:A:T	14	74402043	ENSG00000258891|ENSG00000156050	RP5-1021I20.5|FAM161B	0	ENSG00000259065	AC005520.4	74254058	74270003	132040	lncRNA	A	T	0.130841	0	T	0.00531915	0	0	74.0573	8.2919e-17	1609	2.05862e-09	-1.41404	-8.54479	0.165486	4.25568e-15	-1.98345	-4.53432	0.437431	6.49152e-05	-1.37271	-7.31418	0.187678	1.73879e-11	-0.190592	-0.451018	0.422582	0.652499	ENSG00000259065.1	chr14_73935340_A_T_b38	147980	54	56	0.138614	5.03e-17	0.911716	0.0969788	A	T
rs71429026:74381049:G:A	14	74381049	ENSG00000258653|ENSG00000119725|ENSG00000258891	RP5-1021I20.4|ZNF410|RP5-1021I20.5	0	ENSG00000259065	AC005520.4	74254058	74270003	111046	lncRNA	G	A	0.130841	0	A	0.00531915	0	0	74.0573	8.2919e-17	1609	2.05862e-09	-1.41404	-8.54479	0.165486	4.25568e-15	-1.98345	-4.53432	0.437431	6.49152e-05	-1.37271	-7.31418	0.187678	1.73879e-11	-0.190592	-0.451018	0.422582	0.652499	ENSG00000259065.1	chr14_73914346_G_A_b38	126986	54	56	0.138614	5.03e-17	0.911716	0.0969788	G	A
rs17782269	14	74377761	ENSG00000258653|ENSG00000119725|ENSG00000258891	RP5-1021I20.4|ZNF410|RP5-1021I20.5	0	ENSG00000259065	AC005520.4	74254058	74270003	107758	lncRNA	T	G	0.130841	0	G	0.00531915	0	0	74.0573	8.2919e-17	1609	2.05862e-09	-1.41404	-8.54479	0.165486	4.25568e-15	-1.98345	-4.53432	0.437431	6.49152e-05	-1.37271	-7.31418	0.187678	1.73879e-11	-0.190592	-0.451018	0.422582	0.652499	ENSG00000259065.1	chr14_73911058_T_G_b38	123698	54	56	0.138614	5.03e-17	0.911716	0.0969788	T	G
rs12895829:74406800:C:G	14	74406800	ENSG00000156050	FAM161B	0	ENSG00000259065	AC005520.4	74254058	74270003	136797	lncRNA	C	G	0.130841	0	G	0.00531915	0	0	74.0573	8.2919e-17	1609	2.05862e-09	-1.41404	-8.54479	0.165486	4.25568e-15	-1.98345	-4.53432	0.437431	6.49152e-05	-1.37271	-7.31418	0.187678	1.73879e-11	-0.190592	-0.451018	0.422582	0.652499	ENSG00000259065.1	chr14_73940097_C_G_b38	152737	54	56	0.138614	5.03e-17	0.911716	0.0969788	C	G
rs1468516:74360920:G:A	14	74360920	ENSG00000258653|ENSG00000119725	RP5-1021I20.4|ZNF410	0	ENSG00000259065	AC005520.4	74254058	74270003	90917	lncRNA	G	A	0.130841	0	A	0.00531915	0	0	74.0573	8.2919e-17	1609	2.05862e-09	-1.41404	-8.54479	0.165486	4.25568e-15	-1.98345	-4.53432	0.437431	6.49152e-05	-1.37271	-7.31418	0.187678	1.73879e-11	-0.190592	-0.451018	0.422582	0.652499	ENSG00000259065.1	chr14_73894217_G_A_b38	106857	54	56	0.138614	5.03e-17	0.911716	0.0969788	G	A
rs4903158:74407881:C:T	14	74407881	ENSG00000156050	FAM161B	0	ENSG00000259065	AC005520.4	74254058	74270003	137878	lncRNA	C	T	0.130841	0	T	0.00531915	0	0	74.0573	8.2919e-17	1609	2.05862e-09	-1.41404	-8.54479	0.165486	4.25568e-15	-1.98345	-4.53432	0.437431	6.49152e-05	-1.37271	-7.31418	0.187678	1.73879e-11	-0.190592	-0.451018	0.422582	0.652499	ENSG00000259065.1	chr14_73941178_C_T_b38	153818	54	56	0.138614	5.03e-17	0.911716	0.0969788	C	T
rs17182675:74378805:A:G	14	74378805	ENSG00000258653|ENSG00000119725|ENSG00000258891	RP5-1021I20.4|ZNF410|RP5-1021I20.5	0	ENSG00000259065	AC005520.4	74254058	74270003	108802	lncRNA	A	G	0.130841	0	G	0.00531915	0	0	74.0573	8.2919e-17	1609	2.05862e-09	-1.41404	-8.54479	0.165486	4.25568e-15	-1.98345	-4.53432	0.437431	6.49152e-05	-1.37271	-7.31418	0.187678	1.73879e-11	-0.190592	-0.451018	0.422582	0.652499	ENSG00000259065.1	chr14_73912102_A_G_b38	124742	54	56	0.138614	5.03e-17	0.911716	0.0969788	A	G
rs10093989:185668:C:T	8	185668	ENSG00000172748	ZNF596	0	ENSG00000223508	RPL23AP53	163186	182231	3437	transcribed_processed_pseudogene	C	T	0.203883	0.0373832	T	0.0384615	0.0319149	0	73.6422	1.02048e-16	1308	2.05957e-09	1.06007	8.66676	0.122314	1.98238e-15	0.930766	3.5201	0.264415	0.00121896	1.09609	7.82631	0.140052	1.04928e-12	0.0156275	0.056964	0.274339	0.954635	ENSG00000223508.5	chr8_235668_C_T_b38	3532	74	87	0.215347	0.00467318	0.261444	0.0911415	C	T
rs2244957:130271051:G:A	9	130271051	ENSG00000136830	FAM129B	0	ENSG00000196152	ZNF79	130186653	130207651	63400	protein_coding	G	A	0.515	0.0654206	A	0.278409	0.0638298	1	72.6722	1.65744e-16	807	2.06385e-09	-0.603702	-8.06851	0.074822	8.03586e-14	-0.824186	-5.38978	0.152916	4.92534e-06	-0.599812	-6.60473	0.0908156	7.41107e-10	-0.174155	-1.06262	0.163892	0.289324	ENSG00000196152.10	chr9_127508772_G_A_b38	84398	142	191	0.472772	0.00521571	-0.214016	0.0755752	G	A
rs34191912:118624045:CT:C	11	118624045	-	-	-	ENSG00000278376	AP004609.5	118661963	118663846	37918	lncRNA	C	CT	0.418367	0.0841121	CT	0.505814	0.0851064	1	72.9929	1.41185e-16	949	2.06738e-09	-0.631057	-8.47806	0.0744341	6.45119e-15	-0.735214	-4.25282	0.172877	0.000149339	-0.624203	-7.40989	0.0842392	1.03486e-11	-0.149233	-0.832556	0.179247	0.406157	-	-	-	-	-	-	-	-	-	-	-
rs62054823:43929029:A:G	17	43929029	ENSG00000264589	MAPT-AS1	0	ENSG00000204650	LINC02210	43697694	43732522	196507	transcribed_unitary_pseudogene	A	G	0.214286	0.0186916	G	0.0425532	0	0	74.1802	7.79798e-17	1720	2.06955e-09	-1.04122	-8.63256	0.120615	2.45696e-15	-1.11606	-3.89655	0.286423	0.000420668	-1.04262	-7.68096	0.135741	2.34546e-12	0.203896	0.750992	0.271502	0.453601	ENSG00000204650.14	chr17_45851663_A_G_b38	231335	85	98	0.242574	4.81e-37	0.692786	0.0414915	A	G
rs190206:15464679:G:A	17	15464679	ENSG00000259024|ENSG00000175106	TVP23C-CDRT4|TVP23C	0	ENSG00000239704	CDRT4	15339332	15406922	57757	protein_coding	G	A	0.351485	0.0560748	A	0.340909	0.0638298	1	73.8558	9.17102e-17	1464	2.07169e-09	0.555364	8.34066	0.0665851	1.51287e-14	0.483315	3.51951	0.137324	0.00122095	0.603001	7.84021	0.0769113	9.71313e-13	-0.080329	-0.530383	0.151455	0.596476	ENSG00000239704.10	chr17_15561365_G_A_b38	85637	121	147	0.363861	6.21e-05	-0.223919	0.0544512	G	A
rs55825515:120486402:A:G	4	120486402	ENSG00000138735	PDE5A	0	ENSG00000283050	GTF2IP12	120326678	120375793	110609	transcribed_unprocessed_pseudogene	A	G	0.330189	0.00934579	G	0.233696	0.0212766	1	73.8688	9.11148e-17	1475	2.0737e-09	-0.527009	-8.48592	0.062104	6.14321e-15	-0.620946	-4.28375	0.144954	0.000136354	-0.532091	-7.45106	0.0714114	8.27101e-12	0.0471735	0.31839	0.148163	0.750545	ENSG00000283050.1	chr4_119565247_A_G_b38	110609	94	106	0.262376	3.69e-20	-0.632049	0.0598613	A	G
rs60268791:150023800:G:T	7	150023800	ENSG00000127399	LRRC61	0	ENSG00000127399	LRRC61	150020352	150035245	0	protein_coding	G	T	0.238318	0	T	0.39011	0.0319149	1	73.3179	1.20013e-16	1123	2.07956e-09	-0.65342	-8.60009	0.0759782	3.01135e-15	-0.729796	-5.29076	0.137938	6.65203e-06	-0.620187	-6.73244	0.0921191	3.82138e-10	-0.0182555	-0.108113	0.168856	0.914022	ENSG00000127399.14	chr7_150326711_G_T_b38	4072	98	116	0.287129	2.92e-41	0.887097	0.0484859	G	T
rs2548774:65048879:C:T	5	65048879	ENSG00000123213	NLN	0	ENSG00000113593	PPWD1	64859063	64883376	165503	protein_coding	C	T	0.269231	0.0280374	T	0.216667	0.0425532	1	73.7121	9.85427e-17	1369	2.08158e-09	-0.745116	-7.97075	0.0934813	1.45506e-13	-1.11599	-5.79362	0.192623	1.44438e-06	-0.675908	-6.33609	0.106676	2.92411e-09	-0.411216	-1.90871	0.215442	0.0578312	ENSG00000113593.11	chr5_65753052_C_T_b38	189813	102	114	0.282178	0.00293646	-0.208648	0.0690854	C	T
rs116956554:44699851:G:A	17	44699851	ENSG00000073969	NSF	0	ENSG00000238083	LRRC37A2	44588877	44633016	66835	protein_coding	G	A	0.181373	0.046729	A	0.0470588	0.0957447	0	73.3786	1.16426e-16	1165	2.09287e-09	-1.08189	-8.31744	0.130074	1.74612e-14	-1.47639	-5.54947	0.266042	3.03247e-06	-0.996072	-6.52549	0.152643	1.11432e-09	-0.0840959	-0.29792	0.282276	0.766095	ENSG00000238083.7	chr17_46622485_G_A_b38	110974	82	97	0.240099	1.55e-37	1.09506	0.0648684	G	A
rs77965652:43853457:A:G	17	43853457	ENSG00000120088|ENSG00000263715	CRHR1|RP11-105N13.4	0	ENSG00000204650	LINC02210	43697694	43732522	120935	transcribed_unitary_pseudogene	A	G	0.219626	0	G	0.0430108	0.0106383	0	74.1558	1.24673e-16	1720	2.09492e-09	-1.03362	-8.63012	0.119768	2.49487e-15	-1.11606	-3.89655	0.286423	0.000420668	-1.03374	-7.67937	0.134613	2.36606e-12	0.187931	0.694086	0.27076	0.48849	ENSG00000204650.14	chr17_45776091_A_G_b38	155763	85	98	0.242574	4.81e-37	0.692786	0.0414915	A	G
rs4938619	11	118890085	ENSG00000196655	TRAPPC4	0	ENSG00000196655	TRAPPC4	118889473	118896164	0	protein_coding	C	T	0.154206	0	T	0.0744681	0	1	73.2417	7.89356e-17	1089	2.09492e-09	-0.769974	-8.87088	0.0867979	5.46631e-16	-0.402775	-2.18289	0.184514	0.0358399	-0.847887	-8.27506	0.102463	8.46855e-14	0.337371	1.67821	0.20103	0.0949765	ENSG00000196655.11	chr11_119019375_C_T_b38	684	46	51	0.126238	1.88e-20	0.756785	0.0709571	C	T
rs11098511:120306879:G:A	4	120306879	ENSG00000249244	RP11-548H18.2	6107	ENSG00000245958	AC093752.1	120375946	120473180	69067	transcribed_unprocessed_pseudogene	G	A	0.270833	0.102804	A	0.172222	0.0425532	0	73.9363	8.80935e-17	1544	2.09873e-09	0.590854	8.20034	0.0720524	3.58981e-14	0.428137	2.34511	0.182566	0.0248193	0.635854	8.27265	0.0768622	8.58508e-14	-0.165745	-1.01335	0.163562	0.312203	ENSG00000245958.6	chr4_119385724_G_A_b38	-69067	91	103	0.25495	1.63e-35	-0.904523	0.0560862	G	A
12:89923929:C:CAT	12	89923929	-	-	-	ENSG00000139323	POC1B	89813495	89919824	4105	protein_coding	C	CAT	0.22381	0.0186916	CAT	0.123656	0.0106383	1	73.252	1.2403e-16	1097	2.09942e-09	0.634896	7.82552	0.0811315	3.49287e-13	0.299797	1.16101	0.258221	0.253496	0.681501	8.47963	0.0803692	2.64798e-14	-0.511488	-2.32324	0.220161	0.0212417	-	-	-	-	-	-	-	-	-	-	-
rs60762712:155230705:GT:G	1	155230705	-	-	-	ENSG00000163374	YY1AP1	155629234	155658791	398529	protein_coding	GT	G	0.247573	0.0373832	G	0.46875	0.148936	0	71.474	3.0173e-16	451	2.09972e-09	-0.564996	-8.78614	0.0643054	9.34557e-16	-0.690609	-4.76642	0.144891	3.24221e-05	-0.553931	-6.9825	0.0793313	1.02686e-10	-0.135519	-0.993766	0.136369	0.321621	-	-	-	-	-	-	-	-	-	-	-
rs6978028:65886300:G:C	7	65886300	ENSG00000230189	GS1-124K5.2	0	ENSG00000226824	AC006001.2	66119525	66136510	233225	lncRNA	G	C	0.341121	0	C	0.228723	0	1	72.3719	1.92591e-16	707	2.10098e-09	0.765971	9.23848	0.0829109	5.21999e-17	0.672747	4.35125	0.15461	0.00011174	0.777752	7.31017	0.106393	1.77697e-11	-0.0538002	-0.294673	0.182576	0.76857	ENSG00000226824.6	chr7_66421313_G_C_b38	-233225	114	138	0.341584	1.77e-24	-0.961937	0.0793584	G	C
rs7789615:65878661:A:G	7	65878661	ENSG00000169902|ENSG00000230189	TPST1|GS1-124K5.2	0	ENSG00000226824	AC006001.2	66119525	66136510	240864	lncRNA	A	G	0.341121	0	G	0.228723	0	1	72.3719	1.92591e-16	707	2.10098e-09	0.765971	9.23848	0.0829109	5.21999e-17	0.672747	4.35125	0.15461	0.00011174	0.777752	7.31017	0.106393	1.77697e-11	-0.0538002	-0.294673	0.182576	0.76857	ENSG00000226824.6	chr7_66413674_A_G_b38	-240864	114	138	0.341584	1.77e-24	-0.961937	0.0793584	A	G
rs778690:65873261:G:A	7	65873261	ENSG00000169902|ENSG00000251451	TPST1|GS1-124K5.6	0	ENSG00000226824	AC006001.2	66119525	66136510	246264	lncRNA	G	A	0.341121	0	A	0.228723	0	1	72.3719	1.92591e-16	707	2.10098e-09	0.765971	9.23848	0.0829109	5.21999e-17	0.672747	4.35125	0.15461	0.00011174	0.777752	7.31017	0.106393	1.77697e-11	-0.0538002	-0.294673	0.182576	0.76857	ENSG00000226824.6	chr7_66408274_G_A_b38	-246264	114	138	0.341584	1.77e-24	-0.961937	0.0793584	G	A
rs35342701:65879533:A:AT	7	65879533	-	-	-	ENSG00000226824	AC006001.2	66119525	66136510	239992	lncRNA	A	AT	0.341121	0	AT	0.228723	0	1	72.3719	1.92591e-16	707	2.10098e-09	0.765971	9.23848	0.0829109	5.21999e-17	0.672747	4.35125	0.15461	0.00011174	0.777752	7.31017	0.106393	1.77697e-11	-0.0538002	-0.294673	0.182576	0.76857	-	-	-	-	-	-	-	-	-	-	-
rs12698522:65967341:T:C	7	65967341	ENSG00000179342	GS1-124K5.9	2801	ENSG00000226824	AC006001.2	66119525	66136510	152184	lncRNA	T	C	0.341121	0	C	0.228723	0	1	72.3719	1.92591e-16	707	2.10098e-09	0.765971	9.23848	0.0829109	5.21999e-17	0.672747	4.35125	0.15461	0.00011174	0.777752	7.31017	0.106393	1.77697e-11	-0.0538002	-0.294673	0.182576	0.76857	-	-	-	-	-	-	-	-	-	-	-
rs28714531:65968237:G:A	7	65968237	ENSG00000179342	GS1-124K5.9	1905	ENSG00000226824	AC006001.2	66119525	66136510	151288	lncRNA	G	A	0.341121	0	A	0.228723	0	1	72.3719	1.92591e-16	707	2.10098e-09	0.765971	9.23848	0.0829109	5.21999e-17	0.672747	4.35125	0.15461	0.00011174	0.777752	7.31017	0.106393	1.77697e-11	-0.0538002	-0.294673	0.182576	0.76857	ENSG00000226824.6	chr7_66503250_G_A_b38	-151288	114	138	0.341584	1.77e-24	-0.961937	0.0793584	G	A
rs778711:65851657:G:A	7	65851657	ENSG00000169902|ENSG00000179406	TPST1|LINC00174	0	ENSG00000226824	AC006001.2	66119525	66136510	267868	lncRNA	G	A	0.341121	0	A	0.228723	0	1	72.3719	1.92591e-16	707	2.10098e-09	0.765971	9.23848	0.0829109	5.21999e-17	0.672747	4.35125	0.15461	0.00011174	0.777752	7.31017	0.106393	1.77697e-11	-0.0538002	-0.294673	0.182576	0.76857	ENSG00000226824.6	chr7_66386670_G_A_b38	-267868	114	138	0.341584	1.77e-24	-0.961937	0.0793584	G	A
rs6947339:65888470:T:C	7	65888470	-	-	-	ENSG00000226824	AC006001.2	66119525	66136510	231055	lncRNA	T	C	0.341121	0	C	0.228723	0	1	72.3719	1.92591e-16	707	2.10098e-09	0.765971	9.23848	0.0829109	5.21999e-17	0.672747	4.35125	0.15461	0.00011174	0.777752	7.31017	0.106393	1.77697e-11	-0.0538002	-0.294673	0.182576	0.76857	-	-	-	-	-	-	-	-	-	-	-
rs2909688:65841612:C:A	7	65841612	ENSG00000169902|ENSG00000179406	TPST1|LINC00174	0	ENSG00000226824	AC006001.2	66119525	66136510	277913	lncRNA	C	A	0.341121	0	A	0.228723	0	1	72.3719	1.92591e-16	707	2.10098e-09	0.765971	9.23848	0.0829109	5.21999e-17	0.672747	4.35125	0.15461	0.00011174	0.777752	7.31017	0.106393	1.77697e-11	-0.0538002	-0.294673	0.182576	0.76857	ENSG00000226824.6	chr7_66376625_C_A_b38	-277913	114	138	0.341584	1.77e-24	-0.961937	0.0793584	C	A
rs1083554:65852341:T:C	7	65852341	ENSG00000169902|ENSG00000179406	TPST1|LINC00174	0	ENSG00000226824	AC006001.2	66119525	66136510	267184	lncRNA	T	C	0.341121	0	C	0.228723	0	1	72.3719	1.92591e-16	707	2.10098e-09	0.765971	9.23848	0.0829109	5.21999e-17	0.672747	4.35125	0.15461	0.00011174	0.777752	7.31017	0.106393	1.77697e-11	-0.0538002	-0.294673	0.182576	0.76857	ENSG00000226824.6	chr7_66387354_T_C_b38	-267184	116	140	0.346535	3.57e-22	-0.931805	0.0825325	T	C
rs12698526:65969105:T:C	7	65969105	ENSG00000179342	GS1-124K5.9	1037	ENSG00000226824	AC006001.2	66119525	66136510	150420	lncRNA	T	C	0.341121	0	C	0.228723	0	1	72.3719	1.92591e-16	707	2.10098e-09	0.765971	9.23848	0.0829109	5.21999e-17	0.672747	4.35125	0.15461	0.00011174	0.777752	7.31017	0.106393	1.77697e-11	-0.0538002	-0.294673	0.182576	0.76857	ENSG00000226824.6	chr7_66504118_T_C_b38	-150420	114	138	0.341584	1.77e-24	-0.961937	0.0793584	T	C
rs778707:65857027:G:A	7	65857027	ENSG00000169902|ENSG00000179406	TPST1|LINC00174	0	ENSG00000226824	AC006001.2	66119525	66136510	262498	lncRNA	G	A	0.341121	0	A	0.228723	0	1	72.3719	1.92591e-16	707	2.10098e-09	0.765971	9.23848	0.0829109	5.21999e-17	0.672747	4.35125	0.15461	0.00011174	0.777752	7.31017	0.106393	1.77697e-11	-0.0538002	-0.294673	0.182576	0.76857	ENSG00000226824.6	chr7_66392040_G_A_b38	-262498	114	138	0.341584	1.77e-24	-0.961937	0.0793584	G	A
rs778705:65861115:G:A	7	65861115	ENSG00000169902|ENSG00000179406	TPST1|LINC00174	0	ENSG00000226824	AC006001.2	66119525	66136510	258410	lncRNA	G	A	0.341121	0	A	0.228723	0	1	72.3719	1.92591e-16	707	2.10098e-09	0.765971	9.23848	0.0829109	5.21999e-17	0.672747	4.35125	0.15461	0.00011174	0.777752	7.31017	0.106393	1.77697e-11	-0.0538002	-0.294673	0.182576	0.76857	ENSG00000226824.6	chr7_66396128_G_A_b38	-258410	114	138	0.341584	1.77e-24	-0.961937	0.0793584	G	A
rs9271384:32587408:C:T	6	32587408	ENSG00000196735	HLA-DQA1	8548	ENSG00000198502	HLA-DRB5	32485130	32498064	89344	protein_coding	C	T	0.347619	0.0186916	T	0.41573	0.0531915	1	74.701	6.01025e-17	5052	2.10261e-09	0.760284	9.00474	0.0844315	2.3338e-16	0.739346	4.58548	0.161236	5.57322e-05	0.753141	7.32628	0.1028	1.62868e-11	-0.0250547	-0.134774	0.185901	0.892935	ENSG00000198502.5	chr6_32619631_C_T_b38	89344	121	148	0.366337	4.08e-08	-0.491832	0.0853531	C	T
rs6660782	1	231173904	ENSG00000182118	FAM89A	0	ENSG00000182118	FAM89A	231154704	231176000	0	protein_coding	A	G	0.357143	0.0186916	G	0.494565	0.0212766	1	74.0834	8.18446e-17	1668	2.10645e-09	-0.720036	-8.69888	0.0827734	1.61989e-15	-0.593291	-2.99449	0.198128	0.00502033	-0.788419	-8.06948	0.0977039	2.69885e-13	0.0877374	0.457944	0.19159	0.647524	ENSG00000182118.7	chr1_231038158_A_G_b38	-2088	122	152	0.376238	3.4e-18	0.593393	0.0603228	A	G
rs7202017:56146501:A:C	16	56146501	ENSG00000246379|ENSG00000260041	RP11-461O7.1|RP11-355E10.1	0	ENSG00000246379	AC040168.1	56017921	56225030	0	lncRNA	A	C	0.439252	0	C	0.340426	0	1	73.9948	8.55506e-17	1596	2.10679e-09	-0.625005	-8.39098	0.0744854	1.108e-14	-0.887299	-4.53634	0.195598	6.45265e-05	-0.597481	-7.30866	0.0817497	1.79151e-11	-0.0871386	-0.465282	0.187281	0.642271	ENSG00000246379.6	chr16_56112589_A_C_b38	-78505	141	192	0.475248	0.0661712	-0.113338	0.0612719	A	C
17:43669049:A:AC	17	43669049	-	-	-	ENSG00000204650	LINC02210	43697694	43732522	28645	transcribed_unitary_pseudogene	A	AC	0.219626	0	AC	0.0434783	0.0212766	0	74.1311	7.99184e-17	1720	2.121e-09	-1.03356	-8.62905	0.119777	2.5116e-15	-1.07799	-3.73425	0.288676	0.000668378	-1.04262	-7.75799	0.134394	1.53247e-12	0.212008	0.78164	0.271234	0.435415	-	-	-	-	-	-	-	-	-	-	-
rs10892317:118832035:T:C	11	118832035	ENSG00000110375	UPK2	2766	ENSG00000196655	TRAPPC4	118889473	118896164	57438	protein_coding	T	C	0.314286	0.0186916	C	0.164773	0.0638298	1	73.2158	1.26297e-16	1089	2.1222e-09	-0.63569	-8.59458	0.073964	3.11703e-15	-0.296802	-1.45324	0.204235	0.155066	-0.687365	-8.43231	0.0815155	3.46764e-14	0.267435	1.42254	0.187998	0.156535	ENSG00000196655.11	chr11_118961325_T_C_b38	-57366	87	107	0.264851	2.88e-16	0.503289	0.0552069	T	C
rs1229654:26432907:C:A	7	26432907	ENSG00000214870	AC004540.5	5306	ENSG00000214870	AC004540.1	26438213	26537215	5306	lncRNA	A	C	0.525253	0.0747664	C	0.309524	0.106383	0	73.9332	8.82302e-17	1559	2.12241e-09	-0.665397	-8.58962	0.0774653	3.21538e-15	-0.752881	-4.11797	0.182828	0.000221623	-0.674713	-7.54821	0.0893872	4.86491e-12	-0.0938116	-0.540464	0.173576	0.58952	ENSG00000214870.8	chr7_26393287_C_A_b38	-5306	136	177	0.438119	3.56e-08	-0.251264	0.0433999	C	A
17:44358811:G:A	17	44358811	-	-	-	ENSG00000176681	LRRC37A	44370099	44415160	11288	protein_coding	G	A	0.152174	0.140187	A	0.0274725	0.0319149	0	73.7355	9.73944e-17	1413	2.12345e-09	-1.15758	-8.39249	0.13793	1.09764e-14	-1.31108	-4.65897	0.281409	4.4743e-05	-1.19369	-7.21315	0.165488	2.99791e-11	0.37421	1.29619	0.2887	0.196507	-	-	-	-	-	-	-	-	-	-	-
rs374242426:44358812:G:A	17	44358812	ENSG00000228696	ARL17B	0	ENSG00000176681	LRRC37A	44370099	44415160	11287	protein_coding	G	A	0.152174	0.140187	A	0.0274725	0.0319149	0	73.7355	9.73944e-17	1413	2.12345e-09	-1.15758	-8.39249	0.13793	1.09764e-14	-1.31108	-4.65897	0.281409	4.4743e-05	-1.19369	-7.21315	0.165488	2.99791e-11	0.37421	1.29619	0.2887	0.196507	-	-	-	-	-	-	-	-	-	-	-
rs6662953:155754448:C:T	1	155754448	ENSG00000116580	GON4L	0	ENSG00000163374	YY1AP1	155629234	155658791	95657	protein_coding	C	T	0.266355	0	T	0.22043	0.0106383	1	71.446	3.05984e-16	451	2.12932e-09	-0.605996	-8.77382	0.0690686	1.01015e-15	-0.602763	-3.46989	0.173713	0.00140082	-0.628681	-7.70752	0.0815672	2.02565e-12	0.0554594	0.347042	0.159806	0.72895	ENSG00000163374.19	chr1_155784657_C_T_b38	95883	100	117	0.289604	0.726342	-0.0200802	0.0572734	C	T
rs10678203:130760785:C:CTT	11	130760785	-	-	-	ENSG00000134917	ADAMTS8	130274818	130298504	462281	protein_coding	CTT	C	0.408163	0.0841121	C	0.488764	0.0531915	1	73.8468	9.21226e-17	1504	2.13786e-09	-0.418043	-8.70411	0.0480282	1.56746e-15	-0.619079	-5.41669	0.114291	4.53897e-06	-0.376031	-6.67131	0.0563654	5.2511e-10	-0.119916	-1.04976	0.114232	0.295183	-	-	-	-	-	-	-	-	-	-	-
rs1724400	17	43755871	ENSG00000120088|ENSG00000263715	CRHR1|RP11-105N13.4	0	ENSG00000214425	LRRC37A4P	43584107	43628903	126968	transcribed_unprocessed_pseudogene	C	A	0.238318	0	A	0.569892	0.0106383	1	74.0305	8.40374e-17	1650	2.13955e-09	0.850456	8.76097	0.0970733	1.0955e-15	0.755252	3.10223	0.243454	0.0037852	0.869152	8.02538	0.1083	3.45619e-13	-0.201616	-1.04093	0.193688	0.299252	ENSG00000214425.7	chr17_45678505_A_C_b38	128170	105	126	0.311881	6.79e-39	0.880757	0.0506383	A	C
rs1724401:43755857:C:A	17	43755857	ENSG00000120088|ENSG00000263715	CRHR1|RP11-105N13.4	0	ENSG00000214425	LRRC37A4P	43584107	43628903	126954	transcribed_unprocessed_pseudogene	A	C	0.238318	0	C	0.569892	0.0106383	1	74.0305	8.40374e-17	1650	2.13955e-09	0.850456	8.76097	0.0970733	1.0955e-15	0.755252	3.10223	0.243454	0.0037852	0.869152	8.02538	0.1083	3.45619e-13	-0.201616	-1.04093	0.193688	0.299252	ENSG00000214425.7	chr17_45678491_C_A_b38	128156	105	126	0.311881	6.79e-39	0.880757	0.0506383	C	A
rs33911939:153364620:GGTGT:G	5	153364620	-	-	-	ENSG00000055147	FAM114A2	153369708	153418496	5088	protein_coding	G	GGTGT	0.341121	0	GGTGT	0.555556	0.0425532	1	73.6724	1.00518e-16	1380	2.14036e-09	0.529898	8.54649	0.0620018	4.21061e-15	0.578928	3.79049	0.152732	0.000569698	0.531981	7.70095	0.0690799	2.10054e-12	0.169053	1.16569	0.145023	0.245223	-	-	-	-	-	-	-	-	-	-	-
rs828866:74336274:A:T	2	74336274	ENSG00000187605	TET3	971	ENSG00000257800	FNBP1P1	74347807	74350345	11533	processed_pseudogene	T	A	0.608911	0.0560748	A	0.364706	0.0957447	1	72.6714	1.65809e-16	838	2.14396e-09	0.647373	8.78496	0.0736911	9.41548e-16	0.571104	4.03058	0.141693	0.00028574	0.68449	7.51171	0.0911231	5.94027e-12	-0.179967	-1.14785	0.156787	0.252498	ENSG00000257800.1	chr2_74109147_A_T_b38	-11533	140	187	0.462871	1.68e-14	0.501277	0.0593862	A	T
rs58294356:28835660:GT:G	1	28835660	-	-	-	ENSG00000200087	SNORA73B	28835071	28835274	386	snoRNA	GT	G	0.00934579	0	G	0.298913	0.0212766	0	72.7581	1.58778e-16	882	2.16085e-09	1.01863	8.52704	0.119459	4.75422e-15	0.838472	2.14583	0.390744	0.038901	1.09602	8.25551	0.132763	9.45932e-14	-0.352595	-1.3909	0.253502	0.165909	-	-	-	-	-	-	-	-	-	-	-
rs12239015:28834328:A:G	1	28834328	ENSG00000180198|ENSG00000242125	RCC1|SNHG3	0	ENSG00000200087	SNORA73B	28835071	28835274	743	snoRNA	A	G	0.00934579	0	G	0.298913	0.0212766	0	72.7581	1.58778e-16	882	2.16085e-09	1.01863	8.52704	0.119459	4.75422e-15	0.838472	2.14583	0.390744	0.038901	1.09602	8.25551	0.132763	9.45932e-14	-0.352595	-1.3909	0.253502	0.165909	ENSG00000200087.1	chr1_28507816_A_G_b38	-743	18	23	0.0569307	0.420314	0.170818	0.211426	A	G
rs148695641:28835270:CAT:C	1	28835270	-	-	-	ENSG00000200087	SNORA73B	28835071	28835274	0	snoRNA	CAT	C	0.00934579	0	C	0.298913	0.0212766	0	72.7581	1.58778e-16	882	2.16085e-09	1.01863	8.52704	0.119459	4.75422e-15	0.838472	2.14583	0.390744	0.038901	1.09602	8.25551	0.132763	9.45932e-14	-0.352595	-1.3909	0.253502	0.165909	-	-	-	-	-	-	-	-	-	-	-
rs58859638:28835041:G:A	1	28835041	ENSG00000180198|ENSG00000242125	RCC1|SNHG3	0	ENSG00000200087	SNORA73B	28835071	28835274	30	snoRNA	G	A	0.00934579	0	A	0.298913	0.0212766	0	72.7581	1.58778e-16	882	2.16085e-09	1.01863	8.52704	0.119459	4.75422e-15	0.838472	2.14583	0.390744	0.038901	1.09602	8.25551	0.132763	9.45932e-14	-0.352595	-1.3909	0.253502	0.165909	ENSG00000200087.1	chr1_28508529_G_A_b38	-30	18	23	0.0569307	0.420314	0.170818	0.211426	G	A
rs78993847:43933834:G:T	17	43933834	ENSG00000264589	MAPT-AS1	0	ENSG00000204650	LINC02210	43697694	43732522	201312	transcribed_unitary_pseudogene	G	T	0.214286	0.0186916	T	0.0425532	0	0	74.0929	8.14578e-17	1720	2.16186e-09	-1.04143	-8.57619	0.121433	3.4973e-15	-1.11606	-3.89655	0.286423	0.000420668	-1.04999	-7.67527	0.136801	2.42011e-12	0.202195	0.742915	0.272164	0.458465	-	-	-	-	-	-	-	-	-	-	-
rs80209523:43933830:G:T	17	43933830	ENSG00000264589	MAPT-AS1	0	ENSG00000204650	LINC02210	43697694	43732522	201308	transcribed_unitary_pseudogene	G	T	0.214286	0.0186916	T	0.0425532	0	0	74.0929	8.14578e-17	1720	2.16186e-09	-1.04143	-8.57619	0.121433	3.4973e-15	-1.11606	-3.89655	0.286423	0.000420668	-1.04999	-7.67527	0.136801	2.42011e-12	0.202195	0.742915	0.272164	0.458465	-	-	-	-	-	-	-	-	-	-	-
rs2071135:45556186:A:G	21	45556186	ENSG00000160221	C21orf33	0	ENSG00000280433	FP565260.6	45516461	45526433	29753	protein_coding	G	A	0.165094	0.00934579	A	0.204301	0.0106383	1	73.5122	1.08899e-16	1287	2.16256e-09	0.849851	9.35544	0.0908404	2.45479e-17	0.844425	4.87029	0.173383	2.37236e-05	0.824629	7.05638	0.116863	6.93552e-11	0.222708	1.12403	0.198133	0.262439	-	-	-	-	-	-	-	-	-	-	-
rs9336989:35617650:A:AG	10	35617650	-	-	-	ENSG00000271335	AL117336.2	35603480	35625329	0	lncRNA	A	AG	0.336449	0	AG	0.537634	0.0106383	1	72.6534	1.6731e-16	840	2.16853e-09	-0.664194	-8.93912	0.074302	3.54427e-16	-0.563848	-2.98861	0.188665	0.00509759	-0.655991	-7.98258	0.0821778	4.39187e-13	-0.102586	-0.579235	0.177106	0.563127	-	-	-	-	-	-	-	-	-	-	-
rs12142922	1	20731232	-	-	-	ENSG00000117226	GBP3	89472362	89488577	68741130	protein_coding	A	G	0.266355	0	G	0.0531915	0	1	73.5967	1.04397e-16	1347	2.16981e-09	0.988073	9.06625	0.108984	1.57578e-16	0.748955	2.23305	0.335396	0.032039	0.983403	8.28312	0.118724	8.09064e-14	-0.219865	-0.837744	0.262449	0.403244	ENSG00000117226.11	chr1_89024232_A_G_b38	1338	115	131	0.324257	2.54e-31	-0.871786	0.0597546	A	G
rs10922542:89485198:C:T	1	89485198	ENSG00000117226	GBP3	0	ENSG00000117226	GBP3	89472362	89488577	0	protein_coding	C	T	0.266355	0	T	0.0531915	0	1	73.5967	1.04397e-16	1347	2.16981e-09	0.988073	9.06625	0.108984	1.57578e-16	0.748955	2.23305	0.335396	0.032039	0.983403	8.28312	0.118724	8.09064e-14	-0.219865	-0.837744	0.262449	0.403244	ENSG00000117226.11	chr1_89019515_C_T_b38	-3379	114	129	0.319307	8.59e-32	-0.878751	0.0595318	C	T
rs12939771:49221166:A:G	17	49221166	ENSG00000239672	NME1	9731	ENSG00000239672	NME1	49230897	49239789	9731	protein_coding	G	A	0.459596	0.0747664	A	0.416667	0.0425532	1	73.4866	1.10305e-16	1275	2.17006e-09	0.403795	9.13502	0.0442029	1.01466e-16	0.385949	3.57461	0.10797	0.00104731	0.401361	7.79158	0.0515122	1.27225e-12	0.0110041	0.101257	0.108676	0.919455	ENSG00000239672.7	chr17_51143805_A_G_b38	-9731	144	194	0.480198	1.79e-30	0.47215	0.0330604	A	G
rs2242951:45535002:G:T	21	45535002	ENSG00000241945	PWP2	0	ENSG00000160221	GATD3A	45553492	45629997	18490	protein_coding	G	T	0.103774	0.00934579	T	0.11828	0.0106383	1	73.8476	9.20855e-17	1529	2.17252e-09	-1.16229	-8.93576	0.130072	3.62092e-16	-0.904617	-3.90307	0.23177	0.000412855	-1.24339	-7.65595	0.162408	2.69194e-12	0.234791	0.82472	0.284692	0.410581	-	-	-	-	-	-	-	-	-	-	-
rs56290582:43788371:C:T	17	43788371	ENSG00000120088|ENSG00000263715	CRHR1|RP11-105N13.4	0	ENSG00000204650	LINC02210	43697694	43732522	55849	transcribed_unitary_pseudogene	C	T	0.22381	0.0186916	T	0.0430108	0.0106383	0	74.0782	8.20596e-17	1720	2.17783e-09	-1.03783	-8.61026	0.120534	2.82558e-15	-1.11606	-3.89655	0.286423	0.000420668	-1.04164	-7.67431	0.135731	2.43294e-12	0.188482	0.695425	0.271031	0.487652	ENSG00000204650.14	chr17_45711005_C_T_b38	90677	85	98	0.242574	4.81e-37	0.692786	0.0414915	C	T
rs59145191:33714132:TATA:T	9	33714132	-	-	-	ENSG00000010438	PRSS3	33750464	33799229	36332	protein_coding	TATA	T	0.254808	0.0280374	T	0.368132	0.0319149	1	73.804	9.41141e-17	1500	2.17827e-09	0.662882	8.55874	0.0774509	3.9004e-15	0.697867	4.78125	0.145959	3.10097e-05	0.672176	7.13749	0.0941754	4.4984e-11	0.119142	0.705219	0.168943	0.481551	-	-	-	-	-	-	-	-	-	-	-
rs885639:43928614:T:G	17	43928614	ENSG00000264589	MAPT-AS1	0	ENSG00000263503	MAPK8IP1P2	43678235	43679706	248908	processed_pseudogene	T	G	0.219626	0	G	0.151163	0.0851064	1	73.9645	8.68576e-17	1626	2.17919e-09	-0.838881	-8.1657	0.102732	4.43888e-14	-1.10091	-5.66955	0.19418	2.10545e-06	-0.783017	-6.46689	0.121081	1.50418e-09	-0.175218	-0.692254	0.253112	0.489636	-	-	-	-	-	-	-	-	-	-	-
rs9934521:72175641:G:A	16	72175641	ENSG00000118557	PMFBP1	0	ENSG00000140830	TXNL4B	72078188	72128330	47311	protein_coding	G	A	0	0	A	0.172043	0.0106383	0	73.1986	1.2739e-16	1110	2.18184e-09	-1.28355	-8.70481	0.147453	1.56055e-15	-1.69042	-3.7327	0.452869	0.000671329	-1.18608	-7.69841	0.154068	2.13014e-12	-0.0260626	-0.0675678	0.385725	0.946202	ENSG00000140830.8	chr16_72141742_G_A_b38	47346	2	2	0.00495049	0.000123319	2.09118	0.531464	G	A
rs11590785:58991470:C:T	1	58991470	ENSG00000173406|ENSG00000162600	DAB1|OMA1	0	ENSG00000162600	OMA1	58881056	59012474	0	protein_coding	C	T	0.158879	0	T	0.0913978	0.0106383	1	74.1508	7.91322e-17	1795	2.19171e-09	0.813776	8.74613	0.0930441	1.20295e-15	0.434933	2.04048	0.213153	0.0489032	0.8949	8.36584	0.106971	5.06097e-14	-0.313211	-1.45323	0.215527	0.147835	ENSG00000162600.11	chr1_58525798_C_T_b38	-21004	72	79	0.195545	0.00815679	0.152687	0.0570039	C	T
rs68093919:114593178:TCAC:T	2	114593178	-	-	-	ENSG00000228857	AC104653.1	114588626	114600933	0	lncRNA	TCAC	T	0	0.00934579	T	0.175532	0	0	72.7028	1.63227e-16	874	2.20124e-09	1.06834	8.76375	0.121905	1.07645e-15	1.56486	5.32902	0.293649	5.92301e-06	0.927267	6.65615	0.13931	5.68025e-10	0.603162	2.26749	0.266004	0.0245041	-	-	-	-	-	-	-	-	-	-	-
17:44339744:TC:T	17	44339744	-	-	-	ENSG00000120071	KANSL1	44107282	44302755	36989	protein_coding	TC	T	0.152174	0.140187	T	0.0274725	0.0319149	0	74.0769	8.21127e-17	1739	2.20331e-09	-1.18205	-8.80214	0.134291	8.44697e-16	-1.17641	-3.27059	0.359693	0.00241437	-1.19468	-7.96116	0.150063	4.95048e-13	-0.135501	-0.401404	0.337567	0.688581	-	-	-	-	-	-	-	-	-	-	-
rs67404079:44339747:TC:T	17	44339747	-	-	-	ENSG00000120071	KANSL1	44107282	44302755	36992	protein_coding	TC	T	0.152174	0.140187	T	0.0274725	0.0319149	0	74.0769	8.21127e-17	1739	2.20331e-09	-1.18205	-8.80214	0.134291	8.44697e-16	-1.17641	-3.27059	0.359693	0.00241437	-1.19468	-7.96116	0.150063	4.95048e-13	-0.135501	-0.401404	0.337567	0.688581	-	-	-	-	-	-	-	-	-	-	-
rs3072094:43798348:T:TTTG	17	43798348	-	-	-	ENSG00000204650	LINC02210	43697694	43732522	65826	transcribed_unitary_pseudogene	TTTG	T	0.221698	0.00934579	T	0.0483871	0.0106383	0	74.0527	8.31108e-17	1720	2.20573e-09	-1.02882	-8.60051	0.119624	3.00357e-15	-1.1143	-3.74965	0.297176	0.000639826	-1.04447	-7.7455	0.134848	1.64209e-12	0.225067	0.836477	0.269066	0.403954	-	-	-	-	-	-	-	-	-	-	-
17:43664978:A:G	17	43664978	-	-	-	ENSG00000204650	LINC02210	43697694	43732522	32716	transcribed_unitary_pseudogene	A	G	0.211538	0.0280374	G	0.0430108	0.0106383	0	74.0461	8.33859e-17	1720	2.21303e-09	-1.04775	-8.65085	0.121116	2.19055e-15	-1.16274	-3.8832	0.299429	0.000437098	-1.04162	-7.67899	0.135645	2.37102e-12	0.167753	0.601093	0.27908	0.548506	-	-	-	-	-	-	-	-	-	-	-
rs639915:118698274:A:G	11	118698274	ENSG00000254478	RP11-158I9.1	5481	ENSG00000278376	AP004609.5	118661963	118663846	34428	lncRNA	G	A	0.200935	0	A	0.37234	0	1	72.8567	1.5114e-16	949	2.21315e-09	-0.718394	-8.89896	0.0807278	4.57438e-16	-0.84838	-3.69608	0.229535	0.000744605	-0.68203	-7.69387	0.0886459	2.18416e-12	-0.234235	-1.14614	0.204368	0.2532	ENSG00000278376.1	chr11_118827565_A_G_b38	36311	50	55	0.136139	1.64e-14	-0.587492	0.0695684	A	G
rs640373:118698160:G:A	11	118698160	ENSG00000254478	RP11-158I9.1	5367	ENSG00000278376	AP004609.5	118661963	118663846	34314	lncRNA	A	G	0.200935	0	G	0.37234	0	1	72.8567	1.5114e-16	949	2.21315e-09	-0.718394	-8.89896	0.0807278	4.57438e-16	-0.84838	-3.69608	0.229535	0.000744605	-0.68203	-7.69387	0.0886459	2.18416e-12	-0.234235	-1.14614	0.204368	0.2532	ENSG00000278376.1	chr11_118827451_G_A_b38	36197	50	55	0.136139	1.64e-14	-0.587492	0.0695684	G	A
rs639885:118698294:A:G	11	118698294	ENSG00000254478	RP11-158I9.1	5501	ENSG00000278376	AP004609.5	118661963	118663846	34448	lncRNA	G	A	0.200935	0	A	0.37234	0	1	72.8567	1.5114e-16	949	2.21315e-09	-0.718394	-8.89896	0.0807278	4.57438e-16	-0.84838	-3.69608	0.229535	0.000744605	-0.68203	-7.69387	0.0886459	2.18416e-12	-0.234235	-1.14614	0.204368	0.2532	ENSG00000278376.1	chr11_118827585_A_G_b38	36331	50	55	0.136139	1.64e-14	-0.587492	0.0695684	A	G
rs638893	11	118698537	ENSG00000254478	RP11-158I9.1	5744	ENSG00000278376	AP004609.5	118661963	118663846	34691	lncRNA	A	G	0.200935	0	G	0.37234	0	1	72.8567	1.5114e-16	949	2.21315e-09	-0.718394	-8.89896	0.0807278	4.57438e-16	-0.84838	-3.69608	0.229535	0.000744605	-0.68203	-7.69387	0.0886459	2.18416e-12	-0.234235	-1.14614	0.204368	0.2532	ENSG00000278376.1	chr11_118827828_G_A_b38	36574	50	55	0.136139	1.64e-14	-0.587492	0.0695684	G	A
rs7612436:125677855:G:T	3	125677855	ENSG00000241439	RP11-666A20.3	195	ENSG00000114547	ROPN1B	125688003	125702297	10148	protein_coding	T	G	0.5	0.0560748	G	0.162791	0.0851064	1	73.7911	9.47271e-17	1517	2.21731e-09	-0.705603	-8.88705	0.0793968	4.93351e-16	-0.946351	-5.71163	0.165688	1.85282e-06	-0.633402	-6.41626	0.0987183	1.94721e-09	-0.236112	-1.2195	0.193615	0.224192	ENSG00000114547.9	chr3_125959012_G_T_b38	-10132	142	189	0.467822	7.32e-18	-0.543229	0.0559265	G	T
rs12144445:89465238:C:T	1	89465238	ENSG00000213516	RBMXL1	6595	ENSG00000117226	GBP3	89472362	89488577	7124	protein_coding	C	T	0.257009	0	T	0.0425532	0	0	73.5469	1.07029e-16	1347	2.2245e-09	1.03043	9.09286	0.113323	1.32918e-16	0.748955	2.23305	0.335396	0.032039	1.03278	8.28012	0.12473	8.22953e-14	-0.254831	-0.966296	0.263719	0.335144	-	-	-	-	-	-	-	-	-	-	-
rs12127787:89458761:T:C	1	89458761	ENSG00000213516	RBMXL1	118	ENSG00000117226	GBP3	89472362	89488577	13601	protein_coding	T	C	0.257009	0	C	0.0425532	0	0	73.5469	1.07029e-16	1347	2.2245e-09	1.03043	9.09286	0.113323	1.32918e-16	0.748955	2.23305	0.335396	0.032039	1.03278	8.28012	0.12473	8.22953e-14	-0.254831	-0.966296	0.263719	0.335144	ENSG00000117226.11	chr1_88993078_T_C_b38	-29816	111	122	0.30198	7.09e-31	-0.900767	0.0624334	T	C
rs149982:27992883:C:T	6	27992883	ENSG00000217315	OR2W2P	8842	ENSG00000226314	ZNF192P1	28129547	28137372	136664	transcribed_unprocessed_pseudogene	C	T	0.303738	0	T	0.457447	0	1	72.7911	1.56178e-16	924	2.22667e-09	-0.5118	-9.01205	0.0567906	2.22753e-16	-0.647177	-3.90771	0.165616	0.000407397	-0.474462	-7.58425	0.0625588	3.99257e-12	-0.0486618	-0.360333	0.135047	0.719005	ENSG00000226314.7	chr6_28025105_C_T_b38	-136676	99	116	0.287129	3.23e-05	0.380836	0.0890429	C	T
rs149975	6	27986340	ENSG00000199851	U3	2787	ENSG00000226314	ZNF192P1	28129547	28137372	143207	transcribed_unprocessed_pseudogene	G	A	0.303738	0	A	0.457447	0	1	72.7911	1.56178e-16	924	2.22667e-09	-0.5118	-9.01205	0.0567906	2.22753e-16	-0.647177	-3.90771	0.165616	0.000407397	-0.474462	-7.58425	0.0625588	3.99257e-12	-0.0486618	-0.360333	0.135047	0.719005	ENSG00000226314.7	chr6_28018562_G_A_b38	-143219	99	116	0.287129	3.23e-05	0.380836	0.0890429	G	A
rs34249029:27995618:G:GAT	6	27995618	-	-	-	ENSG00000226314	ZNF192P1	28129547	28137372	133929	transcribed_unprocessed_pseudogene	G	GAT	0.303738	0	GAT	0.457447	0	1	72.7911	1.56178e-16	924	2.22667e-09	-0.5118	-9.01205	0.0567906	2.22753e-16	-0.647177	-3.90771	0.165616	0.000407397	-0.474462	-7.58425	0.0625588	3.99257e-12	-0.0486618	-0.360333	0.135047	0.719005	-	-	-	-	-	-	-	-	-	-	-
rs149945:28002853:T:C	6	28002853	ENSG00000217315	OR2W2P	220	ENSG00000226314	ZNF192P1	28129547	28137372	126694	transcribed_unprocessed_pseudogene	T	C	0.303738	0	C	0.457447	0	1	72.7911	1.56178e-16	924	2.22667e-09	-0.5118	-9.01205	0.0567906	2.22753e-16	-0.647177	-3.90771	0.165616	0.000407397	-0.474462	-7.58425	0.0625588	3.99257e-12	-0.0486618	-0.360333	0.135047	0.719005	ENSG00000226314.7	chr6_28035075_T_C_b38	-126706	99	116	0.287129	3.23e-05	0.380836	0.0890429	T	C
rs149977:27989174:A:G	6	27989174	ENSG00000199851	U3	5621	ENSG00000226314	ZNF192P1	28129547	28137372	140373	transcribed_unprocessed_pseudogene	A	G	0.303738	0	G	0.457447	0	1	72.7911	1.56178e-16	924	2.22667e-09	-0.5118	-9.01205	0.0567906	2.22753e-16	-0.647177	-3.90771	0.165616	0.000407397	-0.474462	-7.58425	0.0625588	3.99257e-12	-0.0486618	-0.360333	0.135047	0.719005	ENSG00000226314.7	chr6_28021396_A_G_b38	-140385	99	116	0.287129	3.23e-05	0.380836	0.0890429	A	G
