## Supplementary material for "Smoking-informed methylation and expression QTLs in human brain and colocalization with smoking-associated genetic loci": Table S2 (part 17 of 36)

### Sheet: S2. NAc eQTLs (continued)
Genetic variant annotations						eGene annotation						Variant metrics								Joint 2DF tests				eQTL association tests																GTEx NAc and basal ganglia eQTL data
rs149972:27983227:C:T	6	27983227	ENSG00000199851	U3	119	ENSG00000226314	ZNF192P1	28129547	28137372	146320	transcribed_unprocessed_pseudogene	C	T	0.303738	0	T	0.457447	0	1	72.7911	1.56178e-16	924	2.22667e-09	-0.5118	-9.01205	0.0567906	2.22753e-16	-0.647177	-3.90771	0.165616	0.000407397	-0.474462	-7.58425	0.0625588	3.99257e-12	-0.0486618	-0.360333	0.135047	0.719005	ENSG00000226314.7	chr6_28015449_C_T_b38	-146332	99	116	0.287129	3.23e-05	0.380836	0.0890429	C	T
rs149944:28002818:C:T	6	28002818	ENSG00000217315	OR2W2P	185	ENSG00000226314	ZNF192P1	28129547	28137372	126729	transcribed_unprocessed_pseudogene	C	T	0.303738	0	T	0.457447	0	1	72.7911	1.56178e-16	924	2.22667e-09	-0.5118	-9.01205	0.0567906	2.22753e-16	-0.647177	-3.90771	0.165616	0.000407397	-0.474462	-7.58425	0.0625588	3.99257e-12	-0.0486618	-0.360333	0.135047	0.719005	ENSG00000226314.7	chr6_28035040_C_T_b38	-126741	99	116	0.287129	3.23e-05	0.380836	0.0890429	C	T
rs149897	6	28006650	ENSG00000217315	OR2W2P	4017	ENSG00000226314	ZNF192P1	28129547	28137372	122897	transcribed_unprocessed_pseudogene	A	G	0.303738	0	G	0.457447	0	1	72.7911	1.56178e-16	924	2.22667e-09	-0.5118	-9.01205	0.0567906	2.22753e-16	-0.647177	-3.90771	0.165616	0.000407397	-0.474462	-7.58425	0.0625588	3.99257e-12	-0.0486618	-0.360333	0.135047	0.719005	ENSG00000226314.7	chr6_28038872_A_G_b38	-122909	99	116	0.287129	3.23e-05	0.380836	0.0890429	A	G
rs149989:27998184:T:A	6	27998184	ENSG00000217315	OR2W2P	3541	ENSG00000226314	ZNF192P1	28129547	28137372	131363	transcribed_unprocessed_pseudogene	T	A	0.303738	0	A	0.457447	0	1	72.7911	1.56178e-16	924	2.22667e-09	-0.5118	-9.01205	0.0567906	2.22753e-16	-0.647177	-3.90771	0.165616	0.000407397	-0.474462	-7.58425	0.0625588	3.99257e-12	-0.0486618	-0.360333	0.135047	0.719005	ENSG00000226314.7	chr6_28030406_T_A_b38	-131375	99	116	0.287129	3.23e-05	0.380836	0.0890429	T	A
rs149942	6	28001610	ENSG00000217315	OR2W2P	115	ENSG00000226314	ZNF192P1	28129547	28137372	127937	transcribed_unprocessed_pseudogene	T	C	0.303738	0	C	0.457447	0	1	72.7911	1.56178e-16	924	2.22667e-09	-0.5118	-9.01205	0.0567906	2.22753e-16	-0.647177	-3.90771	0.165616	0.000407397	-0.474462	-7.58425	0.0625588	3.99257e-12	-0.0486618	-0.360333	0.135047	0.719005	ENSG00000226314.7	chr6_28033832_T_C_b38	-127949	99	116	0.287129	3.23e-05	0.380836	0.0890429	T	C
rs149941:28001033:T:C	6	28001033	ENSG00000217315	OR2W2P	692	ENSG00000226314	ZNF192P1	28129547	28137372	128514	transcribed_unprocessed_pseudogene	T	C	0.303738	0	C	0.457447	0	1	72.7911	1.56178e-16	924	2.22667e-09	-0.5118	-9.01205	0.0567906	2.22753e-16	-0.647177	-3.90771	0.165616	0.000407397	-0.474462	-7.58425	0.0625588	3.99257e-12	-0.0486618	-0.360333	0.135047	0.719005	ENSG00000226314.7	chr6_28033255_T_C_b38	-128526	99	116	0.287129	3.23e-05	0.380836	0.0890429	T	C
rs12893555:42270369:G:T	14	42270369	ENSG00000165379	LRFN5	0	ENSG00000165379	LRFN5	42076773	42373752	0	protein_coding	G	T	0.158879	0	T	0.111702	0	1	74.0608	8.27774e-17	1744	2.22753e-09	-0.989855	-8.09237	0.12232	6.9483e-14	-0.826125	-2.49102	0.331641	0.0176288	-1.0876	-8.23745	0.132031	1.04765e-13	0.324278	1.01236	0.320321	0.312676	ENSG00000165379.13	chr14_41801166_G_T_b38	193596	55	59	0.14899	0.713693	-0.0228048	0.0620465	G	T
rs3215948:20920360:A:AG	14	20920360	-	-	-	ENSG00000092094	OSGEP	20914560	20923248	0	protein_coding	AG	A	0.428571	0.0186916	A	0.340426	0	1	74.2053	7.70073e-17	1877	2.23029e-09	0.582687	8.63209	0.0675024	2.46426e-15	0.652953	4.48182	0.145689	7.58903e-05	0.586155	7.35653	0.0796782	1.38253e-11	-0.00867025	-0.0583748	0.148527	0.953512	-	-	-	-	-	-	-	-	-	-	-
rs2275007	14	20920250	ENSG00000092094	OSGEP	0	ENSG00000092094	OSGEP	20914560	20923248	0	protein_coding	C	T	0.428571	0.0186916	T	0.340426	0	1	74.2053	7.70073e-17	1877	2.23029e-09	0.582687	8.63209	0.0675024	2.46426e-15	0.652953	4.48182	0.145689	7.58903e-05	0.586155	7.35653	0.0796782	1.38253e-11	-0.00867025	-0.0583748	0.148527	0.953512	ENSG00000092094.10	chr14_20452091_T_C_b38	-3014	139	173	0.428218	2.42e-26	0.588638	0.0460172	T	C
17:44366315:T:C	17	44366315	-	-	-	ENSG00000238083	LRRC37A2	44588877	44633016	222562	protein_coding	T	C	0.20098	0.046729	C	0.0388889	0.0425532	0	73.2351	1.25081e-16	1165	2.24845e-09	-1.08719	-8.7701	0.123966	1.03416e-15	-1.37241	-4.46173	0.307597	8.0558e-05	-1.02226	-7.30261	0.139986	1.85102e-11	-0.0408673	-0.142907	0.285972	0.886518	-	-	-	-	-	-	-	-	-	-	-
rs6476442:34286486:G:T	9	34286486	ENSG00000186638	KIF24	0	ENSG00000164978	NUDT2	34329504	34343709	43018	protein_coding	T	G	0.20283	0.00934579	G	0.505319	0	1	73.3595	1.17539e-16	1242	2.25253e-09	0.502033	8.25148	0.0608415	2.62188e-14	0.423535	2.76057	0.153423	0.0091231	0.54653	8.10795	0.0674068	2.17426e-13	-0.00927213	-0.0688899	0.134593	0.945151	ENSG00000164978.17	chr9_34286488_G_T_b38	-43018	80	96	0.237624	3.81e-16	0.516626	0.0569573	G	T
rs1337591:34288421:A:G	9	34288421	ENSG00000186638	KIF24	0	ENSG00000164978	NUDT2	34329504	34343709	41083	protein_coding	G	A	0.20283	0.00934579	A	0.505319	0	1	73.3595	1.17539e-16	1242	2.25253e-09	0.502033	8.25148	0.0608415	2.62188e-14	0.423535	2.76057	0.153423	0.0091231	0.54653	8.10795	0.0674068	2.17426e-13	-0.00927213	-0.0688899	0.134593	0.945151	ENSG00000164978.17	chr9_34288423_A_G_b38	-41083	80	96	0.237624	3.81e-16	0.516626	0.0569573	A	G
rs4879773:34302153:T:C	9	34302153	ENSG00000186638	KIF24	0	ENSG00000164978	NUDT2	34329504	34343709	27351	protein_coding	C	T	0.20283	0.00934579	T	0.505319	0	1	73.3595	1.17539e-16	1242	2.25253e-09	0.502033	8.25148	0.0608415	2.62188e-14	0.423535	2.76057	0.153423	0.0091231	0.54653	8.10795	0.0674068	2.17426e-13	-0.00927213	-0.0688899	0.134593	0.945151	ENSG00000164978.17	chr9_34302155_T_C_b38	-27351	80	96	0.237624	3.81e-16	0.516626	0.0569573	T	C
rs10814095:34312301:T:C	9	34312301	ENSG00000186638	KIF24	0	ENSG00000164978	NUDT2	34329504	34343709	17203	protein_coding	C	T	0.20283	0.00934579	T	0.505319	0	1	73.3595	1.17539e-16	1242	2.25253e-09	0.502033	8.25148	0.0608415	2.62188e-14	0.423535	2.76057	0.153423	0.0091231	0.54653	8.10795	0.0674068	2.17426e-13	-0.00927213	-0.0688899	0.134593	0.945151	ENSG00000164978.17	chr9_34312303_T_C_b38	-17203	79	95	0.235149	3.37e-15	0.497386	0.0571056	T	C
rs10972038:34283306:A:G	9	34283306	ENSG00000186638	KIF24	0	ENSG00000164978	NUDT2	34329504	34343709	46198	protein_coding	G	A	0.20283	0.00934579	A	0.505319	0	1	73.3595	1.17539e-16	1242	2.25253e-09	0.502033	8.25148	0.0608415	2.62188e-14	0.423535	2.76057	0.153423	0.0091231	0.54653	8.10795	0.0674068	2.17426e-13	-0.00927213	-0.0688899	0.134593	0.945151	ENSG00000164978.17	chr9_34283308_A_G_b38	-46198	80	96	0.237624	3.81e-16	0.516626	0.0569573	A	G
rs10814089:34280266:G:A	9	34280266	ENSG00000186638	KIF24	0	ENSG00000164978	NUDT2	34329504	34343709	49238	protein_coding	A	G	0.20283	0.00934579	G	0.505319	0	1	73.3595	1.17539e-16	1242	2.25253e-09	0.502033	8.25148	0.0608415	2.62188e-14	0.423535	2.76057	0.153423	0.0091231	0.54653	8.10795	0.0674068	2.17426e-13	-0.00927213	-0.0688899	0.134593	0.945151	ENSG00000164978.17	chr9_34280268_G_A_b38	-49238	80	96	0.237624	3.81e-16	0.516626	0.0569573	G	A
rs2380928:34282474:T:A	9	34282474	ENSG00000186638	KIF24	0	ENSG00000164978	NUDT2	34329504	34343709	47030	protein_coding	A	T	0.20283	0.00934579	T	0.505319	0	1	73.3595	1.17539e-16	1242	2.25253e-09	0.502033	8.25148	0.0608415	2.62188e-14	0.423535	2.76057	0.153423	0.0091231	0.54653	8.10795	0.0674068	2.17426e-13	-0.00927213	-0.0688899	0.134593	0.945151	ENSG00000164978.17	chr9_34282476_T_A_b38	-47030	80	96	0.237624	3.81e-16	0.516626	0.0569573	T	A
rs10758250:34281166:A:G	9	34281166	ENSG00000186638	KIF24	0	ENSG00000164978	NUDT2	34329504	34343709	48338	protein_coding	G	A	0.20283	0.00934579	A	0.505319	0	1	73.3595	1.17539e-16	1242	2.25253e-09	0.502033	8.25148	0.0608415	2.62188e-14	0.423535	2.76057	0.153423	0.0091231	0.54653	8.10795	0.0674068	2.17426e-13	-0.00927213	-0.0688899	0.134593	0.945151	ENSG00000164978.17	chr9_34281168_A_G_b38	-48338	80	96	0.237624	3.81e-16	0.516626	0.0569573	A	G
rs2380927:34282429:C:G	9	34282429	ENSG00000186638	KIF24	0	ENSG00000164978	NUDT2	34329504	34343709	47075	protein_coding	G	C	0.20283	0.00934579	C	0.505319	0	1	73.3595	1.17539e-16	1242	2.25253e-09	0.502033	8.25148	0.0608415	2.62188e-14	0.423535	2.76057	0.153423	0.0091231	0.54653	8.10795	0.0674068	2.17426e-13	-0.00927213	-0.0688899	0.134593	0.945151	ENSG00000164978.17	chr9_34282431_C_G_b38	-47075	80	96	0.237624	3.81e-16	0.516626	0.0569573	C	G
rs5822544:80687606:C:CA	17	80687606	-	-	-	ENSG00000141560	FN3KRP	80674582	80688204	0	protein_coding	C	CA	0.569307	0.0560748	CA	0.284884	0.0851064	1	73.5954	1.04462e-16	1399	2.25497e-09	-0.623282	-8.55185	0.0728827	4.07205e-15	-0.713668	-4.68573	0.152307	4.12981e-05	-0.609832	-7.18605	0.0848633	3.46759e-11	-0.168421	-1.07825	0.156199	0.282311	-	-	-	-	-	-	-	-	-	-	-
rs2067808:78911780:G:A	15	78911780	ENSG00000080644	CHRNA3	0	ENSG00000080644	CHRNA3	78885394	78913637	0	protein_coding	G	A	0.34	0.0654206	A	0.172222	0.0425532	1	73.7993	9.43361e-17	1550	2.25619e-09	-0.836152	-8.91489	0.0937928	4.13447e-16	-0.808527	-3.32639	0.243064	0.00207566	-0.837562	-7.92051	0.105746	6.21171e-13	0.0936247	0.416492	0.224794	0.677528	ENSG00000080644.15	chr15_78619438_G_A_b38	-1857	127	162	0.40099	2.83e-21	0.681038	0.0621127	G	A
rs2906006:43685021:C:T	17	43685021	ENSG00000204652	RPS26P8	888	ENSG00000204650	LINC02210	43697694	43732522	12673	transcribed_unitary_pseudogene	C	T	0.221698	0.00934579	T	0.0380435	0.0212766	0	74.0054	8.51007e-17	1720	2.25854e-09	-1.04181	-8.57724	0.121463	3.47434e-15	-1.11606	-3.89655	0.286423	0.000420668	-1.04949	-7.66957	0.136838	2.49739e-12	0.191249	0.704098	0.271623	0.482248	-	-	-	-	-	-	-	-	-	-	-
rs7111970:10471680:G:A	11	10471680	ENSG00000133805	AMPD3	0	ENSG00000133805	AMPD3	10329860	10529126	0	protein_coding	G	A	0.454082	0.0841121	A	0.331395	0.0851064	1	74.2669	7.46688e-17	1966	2.26511e-09	-0.508205	-8.77401	0.0579216	1.0089e-15	-0.376968	-2.99292	0.125953	0.00504084	-0.54121	-8.08142	0.0669697	2.52377e-13	0.0858152	0.609204	0.140865	0.543129	ENSG00000133805.15	chr11_10450133_G_A_b38	141820	137	172	0.425743	2.28e-15	0.3509	0.0399905	G	A
rs2316768:43919073:G:T	17	43919073	ENSG00000264589	MAPT-AS1	1944	ENSG00000204650	LINC02210	43697694	43732522	186551	transcribed_unitary_pseudogene	G	T	0.216981	0.00934579	T	0.0376344	0.0106383	0	73.9944	8.55678e-17	1720	2.27093e-09	-1.04305	-8.58923	0.121437	3.22337e-15	-1.11606	-3.89655	0.286423	0.000420668	-1.05019	-7.66886	0.136942	2.50723e-12	0.201071	0.739354	0.271955	0.460619	ENSG00000204650.14	chr17_45841707_G_T_b38	221379	85	98	0.242574	4.81e-37	0.692786	0.0414915	G	T
rs2106786:43919096:A:G	17	43919096	ENSG00000264589	MAPT-AS1	1921	ENSG00000204650	LINC02210	43697694	43732522	186574	transcribed_unitary_pseudogene	A	G	0.216981	0.00934579	G	0.0376344	0.0106383	0	73.9944	8.55678e-17	1720	2.27093e-09	-1.04305	-8.58923	0.121437	3.22337e-15	-1.11606	-3.89655	0.286423	0.000420668	-1.05019	-7.66886	0.136942	2.50723e-12	0.201071	0.739354	0.271955	0.460619	ENSG00000204650.14	chr17_45841730_A_G_b38	221402	85	98	0.242574	4.81e-37	0.692786	0.0414915	A	G
rs2316766:43919068:G:T	17	43919068	ENSG00000264589	MAPT-AS1	1949	ENSG00000204650	LINC02210	43697694	43732522	186546	transcribed_unitary_pseudogene	G	T	0.216981	0.00934579	T	0.0376344	0.0106383	0	73.9944	8.55678e-17	1720	2.27093e-09	-1.04305	-8.58923	0.121437	3.22337e-15	-1.11606	-3.89655	0.286423	0.000420668	-1.05019	-7.66886	0.136942	2.50723e-12	0.201071	0.739354	0.271955	0.460619	ENSG00000204650.14	chr17_45841702_G_T_b38	221374	85	98	0.242574	4.81e-37	0.692786	0.0414915	G	T
rs2316767:43919070:T:C	17	43919070	ENSG00000264589	MAPT-AS1	1947	ENSG00000204650	LINC02210	43697694	43732522	186548	transcribed_unitary_pseudogene	T	C	0.216981	0.00934579	C	0.0376344	0.0106383	0	73.9944	8.55678e-17	1720	2.27093e-09	-1.04305	-8.58923	0.121437	3.22337e-15	-1.11606	-3.89655	0.286423	0.000420668	-1.05019	-7.66886	0.136942	2.50723e-12	0.201071	0.739354	0.271955	0.460619	ENSG00000204650.14	chr17_45841704_T_C_b38	221376	85	98	0.242574	4.81e-37	0.692786	0.0414915	T	C
rs2106785:43919105:C:T	17	43919105	ENSG00000264589	MAPT-AS1	1912	ENSG00000204650	LINC02210	43697694	43732522	186583	transcribed_unitary_pseudogene	C	T	0.216981	0.00934579	T	0.0376344	0.0106383	0	73.9944	8.55678e-17	1720	2.27093e-09	-1.04305	-8.58923	0.121437	3.22337e-15	-1.11606	-3.89655	0.286423	0.000420668	-1.05019	-7.66886	0.136942	2.50723e-12	0.201071	0.739354	0.271955	0.460619	ENSG00000204650.14	chr17_45841739_C_T_b38	221411	85	98	0.242574	4.81e-37	0.692786	0.0414915	C	T
rs35935187:42272721:G:GT	14	42272721	-	-	-	ENSG00000165379	LRFN5	42076773	42373752	0	protein_coding	G	GT	0.154206	0	GT	0.119318	0.0638298	1	74.018	8.45667e-17	1744	2.27568e-09	-1.00949	-8.2275	0.122697	3.03854e-14	-0.82138	-2.40383	0.341697	0.0216554	-1.09348	-8.26073	0.132371	9.18425e-14	0.242711	0.731846	0.331642	0.465178	-	-	-	-	-	-	-	-	-	-	-
rs73592060:72111510:C:T	16	72111510	-	-	-	ENSG00000140830	TXNL4B	72078188	72128330	0	protein_coding	C	T	0.0140187	0	T	0.207447	0	0	73.1097	1.33174e-16	1110	2.28091e-09	-1.15128	-9.00986	0.12778	2.25876e-16	-1.5926	-3.8484	0.413834	0.000482909	-1.03145	-7.63541	0.135087	3.01419e-12	-0.217631	-0.652077	0.333751	0.515152	-	-	-	-	-	-	-	-	-	-	-
12:132586041:G:A	12	132586041	-	-	-	ENSG00000185684	EP400P1	132568828	132616184	0	transcribed_unprocessed_pseudogene	G	A	0.088785	0	A	0.164894	0	1	72.847	1.5187e-16	974	2.28243e-09	-0.802707	-8.32144	0.0964626	1.70361e-14	-1.00598	-5.07168	0.198353	1.2918e-05	-0.786703	-6.86477	0.1146	1.9116e-10	-0.0917789	-0.430374	0.213254	0.667419	-	-	-	-	-	-	-	-	-	-	-
12:11142481:G:C	12	11142481	-	-	-	ENSG00000275778	AC018630.2	10998448	11324199	0	protein_coding	G	C	0.341121	0	C	0.22093	0.0851064	1	73.9052	8.94735e-17	1656	2.28623e-09	0.751019	9.11239	0.0824174	1.17295e-16	0.827051	3.65245	0.226438	0.00084204	0.709492	7.78234	0.0911669	1.33913e-12	0.0470366	0.216856	0.216902	0.828557	-	-	-	-	-	-	-	-	-	-	-
rs16878597:80610388:C:T	5	80610388	ENSG00000131732	ZCCHC9	1272	ENSG00000247572	CKMT2-AS1	80497160	80597384	13004	lncRNA	C	T	0.0943396	0.00934579	T	0.0797872	0	1	73.772	9.56336e-17	1550	2.28722e-09	1.10449	9.41152	0.117355	1.70759e-17	1.41227	5.11623	0.276037	1.12888e-05	0.993894	6.899	0.144063	1.59645e-10	0.43332	1.66816	0.259759	0.0969566	ENSG00000247572.7	chr5_81314569_C_T_b38	13009	39	41	0.101485	4.27e-15	-1.17865	0.135942	C	T
rs6558337:144322606:T:C	8	144322606	ENSG00000181638|ENSG00000264668	ZFP41	6385	ENSG00000253716	MINCR	144362331	144363860	39725	lncRNA	T	C	0.462617	0	C	0.375	0.0212766	1	73.865	9.12888e-17	1629	2.29459e-09	0.526202	8.79756	0.0598123	8.69496e-16	0.435189	3.43281	0.126773	0.00155158	0.559102	7.87914	0.0709598	7.82202e-13	-0.049939	-0.374093	0.133493	0.708759	ENSG00000253716.5	chr8_143240436_T_C_b38	-41254	138	166	0.410891	2.73e-25	-0.69062	0.055636	T	C
rs9271481:32588877:A:G	6	32588877	ENSG00000196735	HLA-DQA1	7079	ENSG00000198502	HLA-DRB5	32485130	32498064	90813	protein_coding	G	A	0.110577	0.0280374	A	0.134409	0.0106383	1	74.5236	6.56774e-17	5052	2.29764e-09	-1.03174	-8.96226	0.115121	3.05915e-16	-0.976625	-5.05504	0.193198	1.35846e-05	-1.09453	-6.99787	0.156408	9.46505e-11	0.0648193	0.272561	0.237816	0.785492	ENSG00000198502.5	chr6_32621100_A_G_b38	90813	50	52	0.128713	1.2e-23	-1.11999	0.0947399	A	G
rs371894855:44355304:G:T	17	44355304	ENSG00000228696	ARL17B	0	ENSG00000214401	KANSL1-AS1	44270942	44274089	81215	lncRNA	G	T	0.163043	0.140187	T	0.0274725	0.0319149	0	73.7244	9.79382e-17	1525	2.30456e-09	-1.15679	-8.68118	0.133253	1.8106e-15	-1.11301	-3.98813	0.279081	0.000323104	-1.18079	-7.60389	0.155288	3.58447e-12	0.136671	0.469274	0.29124	0.63942	-	-	-	-	-	-	-	-	-	-	-
rs12936645:43495420:A:T	17	43495420	ENSG00000159314	ARHGAP27	0	ENSG00000263503	MAPK8IP1P2	43678235	43679706	182815	processed_pseudogene	A	T	0.193069	0.0560748	T	0.122093	0.0851064	1	73.8494	9.20045e-17	1626	2.30832e-09	-0.928702	-8.20482	0.11319	3.49256e-14	-0.985218	-5.23943	0.188039	7.77242e-06	-0.93871	-6.81159	0.137811	2.52714e-10	0.124449	0.487478	0.255292	0.626491	-	-	-	-	-	-	-	-	-	-	-
rs4395803:150025367:A:C	7	150025367	ENSG00000127399	LRRC61	0	ENSG00000127399	LRRC61	150020352	150035245	0	protein_coding	A	C	0.233645	0	C	0.186813	0.0319149	1	73.1058	1.33437e-16	1123	2.31218e-09	-0.750737	-8.93083	0.0840613	3.73617e-16	-0.791664	-3.92861	0.201513	0.000383626	-0.73852	-7.5942	0.0972479	3.78051e-12	0.129626	0.655148	0.197858	0.513178	ENSG00000127399.14	chr7_150328278_A_C_b38	5639	95	111	0.274752	7.71e-40	0.8898	0.0501252	A	C
rs11764936	7	150025915	ENSG00000127399	LRRC61	0	ENSG00000127399	LRRC61	150020352	150035245	0	protein_coding	G	T	0.233645	0	T	0.186813	0.0319149	1	73.1058	1.33437e-16	1123	2.31218e-09	-0.750737	-8.93083	0.0840613	3.73617e-16	-0.791664	-3.92861	0.201513	0.000383626	-0.73852	-7.5942	0.0972479	3.78051e-12	0.129626	0.655148	0.197858	0.513178	ENSG00000127399.14	chr7_150328826_G_T_b38	6187	94	110	0.272277	3e-38	0.878272	0.0512131	G	T
rs10951257:30070544:C:G	7	30070544	ENSG00000106086	PLEKHA8	0	ENSG00000106086	PLEKHA8	30067020	30170099	0	protein_coding	C	G	0.168224	0	G	0.204301	0.0106383	1	73.6128	1.0356e-16	1447	2.31221e-09	-0.897892	-9.23984	0.0971761	5.17449e-17	-0.817388	-3.29495	0.248073	0.00226048	-0.894038	-7.92187	0.112857	6.16465e-13	0.0507289	0.211283	0.240099	0.832896	ENSG00000106086.18	chr7_30030928_C_G_b38	3524	59	63	0.155941	0.00604554	0.223088	0.0801922	C	G
rs66732430:18453629:G:A	19	18453629	ENSG00000130517	PGPEP1	0	ENSG00000130517	PGPEP1	18451408	18480760	0	protein_coding	G	A	0.262626	0.0747664	A	0.198864	0.0638298	1	73.0781	1.353e-16	1109	2.31523e-09	0.791453	8.93105	0.0886181	3.73089e-16	0.72113	5.1785	0.139255	9.34882e-06	0.813751	6.80156	0.119642	2.66343e-10	0.139675	0.747731	0.186799	0.455562	ENSG00000130517.13	chr19_18342819_G_A_b38	2232	77	89	0.220297	3.21e-16	-0.482612	0.0530434	G	A
rs2696515:44358109:A:T	17	44358109	ENSG00000228696	ARL17B	0	ENSG00000238083	LRRC37A2	44588877	44633016	230768	protein_coding	A	T	0.20297	0.0560748	T	0.0326087	0.0212766	0	73.1763	1.28817e-16	1165	2.31561e-09	-1.09904	-8.71674	0.126084	1.44768e-15	-1.3936	-4.50451	0.309378	7.09383e-05	-1.03329	-7.27225	0.142087	2.18072e-11	-0.0457263	-0.159207	0.287213	0.873678	ENSG00000238083.7	chr17_46280743_A_T_b38	-230768	85	98	0.242574	1.99e-44	1.20528	0.0617162	A	T
rs2696516:44358107:G:T	17	44358107	ENSG00000228696	ARL17B	0	ENSG00000238083	LRRC37A2	44588877	44633016	230770	protein_coding	G	T	0.20297	0.0560748	T	0.0326087	0.0212766	0	73.1763	1.28817e-16	1165	2.31561e-09	-1.09904	-8.71674	0.126084	1.44768e-15	-1.3936	-4.50451	0.309378	7.09383e-05	-1.03329	-7.27225	0.142087	2.18072e-11	-0.0457263	-0.159207	0.287213	0.873678	ENSG00000238083.7	chr17_46280741_G_T_b38	-230770	85	98	0.242574	1.99e-44	1.20528	0.0617162	G	T
rs58326354:242310972:AC:A	1	242310972	-	-	-	ENSG00000224525	AL591686.1	242366857	242374129	55885	lncRNA	A	AC	0.59434	0.00934579	AC	0.322581	0.0106383	1	74.1679	7.84602e-17	1914	2.31717e-09	0.564704	8.77954	0.0643205	9.74287e-16	0.508334	2.86972	0.177137	0.00692313	0.592935	8.11989	0.0730225	2.03304e-13	-0.186851	-1.20689	0.154821	0.229	-	-	-	-	-	-	-	-	-	-	-
rs56323304:43932129:C:T	17	43932129	ENSG00000264589	MAPT-AS1	0	ENSG00000204650	LINC02210	43697694	43732522	199607	transcribed_unitary_pseudogene	C	T	0.219626	0	T	0.0376344	0.0106383	0	73.9521	8.74009e-17	1720	2.31958e-09	-1.03823	-8.57776	0.121037	3.46304e-15	-1.11606	-3.89655	0.286423	0.000420668	-1.04466	-7.66609	0.13627	2.54572e-12	0.189583	0.698135	0.271556	0.48596	ENSG00000204650.14	chr17_45854763_C_T_b38	234435	85	98	0.242574	4.81e-37	0.692786	0.0414915	C	T
17:44007785:A:G	17	44007785	-	-	-	ENSG00000204650	LINC02210	43697694	43732522	275263	transcribed_unitary_pseudogene	A	G	0.219626	0	G	0.0376344	0.0106383	0	73.9521	8.74009e-17	1720	2.31958e-09	-1.03823	-8.57776	0.121037	3.46304e-15	-1.11606	-3.89655	0.286423	0.000420668	-1.04466	-7.66609	0.13627	2.54572e-12	0.189583	0.698135	0.271556	0.48596	-	-	-	-	-	-	-	-	-	-	-
12:45866501:C:T	12	45866501	-	-	-	ENSG00000257657	AC079950.1	45869303	46004403	2802	lncRNA	T	C	0.362745	0.046729	C	0.619318	0.0638298	1	73.017	1.39492e-16	1078	2.32025e-09	-0.587782	-8.3007	0.0708111	1.93614e-14	-0.577068	-2.63697	0.218837	0.0123913	-0.609777	-8.12794	0.0750223	1.94296e-13	0.0810061	0.474327	0.170781	0.63582	-	-	-	-	-	-	-	-	-	-	-
rs7181167:45686236:C:G	15	45686236	ENSG00000171766	GATM	0	ENSG00000259520	AC051619.4	45528128	45571449	114787	lncRNA	C	G	0.224299	0	G	0.327957	0.0106383	1	72.9618	1.43399e-16	1049	2.32106e-09	0.854023	8.48384	0.100665	6.22343e-15	1.01596	4.69242	0.216512	4.04795e-05	0.819693	7.13744	0.114844	4.49954e-11	0.280619	1.233	0.22759	0.219122	ENSG00000259520.5	chr15_45394038_C_G_b38	114787	86	95	0.235149	7.71e-13	-0.840653	0.107955	C	G
rs2255000:130279963:G:C	9	130279963	ENSG00000136830	FAM129B	0	ENSG00000196152	ZNF79	130186653	130207651	72312	protein_coding	G	C	0.515152	0.0747664	C	0.285714	0.0319149	1	72.4363	1.86492e-16	807	2.3222e-09	-0.603571	-8.08896	0.0746167	7.09454e-14	-0.823491	-5.39323	0.15269	4.87399e-06	-0.598273	-6.58402	0.0908674	8.2465e-10	-0.17043	-1.03866	0.164086	0.300303	ENSG00000196152.10	chr9_127517684_G_C_b38	93310	142	191	0.472772	0.0050752	-0.214211	0.0754	G	C
rs139490066:30062681:C:CAATT	7	30062681	-	-	-	ENSG00000106086	PLEKHA8	30067020	30170099	4339	protein_coding	C	CAATT	0.17757	0	CAATT	0.201087	0.0212766	1	73.5896	1.04768e-16	1447	2.33917e-09	-0.900812	-9.1449	0.0985042	9.52324e-17	-0.771899	-3.07662	0.250892	0.00404962	-0.917374	-8.00775	0.114561	3.81496e-13	0.13304	0.545728	0.243784	0.585903	-	-	-	-	-	-	-	-	-	-	-
rs70976124:73980963:GC:G	5	73980963	-	-	-	ENSG00000049860	HEXB	73935848	74018472	0	protein_coding	G	GC	0.495283	0.00934579	GC	0.48913	0.0212766	1	73.9778	8.62834e-17	1757	2.33919e-09	-0.492364	-8.62478	0.0570872	2.57987e-15	-0.5844	-3.98717	0.14657	0.000324003	-0.48876	-7.62104	0.064133	3.26213e-12	0.0818509	0.590435	0.138628	0.555612	-	-	-	-	-	-	-	-	-	-	-
rs13065696:67698815:G:A	3	67698815	ENSG00000172340	SUCLG2	0	ENSG00000241316	SUCLG2-AS1	67705093	67998137	6278	lncRNA	G	A	0.353774	0.00934579	A	0.308511	0	1	73.8831	9.04668e-17	1676	2.33953e-09	0.595081	8.82852	0.0674045	7.14889e-16	0.537794	3.37738	0.159234	0.00180633	0.622623	7.9042	0.0787712	6.80285e-13	-0.0305237	-0.179271	0.170266	0.857919	ENSG00000241316.6	chr3_67648391_G_A_b38	-6306	127	158	0.391089	7.19e-05	-0.319005	0.0782808	G	A
rs112213447:81273726:T:C	15	81273726	ENSG00000117899	MESDC2	0	ENSG00000117899	MESD	81238630	81282169	0	protein_coding	T	C	0.154206	0	C	0.276596	0	1	73.4534	1.12151e-16	1353	2.34135e-09	-0.83118	-8.772	0.0947538	1.02182e-15	-0.90539	-4.82985	0.187457	2.67942e-05	-0.818494	-7.07996	0.115607	6.11647e-11	-0.203918	-0.926363	0.220128	0.355451	ENSG00000117899.10	chr15_80981385_T_C_b38	-8493	54	58	0.143564	1.1e-08	0.450803	0.074812	T	C
rs2575360:1902308:G:A	16	1902308	ENSG00000162039	MEIOB	0	ENSG00000180185	FAHD1	1876942	1890208	12100	protein_coding	A	G	0.0742574	0.0560748	G	0.123656	0.0106383	1	73.6505	1.01625e-16	1494	2.3427e-09	-1.09788	-8.71348	0.125997	1.47763e-15	-0.902072	-4.18739	0.215426	0.000180935	-1.19945	-7.49108	0.160118	6.64924e-12	0.379847	1.4019	0.270952	0.162603	ENSG00000180185.11	chr16_1852307_G_A_b38	25112	57	61	0.15099	1.16e-42	-1.07365	0.0569967	G	A
rs2754185:1902316:C:T	16	1902316	ENSG00000162039	MEIOB	0	ENSG00000180185	FAHD1	1876942	1890208	12108	protein_coding	T	C	0.0742574	0.0560748	C	0.123656	0.0106383	1	73.6505	1.01625e-16	1494	2.3427e-09	-1.09788	-8.71348	0.125997	1.47763e-15	-0.902072	-4.18739	0.215426	0.000180935	-1.19945	-7.49108	0.160118	6.64924e-12	0.379847	1.4019	0.270952	0.162603	ENSG00000180185.11	chr16_1852315_C_T_b38	25120	57	61	0.15099	1.16e-42	-1.07365	0.0569967	C	T
rs11402833:27649426:G:GT	8	27649426	-	-	-	ENSG00000147419	CCDC25	27590833	27630170	19256	protein_coding	G	GT	0.401869	0	GT	0.397849	0.0106383	1	73.6899	9.96416e-17	1532	2.3554e-09	0.563485	8.57006	0.0657504	3.63396e-15	0.48082	3.31731	0.144943	0.00212754	0.584435	7.91741	0.0738165	6.31995e-13	-0.254533	-1.65369	0.153918	0.0998686	-	-	-	-	-	-	-	-	-	-	-
17:43956305:CTT:C	17	43956305	-	-	-	ENSG00000204650	LINC02210	43697694	43732522	223783	transcribed_unitary_pseudogene	CTT	C	0.219626	0	C	0.0483871	0.0106383	0	73.9045	8.95032e-17	1720	2.37538e-09	-1.02646	-8.60568	0.119278	2.90786e-15	-1.12348	-3.88378	0.289276	0.000436366	-1.02548	-7.66947	0.13371	2.49879e-12	0.175069	0.643898	0.27189	0.52043	-	-	-	-	-	-	-	-	-	-	-
rs182446816:99878306:T:C	7	99878306	ENSG00000239521|ENSG00000160844	GATS	8451	ENSG00000121716	PILRB	99949799	99965356	71493	protein_coding	T	C	0.206731	0.0280374	C	0.275862	0.0744681	1	72.3768	1.92127e-16	802	2.37754e-09	-0.609687	-8.99722	0.0677639	2.44837e-16	-0.596422	-3.79025	0.157357	0.000570097	-0.613429	-7.61648	0.0805397	3.34493e-12	-0.0152413	-0.101092	0.150766	0.919586	ENSG00000121716.20	chr7_100280683_T_C_b38	-71493	74	91	0.225248	2.46e-25	0.601472	0.0483898	T	C
rs4689571:7009806:C:T	4	7009806	ENSG00000132405	TBC1D14	0	ENSG00000287104	AC097382.3	6987653	6988763	21043	lncRNA	C	T	0.471963	0	T	0.295699	0.0106383	1	73.8802	9.05998e-17	1707	2.38631e-09	-0.65263	-7.99515	0.0816282	1.25503e-13	-0.579834	-3.71434	0.156107	0.000707131	-0.740328	-7.75137	0.0955093	1.58962e-12	0.185258	0.983541	0.188359	0.326612	-	-	-	-	-	-	-	-	-	-	-
rs28536038:40496382:A:C	3	40496382	ENSG00000223797	ENTPD3-AS1	1562	ENSG00000223797	ENTPD3-AS1	40355293	40494820	1562	lncRNA	A	C	0.280374	0	C	0.117021	0	1	72.7982	1.55623e-16	996	2.39166e-09	-0.583618	-7.84933	0.0743525	3.0272e-13	-0.654787	-4.87542	0.134304	2.33597e-05	-0.612671	-7.00203	0.087499	9.2583e-11	0.141573	0.937989	0.150933	0.34946	ENSG00000223797.5	chr3_40454891_A_C_b38	1562	90	112	0.277228	3.48e-10	0.329754	0.0492999	A	C
rs2085114:40497437:T:A	3	40497437	ENSG00000188846	RPL14	1346	ENSG00000223797	ENTPD3-AS1	40355293	40494820	2617	lncRNA	T	A	0.280374	0	A	0.117021	0	1	72.7982	1.55623e-16	996	2.39166e-09	-0.583618	-7.84933	0.0743525	3.0272e-13	-0.654787	-4.87542	0.134304	2.33597e-05	-0.612671	-7.00203	0.087499	9.2583e-11	0.141573	0.937989	0.150933	0.34946	-	-	-	-	-	-	-	-	-	-	-
rs113404507:40491984:CCT:C	3	40491984	-	-	-	ENSG00000223797	ENTPD3-AS1	40355293	40494820	0	lncRNA	CCT	C	0.280374	0	C	0.117021	0	1	72.7982	1.55623e-16	996	2.39166e-09	-0.583618	-7.84933	0.0743525	3.0272e-13	-0.654787	-4.87542	0.134304	2.33597e-05	-0.612671	-7.00203	0.087499	9.2583e-11	0.141573	0.937989	0.150933	0.34946	-	-	-	-	-	-	-	-	-	-	-
rs28491638:40496263:T:C	3	40496263	ENSG00000223797	ENTPD3-AS1	1443	ENSG00000223797	ENTPD3-AS1	40355293	40494820	1443	lncRNA	T	C	0.280374	0	C	0.117021	0	1	72.7982	1.55623e-16	996	2.39166e-09	-0.583618	-7.84933	0.0743525	3.0272e-13	-0.654787	-4.87542	0.134304	2.33597e-05	-0.612671	-7.00203	0.087499	9.2583e-11	0.141573	0.937989	0.150933	0.34946	ENSG00000223797.5	chr3_40454772_T_C_b38	1443	90	112	0.277228	3.48e-10	0.329754	0.0492999	T	C
rs28489421:40507508:C:T	3	40507508	ENSG00000272452	RP11-391M1.4	449	ENSG00000223797	ENTPD3-AS1	40355293	40494820	12688	lncRNA	C	T	0.280374	0	T	0.117021	0	1	72.7982	1.55623e-16	996	2.39166e-09	-0.583618	-7.84933	0.0743525	3.0272e-13	-0.654787	-4.87542	0.134304	2.33597e-05	-0.612671	-7.00203	0.087499	9.2583e-11	0.141573	0.937989	0.150933	0.34946	ENSG00000223797.5	chr3_40466017_C_T_b38	12688	90	112	0.277228	3.48e-10	0.329754	0.0492999	C	T
rs374891353:44328260:TCTTCCTCTTCCTCTC:T	17	44328260	-	-	-	ENSG00000238083	LRRC37A2	44588877	44633016	260617	protein_coding	TCTTCCTCTTCCTCTC	T	0.209524	0.0186916	T	0.0277778	0.0425532	0	73.1116	1.3305e-16	1165	2.39171e-09	-1.0867	-8.65473	0.125561	2.13787e-15	-1.21645	-4.11561	0.29557	0.000223158	-1.06225	-7.49489	0.14173	6.51214e-12	0.120877	0.451264	0.267862	0.652322	-	-	-	-	-	-	-	-	-	-	-
rs200928689:177087633:T:C	5	177087633	ENSG00000246596	RP11-1277A3.2	0	ENSG00000246596	AC139795.1	177046060	177099210	0	transcribed_unprocessed_pseudogene	T	C	0.447115	0.0280374	C	0.408046	0.0744681	1	72.1255	2.17839e-16	712	2.39322e-09	-0.595623	-7.92867	0.0751227	1.87673e-13	-0.678091	-4.8909	0.138643	2.22958e-05	-0.620545	-6.94296	0.0893775	1.26587e-10	0.0272645	0.16245	0.167834	0.871127	ENSG00000246596.6	chr5_177660632_T_C_b38	-11577	126	150	0.371287	0.00118462	0.256036	0.0775605	T	C
rs2668691:44293546:C:T	17	44293546	-	-	-	ENSG00000238083	LRRC37A2	44588877	44633016	295331	protein_coding	C	T	0.182692	0.0280374	T	0.0274725	0.0319149	0	73.1069	1.33363e-16	1165	2.39733e-09	-1.13847	-8.62272	0.132031	2.61337e-15	-1.34027	-4.15416	0.322633	0.000199407	-1.10332	-7.47327	0.147636	7.32767e-12	0.0990066	0.339392	0.291717	0.734695	-	-	-	-	-	-	-	-	-	-	-
rs113128816:37520775:G:GAT	19	37520775	-	-	-	ENSG00000226686	LINC01535	37742787	37756437	222012	lncRNA	G	GAT	0.365	0.0654206	GAT	0.297753	0.0531915	1	72.72	1.61831e-16	963	2.40466e-09	-0.738299	-8.38141	0.0880877	1.17567e-14	-0.754746	-3.10261	0.243262	0.00378143	-0.790551	-7.94316	0.099526	5.47415e-13	0.219404	1.03233	0.212532	0.303249	-	-	-	-	-	-	-	-	-	-	-
rs12122700:89376336:G:C	1	89376336	ENSG00000235308	RP11-82K18.2	12717	ENSG00000137944	KYAT3	89401456	89458636	25120	protein_coding	G	C	0.347619	0.0186916	C	0.0879121	0.0319149	1	73.3353	1.1897e-16	1311	2.40661e-09	0.826653	8.86785	0.0932191	5.57253e-16	0.916859	3.76033	0.243824	0.000620709	0.795769	7.69384	0.103429	2.18453e-12	0.22663	1.16896	0.193874	0.243908	ENSG00000137944.17	chr1_88910653_G_C_b38	-77702	125	156	0.386139	6.45e-21	-0.65883	0.060809	G	C
rs9787246:89378887:G:A	1	89378887	ENSG00000235308	RP11-82K18.2	10166	ENSG00000137944	KYAT3	89401456	89458636	22569	protein_coding	G	A	0.347619	0.0186916	A	0.0879121	0.0319149	1	73.3353	1.1897e-16	1311	2.40661e-09	0.826653	8.86785	0.0932191	5.57253e-16	0.916859	3.76033	0.243824	0.000620709	0.795769	7.69384	0.103429	2.18453e-12	0.22663	1.16896	0.193874	0.243908	ENSG00000137944.17	chr1_88913204_G_A_b38	-75151	125	156	0.386139	6.45e-21	-0.65883	0.060809	G	A
rs35637205:33561165:C:CT	17	33561165	-	-	-	ENSG00000166750	SLFN5	33570090	33600674	8925	protein_coding	CT	C	0.509524	0.0186916	C	0.380435	0.0212766	1	73.2739	1.22678e-16	1272	2.4078e-09	0.684462	9.24123	0.0740661	5.12865e-17	0.635746	4.23531	0.150106	0.00015722	0.659595	7.43882	0.0886693	8.84131e-12	-0.0713035	-0.389535	0.183048	0.697323	-	-	-	-	-	-	-	-	-	-	-
rs6115326:25830341:A:G	20	25830341	ENSG00000175170	FAM182B	0	ENSG00000204556	AL450124.1	25999468	26001320	169127	unprocessed_pseudogene	A	G	0.395	0.0654206	G	0.643678	0.0744681	1	71.8366	2.51702e-16	620	2.40793e-09	0.633956	7.97544	0.0794886	1.41432e-13	0.893433	5.45053	0.163917	4.09561e-06	0.609074	6.49063	0.093839	1.33225e-09	0.0866681	0.480698	0.180296	0.631293	ENSG00000204556.4	chr20_25849705_A_G_b38	-169127	117	147	0.363861	0.188513	-0.118879	0.0900225	A	G
rs9260493:29920445:A:G	6	29920445	ENSG00000235290	HLA-W	3928	ENSG00000206503	HLA-A	29909037	29913661	6784	protein_coding	A	G	0.0896226	0.00934579	G	0.119565	0.0212766	1	74.4266	6.89406e-17	3936	2.4118e-09	1.08931	8.76104	0.124335	1.09496e-15	0.982704	3.12331	0.314636	0.00358	1.11087	8.04186	0.138136	3.15116e-13	-0.0249997	-0.0792984	0.315261	0.93688	ENSG00000206503.12	chr6_29952668_A_G_b38	11408	26	26	0.0643564	1.02e-09	-0.665946	0.102662	A	G
rs9260488:29920325:C:T	6	29920325	ENSG00000235290	HLA-W	4048	ENSG00000206503	HLA-A	29909037	29913661	6664	protein_coding	C	T	0.0896226	0.00934579	T	0.119565	0.0212766	1	74.4266	6.89406e-17	3936	2.4118e-09	1.08931	8.76104	0.124335	1.09496e-15	0.982704	3.12331	0.314636	0.00358	1.11087	8.04186	0.138136	3.15116e-13	-0.0249997	-0.0792984	0.315261	0.93688	-	-	-	-	-	-	-	-	-	-	-
rs9260491:29920389:C:T	6	29920389	ENSG00000235290	HLA-W	3984	ENSG00000206503	HLA-A	29909037	29913661	6728	protein_coding	C	T	0.0896226	0.00934579	T	0.119565	0.0212766	1	74.4266	6.89406e-17	3936	2.4118e-09	1.08931	8.76104	0.124335	1.09496e-15	0.982704	3.12331	0.314636	0.00358	1.11087	8.04186	0.138136	3.15116e-13	-0.0249997	-0.0792984	0.315261	0.93688	-	-	-	-	-	-	-	-	-	-	-
rs9260490:29920383:C:T	6	29920383	ENSG00000235290	HLA-W	3990	ENSG00000206503	HLA-A	29909037	29913661	6722	protein_coding	C	T	0.0896226	0.00934579	T	0.119565	0.0212766	1	74.4266	6.89406e-17	3936	2.4118e-09	1.08931	8.76104	0.124335	1.09496e-15	0.982704	3.12331	0.314636	0.00358	1.11087	8.04186	0.138136	3.15116e-13	-0.0249997	-0.0792984	0.315261	0.93688	ENSG00000206503.12	chr6_29952606_C_T_b38	11346	26	26	0.0643564	1.02e-09	-0.665946	0.102662	C	T
rs7928249:71161063:A:G	11	71161063	ENSG00000172893|ENSG00000254682	DHCR7|RP11-660L16.2	0	ENSG00000254682	AP002387.2	71159720	71163203	0	lncRNA	G	A	0.266355	0	A	0.543011	0.0106383	1	72.8863	1.48918e-16	1051	2.415e-09	0.635965	8.299	0.0766316	1.95663e-14	0.736019	4.49514	0.163737	7.29428e-05	0.620973	7.2581	0.0855559	2.35369e-11	0.145324	0.814553	0.17841	0.416364	ENSG00000254682.1	chr11_71450017_A_G_b38	1343	93	111	0.274752	6.37e-46	0.962759	0.047845	A	G
rs56236914:43483551:C:T	17	43483551	ENSG00000159314	ARHGAP27	0	ENSG00000214425	LRRC37A4P	43584107	43628903	100556	transcribed_unprocessed_pseudogene	C	T	0.191589	0	T	0.0944444	0.0425532	1	73.786	9.49649e-17	1650	2.41776e-09	1.03831	8.73766	0.118832	1.26894e-15	1.1735	4.69522	0.249936	4.01413e-05	0.991486	7.19312	0.137838	3.33846e-11	0.241834	0.852897	0.283545	0.394808	ENSG00000214425.7	chr17_45406185_C_T_b38	-144150	79	89	0.220297	1.41e-28	-0.877136	0.0645117	C	T
rs62064603:43484496:C:T	17	43484496	ENSG00000159314	ARHGAP27	0	ENSG00000214425	LRRC37A4P	43584107	43628903	99611	transcribed_unprocessed_pseudogene	C	T	0.191589	0	T	0.0944444	0.0425532	1	73.786	9.49649e-17	1650	2.41776e-09	1.03831	8.73766	0.118832	1.26894e-15	1.1735	4.69522	0.249936	4.01413e-05	0.991486	7.19312	0.137838	3.33846e-11	0.241834	0.852897	0.283545	0.394808	ENSG00000214425.7	chr17_45407130_C_T_b38	-143205	79	89	0.220297	1.41e-28	-0.877136	0.0645117	C	T
rs141661952:72180935:A:G	16	72180935	-	-	-	ENSG00000140830	TXNL4B	72078188	72128330	52605	protein_coding	A	G	0	0	G	0.180851	0	0	72.9922	1.41233e-16	1110	2.41895e-09	-1.22535	-8.75612	0.139942	1.12947e-15	-1.69042	-3.7327	0.452869	0.000671329	-1.11724	-7.685	0.14538	2.29375e-12	-0.0966859	-0.252332	0.38317	0.801062	-	-	-	-	-	-	-	-	-	-	-
rs73582412:72192388:T:G	16	72192388	ENSG00000118557	PMFBP1	0	ENSG00000140830	TXNL4B	72078188	72128330	64058	protein_coding	T	G	0	0	G	0.180851	0	0	72.9922	1.41233e-16	1110	2.41895e-09	-1.22535	-8.75612	0.139942	1.12947e-15	-1.69042	-3.7327	0.452869	0.000671329	-1.11724	-7.685	0.14538	2.29375e-12	-0.0966859	-0.252332	0.38317	0.801062	ENSG00000140830.8	chr16_72158489_T_G_b38	64093	2	2	0.00495049	0.000123319	2.09118	0.531464	T	G
rs73580679:72182741:T:C	16	72182741	ENSG00000118557	PMFBP1	0	ENSG00000140830	TXNL4B	72078188	72128330	54411	protein_coding	T	C	0	0	C	0.180851	0	0	72.9922	1.41233e-16	1110	2.41895e-09	-1.22535	-8.75612	0.139942	1.12947e-15	-1.69042	-3.7327	0.452869	0.000671329	-1.11724	-7.685	0.14538	2.29375e-12	-0.0966859	-0.252332	0.38317	0.801062	ENSG00000140830.8	chr16_72148842_T_C_b38	54446	2	2	0.00495049	0.000123319	2.09118	0.531464	T	C
rs8057379:72192282:A:G	16	72192282	ENSG00000118557	PMFBP1	0	ENSG00000140830	TXNL4B	72078188	72128330	63952	protein_coding	A	G	0	0	G	0.180851	0	0	72.9922	1.41233e-16	1110	2.41895e-09	-1.22535	-8.75612	0.139942	1.12947e-15	-1.69042	-3.7327	0.452869	0.000671329	-1.11724	-7.685	0.14538	2.29375e-12	-0.0966859	-0.252332	0.38317	0.801062	ENSG00000140830.8	chr16_72158383_A_G_b38	63987	2	2	0.00495049	0.000123319	2.09118	0.531464	A	G
rs7186448:72181076:T:C	16	72181076	ENSG00000118557	PMFBP1	0	ENSG00000140830	TXNL4B	72078188	72128330	52746	protein_coding	T	C	0	0	C	0.180851	0	0	72.9922	1.41233e-16	1110	2.41895e-09	-1.22535	-8.75612	0.139942	1.12947e-15	-1.69042	-3.7327	0.452869	0.000671329	-1.11724	-7.685	0.14538	2.29375e-12	-0.0966859	-0.252332	0.38317	0.801062	ENSG00000140830.8	chr16_72147177_T_C_b38	52781	2	2	0.00495049	0.000123319	2.09118	0.531464	T	C
rs8051438:72197616:T:C	16	72197616	ENSG00000118557	PMFBP1	0	ENSG00000140830	TXNL4B	72078188	72128330	69286	protein_coding	T	C	0	0	C	0.180851	0	0	72.9922	1.41233e-16	1110	2.41895e-09	-1.22535	-8.75612	0.139942	1.12947e-15	-1.69042	-3.7327	0.452869	0.000671329	-1.11724	-7.685	0.14538	2.29375e-12	-0.0966859	-0.252332	0.38317	0.801062	ENSG00000140830.8	chr16_72163717_T_C_b38	69321	2	2	0.00495049	0.000123319	2.09118	0.531464	T	C
rs12325593:72187517:G:A	16	72187517	ENSG00000118557	PMFBP1	0	ENSG00000140830	TXNL4B	72078188	72128330	59187	protein_coding	G	A	0	0	A	0.180851	0	0	72.9922	1.41233e-16	1110	2.41895e-09	-1.22535	-8.75612	0.139942	1.12947e-15	-1.69042	-3.7327	0.452869	0.000671329	-1.11724	-7.685	0.14538	2.29375e-12	-0.0966859	-0.252332	0.38317	0.801062	ENSG00000140830.8	chr16_72153618_G_A_b38	59222	2	2	0.00495049	0.000123319	2.09118	0.531464	G	A
rs7194569:72178867:C:T	16	72178867	ENSG00000118557	PMFBP1	0	ENSG00000140830	TXNL4B	72078188	72128330	50537	protein_coding	C	T	0	0	T	0.180851	0	0	72.9922	1.41233e-16	1110	2.41895e-09	-1.22535	-8.75612	0.139942	1.12947e-15	-1.69042	-3.7327	0.452869	0.000671329	-1.11724	-7.685	0.14538	2.29375e-12	-0.0966859	-0.252332	0.38317	0.801062	ENSG00000140830.8	chr16_72144968_C_T_b38	50572	2	2	0.00495049	0.000123319	2.09118	0.531464	C	T
rs8055216:72195003:T:G	16	72195003	ENSG00000118557	PMFBP1	0	ENSG00000140830	TXNL4B	72078188	72128330	66673	protein_coding	T	G	0	0	G	0.180851	0	0	72.9922	1.41233e-16	1110	2.41895e-09	-1.22535	-8.75612	0.139942	1.12947e-15	-1.69042	-3.7327	0.452869	0.000671329	-1.11724	-7.685	0.14538	2.29375e-12	-0.0966859	-0.252332	0.38317	0.801062	-	-	-	-	-	-	-	-	-	-	-
rs111786995:72199371:C:T	16	72199371	ENSG00000118557	PMFBP1	0	ENSG00000140830	TXNL4B	72078188	72128330	71041	protein_coding	C	T	0	0	T	0.180851	0	0	72.9922	1.41233e-16	1110	2.41895e-09	-1.22535	-8.75612	0.139942	1.12947e-15	-1.69042	-3.7327	0.452869	0.000671329	-1.11724	-7.685	0.14538	2.29375e-12	-0.0966859	-0.252332	0.38317	0.801062	ENSG00000140830.8	chr16_72165472_C_T_b38	71076	2	2	0.00495049	0.000123319	2.09118	0.531464	C	T
rs8083001	18	72165058	ENSG00000133313	CNDP2	0	ENSG00000133313	CNDP2	72163051	72190689	0	protein_coding	T	C	0.233645	0	C	0.441489	0	1	73.6762	1.00328e-16	1565	2.42272e-09	-0.474776	-8.63373	0.0549908	2.43899e-15	-0.512623	-4.45797	0.11499	8.14607e-05	-0.475627	-7.33503	0.0648432	1.55333e-11	0.0366107	0.306985	0.119259	0.759196	ENSG00000133313.14	chr18_74497823_T_C_b38	2007	89	108	0.267327	9.31e-18	0.447815	0.0462879	T	C
rs1433081:52390710:A:C	19	52390710	ENSG00000161551	ZNF577	0	ENSG00000161551	ZNF577	52308069	52394203	0	protein_coding	A	C	0.132075	0.00934579	C	0.307692	0.0319149	1	74.2851	7.39942e-17	2123	2.42389e-09	0.636519	8.92604	0.0713103	3.8515e-16	0.654802	4.05013	0.161674	0.000269983	0.634713	7.60799	0.0834272	3.50471e-12	0.0332859	0.214568	0.15513	0.830338	ENSG00000161551.14	chr19_51887457_A_C_b38	-519	50	55	0.136139	0.0321643	-0.197754	0.0915104	A	C
rs10006319:190885652:A:G	4	190885652	ENSG00000109536	FRG1	1293	ENSG00000245685	FRG1-DT	190685545	190861888	23764	lncRNA	A	G	0.277778	0.0747664	G	0.0747126	0.0744681	1	72.2642	2.03252e-16	776	2.43367e-09	-0.866844	-8.9174	0.0972082	4.06889e-16	-0.813473	-4.71691	0.172459	3.7614e-05	-0.894681	-7.07212	0.126508	6.37762e-11	0.0614736	0.310409	0.198041	0.756595	ENSG00000245685.6	chr4_189964497_A_G_b38	24226	86	95	0.235149	2.09e-16	0.970414	0.105841	A	G
rs72771170:80615716:C:G	5	80615716	ENSG00000131732	ZCCHC9	6600	ENSG00000247572	CKMT2-AS1	80497160	80597384	18332	lncRNA	C	G	0.0952381	0.0186916	G	0.0797872	0	1	73.6467	1.01818e-16	1550	2.43514e-09	1.10578	9.41214	0.117485	1.7008e-17	1.41227	5.11623	0.276037	1.12888e-05	0.994522	6.88991	0.144345	1.67476e-10	0.432358	1.66355	0.2599	0.0978772	ENSG00000247572.7	chr5_81319897_C_G_b38	18337	39	41	0.101485	4.27e-15	-1.17865	0.135942	C	G
rs7941321:118702910:A:G	11	118702910	ENSG00000254621	SETP16	1645	ENSG00000278376	AP004609.5	118661963	118663846	39064	lncRNA	G	A	0.200935	0	A	0.369565	0.0212766	1	72.6625	1.6655e-16	949	2.4388e-09	-0.727788	-8.90894	0.0816919	4.29363e-16	-0.908869	-3.95134	0.230015	0.000359307	-0.6802	-7.5531	0.0900558	4.73622e-12	-0.280788	-1.36065	0.206364	0.175263	ENSG00000278376.1	chr11_118832201_A_G_b38	40947	47	52	0.128713	2.2e-13	-0.575299	0.0718777	A	G
rs36057607:118704310:T:TAG	11	118704310	-	-	-	ENSG00000278376	AP004609.5	118661963	118663846	40464	lncRNA	TAG	T	0.200935	0	T	0.369565	0.0212766	1	72.6625	1.6655e-16	949	2.4388e-09	-0.727788	-8.90894	0.0816919	4.29363e-16	-0.908869	-3.95134	0.230015	0.000359307	-0.6802	-7.5531	0.0900558	4.73622e-12	-0.280788	-1.36065	0.206364	0.175263	-	-	-	-	-	-	-	-	-	-	-
rs4938549:118701597:T:C	11	118701597	ENSG00000254621	SETP16	2958	ENSG00000278376	AP004609.5	118661963	118663846	37751	lncRNA	C	T	0.200935	0	T	0.369565	0.0212766	1	72.6625	1.6655e-16	949	2.4388e-09	-0.727788	-8.90894	0.0816919	4.29363e-16	-0.908869	-3.95134	0.230015	0.000359307	-0.6802	-7.5531	0.0900558	4.73622e-12	-0.280788	-1.36065	0.206364	0.175263	ENSG00000278376.1	chr11_118830888_T_C_b38	39634	47	52	0.128713	2.2e-13	-0.575299	0.0718777	T	C
rs2508921:118703484:T:C	11	118703484	ENSG00000254621	SETP16	1071	ENSG00000278376	AP004609.5	118661963	118663846	39638	lncRNA	C	T	0.200935	0	T	0.369565	0.0212766	1	72.6625	1.6655e-16	949	2.4388e-09	-0.727788	-8.90894	0.0816919	4.29363e-16	-0.908869	-3.95134	0.230015	0.000359307	-0.6802	-7.5531	0.0900558	4.73622e-12	-0.280788	-1.36065	0.206364	0.175263	ENSG00000278376.1	chr11_118832775_T_C_b38	41521	47	52	0.128713	2.2e-13	-0.575299	0.0718777	T	C
rs28827279:118700763:T:C	11	118700763	ENSG00000254621	SETP16	3792	ENSG00000278376	AP004609.5	118661963	118663846	36917	lncRNA	C	T	0.200935	0	T	0.369565	0.0212766	1	72.6625	1.6655e-16	949	2.4388e-09	-0.727788	-8.90894	0.0816919	4.29363e-16	-0.908869	-3.95134	0.230015	0.000359307	-0.6802	-7.5531	0.0900558	4.73622e-12	-0.280788	-1.36065	0.206364	0.175263	ENSG00000278376.1	chr11_118830054_T_C_b38	38800	50	55	0.136139	1.64e-14	-0.587492	0.0695684	T	C
rs534114:118702002:A:G	11	118702002	ENSG00000254621	SETP16	2553	ENSG00000278376	AP004609.5	118661963	118663846	38156	lncRNA	G	A	0.200935	0	A	0.369565	0.0212766	1	72.6625	1.6655e-16	949	2.4388e-09	-0.727788	-8.90894	0.0816919	4.29363e-16	-0.908869	-3.95134	0.230015	0.000359307	-0.6802	-7.5531	0.0900558	4.73622e-12	-0.280788	-1.36065	0.206364	0.175263	ENSG00000278376.1	chr11_118831293_A_G_b38	40039	47	52	0.128713	2.2e-13	-0.575299	0.0718777	A	G
rs7928228:118703001:T:C	11	118703001	ENSG00000254621	SETP16	1554	ENSG00000278376	AP004609.5	118661963	118663846	39155	lncRNA	C	T	0.200935	0	T	0.369565	0.0212766	1	72.6625	1.6655e-16	949	2.4388e-09	-0.727788	-8.90894	0.0816919	4.29363e-16	-0.908869	-3.95134	0.230015	0.000359307	-0.6802	-7.5531	0.0900558	4.73622e-12	-0.280788	-1.36065	0.206364	0.175263	ENSG00000278376.1	chr11_118832292_T_C_b38	41038	47	52	0.128713	2.2e-13	-0.575299	0.0718777	T	C
rs622690:118704265:T:C	11	118704265	ENSG00000254621	SETP16	290	ENSG00000278376	AP004609.5	118661963	118663846	40419	lncRNA	C	T	0.200935	0	T	0.369565	0.0212766	1	72.6625	1.6655e-16	949	2.4388e-09	-0.727788	-8.90894	0.0816919	4.29363e-16	-0.908869	-3.95134	0.230015	0.000359307	-0.6802	-7.5531	0.0900558	4.73622e-12	-0.280788	-1.36065	0.206364	0.175263	ENSG00000278376.1	chr11_118833556_T_C_b38	42302	47	52	0.128713	2.2e-13	-0.575299	0.0718777	T	C
rs2508564:118699744:C:T	11	118699744	ENSG00000254621	SETP16	4811	ENSG00000278376	AP004609.5	118661963	118663846	35898	lncRNA	T	C	0.200935	0	C	0.369565	0.0212766	1	72.6625	1.6655e-16	949	2.4388e-09	-0.727788	-8.90894	0.0816919	4.29363e-16	-0.908869	-3.95134	0.230015	0.000359307	-0.6802	-7.5531	0.0900558	4.73622e-12	-0.280788	-1.36065	0.206364	0.175263	ENSG00000278376.1	chr11_118829035_C_T_b38	37781	51	56	0.138614	3.34e-14	-0.572243	0.0687357	C	T
rs480791:118704255:G:A	11	118704255	ENSG00000254621	SETP16	300	ENSG00000278376	AP004609.5	118661963	118663846	40409	lncRNA	A	G	0.200935	0	G	0.369565	0.0212766	1	72.6625	1.6655e-16	949	2.4388e-09	-0.727788	-8.90894	0.0816919	4.29363e-16	-0.908869	-3.95134	0.230015	0.000359307	-0.6802	-7.5531	0.0900558	4.73622e-12	-0.280788	-1.36065	0.206364	0.175263	ENSG00000278376.1	chr11_118833546_G_A_b38	42292	47	52	0.128713	2.2e-13	-0.575299	0.0718777	G	A
rs60557850:118700005:CAAA:C	11	118700005	-	-	-	ENSG00000278376	AP004609.5	118661963	118663846	36159	lncRNA	C	CAAA	0.200935	0	CAAA	0.369565	0.0212766	1	72.6625	1.6655e-16	949	2.4388e-09	-0.727788	-8.90894	0.0816919	4.29363e-16	-0.908869	-3.95134	0.230015	0.000359307	-0.6802	-7.5531	0.0900558	4.73622e-12	-0.280788	-1.36065	0.206364	0.175263	-	-	-	-	-	-	-	-	-	-	-
rs530646:118701668:A:G	11	118701668	ENSG00000254621	SETP16	2887	ENSG00000278376	AP004609.5	118661963	118663846	37822	lncRNA	G	A	0.200935	0	A	0.369565	0.0212766	1	72.6625	1.6655e-16	949	2.4388e-09	-0.727788	-8.90894	0.0816919	4.29363e-16	-0.908869	-3.95134	0.230015	0.000359307	-0.6802	-7.5531	0.0900558	4.73622e-12	-0.280788	-1.36065	0.206364	0.175263	ENSG00000278376.1	chr11_118830959_A_G_b38	39705	47	52	0.128713	2.2e-13	-0.575299	0.0718777	A	G
rs1170396:118703817:T:A	11	118703817	ENSG00000254621	SETP16	738	ENSG00000278376	AP004609.5	118661963	118663846	39971	lncRNA	A	T	0.200935	0	T	0.369565	0.0212766	1	72.6625	1.6655e-16	949	2.4388e-09	-0.727788	-8.90894	0.0816919	4.29363e-16	-0.908869	-3.95134	0.230015	0.000359307	-0.6802	-7.5531	0.0900558	4.73622e-12	-0.280788	-1.36065	0.206364	0.175263	ENSG00000278376.1	chr11_118833108_T_A_b38	41854	47	52	0.128713	2.2e-13	-0.575299	0.0718777	T	A
rs12808822:118702269:C:T	11	118702269	ENSG00000254621	SETP16	2286	ENSG00000278376	AP004609.5	118661963	118663846	38423	lncRNA	T	C	0.200935	0	C	0.369565	0.0212766	1	72.6625	1.6655e-16	949	2.4388e-09	-0.727788	-8.90894	0.0816919	4.29363e-16	-0.908869	-3.95134	0.230015	0.000359307	-0.6802	-7.5531	0.0900558	4.73622e-12	-0.280788	-1.36065	0.206364	0.175263	ENSG00000278376.1	chr11_118831560_C_T_b38	40306	47	52	0.128713	2.2e-13	-0.575299	0.0718777	C	T
rs12938031	17	43854502	ENSG00000120088|ENSG00000263715	CRHR1|RP11-105N13.4	0	ENSG00000214401	KANSL1-AS1	44270942	44274089	416440	lncRNA	A	G	0.345	0.0654206	G	0.106742	0.0531915	1	73.611	1.03651e-16	1525	2.43899e-09	-0.827961	-8.57219	0.0965869	3.58589e-15	-0.730651	-3.79375	0.192593	0.000564443	-0.876484	-7.69536	0.113898	2.16637e-12	0.10885	0.521665	0.208658	0.602521	ENSG00000214401.4	chr17_45777136_A_G_b38	-416440	113	155	0.383663	9e-21	0.672178	0.0623436	A	G
rs28710472:49217891:G:A	17	49217891	ENSG00000239672	NME1	13006	ENSG00000239672	NME1	49230897	49239789	13006	protein_coding	A	G	0.47449	0.0841121	G	0.465517	0.0744681	1	73.2517	1.24051e-16	1275	2.4405e-09	0.385343	8.99537	0.0428379	2.47749e-16	0.31814	2.97234	0.107034	0.00531748	0.39533	8.02601	0.0492561	3.44391e-13	-0.0194949	-0.183407	0.106293	0.854677	-	-	-	-	-	-	-	-	-	-	-
rs7402632:45701913:A:T	15	45701913	ENSG00000171763	SPATA5L1	0	ENSG00000259520	AC051619.4	45528128	45571449	130464	lncRNA	A	T	0.219048	0.0186916	T	0.324468	0	1	72.8606	1.50845e-16	1049	2.44158e-09	0.851791	8.45315	0.100766	7.53277e-15	1.01596	4.69242	0.216512	4.04795e-05	0.817799	7.13034	0.114693	4.67363e-11	0.284162	1.24829	0.22764	0.213484	ENSG00000259520.5	chr15_45409715_A_T_b38	130464	87	96	0.237624	1.48e-11	-0.788267	0.108486	A	T
rs33979268:66303447:GCC:G	3	66303447	-	-	-	ENSG00000144741	SLC25A26	66119285	66438540	0	protein_coding	GCC	G	0.259804	0.046729	G	0.401163	0.0851064	1	74.1815	7.79272e-17	2039	2.45173e-09	0.548389	8.0566	0.068067	8.64006e-14	0.575235	3.45184	0.166646	0.00147233	0.604486	7.8909	0.0766055	7.32623e-13	-0.0703424	-0.470184	0.149606	0.638772	-	-	-	-	-	-	-	-	-	-	-
rs16893666:28054707:T:C	6	28054707	ENSG00000197279	ZNF165	0	ENSG00000226314	ZNF192P1	28129547	28137372	74840	transcribed_unprocessed_pseudogene	T	C	0.242991	0	C	0.349462	0.0106383	1	72.5982	1.7199e-16	924	2.45211e-09	-0.492032	-8.79362	0.0559533	8.91414e-16	-0.636767	-4.1676	0.15279	0.000191727	-0.457434	-7.43164	0.0615522	9.19364e-12	-0.0744187	-0.547301	0.135974	0.584824	ENSG00000226314.7	chr6_28086929_T_C_b38	-74852	82	91	0.225248	5.16e-08	0.531473	0.0930078	T	C
rs9368550:28051803:T:A	6	28051803	ENSG00000197279	ZNF165	0	ENSG00000226314	ZNF192P1	28129547	28137372	77744	transcribed_unprocessed_pseudogene	T	A	0.242991	0	A	0.349462	0.0106383	1	72.5982	1.7199e-16	924	2.45211e-09	-0.492032	-8.79362	0.0559533	8.91414e-16	-0.636767	-4.1676	0.15279	0.000191727	-0.457434	-7.43164	0.0615522	9.19364e-12	-0.0744187	-0.547301	0.135974	0.584824	ENSG00000226314.7	chr6_28084025_T_A_b38	-77756	82	91	0.225248	5.16e-08	0.531473	0.0930078	T	A
rs2295594:28053097:G:A	6	28053097	ENSG00000197279	ZNF165	0	ENSG00000226314	ZNF192P1	28129547	28137372	76450	transcribed_unprocessed_pseudogene	G	A	0.242991	0	A	0.349462	0.0106383	1	72.5982	1.7199e-16	924	2.45211e-09	-0.492032	-8.79362	0.0559533	8.91414e-16	-0.636767	-4.1676	0.15279	0.000191727	-0.457434	-7.43164	0.0615522	9.19364e-12	-0.0744187	-0.547301	0.135974	0.584824	ENSG00000226314.7	chr6_28085319_G_A_b38	-76462	82	91	0.225248	5.16e-08	0.531473	0.0930078	G	A
rs9357062:28054404:G:A	6	28054404	ENSG00000197279	ZNF165	0	ENSG00000226314	ZNF192P1	28129547	28137372	75143	transcribed_unprocessed_pseudogene	G	A	0.242991	0	A	0.349462	0.0106383	1	72.5982	1.7199e-16	924	2.45211e-09	-0.492032	-8.79362	0.0559533	8.91414e-16	-0.636767	-4.1676	0.15279	0.000191727	-0.457434	-7.43164	0.0615522	9.19364e-12	-0.0744187	-0.547301	0.135974	0.584824	ENSG00000226314.7	chr6_28086626_G_A_b38	-75155	82	91	0.225248	5.16e-08	0.531473	0.0930078	G	A
rs4833571	4	119204720	ENSG00000164099	PRSS12	0	ENSG00000269893	SNHG8	119199864	119206471	0	lncRNA	C	A	0.451456	0.0373832	A	0.468085	0	1	72.7926	1.56062e-16	1022	2.46101e-09	-0.552092	-8.73388	0.0632127	1.29955e-15	-0.628187	-5.19531	0.120914	8.88452e-06	-0.519409	-6.76766	0.0767487	3.17993e-10	-0.0615289	-0.438674	0.140261	0.661404	ENSG00000269893.6	chr4_118283565_A_C_b38	4856	133	177	0.438119	8.68e-05	-0.147686	0.0366777	A	C
rs5020651:64322183:T:A	7	64322183	ENSG00000213640	RP11-797H7.3	1194	ENSG00000198039	ZNF273	64330550	64391344	8367	protein_coding	T	A	0.485	0.0654206	A	0.432584	0.0531915	1	73.648	1.01749e-16	1569	2.46331e-09	-0.498699	-9.31789	0.0535206	3.12868e-17	-0.279092	-1.80086	0.154977	0.0803464	-0.509951	-8.39076	0.0607753	4.3925e-14	0.190123	1.33149	0.142789	0.184647	ENSG00000198039.11	chr7_64861805_T_A_b38	-8367	137	158	0.391089	0.0818017	0.0687129	0.0392373	T	A
rs4681631:150252240:T:A	3	150252240	ENSG00000120742	SERP1	7541	ENSG00000144895	EIF2A	150264465	150303803	12225	protein_coding	A	T	0.0809524	0.0186916	T	0.358824	0.0957447	1	73.5477	1.06982e-16	1493	2.46455e-09	0.659274	8.89966	0.0740786	4.55425e-16	0.670503	4.91017	0.136554	2.10376e-05	0.643758	7.03121	0.0915572	7.92911e-11	0.0930436	0.575375	0.161709	0.565729	ENSG00000144895.11	chr3_150534453_T_A_b38	-17901	57	62	0.153465	1.62e-23	0.617561	0.0524467	T	A
rs62063172:44203366:T:C	17	44203366	ENSG00000120071	KANSL1	0	ENSG00000204650	LINC02210	43697694	43732522	470844	transcribed_unitary_pseudogene	T	C	0.228571	0.0186916	C	0.0425532	0	0	73.8293	9.29353e-17	1720	2.46647e-09	-1.03083	-8.58872	0.120022	3.23351e-15	-1.03456	-3.55637	0.290903	0.00110197	-1.04945	-7.82186	0.134169	1.07551e-12	0.267186	1.00394	0.266136	0.316703	ENSG00000204650.14	chr17_46126000_T_C_b38	505672	85	98	0.242574	4.81e-37	0.692786	0.0414915	T	C
rs56273589:44203131:C:G	17	44203131	ENSG00000120071	KANSL1	0	ENSG00000204650	LINC02210	43697694	43732522	470609	transcribed_unitary_pseudogene	C	G	0.228571	0.0186916	G	0.0425532	0	0	73.8293	9.29353e-17	1720	2.46647e-09	-1.03083	-8.58872	0.120022	3.23351e-15	-1.03456	-3.55637	0.290903	0.00110197	-1.04945	-7.82186	0.134169	1.07551e-12	0.267186	1.00394	0.266136	0.316703	ENSG00000204650.14	chr17_46125765_C_G_b38	505437	85	98	0.242574	4.81e-37	0.692786	0.0414915	C	G
rs76380490:44203413:C:T	17	44203413	ENSG00000120071	KANSL1	0	ENSG00000204650	LINC02210	43697694	43732522	470891	transcribed_unitary_pseudogene	C	T	0.228571	0.0186916	T	0.0425532	0	0	73.8293	9.29353e-17	1720	2.46647e-09	-1.03083	-8.58872	0.120022	3.23351e-15	-1.03456	-3.55637	0.290903	0.00110197	-1.04945	-7.82186	0.134169	1.07551e-12	0.267186	1.00394	0.266136	0.316703	ENSG00000204650.14	chr17_46126047_C_T_b38	505719	85	98	0.242574	4.81e-37	0.692786	0.0414915	C	T
rs62063171:44203311:C:T	17	44203311	ENSG00000120071	KANSL1	0	ENSG00000204650	LINC02210	43697694	43732522	470789	transcribed_unitary_pseudogene	C	T	0.228571	0.0186916	T	0.0425532	0	0	73.8293	9.29353e-17	1720	2.46647e-09	-1.03083	-8.58872	0.120022	3.23351e-15	-1.03456	-3.55637	0.290903	0.00110197	-1.04945	-7.82186	0.134169	1.07551e-12	0.267186	1.00394	0.266136	0.316703	ENSG00000204650.14	chr17_46125945_C_T_b38	505617	85	98	0.242574	4.81e-37	0.692786	0.0414915	C	T
rs66513022:64748206:C:T	7	64748206	ENSG00000265175	AC092685.1	19802	ENSG00000234585	CCT6P3	64498732	64535091	213115	transcribed_unprocessed_pseudogene	C	T	0.33	0.0654206	T	0.129412	0.0957447	1	73.5873	1.04886e-16	1527	2.47128e-09	-0.959675	-8.84451	0.108505	6.46059e-16	-0.851917	-3.19027	0.267036	0.00299575	-0.998227	-7.96301	0.125358	4.89969e-13	-0.0138288	-0.0525229	0.263291	0.958168	-	-	-	-	-	-	-	-	-	-	-
rs62405592:32508757:A:G	6	32508757	ENSG00000251916	RNU1-61P	8960	ENSG00000198502	HLA-DRB5	32485130	32498064	10693	protein_coding	G	A	0.128866	0.0934579	A	0.12069	0.0744681	1	74.3735	7.07932e-17	5052	2.47662e-09	-0.981477	-8.81632	0.111325	7.72229e-16	-0.938407	-4.9232	0.190609	2.02273e-05	-1.03369	-7.08065	0.145988	6.09409e-11	0.0382861	0.161981	0.236362	0.871496	-	-	-	-	-	-	-	-	-	-	-
rs137876410:44047449:CCCAT:C	17	44047449	-	-	-	ENSG00000120071	KANSL1	44107282	44302755	59833	protein_coding	CCCAT	C	0.180851	0.121495	C	0.0478723	0	0	73.842	9.2347e-17	1739	2.47793e-09	-1.0236	-8.58179	0.119275	3.37693e-15	-1.25674	-4.89241	0.256876	2.21943e-05	-0.988825	-7.06444	0.139972	6.64421e-11	-0.219547	-0.816377	0.268929	0.415323	-	-	-	-	-	-	-	-	-	-	-
rs116105028:77834077:G:A	11	77834077	ENSG00000159063	ALG8	0	ENSG00000159063	ALG8	77811982	77850699	0	protein_coding	G	A	0.462264	0.00934579	A	0.193548	0.0106383	1	72.9812	1.42014e-16	1131	2.47833e-09	-0.632748	-7.95013	0.0795896	1.64838e-13	-0.52337	-2.99845	0.174547	0.00496884	-0.714536	-7.99941	0.0893236	3.99724e-13	0.176774	1.00681	0.175578	0.315327	ENSG00000159063.12	chr11_78123031_G_A_b38	-16629	136	179	0.443069	1.75e-19	0.596216	0.0578229	G	A
rs62228167:45594315:C:T	21	45594315	ENSG00000267913	AP001055.1	735	ENSG00000280071	GATD3B	45553521	45602558	0	protein_coding	C	T	0.120192	0.0280374	T	0.130682	0.0638298	1	73.4402	1.12894e-16	1425	2.48229e-09	1.15767	8.95188	0.129322	3.26801e-16	1.00782	4.32212	0.233178	0.000121774	1.20268	7.39996	0.162525	1.09224e-11	-0.253933	-0.933266	0.272091	0.351886	-	-	-	-	-	-	-	-	-	-	-
rs62061800:44174109:G:C	17	44174109	ENSG00000120071	KANSL1	0	ENSG00000204650	LINC02210	43697694	43732522	441587	transcribed_unitary_pseudogene	G	C	0.216981	0.00934579	C	0.0425532	0	0	73.813	9.36947e-17	1720	2.48662e-09	-1.03479	-8.60171	0.120301	2.98094e-15	-1.11606	-3.89655	0.286423	0.000420668	-1.03648	-7.65702	0.135364	2.67624e-12	0.194167	0.715268	0.27146	0.475336	ENSG00000204650.14	chr17_46096743_G_C_b38	476415	85	95	0.235149	4.96e-33	0.698072	0.0458859	G	C
rs142524806:44207900:A:ACT	17	44207900	-	-	-	ENSG00000204650	LINC02210	43697694	43732522	475378	transcribed_unitary_pseudogene	A	ACT	0.216981	0.00934579	ACT	0.0425532	0	0	73.813	9.36947e-17	1720	2.48662e-09	-1.03479	-8.60171	0.120301	2.98094e-15	-1.11606	-3.89655	0.286423	0.000420668	-1.03648	-7.65702	0.135364	2.67624e-12	0.194167	0.715268	0.27146	0.475336	-	-	-	-	-	-	-	-	-	-	-
rs62061799:44174068:T:C	17	44174068	ENSG00000120071	KANSL1	0	ENSG00000204650	LINC02210	43697694	43732522	441546	transcribed_unitary_pseudogene	T	C	0.216981	0.00934579	C	0.0425532	0	0	73.813	9.36947e-17	1720	2.48662e-09	-1.03479	-8.60171	0.120301	2.98094e-15	-1.11606	-3.89655	0.286423	0.000420668	-1.03648	-7.65702	0.135364	2.67624e-12	0.194167	0.715268	0.27146	0.475336	ENSG00000204650.14	chr17_46096702_T_C_b38	476374	85	98	0.242574	4.81e-37	0.692786	0.0414915	T	C
rs10514904:44207887:C:T	17	44207887	ENSG00000120071	KANSL1	0	ENSG00000204650	LINC02210	43697694	43732522	475365	transcribed_unitary_pseudogene	C	T	0.216981	0.00934579	T	0.0425532	0	0	73.813	9.36947e-17	1720	2.48662e-09	-1.03479	-8.60171	0.120301	2.98094e-15	-1.11606	-3.89655	0.286423	0.000420668	-1.03648	-7.65702	0.135364	2.67624e-12	0.194167	0.715268	0.27146	0.475336	ENSG00000204650.14	chr17_46130521_C_T_b38	510193	85	98	0.242574	4.81e-37	0.692786	0.0414915	C	T
rs79301522:44207932:A:G	17	44207932	ENSG00000120071	KANSL1	0	ENSG00000204650	LINC02210	43697694	43732522	475410	transcribed_unitary_pseudogene	A	G	0.216981	0.00934579	G	0.0425532	0	0	73.813	9.36947e-17	1720	2.48662e-09	-1.03479	-8.60171	0.120301	2.98094e-15	-1.11606	-3.89655	0.286423	0.000420668	-1.03648	-7.65702	0.135364	2.67624e-12	0.194167	0.715268	0.27146	0.475336	ENSG00000204650.14	chr17_46130566_A_G_b38	510238	85	98	0.242574	4.81e-37	0.692786	0.0414915	A	G
rs62057153:43904528:T:C	17	43904528	ENSG00000120088	CRHR1	0	ENSG00000204650	LINC02210	43697694	43732522	172006	transcribed_unitary_pseudogene	T	C	0.216981	0.00934579	C	0.0425532	0	0	73.8117	9.37545e-17	1720	2.48821e-09	-1.0359	-8.60202	0.120426	2.97525e-15	-1.11606	-3.89655	0.286423	0.000420668	-1.03796	-7.65693	0.135558	2.67747e-12	0.193319	0.712272	0.271412	0.477184	ENSG00000204650.14	chr17_45827162_T_C_b38	206834	85	98	0.242574	4.81e-37	0.692786	0.0414915	T	C
rs6686292:63893428:T:C	1	63893428	ENSG00000088035	ALG6	0	ENSG00000142856	ITGB3BP	63906441	64059392	13013	protein_coding	C	T	0.490385	0.0280374	T	0.182796	0.0106383	1	73.9137	8.90917e-17	1816	2.49643e-09	-0.834234	-9.01873	0.0925001	2.13453e-16	-0.649574	-3.10899	0.208934	0.00371824	-0.871929	-8.01548	0.108781	3.65323e-13	-0.0158035	-0.0801807	0.197099	0.936179	ENSG00000142856.16	chr1_63427757_T_C_b38	-101429	144	189	0.467822	5.97e-11	-0.546811	0.0779628	T	C
12:45867365:A:G	12	45867365	-	-	-	ENSG00000257657	AC079950.1	45869303	46004403	1938	lncRNA	G	A	0.377451	0.046729	A	0.601124	0.0531915	1	72.8698	1.50147e-16	1078	2.49747e-09	-0.61864	-8.82661	0.0700881	7.23578e-16	-0.78958	-3.73599	0.211344	0.000665098	-0.592314	-7.67543	0.0771701	2.41802e-12	-0.196983	-1.09773	0.179446	0.273734	-	-	-	-	-	-	-	-	-	-	-
rs35108676:153397063:C:CT	5	153397063	-	-	-	ENSG00000055147	FAM114A2	153369708	153418496	0	protein_coding	CT	C	0.341121	0	C	0.489362	0	1	73.3631	1.17329e-16	1380	2.49834e-09	0.532541	8.68257	0.0613344	1.79482e-15	0.610119	3.73373	0.163407	0.000669369	0.518487	7.70859	0.0672609	2.01374e-12	0.184823	1.23123	0.150113	0.219784	-	-	-	-	-	-	-	-	-	-	-
rs7680063:120479889:A:G	4	120479889	ENSG00000138735	PDE5A	0	ENSG00000283050	GTF2IP12	120326678	120375793	104096	transcribed_unprocessed_pseudogene	A	G	0.336449	0	G	0.315217	0.0212766	1	73.4956	1.0981e-16	1475	2.49918e-09	-0.501344	-8.32421	0.0602272	1.67465e-14	-0.592051	-4.50776	0.13134	7.02565e-05	-0.509884	-7.29217	0.0699222	1.95848e-11	0.0567334	0.405809	0.139803	0.685347	ENSG00000283050.1	chr4_119558734_A_G_b38	104096	98	112	0.277228	1.16e-19	-0.608861	0.0586744	A	G
rs3775858:120486028:A:G	4	120486028	ENSG00000138735	PDE5A	0	ENSG00000283050	GTF2IP12	120326678	120375793	110235	transcribed_unprocessed_pseudogene	A	G	0.336449	0	G	0.315217	0.0212766	1	73.4956	1.0981e-16	1475	2.49918e-09	-0.501344	-8.32421	0.0602272	1.67465e-14	-0.592051	-4.50776	0.13134	7.02565e-05	-0.509884	-7.29217	0.0699222	1.95848e-11	0.0567334	0.405809	0.139803	0.685347	ENSG00000283050.1	chr4_119564873_A_G_b38	110235	98	112	0.277228	1.16e-19	-0.608861	0.0586744	A	G
rs10018280:120478139:T:G	4	120478139	ENSG00000138735	PDE5A	0	ENSG00000283050	GTF2IP12	120326678	120375793	102346	transcribed_unprocessed_pseudogene	T	G	0.336449	0	G	0.315217	0.0212766	1	73.4956	1.0981e-16	1475	2.49918e-09	-0.501344	-8.32421	0.0602272	1.67465e-14	-0.592051	-4.50776	0.13134	7.02565e-05	-0.509884	-7.29217	0.0699222	1.95848e-11	0.0567334	0.405809	0.139803	0.685347	ENSG00000283050.1	chr4_119556984_T_G_b38	102346	98	112	0.277228	1.16e-19	-0.608861	0.0586744	T	G
rs145026711:120474061:T:TA	4	120474061	-	-	-	ENSG00000283050	GTF2IP12	120326678	120375793	98268	transcribed_unprocessed_pseudogene	T	TA	0.336449	0	TA	0.315217	0.0212766	1	73.4956	1.0981e-16	1475	2.49918e-09	-0.501344	-8.32421	0.0602272	1.67465e-14	-0.592051	-4.50776	0.13134	7.02565e-05	-0.509884	-7.29217	0.0699222	1.95848e-11	0.0567334	0.405809	0.139803	0.685347	-	-	-	-	-	-	-	-	-	-	-
rs9997631:120469995:C:G	4	120469995	ENSG00000245958|ENSG00000138735	RP11-33B1.1|PDE5A	0	ENSG00000283050	GTF2IP12	120326678	120375793	94202	transcribed_unprocessed_pseudogene	C	G	0.336449	0	G	0.315217	0.0212766	1	73.4956	1.0981e-16	1475	2.49918e-09	-0.501344	-8.32421	0.0602272	1.67465e-14	-0.592051	-4.50776	0.13134	7.02565e-05	-0.509884	-7.29217	0.0699222	1.95848e-11	0.0567334	0.405809	0.139803	0.685347	ENSG00000283050.1	chr4_119548840_C_G_b38	94202	99	113	0.279703	3.11e-19	-0.606599	0.0593568	C	G
rs6858592:120458692:G:A	4	120458692	ENSG00000245958|ENSG00000138735	RP11-33B1.1|PDE5A	0	ENSG00000283050	GTF2IP12	120326678	120375793	82899	transcribed_unprocessed_pseudogene	G	A	0.336449	0	A	0.315217	0.0212766	1	73.4956	1.0981e-16	1475	2.49918e-09	-0.501344	-8.32421	0.0602272	1.67465e-14	-0.592051	-4.50776	0.13134	7.02565e-05	-0.509884	-7.29217	0.0699222	1.95848e-11	0.0567334	0.405809	0.139803	0.685347	ENSG00000283050.1	chr4_119537537_G_A_b38	82899	98	112	0.277228	1.16e-19	-0.608861	0.0586744	G	A
rs2127823	4	120485670	ENSG00000138735	PDE5A	0	ENSG00000283050	GTF2IP12	120326678	120375793	109877	transcribed_unprocessed_pseudogene	G	T	0.336449	0	T	0.315217	0.0212766	1	73.4956	1.0981e-16	1475	2.49918e-09	-0.501344	-8.32421	0.0602272	1.67465e-14	-0.592051	-4.50776	0.13134	7.02565e-05	-0.509884	-7.29217	0.0699222	1.95848e-11	0.0567334	0.405809	0.139803	0.685347	ENSG00000283050.1	chr4_119564515_G_T_b38	109877	98	112	0.277228	1.16e-19	-0.608861	0.0586744	G	T
rs10004484:120442428:C:T	4	120442428	ENSG00000245958|ENSG00000138735	RP11-33B1.1|PDE5A	0	ENSG00000283050	GTF2IP12	120326678	120375793	66635	transcribed_unprocessed_pseudogene	C	T	0.336449	0	T	0.315217	0.0212766	1	73.4956	1.0981e-16	1475	2.49918e-09	-0.501344	-8.32421	0.0602272	1.67465e-14	-0.592051	-4.50776	0.13134	7.02565e-05	-0.509884	-7.29217	0.0699222	1.95848e-11	0.0567334	0.405809	0.139803	0.685347	ENSG00000283050.1	chr4_119521273_C_T_b38	66635	98	112	0.277228	1.16e-19	-0.608861	0.0586744	C	T
rs28735358:120482049:T:C	4	120482049	ENSG00000138735	PDE5A	0	ENSG00000283050	GTF2IP12	120326678	120375793	106256	transcribed_unprocessed_pseudogene	T	C	0.336449	0	C	0.315217	0.0212766	1	73.4956	1.0981e-16	1475	2.49918e-09	-0.501344	-8.32421	0.0602272	1.67465e-14	-0.592051	-4.50776	0.13134	7.02565e-05	-0.509884	-7.29217	0.0699222	1.95848e-11	0.0567334	0.405809	0.139803	0.685347	ENSG00000283050.1	chr4_119560894_T_C_b38	106256	98	112	0.277228	1.16e-19	-0.608861	0.0586744	T	C
rs11352066:120485187:GA:G	4	120485187	-	-	-	ENSG00000283050	GTF2IP12	120326678	120375793	109394	transcribed_unprocessed_pseudogene	GA	G	0.336449	0	G	0.315217	0.0212766	1	73.4956	1.0981e-16	1475	2.49918e-09	-0.501344	-8.32421	0.0602272	1.67465e-14	-0.592051	-4.50776	0.13134	7.02565e-05	-0.509884	-7.29217	0.0699222	1.95848e-11	0.0567334	0.405809	0.139803	0.685347	-	-	-	-	-	-	-	-	-	-	-
rs35233299:120470264:C:CCT	4	120470264	-	-	-	ENSG00000283050	GTF2IP12	120326678	120375793	94471	transcribed_unprocessed_pseudogene	C	CCT	0.336449	0	CCT	0.315217	0.0212766	1	73.4956	1.0981e-16	1475	2.49918e-09	-0.501344	-8.32421	0.0602272	1.67465e-14	-0.592051	-4.50776	0.13134	7.02565e-05	-0.509884	-7.29217	0.0699222	1.95848e-11	0.0567334	0.405809	0.139803	0.685347	-	-	-	-	-	-	-	-	-	-	-
rs11582817:213069258:T:A	1	213069258	ENSG00000162769	FLVCR1	0	ENSG00000198468	FLVCR1-DT	213025447	213031468	37790	lncRNA	T	A	0.484211	0.11215	A	0.188172	0.0106383	0	72.9049	1.47535e-16	1099	2.50184e-09	-0.825721	-8.64748	0.0954868	2.23743e-15	-0.872943	-5.954	0.146615	8.87694e-07	-0.744924	-6.12004	0.121719	8.6325e-09	-0.336518	-1.82209	0.184688	0.0700383	ENSG00000198468.7	chr1_212895916_T_A_b38	37828	134	167	0.413366	1.09e-32	1.05	0.0695905	T	A
rs6670064:213069420:C:T	1	213069420	ENSG00000162769	FLVCR1	0	ENSG00000198468	FLVCR1-DT	213025447	213031468	37952	lncRNA	C	T	0.484211	0.11215	T	0.188172	0.0106383	0	72.9049	1.47535e-16	1099	2.50184e-09	-0.825721	-8.64748	0.0954868	2.23743e-15	-0.872943	-5.954	0.146615	8.87694e-07	-0.744924	-6.12004	0.121719	8.6325e-09	-0.336518	-1.82209	0.184688	0.0700383	ENSG00000198468.7	chr1_212896078_C_T_b38	37990	134	167	0.413366	1.09e-32	1.05	0.0695905	C	T
rs190382447:64718484:A:G	7	64718484	-	-	-	ENSG00000234585	CCT6P3	64498732	64535091	183393	transcribed_unprocessed_pseudogene	A	G	0.455882	0.046729	G	0.224138	0.0744681	1	73.5602	1.06317e-16	1527	2.50499e-09	-0.734827	-8.46108	0.0868479	7.17008e-15	-0.625441	-3.24206	0.192915	0.00260737	-0.788325	-7.94036	0.0992807	5.56041e-13	0.173375	0.883934	0.19614	0.377867	-	-	-	-	-	-	-	-	-	-	-
12:75841151:AT:A	12	75841151	-	-	-	ENSG00000180481	GLIPR1L2	75784869	75826468	14683	protein_coding	A	AT	0.411215	0	AT	0.537634	0.0106383	1	73.1651	1.29541e-16	1255	2.50852e-09	-0.700661	-8.36386	0.0837724	1.31066e-14	-0.606774	-3.32079	0.18272	0.0021075	-0.75626	-7.88273	0.0959389	7.6673e-13	0.395945	2.0331	0.19475	0.0434561	-	-	-	-	-	-	-	-	-	-	-
12:75818684:A:G	12	75818684	-	-	-	ENSG00000180481	GLIPR1L2	75784869	75826468	0	protein_coding	G	A	0.411215	0	A	0.537634	0.0106383	1	73.1651	1.29541e-16	1255	2.50852e-09	-0.700661	-8.36386	0.0837724	1.31066e-14	-0.606774	-3.32079	0.18272	0.0021075	-0.75626	-7.88273	0.0959389	7.6673e-13	0.395945	2.0331	0.19475	0.0434561	-	-	-	-	-	-	-	-	-	-	-
12:75823526:A:G	12	75823526	-	-	-	ENSG00000180481	GLIPR1L2	75784869	75826468	0	protein_coding	G	A	0.411215	0	A	0.537634	0.0106383	1	73.1651	1.29541e-16	1255	2.50852e-09	-0.700661	-8.36386	0.0837724	1.31066e-14	-0.606774	-3.32079	0.18272	0.0021075	-0.75626	-7.88273	0.0959389	7.6673e-13	0.395945	2.0331	0.19475	0.0434561	-	-	-	-	-	-	-	-	-	-	-
12:75811563:T:A	12	75811563	-	-	-	ENSG00000180481	GLIPR1L2	75784869	75826468	0	protein_coding	A	T	0.411215	0	T	0.537634	0.0106383	1	73.1651	1.29541e-16	1255	2.50852e-09	-0.700661	-8.36386	0.0837724	1.31066e-14	-0.606774	-3.32079	0.18272	0.0021075	-0.75626	-7.88273	0.0959389	7.6673e-13	0.395945	2.0331	0.19475	0.0434561	-	-	-	-	-	-	-	-	-	-	-
12:75818013:G:T	12	75818013	-	-	-	ENSG00000180481	GLIPR1L2	75784869	75826468	0	protein_coding	T	G	0.411215	0	G	0.537634	0.0106383	1	73.1651	1.29541e-16	1255	2.50852e-09	-0.700661	-8.36386	0.0837724	1.31066e-14	-0.606774	-3.32079	0.18272	0.0021075	-0.75626	-7.88273	0.0959389	7.6673e-13	0.395945	2.0331	0.19475	0.0434561	-	-	-	-	-	-	-	-	-	-	-
rs7300308	12	75823983	ENSG00000180481	GLIPR1L2	0	ENSG00000180481	GLIPR1L2	75784869	75826468	0	protein_coding	T	G	0.411215	0	G	0.537634	0.0106383	1	73.1651	1.29541e-16	1255	2.50852e-09	-0.700661	-8.36386	0.0837724	1.31066e-14	-0.606774	-3.32079	0.18272	0.0021075	-0.75626	-7.88273	0.0959389	7.6673e-13	0.395945	2.0331	0.19475	0.0434561	ENSG00000180481.10	chr12_75430203_G_T_b38	39133	140	188	0.465347	4.29e-14	-0.54889	0.0662693	G	T
12:75818450:A:G	12	75818450	-	-	-	ENSG00000180481	GLIPR1L2	75784869	75826468	0	protein_coding	G	A	0.411215	0	A	0.537634	0.0106383	1	73.1651	1.29541e-16	1255	2.50852e-09	-0.700661	-8.36386	0.0837724	1.31066e-14	-0.606774	-3.32079	0.18272	0.0021075	-0.75626	-7.88273	0.0959389	7.6673e-13	0.395945	2.0331	0.19475	0.0434561	-	-	-	-	-	-	-	-	-	-	-
12:75836472:C:T	12	75836472	-	-	-	ENSG00000180481	GLIPR1L2	75784869	75826468	10004	protein_coding	T	C	0.411215	0	C	0.537634	0.0106383	1	73.1651	1.29541e-16	1255	2.50852e-09	-0.700661	-8.36386	0.0837724	1.31066e-14	-0.606774	-3.32079	0.18272	0.0021075	-0.75626	-7.88273	0.0959389	7.6673e-13	0.395945	2.0331	0.19475	0.0434561	-	-	-	-	-	-	-	-	-	-	-
12:75835342:C:G	12	75835342	-	-	-	ENSG00000180481	GLIPR1L2	75784869	75826468	8874	protein_coding	G	C	0.411215	0	C	0.537634	0.0106383	1	73.1651	1.29541e-16	1255	2.50852e-09	-0.700661	-8.36386	0.0837724	1.31066e-14	-0.606774	-3.32079	0.18272	0.0021075	-0.75626	-7.88273	0.0959389	7.6673e-13	0.395945	2.0331	0.19475	0.0434561	-	-	-	-	-	-	-	-	-	-	-
12:75837205:G:A	12	75837205	-	-	-	ENSG00000180481	GLIPR1L2	75784869	75826468	10737	protein_coding	A	G	0.411215	0	G	0.537634	0.0106383	1	73.1651	1.29541e-16	1255	2.50852e-09	-0.700661	-8.36386	0.0837724	1.31066e-14	-0.606774	-3.32079	0.18272	0.0021075	-0.75626	-7.88273	0.0959389	7.6673e-13	0.395945	2.0331	0.19475	0.0434561	-	-	-	-	-	-	-	-	-	-	-
rs34577522:64450927:G:GT	7	64450927	-	-	-	ENSG00000234585	CCT6P3	64498732	64535091	47805	transcribed_unprocessed_pseudogene	G	GT	0.573529	0.046729	GT	0.376344	0.0106383	1	73.5499	1.06865e-16	1527	2.51792e-09	0.747795	8.31078	0.0899789	1.81939e-14	0.682816	3.46794	0.196894	0.00140838	0.804451	7.84368	0.10256	9.52742e-13	-0.156485	-0.755608	0.207098	0.450835	-	-	-	-	-	-	-	-	-	-	-
rs55925547:43556807:T:C	17	43556807	ENSG00000225190	PLEKHM1	0	ENSG00000263503	MAPK8IP1P2	43678235	43679706	121428	processed_pseudogene	T	C	0.198113	0.00934579	C	0.130682	0.0638298	1	73.6744	1.00419e-16	1626	2.51942e-09	-0.852895	-8.28928	0.102891	2.0775e-14	-0.764661	-3.7089	0.206169	0.000718111	-0.925125	-7.7407	0.119514	1.68631e-12	0.370514	1.57781	0.234828	0.116299	ENSG00000263503.1	chr17_45479441_T_C_b38	-122899	83	94	0.232673	1.51e-16	0.924767	0.10028	T	C
12:124064537:A:G	12	124064537	-	-	-	ENSG00000111364	DDX55	124086624	124105490	22087	protein_coding	A	G	0.168224	0	G	0.269231	0.0319149	1	72.7087	1.62745e-16	1006	2.52622e-09	0.752073	8.72266	0.0862206	1.39471e-15	0.734123	2.84801	0.257768	0.00731677	0.748355	8.03726	0.0931108	3.23349e-13	0.111312	0.50888	0.21874	0.611436	-	-	-	-	-	-	-	-	-	-	-
12:124064998:A:G	12	124064998	-	-	-	ENSG00000111364	DDX55	124086624	124105490	21626	protein_coding	A	G	0.168224	0	G	0.269231	0.0319149	1	72.7087	1.62745e-16	1006	2.52622e-09	0.752073	8.72266	0.0862206	1.39471e-15	0.734123	2.84801	0.257768	0.00731677	0.748355	8.03726	0.0931108	3.23349e-13	0.111312	0.50888	0.21874	0.611436	-	-	-	-	-	-	-	-	-	-	-
12:124065116:A:G	12	124065116	-	-	-	ENSG00000111364	DDX55	124086624	124105490	21508	protein_coding	A	G	0.168224	0	G	0.269231	0.0319149	1	72.7087	1.62745e-16	1006	2.52622e-09	0.752073	8.72266	0.0862206	1.39471e-15	0.734123	2.84801	0.257768	0.00731677	0.748355	8.03726	0.0931108	3.23349e-13	0.111312	0.50888	0.21874	0.611436	-	-	-	-	-	-	-	-	-	-	-
rs62078364:40744908:A:G	17	40744908	ENSG00000141699	FAM134C	0	ENSG00000037042	TUBG2	40811302	40819024	66394	protein_coding	A	G	0.401869	0	G	0.218085	0	1	71.784	2.584e-16	634	2.52782e-09	-0.731856	-8.66682	0.0844434	1.98155e-15	-0.54479	-2.12195	0.256741	0.0409948	-0.721346	-8.20252	0.0879419	1.27613e-13	0.256201	1.26107	0.203162	0.208856	ENSG00000037042.8	chr17_42592890_A_G_b38	-66415	116	148	0.366337	1.91e-16	0.415741	0.0452697	A	G
rs4793253	17	40744320	ENSG00000141699	FAM134C	0	ENSG00000037042	TUBG2	40811302	40819024	66982	protein_coding	A	G	0.401869	0	G	0.218085	0	1	71.784	2.584e-16	634	2.52782e-09	-0.731856	-8.66682	0.0844434	1.98155e-15	-0.54479	-2.12195	0.256741	0.0409948	-0.721346	-8.20252	0.0879419	1.27613e-13	0.256201	1.26107	0.203162	0.208856	ENSG00000037042.8	chr17_42592302_A_G_b38	-67003	116	148	0.366337	1.91e-16	0.415741	0.0452697	A	G
rs4792992	17	40737117	ENSG00000141699	FAM134C	0	ENSG00000037042	TUBG2	40811302	40819024	74185	protein_coding	G	A	0.401869	0	A	0.218085	0	1	71.784	2.584e-16	634	2.52782e-09	-0.731856	-8.66682	0.0844434	1.98155e-15	-0.54479	-2.12195	0.256741	0.0409948	-0.721346	-8.20252	0.0879419	1.27613e-13	0.256201	1.26107	0.203162	0.208856	ENSG00000037042.8	chr17_42585099_G_A_b38	-74206	116	148	0.366337	1.91e-16	0.415741	0.0452697	G	A
rs8079855	17	40732698	ENSG00000141699	FAM134C	0	ENSG00000037042	TUBG2	40811302	40819024	78604	protein_coding	A	G	0.401869	0	G	0.218085	0	1	71.784	2.584e-16	634	2.52782e-09	-0.731856	-8.66682	0.0844434	1.98155e-15	-0.54479	-2.12195	0.256741	0.0409948	-0.721346	-8.20252	0.0879419	1.27613e-13	0.256201	1.26107	0.203162	0.208856	ENSG00000037042.8	chr17_42580680_A_G_b38	-78625	116	148	0.366337	1.91e-16	0.415741	0.0452697	A	G
rs7224577	17	40750648	ENSG00000141699	FAM134C	0	ENSG00000037042	TUBG2	40811302	40819024	60654	protein_coding	C	T	0.401869	0	T	0.218085	0	1	71.784	2.584e-16	634	2.52782e-09	-0.731856	-8.66682	0.0844434	1.98155e-15	-0.54479	-2.12195	0.256741	0.0409948	-0.721346	-8.20252	0.0879419	1.27613e-13	0.256201	1.26107	0.203162	0.208856	ENSG00000037042.8	chr17_42598630_C_T_b38	-60675	116	148	0.366337	1.91e-16	0.415741	0.0452697	C	T
rs4792906:40770091:A:G	17	40770091	ENSG00000131462	TUBG1	2839	ENSG00000037042	TUBG2	40811302	40819024	41211	protein_coding	A	G	0.401869	0	G	0.218085	0	1	71.784	2.584e-16	634	2.52782e-09	-0.731856	-8.66682	0.0844434	1.98155e-15	-0.54479	-2.12195	0.256741	0.0409948	-0.721346	-8.20252	0.0879419	1.27613e-13	0.256201	1.26107	0.203162	0.208856	ENSG00000037042.8	chr17_42618073_A_G_b38	-41232	116	148	0.366337	1.91e-16	0.415741	0.0452697	A	G
17:44339966:T:A	17	44339966	-	-	-	ENSG00000238083	LRRC37A2	44588877	44633016	248911	protein_coding	T	A	0.203883	0.0373832	A	0.0274725	0.0319149	0	73.0007	1.40636e-16	1165	2.52806e-09	-1.09863	-8.74295	0.125659	1.2273e-15	-1.17191	-3.57918	0.327423	0.00103401	-1.08329	-7.75823	0.13963	1.5304e-12	0.133872	0.476353	0.281034	0.634379	-	-	-	-	-	-	-	-	-	-	-
rs7475311:88434380:G:T	10	88434380	ENSG00000122367	LDB3	0	ENSG00000122375	OPN4	88414304	88426605	7775	protein_coding	G	T	0.132653	0.0841121	T	0.16129	0.0106383	1	73.3348	1.18999e-16	1378	2.53022e-09	0.728877	9.21034	0.0791368	6.25594e-17	0.543123	2.8561	0.190163	0.00716773	0.742655	8.07326	0.0919894	2.64213e-13	-0.141138	-0.715078	0.197375	0.475453	ENSG00000122375.11	chr10_86674623_G_T_b38	20066	57	60	0.148515	3.83e-17	-0.718973	0.0761176	G	T
rs934888:4462832:C:T	16	4462832	ENSG00000103426|ENSG00000262246	CORO7-PAM16|CORO7	0	ENSG00000262246	CORO7	4404543	4475706	0	protein_coding	T	C	0.231132	0.00934579	C	0.31383	0	1	73.5819	1.05169e-16	1562	2.53475e-09	0.639158	8.23083	0.0776542	2.97694e-14	0.645407	5.25067	0.122919	7.51195e-06	0.66067	6.78324	0.0973975	2.93135e-10	0.0543984	0.312432	0.174113	0.75506	ENSG00000262246.5	chr16_4412831_C_T_b38	-12874	88	103	0.25495	1.63e-13	0.305058	0.0378731	C	T
rs57674835:4464015:T:C	16	4464015	ENSG00000103426|ENSG00000262246	CORO7-PAM16|CORO7	0	ENSG00000262246	CORO7	4404543	4475706	0	protein_coding	C	T	0.231132	0.00934579	T	0.31383	0	1	73.5819	1.05169e-16	1562	2.53475e-09	0.639158	8.23083	0.0776542	2.97694e-14	0.645407	5.25067	0.122919	7.51195e-06	0.66067	6.78324	0.0973975	2.93135e-10	0.0543984	0.312432	0.174113	0.75506	ENSG00000262246.5	chr16_4414014_T_C_b38	-11691	88	103	0.25495	1.63e-13	0.305058	0.0378731	T	C
rs62062290:44099129:C:A	17	44099129	ENSG00000186868	MAPT	0	ENSG00000204650	LINC02210	43697694	43732522	366607	transcribed_unitary_pseudogene	C	A	0.216981	0.00934579	A	0.0425532	0	0	73.7672	9.58654e-17	1720	2.54423e-09	-1.03095	-8.59018	0.120015	3.20426e-15	-1.11606	-3.89655	0.286423	0.000420668	-1.03268	-7.65403	0.13492	2.7207e-12	0.193278	0.711698	0.271574	0.477539	ENSG00000204650.14	chr17_46021763_C_A_b38	401435	85	98	0.242574	4.81e-37	0.692786	0.0414915	C	A
rs10820610:106907819:G:A	9	106907819	ENSG00000136824	SMC2	4121	ENSG00000136824	SMC2	106856541	106903700	4119	protein_coding	A	G	0.447619	0.0186916	G	0.372222	0.0425532	1	73.63	1.02671e-16	1613	2.55533e-09	-0.597735	-8.06075	0.0741538	8.4249e-14	-0.402128	-2.32536	0.172932	0.0259744	-0.64583	-8.2597	0.0781904	9.23751e-14	0.271344	1.47776	0.183618	0.141153	ENSG00000136824.18	chr9_104145538_G_A_b38	51278	144	186	0.460396	1.61e-22	-0.48305	0.0423182	G	A
rs112857724:37521078:G:T	19	37521078	ENSG00000197050	ZNF420	0	ENSG00000226686	LINC01535	37742787	37756437	221709	lncRNA	G	T	0.357843	0.046729	T	0.314607	0.0531915	1	72.596	1.72182e-16	963	2.55847e-09	-0.741488	-8.57731	0.0864476	3.47278e-15	-0.883736	-3.89411	0.226942	0.000423622	-0.759794	-7.57838	0.100258	4.1233e-12	0.104274	0.496474	0.210029	0.620143	-	-	-	-	-	-	-	-	-	-	-
rs12889396:42264572:A:C	14	42264572	ENSG00000165379	LRFN5	0	ENSG00000165379	LRFN5	42076773	42373752	0	protein_coding	A	C	0.154206	0	C	0.111702	0	1	73.7833	9.50935e-17	1744	2.55896e-09	-1.0053	-8.21397	0.12239	3.30179e-14	-0.834731	-2.4347	0.342847	0.0201426	-1.0876	-8.23745	0.132031	1.04765e-13	0.23678	0.715785	0.330798	0.475017	-	-	-	-	-	-	-	-	-	-	-
rs12434724:42271197:T:A	14	42271197	ENSG00000165379	LRFN5	0	ENSG00000165379	LRFN5	42076773	42373752	0	protein_coding	T	A	0.154206	0	A	0.111702	0	1	73.7833	9.50935e-17	1744	2.55896e-09	-1.0053	-8.21397	0.12239	3.30179e-14	-0.834731	-2.4347	0.342847	0.0201426	-1.0876	-8.23745	0.132031	1.04765e-13	0.23678	0.715785	0.330798	0.475017	ENSG00000165379.13	chr14_41801994_T_A_b38	194424	55	59	0.14604	0.729952	-0.0213508	0.0617454	T	A
rs12884531:42272616:A:G	14	42272616	ENSG00000165379	LRFN5	0	ENSG00000165379	LRFN5	42076773	42373752	0	protein_coding	A	G	0.154206	0	G	0.111702	0	1	73.7833	9.50935e-17	1744	2.55896e-09	-1.0053	-8.21397	0.12239	3.30179e-14	-0.834731	-2.4347	0.342847	0.0201426	-1.0876	-8.23745	0.132031	1.04765e-13	0.23678	0.715785	0.330798	0.475017	ENSG00000165379.13	chr14_41803413_A_G_b38	195843	55	59	0.14604	0.729952	-0.0213508	0.0617454	A	G
rs35963043:42257016:T:C	14	42257016	ENSG00000165379	LRFN5	0	ENSG00000165379	LRFN5	42076773	42373752	0	protein_coding	T	C	0.154206	0	C	0.111702	0	1	73.7833	9.50935e-17	1744	2.55896e-09	-1.0053	-8.21397	0.12239	3.30179e-14	-0.834731	-2.4347	0.342847	0.0201426	-1.0876	-8.23745	0.132031	1.04765e-13	0.23678	0.715785	0.330798	0.475017	ENSG00000165379.13	chr14_41787813_T_C_b38	180243	55	59	0.14604	0.729952	-0.0213508	0.0617454	T	C
rs34543976:42252132:T:C	14	42252132	ENSG00000165379	LRFN5	0	ENSG00000165379	LRFN5	42076773	42373752	0	protein_coding	T	C	0.154206	0	C	0.111702	0	1	73.7833	9.50935e-17	1744	2.55896e-09	-1.0053	-8.21397	0.12239	3.30179e-14	-0.834731	-2.4347	0.342847	0.0201426	-1.0876	-8.23745	0.132031	1.04765e-13	0.23678	0.715785	0.330798	0.475017	ENSG00000165379.13	chr14_41782929_T_C_b38	175359	55	59	0.14604	0.729952	-0.0213508	0.0617454	T	C
rs34512536:42262452:G:A	14	42262452	ENSG00000165379	LRFN5	0	ENSG00000165379	LRFN5	42076773	42373752	0	protein_coding	G	A	0.154206	0	A	0.111702	0	1	73.7833	9.50935e-17	1744	2.55896e-09	-1.0053	-8.21397	0.12239	3.30179e-14	-0.834731	-2.4347	0.342847	0.0201426	-1.0876	-8.23745	0.132031	1.04765e-13	0.23678	0.715785	0.330798	0.475017	ENSG00000165379.13	chr14_41793249_G_A_b38	185679	55	59	0.14604	0.729952	-0.0213508	0.0617454	G	A
rs146000173:42266154:ATCCTT:A	14	42266154	-	-	-	ENSG00000165379	LRFN5	42076773	42373752	0	protein_coding	ATCCTT	A	0.154206	0	A	0.111702	0	1	73.7833	9.50935e-17	1744	2.55896e-09	-1.0053	-8.21397	0.12239	3.30179e-14	-0.834731	-2.4347	0.342847	0.0201426	-1.0876	-8.23745	0.132031	1.04765e-13	0.23678	0.715785	0.330798	0.475017	-	-	-	-	-	-	-	-	-	-	-
rs17781427:42271225:A:T	14	42271225	ENSG00000165379	LRFN5	0	ENSG00000165379	LRFN5	42076773	42373752	0	protein_coding	A	T	0.154206	0	T	0.111702	0	1	73.7833	9.50935e-17	1744	2.55896e-09	-1.0053	-8.21397	0.12239	3.30179e-14	-0.834731	-2.4347	0.342847	0.0201426	-1.0876	-8.23745	0.132031	1.04765e-13	0.23678	0.715785	0.330798	0.475017	ENSG00000165379.13	chr14_41802022_A_T_b38	194452	55	59	0.14604	0.729952	-0.0213508	0.0617454	A	T
rs2023562	14	42270916	ENSG00000165379	LRFN5	0	ENSG00000165379	LRFN5	42076773	42373752	0	protein_coding	A	G	0.154206	0	G	0.111702	0	1	73.7833	9.50935e-17	1744	2.55896e-09	-1.0053	-8.21397	0.12239	3.30179e-14	-0.834731	-2.4347	0.342847	0.0201426	-1.0876	-8.23745	0.132031	1.04765e-13	0.23678	0.715785	0.330798	0.475017	ENSG00000165379.13	chr14_41801713_A_G_b38	194143	55	59	0.14604	0.729952	-0.0213508	0.0617454	A	G
rs17181699:42260668:T:C	14	42260668	ENSG00000165379	LRFN5	0	ENSG00000165379	LRFN5	42076773	42373752	0	protein_coding	T	C	0.154206	0	C	0.111702	0	1	73.7833	9.50935e-17	1744	2.55896e-09	-1.0053	-8.21397	0.12239	3.30179e-14	-0.834731	-2.4347	0.342847	0.0201426	-1.0876	-8.23745	0.132031	1.04765e-13	0.23678	0.715785	0.330798	0.475017	ENSG00000165379.13	chr14_41791465_T_C_b38	183895	55	59	0.14604	0.729952	-0.0213508	0.0617454	T	C
rs72668845:42258047:T:A	14	42258047	ENSG00000165379	LRFN5	0	ENSG00000165379	LRFN5	42076773	42373752	0	protein_coding	T	A	0.154206	0	A	0.111702	0	1	73.7833	9.50935e-17	1744	2.55896e-09	-1.0053	-8.21397	0.12239	3.30179e-14	-0.834731	-2.4347	0.342847	0.0201426	-1.0876	-8.23745	0.132031	1.04765e-13	0.23678	0.715785	0.330798	0.475017	ENSG00000165379.13	chr14_41788844_T_A_b38	181274	55	59	0.14604	0.729952	-0.0213508	0.0617454	T	A
rs8067584:67165184:G:A	17	67165184	ENSG00000154263	ABCA10	0	ENSG00000154262	ABCA6	67074843	67138036	27148	protein_coding	G	A	0.649533	0	A	0.303191	0	1	73.4387	1.12979e-16	1468	2.55912e-09	-0.541799	-8.47589	0.0639224	6.53889e-15	-0.637631	-5.29705	0.120375	6.52617e-06	-0.505888	-6.73646	0.0750971	3.74219e-10	0.0469198	0.34113	0.137542	0.733388	ENSG00000154262.12	chr17_69169043_G_A_b38	27155	127	161	0.398515	3.79e-08	0.383562	0.066397	G	A
rs2271620	1	48429039	-	-	-	ENSG00000122432	SPATA1	84971983	85031877	36542944	protein_coding	G	T	0.221698	0.00934579	T	0.198925	0.0106383	1	73.2949	1.21397e-16	1367	2.5606e-09	0.811643	8.82144	0.0920079	7.47623e-16	0.712876	4.65343	0.153194	4.54909e-05	0.852996	7.18613	0.1187	3.46607e-11	0.133358	0.678883	0.196437	0.498051	ENSG00000122432.17	chr1_84506416_G_T_b38	-240	64	67	0.165842	1.46e-10	-0.587113	0.0857146	G	T
rs3776437:6609088:C:A	5	6609088	ENSG00000037474	NSUN2	0	ENSG00000037474	NSUN2	6599352	6633404	0	protein_coding	C	A	0.575	0.0654206	A	0.326087	0.0212766	1	74.02	8.44825e-17	1965	2.56151e-09	0.629135	8.75318	0.0718751	1.15066e-15	0.469708	2.91923	0.160901	0.00609874	0.690395	8.09309	0.0853067	2.36368e-13	-0.0639441	-0.392203	0.163038	0.695355	ENSG00000037474.14	chr5_6608975_C_A_b38	-24316	142	188	0.465347	1.91e-14	-0.57581	0.0683905	C	A
rs1638628:27604229:T:G	10	27604229	ENSG00000200369	RNU6-666P	74	ENSG00000230445	LRRC37A6P	27535279	27548384	55845	transcribed_processed_pseudogene	T	G	0.438144	0.0934579	G	0.339286	0.106383	0	73.5246	1.08225e-16	1534	2.56165e-09	-0.743019	-8.58862	0.086512	3.23552e-15	-0.913063	-5.59568	0.163173	2.63526e-06	-0.69217	-6.49715	0.106534	1.28848e-09	-0.246985	-1.22437	0.201724	0.222353	ENSG00000230445.4	chr10_27315300_T_G_b38	55845	130	160	0.39604	7.69e-07	0.287009	0.0557967	T	G
rs4879779:34366134:A:C	9	34366134	ENSG00000164976	KIAA1161	534	ENSG00000164978	NUDT2	34329504	34343709	22425	protein_coding	C	A	0.206731	0.0280374	A	0.407609	0.0212766	1	73.0994	1.33862e-16	1242	2.56534e-09	0.521175	8.62715	0.060411	2.54171e-15	0.49062	3.25491	0.150732	0.00251866	0.539542	7.90601	0.0682445	6.73471e-13	-0.00617733	-0.0442338	0.139652	0.964765	ENSG00000164978.17	chr9_34366136_A_C_b38	36630	79	93	0.230198	9.75e-15	0.48968	0.0573903	A	C
rs2128935:74573736:T:A	1	74573736	ENSG00000162620	LRRIQ3	0	ENSG00000254685	FPGT	74663896	74699770	90160	protein_coding	T	A	0.561321	0.00934579	A	0.36413	0.0212766	1	72.586	1.73046e-16	962	2.56863e-09	0.644016	8.08244	0.0796809	7.38218e-14	0.50587	2.97925	0.169798	0.00522297	0.705738	7.98185	0.0884178	4.4097e-13	-0.187059	-1.0211	0.183194	0.308528	ENSG00000254685.6	chr1_74108052_T_A_b38	-90160	151	201	0.497525	0.668045	-0.0182137	0.042395	T	A
rs11728530:44794111:G:T	4	44794111	ENSG00000249729	RP11-55C6.1	48286	ENSG00000272936	AC096586.1	44706422	44706982	87129	lncRNA	G	T	0.266355	0	T	0.228723	0	1	73.4987	1.09638e-16	1519	2.56971e-09	-0.85083	-9.12878	0.093203	1.05605e-16	-0.746954	-3.40192	0.219568	0.00168894	-0.831134	-7.86928	0.105617	8.26306e-13	-0.192482	-0.830995	0.231628	0.407036	-	-	-	-	-	-	-	-	-	-	-
rs7675035:44764783:A:G	4	44764783	ENSG00000163281	GNPDA2	36171	ENSG00000272936	AC096586.1	44706422	44706982	57801	lncRNA	A	G	0.266355	0	G	0.228723	0	1	73.4987	1.09638e-16	1519	2.56971e-09	-0.85083	-9.12878	0.093203	1.05605e-16	-0.746954	-3.40192	0.219568	0.00168894	-0.831134	-7.86928	0.105617	8.26306e-13	-0.192482	-0.830995	0.231628	0.407036	-	-	-	-	-	-	-	-	-	-	-
rs12639624	4	44801988	ENSG00000249729	RP11-55C6.1	40409	ENSG00000272936	AC096586.1	44706422	44706982	95006	lncRNA	A	G	0.266355	0	G	0.228723	0	1	73.4987	1.09638e-16	1519	2.56971e-09	-0.85083	-9.12878	0.093203	1.05605e-16	-0.746954	-3.40192	0.219568	0.00168894	-0.831134	-7.86928	0.105617	8.26306e-13	-0.192482	-0.830995	0.231628	0.407036	-	-	-	-	-	-	-	-	-	-	-
rs11729736:44778190:T:C	4	44778190	ENSG00000163281	GNPDA2	49578	ENSG00000272936	AC096586.1	44706422	44706982	71208	lncRNA	T	C	0.266355	0	C	0.228723	0	1	73.4987	1.09638e-16	1519	2.56971e-09	-0.85083	-9.12878	0.093203	1.05605e-16	-0.746954	-3.40192	0.219568	0.00168894	-0.831134	-7.86928	0.105617	8.26306e-13	-0.192482	-0.830995	0.231628	0.407036	-	-	-	-	-	-	-	-	-	-	-
rs6816989:44791911:T:C	4	44791911	ENSG00000249729	RP11-55C6.1	50486	ENSG00000272936	AC096586.1	44706422	44706982	84929	lncRNA	T	C	0.266355	0	C	0.228723	0	1	73.4987	1.09638e-16	1519	2.56971e-09	-0.85083	-9.12878	0.093203	1.05605e-16	-0.746954	-3.40192	0.219568	0.00168894	-0.831134	-7.86928	0.105617	8.26306e-13	-0.192482	-0.830995	0.231628	0.407036	-	-	-	-	-	-	-	-	-	-	-
rs12639682:44811032:C:T	4	44811032	ENSG00000249729	RP11-55C6.1	31365	ENSG00000272936	AC096586.1	44706422	44706982	104050	lncRNA	C	T	0.266355	0	T	0.228723	0	1	73.4987	1.09638e-16	1519	2.56971e-09	-0.85083	-9.12878	0.093203	1.05605e-16	-0.746954	-3.40192	0.219568	0.00168894	-0.831134	-7.86928	0.105617	8.26306e-13	-0.192482	-0.830995	0.231628	0.407036	-	-	-	-	-	-	-	-	-	-	-
rs16857479:44770720:T:C	4	44770720	ENSG00000163281	GNPDA2	42108	ENSG00000272936	AC096586.1	44706422	44706982	63738	lncRNA	T	C	0.266355	0	C	0.228723	0	1	73.4987	1.09638e-16	1519	2.56971e-09	-0.85083	-9.12878	0.093203	1.05605e-16	-0.746954	-3.40192	0.219568	0.00168894	-0.831134	-7.86928	0.105617	8.26306e-13	-0.192482	-0.830995	0.231628	0.407036	-	-	-	-	-	-	-	-	-	-	-
rs57068467:44806404:C:T	4	44806404	ENSG00000249729	RP11-55C6.1	35993	ENSG00000272936	AC096586.1	44706422	44706982	99422	lncRNA	C	T	0.266355	0	T	0.228723	0	1	73.4987	1.09638e-16	1519	2.56971e-09	-0.85083	-9.12878	0.093203	1.05605e-16	-0.746954	-3.40192	0.219568	0.00168894	-0.831134	-7.86928	0.105617	8.26306e-13	-0.192482	-0.830995	0.231628	0.407036	-	-	-	-	-	-	-	-	-	-	-
rs36047545:44795072:G:A	4	44795072	ENSG00000249729	RP11-55C6.1	47325	ENSG00000272936	AC096586.1	44706422	44706982	88090	lncRNA	G	A	0.266355	0	A	0.228723	0	1	73.4987	1.09638e-16	1519	2.56971e-09	-0.85083	-9.12878	0.093203	1.05605e-16	-0.746954	-3.40192	0.219568	0.00168894	-0.831134	-7.86928	0.105617	8.26306e-13	-0.192482	-0.830995	0.231628	0.407036	-	-	-	-	-	-	-	-	-	-	-
rs7683933:44798080:T:C	4	44798080	ENSG00000249729	RP11-55C6.1	44317	ENSG00000272936	AC096586.1	44706422	44706982	91098	lncRNA	T	C	0.266355	0	C	0.228723	0	1	73.4987	1.09638e-16	1519	2.56971e-09	-0.85083	-9.12878	0.093203	1.05605e-16	-0.746954	-3.40192	0.219568	0.00168894	-0.831134	-7.86928	0.105617	8.26306e-13	-0.192482	-0.830995	0.231628	0.407036	-	-	-	-	-	-	-	-	-	-	-
rs55793500:43479748:T:C	17	43479748	ENSG00000159314	ARHGAP27	0	ENSG00000263503	MAPK8IP1P2	43678235	43679706	198487	processed_pseudogene	T	C	0.193396	0.00934579	C	0.0898876	0.0531915	1	73.6277	1.02788e-16	1626	2.57886e-09	-0.920519	-8.4897	0.108428	6.00013e-15	-0.89648	-4.05093	0.221302	0.000269359	-0.947595	-7.56424	0.125273	4.45585e-12	0.247623	0.964009	0.256868	0.336287	ENSG00000263503.1	chr17_45402382_T_C_b38	-199958	81	91	0.225248	1.33e-18	0.992412	0.0993613	T	C
rs4970775:110271429:T:G	1	110271429	ENSG00000134201|ENSG00000241720	GSTM5|RP4-735C1.4	0	ENSG00000134201	GSTM5	110254402	110318050	0	protein_coding	G	T	0.355	0.0654206	T	0.162921	0.0531915	1	73.0208	1.39233e-16	1202	2.58233e-09	-0.840921	-8.55633	0.0982805	3.95955e-15	-0.768394	-3.0281	0.253755	0.00459915	-0.872431	-7.99071	0.109181	4.19667e-13	0.0250179	0.103151	0.242536	0.917953	-	-	-	-	-	-	-	-	-	-	-
rs9270621:32565283:G:A	6	32565283	ENSG00000196126	HLA-DRB1	7658	ENSG00000198502	HLA-DRB5	32485130	32498064	67219	protein_coding	G	A	0.363636	0.0747664	A	0.577381	0.106383	0	74.2887	7.38601e-17	5052	2.58391e-09	0.723095	8.70168	0.0830983	1.59163e-15	0.768513	3.68266	0.208685	0.000773349	0.735521	7.79274	0.0943855	1.26413e-12	0.00574363	0.0293433	0.195739	0.976622	ENSG00000198502.5	chr6_32597506_G_A_b38	67219	131	157	0.388614	1.93e-07	-0.484242	0.0890143	G	A
rs2173750	16	77409086	ENSG00000140873	ADAMTS18	0	ENSG00000140873	ADAMTS18	77281710	77468931	0	protein_coding	T	C	0.481308	0	C	0.287234	0	1	74.2791	7.42172e-17	3008	2.5964e-09	0.737595	8.66563	0.0851174	1.99648e-15	0.899992	5.75704	0.156329	1.61408e-06	0.687494	6.4137	0.107191	1.97271e-09	0.269912	1.44905	0.186268	0.148998	ENSG00000140873.15	chr16_77375189_T_C_b38	-59925	137	181	0.44802	1.27e-14	-0.67146	0.0791043	T	C
rs1063355	6	32627714	ENSG00000179344|ENSG00000223534|ENSG00000241287	HLA-DQB1|HLA-DQB1-AS1|XXbac-BPG254F23.6	0	ENSG00000179344	HLA-DQB1	32627244	32636160	0	protein_coding	G	T	0.429293	0.0747664	T	0.473118	0.0106383	1	74.2712	7.45115e-17	5530	2.6067e-09	-0.712131	-8.69612	0.0818906	1.64828e-15	-0.55825	-3.22461	0.173121	0.00273249	-0.782101	-7.99206	0.0978598	4.16503e-13	0.264967	1.47671	0.179431	0.141437	ENSG00000179344.16	chr6_32659937_T_G_b38	-8446	129	158	0.391089	1.02e-35	-0.859813	0.0530629	T	G
rs28416808:44021218:C:T	17	44021218	ENSG00000186868	MAPT	0	ENSG00000204650	LINC02210	43697694	43732522	288696	transcribed_unitary_pseudogene	C	T	0.219626	0	T	0.0555556	0.0425532	1	73.7138	9.84573e-17	1720	2.61302e-09	-1.00397	-8.55423	0.117365	4.01195e-15	-1.11606	-3.89655	0.286423	0.000420668	-1.00672	-7.65054	0.131589	2.77344e-12	0.183065	0.674628	0.271357	0.500745	ENSG00000204650.14	chr17_45943852_C_T_b38	323524	85	98	0.242574	4.81e-37	0.692786	0.0414915	C	T
rs201065329:98954278:AC:A	4	98954278	-	-	-	ENSG00000163116	STPG2	98105244	99064627	0	protein_coding	AC	A	0.357143	0.0841121	A	0.424731	0.0106383	1	74.1541	7.90036e-17	2157	2.62944e-09	0.601646	8.93056	0.0673693	3.74246e-16	0.60058	3.97685	0.151019	0.000333808	0.610414	7.63798	0.0799183	2.97195e-12	0.0759858	0.462364	0.164342	0.644358	-	-	-	-	-	-	-	-	-	-	-
rs138531934:98954276:AC:A	4	98954276	-	-	-	ENSG00000163116	STPG2	98105244	99064627	0	protein_coding	AC	A	0.357143	0.0841121	A	0.424731	0.0106383	1	74.1541	7.90036e-17	2157	2.62944e-09	0.601646	8.93056	0.0673693	3.74246e-16	0.60058	3.97685	0.151019	0.000333808	0.610414	7.63798	0.0799183	2.97195e-12	0.0759858	0.462364	0.164342	0.644358	-	-	-	-	-	-	-	-	-	-	-
rs3120072:20918245:T:C	14	20918245	ENSG00000092094	OSGEP	0	ENSG00000092094	OSGEP	20914560	20923248	0	protein_coding	C	T	0.423077	0.0280374	T	0.340426	0	1	73.8531	9.18338e-17	1877	2.6597e-09	0.585684	8.60223	0.068085	2.97124e-15	0.652953	4.48182	0.145689	7.58903e-05	0.591428	7.33256	0.0806578	1.57425e-11	-0.0149033	-0.0999371	0.149127	0.920501	ENSG00000092094.10	chr14_20450086_T_C_b38	-5019	139	173	0.428218	2.42e-26	0.588638	0.0460172	T	C
rs8015086:20918113:A:G	14	20918113	ENSG00000092094	OSGEP	0	ENSG00000092094	OSGEP	20914560	20923248	0	protein_coding	G	A	0.423077	0.0280374	A	0.340426	0	1	73.8531	9.18338e-17	1877	2.6597e-09	0.585684	8.60223	0.068085	2.97124e-15	0.652953	4.48182	0.145689	7.58903e-05	0.591428	7.33256	0.0806578	1.57425e-11	-0.0149033	-0.0999371	0.149127	0.920501	ENSG00000092094.10	chr14_20449954_A_G_b38	-5151	139	173	0.428218	2.42e-26	0.588638	0.0460172	A	G
rs3129757:32584609:A:C	6	32584609	ENSG00000196735	HLA-DQA1	11347	ENSG00000198502	HLA-DRB5	32485130	32498064	86545	protein_coding	C	A	0.116822	0	A	0.132979	0	1	74.2243	7.62777e-17	5052	2.66848e-09	-1.01167	-8.9437	0.113115	3.44244e-16	-0.976625	-5.05504	0.193198	1.35846e-05	-1.05757	-6.97645	0.151592	1.06028e-10	0.0281772	0.119877	0.235051	0.904709	ENSG00000198502.5	chr6_32616832_A_C_b38	86545	50	52	0.128713	1.2e-23	-1.11999	0.0947399	A	C
rs9271366	6	32586854	ENSG00000196735	HLA-DQA1	9102	ENSG00000198502	HLA-DRB5	32485130	32498064	88790	protein_coding	A	G	0.116822	0	G	0.132979	0	1	74.2243	7.62777e-17	5052	2.66848e-09	-1.01167	-8.9437	0.113115	3.44244e-16	-0.976625	-5.05504	0.193198	1.35846e-05	-1.05757	-6.97645	0.151592	1.06028e-10	0.0281772	0.119877	0.235051	0.904709	ENSG00000198502.5	chr6_32619077_G_A_b38	88790	50	52	0.128713	1.2e-23	-1.11999	0.0947399	G	A
rs372479352:32590362:TC:T	6	32590362	-	-	-	ENSG00000198502	HLA-DRB5	32485130	32498064	92298	protein_coding	T	TC	0.116822	0	TC	0.132979	0	1	74.2243	7.62777e-17	5052	2.66848e-09	-1.01167	-8.9437	0.113115	3.44244e-16	-0.976625	-5.05504	0.193198	1.35846e-05	-1.05757	-6.97645	0.151592	1.06028e-10	0.0281772	0.119877	0.235051	0.904709	-	-	-	-	-	-	-	-	-	-	-
rs9271354:32584066:C:T	6	32584066	ENSG00000196735	HLA-DQA1	11890	ENSG00000198502	HLA-DRB5	32485130	32498064	86002	protein_coding	T	C	0.116822	0	C	0.132979	0	1	74.2243	7.62777e-17	5052	2.66848e-09	-1.01167	-8.9437	0.113115	3.44244e-16	-0.976625	-5.05504	0.193198	1.35846e-05	-1.05757	-6.97645	0.151592	1.06028e-10	0.0281772	0.119877	0.235051	0.904709	ENSG00000198502.5	chr6_32616289_C_T_b38	86002	50	52	0.128713	1.2e-23	-1.11999	0.0947399	C	T
rs9271353:32584014:T:C	6	32584014	ENSG00000196735	HLA-DQA1	11942	ENSG00000198502	HLA-DRB5	32485130	32498064	85950	protein_coding	C	T	0.116822	0	T	0.132979	0	1	74.2243	7.62777e-17	5052	2.66848e-09	-1.01167	-8.9437	0.113115	3.44244e-16	-0.976625	-5.05504	0.193198	1.35846e-05	-1.05757	-6.97645	0.151592	1.06028e-10	0.0281772	0.119877	0.235051	0.904709	ENSG00000198502.5	chr6_32616237_T_C_b38	85950	50	52	0.128713	1.2e-23	-1.11999	0.0947399	T	C
rs9271413:32587768:G:A	6	32587768	ENSG00000196735	HLA-DQA1	8188	ENSG00000198502	HLA-DRB5	32485130	32498064	89704	protein_coding	A	G	0.116822	0	G	0.132979	0	1	74.2243	7.62777e-17	5052	2.66848e-09	-1.01167	-8.9437	0.113115	3.44244e-16	-0.976625	-5.05504	0.193198	1.35846e-05	-1.05757	-6.97645	0.151592	1.06028e-10	0.0281772	0.119877	0.235051	0.904709	ENSG00000198502.5	chr6_32619991_G_A_b38	89704	50	52	0.128713	1.2e-23	-1.11999	0.0947399	G	A
rs9271347:32583543:A:G	6	32583543	ENSG00000196735	HLA-DQA1	12413	ENSG00000198502	HLA-DRB5	32485130	32498064	85479	protein_coding	G	A	0.116822	0	A	0.132979	0	1	74.2243	7.62777e-17	5052	2.66848e-09	-1.01167	-8.9437	0.113115	3.44244e-16	-0.976625	-5.05504	0.193198	1.35846e-05	-1.05757	-6.97645	0.151592	1.06028e-10	0.0281772	0.119877	0.235051	0.904709	ENSG00000198502.5	chr6_32615766_A_G_b38	85479	50	52	0.128713	1.2e-23	-1.11999	0.0947399	A	G
rs9271351:32583860:C:G	6	32583860	ENSG00000196735	HLA-DQA1	12096	ENSG00000198502	HLA-DRB5	32485130	32498064	85796	protein_coding	G	C	0.116822	0	C	0.132979	0	1	74.2243	7.62777e-17	5052	2.66848e-09	-1.01167	-8.9437	0.113115	3.44244e-16	-0.976625	-5.05504	0.193198	1.35846e-05	-1.05757	-6.97645	0.151592	1.06028e-10	0.0281772	0.119877	0.235051	0.904709	ENSG00000198502.5	chr6_32616083_C_G_b38	85796	50	52	0.128713	1.2e-23	-1.11999	0.0947399	C	G
rs3767773:117604616:G:A	1	117604616	ENSG00000116830	TTF2	0	ENSG00000116830	TTF2	117602948	117650075	0	protein_coding	G	A	0.0432692	0.0280374	A	0.179775	0.0531915	0	73.2004	1.2727e-16	1359	2.66877e-09	-0.890195	-8.48105	0.104963	6.33247e-15	-0.938975	-3.75367	0.250148	0.000632561	-0.899617	-7.68833	0.117011	2.25202e-12	0.10482	0.464297	0.22576	0.642975	ENSG00000116830.11	chr1_117061994_G_A_b38	1691	22	23	0.0569307	3.85e-21	1.15393	0.10571	G	A
rs62405584:32504801:T:C	6	32504801	ENSG00000198502	HLA-DRB5	6737	ENSG00000198502	HLA-DRB5	32485130	32498064	6737	protein_coding	C	T	0.110526	0.11215	T	0.117978	0.0531915	0	74.2192	7.64707e-17	5052	2.67523e-09	-1.00114	-8.74591	0.114469	1.20462e-15	-0.938407	-4.9232	0.190609	2.02273e-05	-1.07124	-7.06975	0.151525	6.45878e-11	0.0648555	0.271472	0.238903	0.786327	ENSG00000198502.5	chr6_32537024_T_C_b38	6737	57	64	0.158416	1.56e-28	-1.02973	0.0758224	T	C
rs8067056:44083948:T:C	17	44083948	ENSG00000186868	MAPT	0	ENSG00000263503	MAPK8IP1P2	43678235	43679706	404242	processed_pseudogene	T	C	0.387255	0.046729	C	0.168478	0.0212766	1	73.5496	1.06882e-16	1626	2.68157e-09	-0.748552	-8.80988	0.0849673	8.0435e-16	-0.569592	-3.07363	0.185316	0.00408158	-0.804657	-8.0064	0.100502	3.84384e-13	0.25751	1.38108	0.186456	0.168903	ENSG00000263503.1	chr17_46006582_T_C_b38	404242	127	161	0.398515	1.22e-12	0.717484	0.0930954	T	C
rs2316763:43895530:C:T	17	43895530	ENSG00000120088	CRHR1	0	ENSG00000204650	LINC02210	43697694	43732522	163008	transcribed_unitary_pseudogene	C	T	0.219626	0	T	0.0430108	0.0106383	0	73.6615	1.01069e-16	1720	2.68233e-09	-1.03056	-8.60417	0.119774	2.93546e-15	-1.11606	-3.89655	0.286423	0.000420668	-1.02985	-7.64712	0.134671	2.8262e-12	0.185505	0.684527	0.270998	0.49449	ENSG00000204650.14	chr17_45818164_C_T_b38	197836	85	98	0.242574	4.81e-37	0.692786	0.0414915	C	T
rs10789387	1	218988382	-	-	-	ENSG00000254685	FPGT	74663896	74699770	144288612	protein_coding	G	A	0.561321	0.00934579	A	0.365591	0.0106383	1	72.4922	1.8135e-16	962	2.6919e-09	0.642999	8.068	0.0796974	8.06098e-14	0.50587	2.97925	0.169798	0.00522297	0.705313	7.97598	0.0884296	4.55697e-13	-0.186228	-1.01602	0.183292	0.310933	ENSG00000254685.6	chr1_74094727_G_A_b38	-103485	151	200	0.49505	0.685618	-0.0173176	0.0427028	G	A
rs11210404:74538252:G:A	1	74538252	ENSG00000162620	LRRIQ3	0	ENSG00000254685	FPGT	74663896	74699770	125644	protein_coding	G	A	0.561321	0.00934579	A	0.365591	0.0106383	1	72.4922	1.8135e-16	962	2.6919e-09	0.642999	8.068	0.0796974	8.06098e-14	0.50587	2.97925	0.169798	0.00522297	0.705313	7.97598	0.0884296	4.55697e-13	-0.186228	-1.01602	0.183292	0.310933	ENSG00000254685.6	chr1_74072568_G_A_b38	-125644	151	200	0.49505	0.685618	-0.0173176	0.0427028	G	A
rs5775225:74542936:TTC:T	1	74542936	-	-	-	ENSG00000254685	FPGT	74663896	74699770	120960	protein_coding	TTC	T	0.561321	0.00934579	T	0.365591	0.0106383	1	72.4922	1.8135e-16	962	2.6919e-09	0.642999	8.068	0.0796974	8.06098e-14	0.50587	2.97925	0.169798	0.00522297	0.705313	7.97598	0.0884296	4.55697e-13	-0.186228	-1.01602	0.183292	0.310933	-	-	-	-	-	-	-	-	-	-	-
rs12122433:74562876:T:A	1	74562876	ENSG00000162620	LRRIQ3	0	ENSG00000254685	FPGT	74663896	74699770	101020	protein_coding	T	A	0.561321	0.00934579	A	0.365591	0.0106383	1	72.4922	1.8135e-16	962	2.6919e-09	0.642999	8.068	0.0796974	8.06098e-14	0.50587	2.97925	0.169798	0.00522297	0.705313	7.97598	0.0884296	4.55697e-13	-0.186228	-1.01602	0.183292	0.310933	ENSG00000254685.6	chr1_74097192_T_A_b38	-101020	151	200	0.49505	0.685618	-0.0173176	0.0427028	T	A
rs1984229:74532053:A:G	1	74532053	ENSG00000162620	LRRIQ3	0	ENSG00000254685	FPGT	74663896	74699770	131843	protein_coding	A	G	0.561321	0.00934579	G	0.365591	0.0106383	1	72.4922	1.8135e-16	962	2.6919e-09	0.642999	8.068	0.0796974	8.06098e-14	0.50587	2.97925	0.169798	0.00522297	0.705313	7.97598	0.0884296	4.55697e-13	-0.186228	-1.01602	0.183292	0.310933	ENSG00000254685.6	chr1_74066369_A_G_b38	-131843	151	200	0.49505	0.685618	-0.0173176	0.0427028	A	G
rs61792225:85526:C:T	4	85526	ENSG00000197701	ZNF595	0	ENSG00000250312	ZNF718	124383	196092	38857	protein_coding	C	T	0.15566	0.00934579	T	0.127778	0.0425532	1	72.1994	2.09939e-16	831	2.69191e-09	-1.0319	-8.57052	0.120401	3.62352e-15	-1.54032	-4.68693	0.328642	4.115e-05	-0.931395	-7.08746	0.131414	5.87675e-11	-0.341614	-1.06604	0.32045	0.287778	ENSG00000250312.6	chr4_85635_C_T_b38	-38845	54	56	0.138614	1.87e-15	0.85969	0.0976109	C	T
rs12668005:65909021:T:C	7	65909021	ENSG00000230189	GS1-124K5.2	0	ENSG00000226824	AC006001.2	66119525	66136510	210504	lncRNA	T	C	0.339623	0.00934579	C	0.231183	0.0106383	1	71.8752	2.46886e-16	707	2.69328e-09	0.763443	9.16391	0.0833097	8.42981e-17	0.672747	4.35125	0.15461	0.00011174	0.779952	7.27611	0.107194	2.13577e-11	-0.0575374	-0.313263	0.183671	0.75443	ENSG00000226824.6	chr7_66444034_T_C_b38	-210504	114	138	0.345	7.16e-24	-0.955758	0.080298	T	C
rs4819380:45560755:G:A	21	45560755	ENSG00000160221	C21orf33	0	ENSG00000160221	GATD3A	45553492	45629997	0	protein_coding	G	A	0.102804	0	A	0.11828	0.0106383	1	73.4109	1.1456e-16	1529	2.70275e-09	-1.15974	-8.9173	0.130055	4.07156e-16	-0.904617	-3.90307	0.23177	0.000412855	-1.23892	-7.62738	0.162431	3.15043e-12	0.230787	0.810409	0.284778	0.418735	-	-	-	-	-	-	-	-	-	-	-
rs35774726:74669082:T:TG	1	74669082	-	-	-	ENSG00000254685	FPGT	74663896	74699770	0	protein_coding	T	TG	0.528037	0	TG	0.263736	0.0319149	1	72.484	1.82097e-16	962	2.70299e-09	0.670127	8.16583	0.0820648	4.43546e-14	0.634944	3.31484	0.191546	0.00214186	0.707299	7.84193	0.0901945	9.62069e-13	-0.0761719	-0.398271	0.191256	0.690885	-	-	-	-	-	-	-	-	-	-	-
rs8070723	17	44081064	ENSG00000186868	MAPT	0	ENSG00000176681	LRRC37A	44370099	44415160	289035	protein_coding	A	G	0.219626	0	G	0.244565	0.0212766	1	73.2485	1.2425e-16	1413	2.70897e-09	-0.681556	-7.86708	0.086634	2.72078e-13	-0.314473	-1.23984	0.253641	0.223285	-0.806895	-8.46825	0.0952847	2.82549e-14	0.505602	2.3555	0.214647	0.0195336	ENSG00000176681.14	chr17_46003698_A_G_b38	-289035	91	105	0.259901	9.02e-08	0.586426	0.104734	A	G
rs8177968:155266335:C:T	1	155266335	ENSG00000143627	PKLR	0	ENSG00000163374	YY1AP1	155629234	155658791	362899	protein_coding	C	T	0.245192	0.0280374	T	0.48913	0.0212766	1	70.9628	3.89605e-16	451	2.71123e-09	-0.516098	-8.65109	0.059657	2.18735e-15	-0.601676	-4.16708	0.144388	0.000192018	-0.519313	-7.32108	0.0709339	1.6751e-11	-0.0452366	-0.359021	0.126	0.719985	ENSG00000163374.19	chr1_155296544_C_T_b38	-392230	98	118	0.292079	0.304247	-0.0558837	0.0542224	C	T
17:44339153:A:G	17	44339153	-	-	-	ENSG00000238083	LRRC37A2	44588877	44633016	249724	protein_coding	A	G	0.214286	0.0186916	G	0.0274725	0.0319149	0	72.8493	1.51698e-16	1165	2.72692e-09	-1.09672	-8.78861	0.124789	9.20061e-16	-1.20087	-3.80132	0.315909	0.000552401	-1.06619	-7.64194	0.139518	2.90784e-12	0.114028	0.419553	0.271785	0.675294	-	-	-	-	-	-	-	-	-	-	-
17:44339174:C:T	17	44339174	-	-	-	ENSG00000238083	LRRC37A2	44588877	44633016	249703	protein_coding	C	T	0.214286	0.0186916	T	0.0274725	0.0319149	0	72.8493	1.51698e-16	1165	2.72692e-09	-1.09672	-8.78861	0.124789	9.20061e-16	-1.20087	-3.80132	0.315909	0.000552401	-1.06619	-7.64194	0.139518	2.90784e-12	0.114028	0.419553	0.271785	0.675294	-	-	-	-	-	-	-	-	-	-	-
rs34991303:38197572:C:G	19	38197572	ENSG00000267552|ENSG00000198182	CTD-2528L19.4|ZNF607	0	ENSG00000196381	ZNF781	38158652	38183216	14356	protein_coding	G	C	0.382075	0.00934579	C	0.611702	0	1	72.4423	1.85931e-16	951	2.72833e-09	-0.644452	-8.60097	0.0749278	2.99481e-15	-0.803355	-5.0083	0.160405	1.56454e-05	-0.609786	-6.8818	0.0886085	1.74779e-10	-0.118782	-0.673382	0.176396	0.501536	ENSG00000196381.10	chr19_37706671_C_G_b38	27898	141	175	0.433168	1.17e-12	-0.298702	0.0387227	C	G
rs7904057:117925132:G:C	10	117925132	ENSG00000151892	GFRA1	0	ENSG00000151892	GFRA1	117816436	118032979	0	protein_coding	C	G	0.419048	0.0186916	G	0.505495	0.0319149	1	73.6453	1.01889e-16	1737	2.73082e-09	0.597842	8.33407	0.0717347	1.57573e-14	0.530717	2.11988	0.250353	0.0411806	0.612779	8.31573	0.0736891	6.72571e-14	-0.199116	-1.12219	0.177435	0.263222	ENSG00000151892.14	chr10_116165620_G_C_b38	-107847	131	161	0.398515	2.27e-16	0.524269	0.057263	G	C
rs4373337:86179406:A:G	6	86179406	ENSG00000135318	NT5E	0	ENSG00000203875	SNHG5	86360209	86388650	180803	lncRNA	G	A	0.352381	0.0186916	A	0.377778	0.0425532	1	72.6801	1.65091e-16	1073	2.73331e-09	0.665699	9.1857	0.0724713	7.32938e-17	0.651902	3.74397	0.17412	0.000650209	0.654403	7.65916	0.0854406	2.64484e-12	-0.0412026	-0.243369	0.169301	0.807986	ENSG00000203875.10	chr6_85469688_A_G_b38	-209048	126	157	0.388614	4.21e-25	0.594137	0.0481262	A	G
17:44224939:A:T	17	44224939	-	-	-	ENSG00000204650	LINC02210	43697694	43732522	492417	transcribed_unitary_pseudogene	A	T	0.216981	0.00934579	T	0.0425532	0	0	73.6174	1.03322e-16	1720	2.74211e-09	-1.03493	-8.57647	0.120671	3.49111e-15	-1.11606	-3.89655	0.286423	0.000420668	-1.03815	-7.64423	0.135809	2.8714e-12	0.192519	0.708543	0.271711	0.479491	-	-	-	-	-	-	-	-	-	-	-
rs80103986:44224940:A:T	17	44224940	ENSG00000120071	KANSL1	0	ENSG00000204650	LINC02210	43697694	43732522	492418	transcribed_unitary_pseudogene	A	T	0.216981	0.00934579	T	0.0425532	0	0	73.6174	1.03322e-16	1720	2.74211e-09	-1.03493	-8.57647	0.120671	3.49111e-15	-1.11606	-3.89655	0.286423	0.000420668	-1.03815	-7.64423	0.135809	2.8714e-12	0.192519	0.708543	0.271711	0.479491	-	-	-	-	-	-	-	-	-	-	-
rs3852695:70459938:G:A	16	70459938	ENSG00000157350	ST3GAL2	0	ENSG00000223496	EXOSC6	70280681	70285843	174095	protein_coding	G	A	0.436275	0.046729	A	0.422222	0.0425532	1	72.1328	2.17052e-16	819	2.74292e-09	0.372747	7.61829	0.0489279	1.20214e-12	0.516382	4.21014	0.122652	0.000169268	0.392911	7.37614	0.0532679	1.24305e-11	0.00757536	0.0627549	0.120713	0.950029	ENSG00000223496.2	chr16_70426035_G_A_b38	174105	144	190	0.470297	3.52e-14	-0.384805	0.0462721	G	A
rs5776997:110279053:GT:G	1	110279053	-	-	-	ENSG00000134201	GSTM5	110254402	110318050	0	protein_coding	G	GT	0.350467	0	GT	0.25	0.0212766	1	72.8988	1.47989e-16	1202	2.74473e-09	-0.801709	-8.50766	0.0942337	5.36495e-15	-0.799108	-3.63757	0.219682	0.000877995	-0.839755	-7.72443	0.108714	1.84499e-12	0.1217	0.550158	0.22121	0.582867	-	-	-	-	-	-	-	-	-	-	-
rs9935693:1921455:C:T	16	1921455	ENSG00000162039	MEIOB	0	ENSG00000180185	FAHD1	1876942	1890208	31247	protein_coding	T	C	0.106796	0.0373832	C	0.145161	0.0106383	1	73.3327	1.19124e-16	1494	2.7461e-09	-0.964623	-8.7298	0.110498	1.33335e-15	-0.755501	-3.42255	0.220742	0.00159596	-1.01918	-7.84977	0.129835	9.21039e-13	0.303875	1.20515	0.252147	0.229668	-	-	-	-	-	-	-	-	-	-	-
rs12419279:71139061:T:A	11	71139061	ENSG00000172893	DHCR7	178	ENSG00000254682	AP002387.2	71159720	71163203	20659	lncRNA	A	T	0.273585	0.00934579	T	0.564516	0.0106383	1	72.6283	1.6942e-16	1051	2.74746e-09	0.708645	8.61835	0.0822251	2.68585e-15	0.697985	4.24086	0.164586	0.00015468	0.692712	7.39212	0.0937096	1.13977e-11	0.117217	0.652203	0.179725	0.515071	ENSG00000254682.1	chr11_71428015_T_A_b38	-20659	94	111	0.274752	3.03e-42	0.915361	0.0490126	T	A
rs113975105:118836606:C:G	11	118836606	ENSG00000206779|ENSG00000202385|ENSG00000199466|ENSG00000223080|ENSG00000251995|ENSG00000201535|ENSG00000201678|ENSG00000222601|ENSG00000252919|ENSG00000223300|ENSG00000199472|ENSG00000207342|ENSG00000200391|ENSG00000207484|ENSG00000223271|ENSG00000199668|ENSG00000202251|ENSG00000264932|ENSG00000200127|ENSG00000238723|ENSG00000207021|ENSG00000200883|ENSG00000207092|ENSG00000206669|ENSG00000239143|ENSG00000200241|ENSG00000238604|ENSG00000199546|ENSG00000212319|ENSG00000201511|ENSG00000199530|ENSG00000200658|ENSG00000200884|ENSG00000252761|ENSG00000201680|ENSG00000201207|ENSG00000201555|ENSG00000206717|ENSG00000252891|ENSG00000201913|ENSG00000200714|ENSG00000223220|ENSG00000200544|ENSG00000200141|ENSG00000200788|ENSG00000201451	Y_RNA	4602	ENSG00000196655	TRAPPC4	118889473	118896164	52867	protein_coding	C	G	0.314286	0.0186916	G	0.166667	0.0425532	1	72.6968	1.63715e-16	1089	2.75095e-09	-0.632889	-8.55696	0.0739619	3.94408e-15	-0.331089	-1.64805	0.200898	0.108293	-0.684813	-8.36545	0.0818621	5.07218e-14	0.256032	1.36901	0.18702	0.172637	ENSG00000196655.11	chr11_118965896_C_G_b38	-52795	87	107	0.264851	2.88e-16	0.503289	0.0552069	C	G
17:43670073:G:T	17	43670073	-	-	-	ENSG00000204650	LINC02210	43697694	43732522	27621	transcribed_unitary_pseudogene	G	T	0.213592	0.0373832	T	0.0434783	0.0212766	0	73.5998	1.04234e-16	1720	2.76632e-09	-1.04528	-8.60868	0.121422	2.85364e-15	-1.16274	-3.8832	0.299429	0.000437098	-1.0415	-7.64987	0.136146	2.7836e-12	0.170429	0.609128	0.279792	0.543179	-	-	-	-	-	-	-	-	-	-	-
rs2466468:42837284:C:T	10	42837284	ENSG00000215146	RP11-313J2.1	0	ENSG00000215146	BX322639.1	42827314	42863422	0	transcribed_unprocessed_pseudogene	C	T	0.348958	0.102804	T	0.0574713	0.0744681	0	72.5268	1.78238e-16	1006	2.76671e-09	-0.868156	-8.51323	0.101977	5.18201e-15	-0.923141	-3.79394	0.24332	0.000564131	-0.893961	-7.62449	0.117249	3.20085e-12	0.336143	1.59878	0.21025	0.111558	ENSG00000215146.4	chr10_42341836_C_T_b38	-26138	116	141	0.34901	6.75e-23	0.776136	0.0671903	C	T
rs9271147:32577385:T:C	6	32577385	ENSG00000196735	HLA-DQA1	18571	ENSG00000198502	HLA-DRB5	32485130	32498064	79321	protein_coding	C	T	0.122642	0.00934579	T	0.134409	0.0106383	1	74.1438	7.94102e-17	5052	2.77807e-09	-0.979402	-8.86447	0.110486	5.69319e-16	-0.985854	-5.35112	0.184233	5.53874e-06	-1.03657	-6.74606	0.153656	3.55943e-10	0.0457322	0.20024	0.228387	0.84151	ENSG00000198502.5	chr6_32609608_T_C_b38	79321	57	59	0.14604	1.16e-27	-1.14398	0.0862288	T	C
7:64688868:TAATA:T	7	64688868	-	-	-	ENSG00000152926	ZNF117	64432150	64467062	221806	protein_coding	TAATA	T	0.0046729	0	T	0.119565	0.0212766	0	73.4377	1.13031e-16	1598	2.78703e-09	1.39863	8.55192	0.163546	4.0701e-15	0.989199	4.16703	0.237387	0.000192044	1.62	7.48823	0.216339	6.75338e-12	-0.767726	-2.41867	0.317417	0.016536	-	-	-	-	-	-	-	-	-	-	-
rs181842182:64688690:T:C	7	64688690	ENSG00000164669	INTS4L1	0	ENSG00000152926	ZNF117	64432150	64467062	221628	protein_coding	T	C	0.0046729	0	C	0.119565	0.0212766	0	73.4377	1.13031e-16	1598	2.78703e-09	1.39863	8.55192	0.163546	4.0701e-15	0.989199	4.16703	0.237387	0.000192044	1.62	7.48823	0.216339	6.75338e-12	-0.767726	-2.41867	0.317417	0.016536	-	-	-	-	-	-	-	-	-	-	-
rs369792874:32214464:CTG:C	6	32214464	-	-	-	ENSG00000225914	TSBP1-AS1	32222417	32375540	7953	lncRNA	CTG	C	0.0420561	0	C	0.139785	0.0106383	0	74.1325	7.98592e-17	4970	2.79378e-09	1.15725	8.74191	0.132379	1.2354e-15	0.796518	2.57449	0.309388	0.0144276	1.21836	8.21611	0.148289	1.18188e-13	-0.20627	-0.695243	0.296688	0.487766	-	-	-	-	-	-	-	-	-	-	-
rs76918333:32214777:G:A	6	32214777	ENSG00000225914	XXbac-BPG154L12.4	8711	ENSG00000225914	TSBP1-AS1	32222417	32375540	7640	lncRNA	G	A	0.0420561	0	A	0.139785	0.0106383	0	74.1325	7.98592e-17	4970	2.79378e-09	1.15725	8.74191	0.132379	1.2354e-15	0.796518	2.57449	0.309388	0.0144276	1.21836	8.21611	0.148289	1.18188e-13	-0.20627	-0.695243	0.296688	0.487766	ENSG00000225914.1	chr6_32247000_G_A_b38	-8711	21	21	0.0519802	3.91e-06	-0.928265	0.194192	G	A
rs2532322:44358428:G:A	17	44358428	ENSG00000228696	ARL17B	0	ENSG00000238083	LRRC37A2	44588877	44633016	230449	protein_coding	G	A	0.20098	0.046729	A	0.0326087	0.0212766	0	72.7926	1.56056e-16	1165	2.80526e-09	-1.09531	-8.70773	0.125786	1.53213e-15	-1.37241	-4.46173	0.307597	8.0558e-05	-1.03329	-7.27225	0.142087	2.18072e-11	-0.0443576	-0.154613	0.286895	0.877293	-	-	-	-	-	-	-	-	-	-	-
rs17665188:44357351:T:C	17	44357351	ENSG00000228696	ARL17B	0	ENSG00000238083	LRRC37A2	44588877	44633016	231526	protein_coding	T	C	0.20098	0.046729	C	0.0326087	0.0212766	0	72.7926	1.56056e-16	1165	2.80526e-09	-1.09531	-8.70773	0.125786	1.53213e-15	-1.37241	-4.46173	0.307597	8.0558e-05	-1.03329	-7.27225	0.142087	2.18072e-11	-0.0443576	-0.154613	0.286895	0.877293	ENSG00000238083.7	chr17_46279985_T_C_b38	-231526	85	98	0.242574	1.99e-44	1.20528	0.0617162	T	C
rs74839514:44357453:G:T	17	44357453	ENSG00000228696	ARL17B	0	ENSG00000238083	LRRC37A2	44588877	44633016	231424	protein_coding	G	T	0.20098	0.046729	T	0.0326087	0.0212766	0	72.7926	1.56056e-16	1165	2.80526e-09	-1.09531	-8.70773	0.125786	1.53213e-15	-1.37241	-4.46173	0.307597	8.0558e-05	-1.03329	-7.27225	0.142087	2.18072e-11	-0.0443576	-0.154613	0.286895	0.877293	ENSG00000238083.7	chr17_46280087_G_T_b38	-231424	85	98	0.242574	1.99e-44	1.20528	0.0617162	G	T
17:44355315:AT:A	17	44355315	-	-	-	ENSG00000238083	LRRC37A2	44588877	44633016	233562	protein_coding	AT	A	0.20098	0.046729	A	0.0326087	0.0212766	0	72.7926	1.56056e-16	1165	2.80526e-09	-1.09531	-8.70773	0.125786	1.53213e-15	-1.37241	-4.46173	0.307597	8.0558e-05	-1.03329	-7.27225	0.142087	2.18072e-11	-0.0443576	-0.154613	0.286895	0.877293	-	-	-	-	-	-	-	-	-	-	-
17:44364699:C:T	17	44364699	-	-	-	ENSG00000238083	LRRC37A2	44588877	44633016	224178	protein_coding	C	T	0.20098	0.046729	T	0.0326087	0.0212766	0	72.7926	1.56056e-16	1165	2.80526e-09	-1.09531	-8.70773	0.125786	1.53213e-15	-1.37241	-4.46173	0.307597	8.0558e-05	-1.03329	-7.27225	0.142087	2.18072e-11	-0.0443576	-0.154613	0.286895	0.877293	-	-	-	-	-	-	-	-	-	-	-
17:44362865:A:C	17	44362865	-	-	-	ENSG00000238083	LRRC37A2	44588877	44633016	226012	protein_coding	A	C	0.20098	0.046729	C	0.0326087	0.0212766	0	72.7926	1.56056e-16	1165	2.80526e-09	-1.09531	-8.70773	0.125786	1.53213e-15	-1.37241	-4.46173	0.307597	8.0558e-05	-1.03329	-7.27225	0.142087	2.18072e-11	-0.0443576	-0.154613	0.286895	0.877293	-	-	-	-	-	-	-	-	-	-	-
17:44367288:G:C	17	44367288	-	-	-	ENSG00000238083	LRRC37A2	44588877	44633016	221589	protein_coding	G	C	0.20098	0.046729	C	0.0326087	0.0212766	0	72.7926	1.56056e-16	1165	2.80526e-09	-1.09531	-8.70773	0.125786	1.53213e-15	-1.37241	-4.46173	0.307597	8.0558e-05	-1.03329	-7.27225	0.142087	2.18072e-11	-0.0443576	-0.154613	0.286895	0.877293	-	-	-	-	-	-	-	-	-	-	-
rs2696522:44356890:T:C	17	44356890	ENSG00000228696	ARL17B	0	ENSG00000238083	LRRC37A2	44588877	44633016	231987	protein_coding	T	C	0.20098	0.046729	C	0.0326087	0.0212766	0	72.7926	1.56056e-16	1165	2.80526e-09	-1.09531	-8.70773	0.125786	1.53213e-15	-1.37241	-4.46173	0.307597	8.0558e-05	-1.03329	-7.27225	0.142087	2.18072e-11	-0.0443576	-0.154613	0.286895	0.877293	-	-	-	-	-	-	-	-	-	-	-
rs2696524:44356793:A:G	17	44356793	ENSG00000228696	ARL17B	0	ENSG00000238083	LRRC37A2	44588877	44633016	232084	protein_coding	A	G	0.20098	0.046729	G	0.0326087	0.0212766	0	72.7926	1.56056e-16	1165	2.80526e-09	-1.09531	-8.70773	0.125786	1.53213e-15	-1.37241	-4.46173	0.307597	8.0558e-05	-1.03329	-7.27225	0.142087	2.18072e-11	-0.0443576	-0.154613	0.286895	0.877293	ENSG00000238083.7	chr17_46279427_A_G_b38	-232084	85	98	0.242574	1.99e-44	1.20528	0.0617162	A	G
rs2696533:44355343:T:C	17	44355343	ENSG00000228696	ARL17B	0	ENSG00000238083	LRRC37A2	44588877	44633016	233534	protein_coding	T	C	0.20098	0.046729	C	0.0326087	0.0212766	0	72.7926	1.56056e-16	1165	2.80526e-09	-1.09531	-8.70773	0.125786	1.53213e-15	-1.37241	-4.46173	0.307597	8.0558e-05	-1.03329	-7.27225	0.142087	2.18072e-11	-0.0443576	-0.154613	0.286895	0.877293	ENSG00000238083.7	chr17_46277977_T_C_b38	-233534	85	98	0.242574	1.99e-44	1.20528	0.0617162	T	C
17:44356949:T:C	17	44356949	-	-	-	ENSG00000238083	LRRC37A2	44588877	44633016	231928	protein_coding	T	C	0.20098	0.046729	C	0.0326087	0.0212766	0	72.7926	1.56056e-16	1165	2.80526e-09	-1.09531	-8.70773	0.125786	1.53213e-15	-1.37241	-4.46173	0.307597	8.0558e-05	-1.03329	-7.27225	0.142087	2.18072e-11	-0.0443576	-0.154613	0.286895	0.877293	-	-	-	-	-	-	-	-	-	-	-
rs112082260:44355303:T:C	17	44355303	ENSG00000228696	ARL17B	0	ENSG00000238083	LRRC37A2	44588877	44633016	233574	protein_coding	T	C	0.20098	0.046729	C	0.0326087	0.0212766	0	72.7926	1.56056e-16	1165	2.80526e-09	-1.09531	-8.70773	0.125786	1.53213e-15	-1.37241	-4.46173	0.307597	8.0558e-05	-1.03329	-7.27225	0.142087	2.18072e-11	-0.0443576	-0.154613	0.286895	0.877293	ENSG00000238083.7	chr17_46277937_T_C_b38	-233574	85	98	0.242574	1.99e-44	1.20528	0.0617162	T	C
17:44368055:G:C	17	44368055	-	-	-	ENSG00000238083	LRRC37A2	44588877	44633016	220822	protein_coding	G	C	0.20098	0.046729	C	0.0326087	0.0212766	0	72.7926	1.56056e-16	1165	2.80526e-09	-1.09531	-8.70773	0.125786	1.53213e-15	-1.37241	-4.46173	0.307597	8.0558e-05	-1.03329	-7.27225	0.142087	2.18072e-11	-0.0443576	-0.154613	0.286895	0.877293	-	-	-	-	-	-	-	-	-	-	-
rs2696532:44355602:A:G	17	44355602	ENSG00000228696	ARL17B	0	ENSG00000238083	LRRC37A2	44588877	44633016	233275	protein_coding	A	G	0.20098	0.046729	G	0.0326087	0.0212766	0	72.7926	1.56056e-16	1165	2.80526e-09	-1.09531	-8.70773	0.125786	1.53213e-15	-1.37241	-4.46173	0.307597	8.0558e-05	-1.03329	-7.27225	0.142087	2.18072e-11	-0.0443576	-0.154613	0.286895	0.877293	ENSG00000238083.7	chr17_46278236_A_G_b38	-233275	85	96	0.237624	8.87e-42	1.22055	0.0659923	A	G
rs79523636:44359499:C:T	17	44359499	ENSG00000228696	ARL17B	0	ENSG00000238083	LRRC37A2	44588877	44633016	229378	protein_coding	C	T	0.20098	0.046729	T	0.0326087	0.0212766	0	72.7926	1.56056e-16	1165	2.80526e-09	-1.09531	-8.70773	0.125786	1.53213e-15	-1.37241	-4.46173	0.307597	8.0558e-05	-1.03329	-7.27225	0.142087	2.18072e-11	-0.0443576	-0.154613	0.286895	0.877293	ENSG00000238083.7	chr17_46282133_C_T_b38	-229378	85	98	0.242574	1.99e-44	1.20528	0.0617162	C	T
17:44357297:G:T	17	44357297	-	-	-	ENSG00000238083	LRRC37A2	44588877	44633016	231580	protein_coding	G	T	0.20098	0.046729	T	0.0326087	0.0212766	0	72.7926	1.56056e-16	1165	2.80526e-09	-1.09531	-8.70773	0.125786	1.53213e-15	-1.37241	-4.46173	0.307597	8.0558e-05	-1.03329	-7.27225	0.142087	2.18072e-11	-0.0443576	-0.154613	0.286895	0.877293	-	-	-	-	-	-	-	-	-	-	-
17:44357777:C:T	17	44357777	-	-	-	ENSG00000238083	LRRC37A2	44588877	44633016	231100	protein_coding	C	T	0.20098	0.046729	T	0.0326087	0.0212766	0	72.7926	1.56056e-16	1165	2.80526e-09	-1.09531	-8.70773	0.125786	1.53213e-15	-1.37241	-4.46173	0.307597	8.0558e-05	-1.03329	-7.27225	0.142087	2.18072e-11	-0.0443576	-0.154613	0.286895	0.877293	-	-	-	-	-	-	-	-	-	-	-
17:44357412:TC:T	17	44357412	-	-	-	ENSG00000238083	LRRC37A2	44588877	44633016	231465	protein_coding	TC	T	0.20098	0.046729	T	0.0326087	0.0212766	0	72.7926	1.56056e-16	1165	2.80526e-09	-1.09531	-8.70773	0.125786	1.53213e-15	-1.37241	-4.46173	0.307597	8.0558e-05	-1.03329	-7.27225	0.142087	2.18072e-11	-0.0443576	-0.154613	0.286895	0.877293	-	-	-	-	-	-	-	-	-	-	-
rs485624:52301476:G:A	6	52301476	ENSG00000096093	EFHC1	0	ENSG00000112118	MCM3	52128812	52149679	151797	protein_coding	G	A	0.0280374	0	A	0.0923913	0.0212766	0	73.3646	1.17244e-16	1552	2.80768e-09	-1.5778	-8.74644	0.180393	1.20063e-15	-1.4655	-6.0826	0.240933	6.01103e-07	-1.62927	-6.03046	0.270173	1.34428e-08	-0.145673	-0.408388	0.356703	0.683456	ENSG00000112118.18	chr6_52436678_G_A_b38	151797	19	20	0.049505	1.05e-17	1.20085	0.124365	G	A
rs635764:52300592:C:G	6	52300592	ENSG00000096093	EFHC1	0	ENSG00000112118	MCM3	52128812	52149679	150913	protein_coding	C	G	0.0280374	0	G	0.0923913	0.0212766	0	73.3646	1.17244e-16	1552	2.80768e-09	-1.5778	-8.74644	0.180393	1.20063e-15	-1.4655	-6.0826	0.240933	6.01103e-07	-1.62927	-6.03046	0.270173	1.34428e-08	-0.145673	-0.408388	0.356703	0.683456	ENSG00000112118.18	chr6_52435794_C_G_b38	150913	19	20	0.049505	1.05e-17	1.20085	0.124365	C	G
rs7282324:45544786:A:G	21	45544786	ENSG00000241945	PWP2	0	ENSG00000280433	FP565260.6	45516461	45526433	18353	protein_coding	G	A	0.163551	0	A	0.188172	0.0106383	1	72.9849	1.41753e-16	1287	2.81498e-09	0.870287	9.19643	0.0946331	6.84119e-17	0.904977	5.5439	0.163238	3.08417e-06	0.81714	6.5	0.125714	1.26983e-09	0.295569	1.4636	0.201946	0.144982	-	-	-	-	-	-	-	-	-	-	-
rs57389672:44009456:GA:GAA	17	44009456	-	-	-	ENSG00000204650	LINC02210	43697694	43732522	276934	transcribed_unitary_pseudogene	GA	GAA	0.223301	0.0373832	GAA	0.0388889	0.0425532	0	73.563	1.06168e-16	1720	2.81766e-09	-1.05228	-8.59357	0.122449	3.13684e-15	-1.16784	-3.95414	0.295347	0.000356421	-1.0515	-7.61103	0.138155	3.44665e-12	0.141829	0.507274	0.279591	0.61256	-	-	-	-	-	-	-	-	-	-	-
rs62052493:70125154:T:C	16	70125154	ENSG00000241183	RP11-106J23.1	11627	ENSG00000223496	EXOSC6	70280681	70285843	155527	protein_coding	T	C	0.361386	0.0560748	C	0.164634	0.12766	0	72.076	2.23303e-16	819	2.82192e-09	0.472445	8.77274	0.0538538	1.01707e-15	0.563283	3.94495	0.142786	0.000365988	0.439958	7.51754	0.0585243	5.75407e-12	0.193987	1.58868	0.122106	0.113823	ENSG00000223496.2	chr16_70091251_T_C_b38	-160679	117	142	0.351485	1.76e-17	-0.455008	0.0475368	T	C
rs62052494:70125270:C:T	16	70125270	ENSG00000241183	RP11-106J23.1	11743	ENSG00000223496	EXOSC6	70280681	70285843	155411	protein_coding	C	T	0.361386	0.0560748	T	0.164634	0.12766	0	72.076	2.23303e-16	819	2.82192e-09	0.472445	8.77274	0.0538538	1.01707e-15	0.563283	3.94495	0.142786	0.000365988	0.439958	7.51754	0.0585243	5.75407e-12	0.193987	1.58868	0.122106	0.113823	ENSG00000223496.2	chr16_70091367_C_T_b38	-160563	117	142	0.351485	1.76e-17	-0.455008	0.0475368	C	T
rs11076697	16	88740084	ENSG00000260630	SNAI3-AS1	0	ENSG00000260630	SNAI3-AS1	88729706	88753686	0	lncRNA	C	T	0.327103	0	T	0.234043	0	1	73.0722	1.35697e-16	1350	2.82663e-09	0.597087	8.73637	0.068345	1.27929e-15	0.56985	3.84638	0.148152	0.000485711	0.607226	7.63398	0.0795425	3.03814e-12	-0.0931339	-0.620807	0.150021	0.535483	ENSG00000260630.6	chr16_88673676_C_T_b38	10378	124	152	0.376238	1.09e-10	-0.361694	0.0523924	C	T
rs13052869:47593109:C:T	21	47593109	ENSG00000160284	SPATC1L	0	ENSG00000160282	FTCD	47556176	47575493	17616	protein_coding	T	C	0.173077	0.0280374	C	0.382022	0.0531915	1	73.6054	1.03942e-16	1764	2.82915e-09	0.598575	8.52208	0.0702381	4.90374e-15	0.529225	3.22401	0.164151	0.00273696	0.636087	7.95055	0.0800054	5.25293e-13	-0.120133	-0.73276	0.163946	0.464623	ENSG00000160282.13	chr21_46173195_C_T_b38	17628	82	97	0.240099	3.1e-21	0.526168	0.0480518	C	T
rs13046169:47593110:A:G	21	47593110	ENSG00000160284	SPATC1L	0	ENSG00000160282	FTCD	47556176	47575493	17617	protein_coding	G	A	0.173077	0.0280374	A	0.382022	0.0531915	1	73.6054	1.03942e-16	1764	2.82915e-09	0.598575	8.52208	0.0702381	4.90374e-15	0.529225	3.22401	0.164151	0.00273696	0.636087	7.95055	0.0800054	5.25293e-13	-0.120133	-0.73276	0.163946	0.464623	ENSG00000160282.13	chr21_46173196_A_G_b38	17629	82	97	0.240099	3.1e-21	0.526168	0.0480518	A	G
rs2394417:31067233:A:G	6	31067233	ENSG00000204542	C6orf15	11767	ENSG00000228789	HCG22	31021227	31027667	39566	lncRNA	G	A	0.443396	0.00934579	A	0.424731	0.0106383	1	74.1061	8.09209e-17	4977	2.83092e-09	0.682109	9.02375	0.0755904	2.06726e-16	0.689383	4.68142	0.147259	4.18351e-05	0.658672	7.2243	0.0911746	2.82351e-11	0.155779	0.893386	0.17437	0.372799	ENSG00000228789.6	chr6_31099456_A_G_b38	46006	144	182	0.450495	2.66e-06	0.402449	0.0826702	A	G
rs156739:28013410:C:A	6	28013410	ENSG00000187763	OR2B7P	802	ENSG00000216901	ZNF603P	28143966	28144452	130556	unprocessed_pseudogene	C	A	0.303738	0	A	0.43617	0	1	72.3389	1.95798e-16	938	2.83385e-09	-0.697514	-8.55053	0.0815754	4.10561e-15	-0.470208	-2.0723	0.226902	0.0456677	-0.720487	-8.24891	0.0873433	9.81924e-14	0.23589	1.2159	0.194004	0.225554	ENSG00000216901.1	chr6_28045632_C_A_b38	-130556	102	119	0.294554	2.19e-18	0.855072	0.0863071	C	A
rs79017730:42834125:G:A	17	42834125	ENSG00000073670	ADAM11	2274	ENSG00000161692	DBF4B	42785976	42829632	4493	protein_coding	G	A	0.113861	0.0560748	A	0.0806452	0.0106383	1	72.5877	1.72898e-16	1064	2.83855e-09	0.942828	9.08274	0.103804	1.4181e-16	1.18148	5.95444	0.19842	8.86495e-07	0.827805	6.09362	0.135848	9.84039e-09	0.22674	0.936454	0.242126	0.350247	ENSG00000161692.17	chr17_44756757_G_A_b38	48149	51	59	0.14604	3.61e-34	-0.919058	0.0587987	G	A
rs115744566:32504372:T:G	6	32504372	ENSG00000198502	HLA-DRB5	6308	ENSG00000198502	HLA-DRB5	32485130	32498064	6308	protein_coding	G	T	0.111702	0.121495	T	0.126437	0.0744681	0	74.0921	8.1492e-17	5052	2.8509e-09	-0.996219	-8.73085	0.114103	1.32458e-15	-0.932091	-4.86549	0.191572	2.40691e-05	-1.06751	-7.10064	0.15034	5.47768e-11	0.044683	0.187797	0.237932	0.851239	ENSG00000198502.5	chr6_32536595_T_G_b38	6308	52	58	0.166667	1.94e-27	-1.08918	0.0826014	T	G
rs28611770:2581542:A:G	1	2581542	ENSG00000215912	TTC34	0	ENSG00000142606	MMEL1	2522078	2564455	17087	protein_coding	G	A	0.36	0.0654206	A	0.426966	0.0531915	1	72.3742	1.92374e-16	962	2.85553e-09	0.691941	8.40017	0.0823723	1.04664e-14	0.737528	4.07727	0.180888	0.000249513	0.720293	7.4666	0.0964687	7.59952e-12	-0.111948	-0.598059	0.187185	0.550524	ENSG00000142606.15	chr1_2650103_A_G_b38	17113	118	147	0.363861	9.09e-19	0.647217	0.0644106	A	G
rs28545519	12	9605283	-	DDX12P	4458	ENSG00000284634	AC092821.4	9600891	9810988	0	lncRNA	T	C	0.327103	0	C	0.352941	0.0957447	1	73.7285	9.77354e-17	1894	2.85626e-09	0.775576	8.92181	0.0869304	3.95657e-16	0.865646	4.72968	0.183024	3.62013e-05	0.743657	7.1665	0.103769	3.85107e-11	0.235177	1.1372	0.206804	0.256911	-	-	-	-	-	-	-	-	-	-	-
rs12715538	3	58931816	ENSG00000163689|ENSG00000242428	C3orf67|RP11-147N17.1	0	ENSG00000242428	C3orf67-AS1	58810163	59004819	0	lncRNA	C	T	0.242857	0.0186916	T	0.145161	0.0106383	1	73.2652	1.23215e-16	1503	2.85752e-09	-0.720549	-8.49097	0.0848606	5.95295e-15	-0.728434	-3.55184	0.205087	0.00111596	-0.753062	-7.78779	0.0966977	1.2993e-12	0.0191598	0.0914523	0.209506	0.927231	ENSG00000242428.5	chr3_58946090_T_C_b38	121653	111	127	0.314356	1.95e-22	-0.5776	0.0507345	T	C
rs34542469:33766960:AT:A	9	33766960	-	-	-	ENSG00000010438	PRSS3	33750464	33799229	0	protein_coding	AT	A	0.371134	0.0934579	A	0.41954	0.0744681	1	73.2603	1.23515e-16	1500	2.85877e-09	0.633478	8.41791	0.0752536	9.37579e-15	0.544455	2.56382	0.212361	0.0148047	0.692315	8.16622	0.0847779	1.56615e-13	-0.187798	-0.984141	0.190825	0.326318	-	-	-	-	-	-	-	-	-	-	-
rs11454317:47707929:G:GA	21	47707929	-	-	-	ENSG00000182362	YBEY	47706256	47717665	0	protein_coding	G	GA	0.485437	0.0373832	GA	0.269231	0.0319149	1	73.4869	1.10287e-16	1683	2.86401e-09	0.723513	9.39901	0.0769776	1.85168e-17	0.776706	4.84144	0.160429	2.58765e-05	0.645805	7.07442	0.0912874	6.30002e-11	0.270982	1.48975	0.181898	0.137975	-	-	-	-	-	-	-	-	-	-	-
rs309158	2	136680534	ENSG00000115866	DARS	0	ENSG00000076003	MCM6	136597196	136634013	46521	protein_coding	A	G	0.182243	0	G	0.367021	0	1	72.3611	1.93636e-16	959	2.8653e-09	0.73694	8.30842	0.088698	1.84615e-14	0.776534	3.02962	0.256314	0.00458089	0.776747	7.94874	0.0977194	5.30611e-13	-0.203649	-1.0225	0.199169	0.307867	ENSG00000076003.4	chr2_135922964_A_G_b38	46538	77	89	0.220297	4.78e-13	-0.542112	0.068883	A	G
rs309165	2	136667301	ENSG00000115866	DARS	0	ENSG00000076003	MCM6	136597196	136634013	33288	protein_coding	T	C	0.182243	0	C	0.367021	0	1	72.3611	1.93636e-16	959	2.8653e-09	0.73694	8.30842	0.088698	1.84615e-14	0.776534	3.02962	0.256314	0.00458089	0.776747	7.94874	0.0977194	5.30611e-13	-0.203649	-1.0225	0.199169	0.307867	ENSG00000076003.4	chr2_135909731_T_C_b38	33305	77	89	0.220297	4.78e-13	-0.542112	0.068883	T	C
rs13050837:40817356:C:T	21	40817356	ENSG00000157578	LCA5L	0	ENSG00000182093	GET1	40749624	40800454	16902	protein_coding	C	T	0.518868	0.00934579	T	0.494565	0.0212766	1	73.8445	9.22281e-17	2014	2.86608e-09	0.514326	8.5311	0.0602884	4.63538e-15	0.461475	3.34511	0.137955	0.00197261	0.547597	7.91548	0.0691806	6.38845e-13	-0.0819121	-0.573378	0.142859	0.567077	ENSG00000182093.14	chr21_39445430_C_T_b38	65186	153	201	0.497525	0.0667514	-0.0822726	0.0445737	C	T
rs156734:28007357:A:C	6	28007357	ENSG00000217315	OR2W2P	4724	ENSG00000226314	ZNF192P1	28129547	28137372	122190	transcribed_unprocessed_pseudogene	A	C	0.303738	0	C	0.456989	0.0106383	1	72.2836	2.01283e-16	924	2.86976e-09	-0.510646	-8.98478	0.0568346	2.65043e-16	-0.647177	-3.90771	0.165616	0.000407397	-0.47302	-7.55073	0.0626456	4.79827e-12	-0.049234	-0.364105	0.135219	0.716191	ENSG00000226314.7	chr6_28039579_A_C_b38	-122202	99	116	0.287129	3.23e-05	0.380836	0.0890429	A	C
rs169431:28010078:G:C	6	28010078	ENSG00000187763	OR2B7P	4134	ENSG00000226314	ZNF192P1	28129547	28137372	119469	transcribed_unprocessed_pseudogene	G	C	0.303738	0	C	0.456989	0.0106383	1	72.2836	2.01283e-16	924	2.86976e-09	-0.510646	-8.98478	0.0568346	2.65043e-16	-0.647177	-3.90771	0.165616	0.000407397	-0.47302	-7.55073	0.0626456	4.79827e-12	-0.049234	-0.364105	0.135219	0.716191	ENSG00000226314.7	chr6_28042300_G_C_b38	-119481	99	116	0.287129	3.23e-05	0.380836	0.0890429	G	C
rs60644673:100096742:G:T	7	100096742	ENSG00000166924	NYAP1	4320	ENSG00000242294	STAG3L5P	99933702	99949523	147219	transcribed_unprocessed_pseudogene	G	T	0.165049	0.0373832	T	0.161111	0.0425532	1	71.9684	2.35643e-16	790	2.87241e-09	-0.64314	-8.56706	0.0750712	3.70264e-15	-0.384541	-1.90885	0.201451	0.0645081	-0.675491	-8.26588	0.0817204	8.92048e-14	0.251652	1.38771	0.181344	0.166878	ENSG00000242294.6	chr7_100499119_G_T_b38	162707	73	83	0.205446	8.03e-29	0.618431	0.0451923	G	T
rs6948699:100095349:C:G	7	100095349	ENSG00000166924	NYAP1	2927	ENSG00000242294	STAG3L5P	99933702	99949523	145826	transcribed_unprocessed_pseudogene	C	G	0.165049	0.0373832	G	0.161111	0.0425532	1	71.9684	2.35643e-16	790	2.87241e-09	-0.64314	-8.56706	0.0750712	3.70264e-15	-0.384541	-1.90885	0.201451	0.0645081	-0.675491	-8.26588	0.0817204	8.92048e-14	0.251652	1.38771	0.181344	0.166878	ENSG00000242294.6	chr7_100497726_C_G_b38	161314	73	83	0.205446	8.03e-29	0.618431	0.0451923	C	G
rs7563410	2	20096936	ENSG00000183891	TTC32	0	ENSG00000183891	TTC32	20096392	20101744	0	protein_coding	C	A	0.116822	0	A	0.0824176	0.0319149	1	73.4779	1.10782e-16	1700	2.90593e-09	-1.08971	-8.8372	0.12331	6.76658e-16	-0.873772	-4.18353	0.20886	0.000182993	-1.15194	-7.48171	0.153967	6.99801e-12	-0.0947884	-0.363686	0.260632	0.716503	ENSG00000183891.5	chr2_19897175_C_A_b38	-4811	29	32	0.0792079	9.49e-24	1.00589	0.0848244	C	A
rs201489508:44166080:T:A	17	44166080	-	-	-	ENSG00000204650	LINC02210	43697694	43732522	433558	transcribed_unitary_pseudogene	T	A	0.209524	0.0186916	A	0.0376344	0.0106383	0	73.4986	1.09644e-16	1720	2.9099e-09	-1.05553	-8.65966	0.12189	2.0727e-15	-1.07707	-3.71124	0.290219	0.000713366	-1.06132	-7.72821	0.137331	1.80685e-12	0.210641	0.755105	0.278955	0.451136	-	-	-	-	-	-	-	-	-	-	-
9:33675364:T:TA	9	33675364	-	-	-	ENSG00000260947	AL356489.2	33697457	33700984	22093	lncRNA	T	TA	0	0	TA	0.174419	0.0851064	0	73.305	1.2079e-16	1563	2.9131e-09	-1.45836	-9.06088	0.160951	1.63082e-16	-1.3014	-4.26264	0.305304	0.000145087	-1.62772	-7.42528	0.219213	9.51751e-12	0.415126	1.4316	0.289974	0.153928	-	-	-	-	-	-	-	-	-	-	-
rs375457676:41445834:GCTCTTGCAGC:G	17	41445834	-	-	-	ENSG00000198496	NBR2	41277568	41305688	140146	lncRNA	GCTCTTGCAGC	G	0.206731	0.0280374	G	0.151163	0.0851064	1	71.7309	2.65355e-16	712	2.91523e-09	0.869281	8.42745	0.103149	8.8369e-15	0.82353	3.07284	0.268003	0.00409007	0.920993	7.89231	0.116695	7.26887e-13	-0.13815	-0.52063	0.265351	0.603241	-	-	-	-	-	-	-	-	-	-	-
rs234708:44486324:T:C	21	44486324	ENSG00000160200	CBS	0	ENSG00000274276	CBSL	44473301	44496472	0	protein_coding	T	C	0.27619	0.0186916	C	0.580645	0.0106383	1	73.4621	1.11664e-16	1694	2.91873e-09	-0.695601	-8.21209	0.0847044	3.33996e-14	-1.04977	-5.18385	0.202508	9.19847e-06	-0.640085	-6.82567	0.0937761	2.34735e-10	-0.294146	-1.47632	0.199243	0.14154	-	-	-	-	-	-	-	-	-	-	-
rs3120067:20919623:T:C	14	20919623	ENSG00000092094|ENSG00000258515	OSGEP|RP11-203M5.7	0	ENSG00000092094	OSGEP	20914560	20923248	0	protein_coding	C	T	0.428571	0.0186916	T	0.344086	0.0106383	1	73.6561	1.01339e-16	1877	2.93498e-09	0.583185	8.60633	0.0677624	2.89605e-15	0.652953	4.48182	0.145689	7.58903e-05	0.586754	7.31911	0.0801673	1.69303e-11	-0.0101781	-0.0683462	0.148919	0.945583	ENSG00000092094.10	chr14_20451464_T_C_b38	-3641	139	173	0.428218	2.42e-26	0.588638	0.0460172	T	C
rs3094277:20919188:G:A	14	20919188	ENSG00000092094	OSGEP	0	ENSG00000092094	OSGEP	20914560	20923248	0	protein_coding	A	G	0.428571	0.0186916	G	0.344086	0.0106383	1	73.6561	1.01339e-16	1877	2.93498e-09	0.583185	8.60633	0.0677624	2.89605e-15	0.652953	4.48182	0.145689	7.58903e-05	0.586754	7.31911	0.0801673	1.69303e-11	-0.0101781	-0.0683462	0.148919	0.945583	ENSG00000092094.10	chr14_20451029_G_A_b38	-4076	139	173	0.428218	2.42e-26	0.588638	0.0460172	G	A
rs3120069:20919192:C:T	14	20919192	ENSG00000092094	OSGEP	0	ENSG00000092094	OSGEP	20914560	20923248	0	protein_coding	T	C	0.428571	0.0186916	C	0.344086	0.0106383	1	73.6561	1.01339e-16	1877	2.93498e-09	0.583185	8.60633	0.0677624	2.89605e-15	0.652953	4.48182	0.145689	7.58903e-05	0.586754	7.31911	0.0801673	1.69303e-11	-0.0101781	-0.0683462	0.148919	0.945583	ENSG00000092094.10	chr14_20451033_C_T_b38	-4072	139	173	0.428218	2.42e-26	0.588638	0.0460172	C	T
rs3120070:20919097:T:C	14	20919097	ENSG00000092094	OSGEP	0	ENSG00000092094	OSGEP	20914560	20923248	0	protein_coding	C	T	0.428571	0.0186916	T	0.344086	0.0106383	1	73.6561	1.01339e-16	1877	2.93498e-09	0.583185	8.60633	0.0677624	2.89605e-15	0.652953	4.48182	0.145689	7.58903e-05	0.586754	7.31911	0.0801673	1.69303e-11	-0.0101781	-0.0683462	0.148919	0.945583	ENSG00000092094.10	chr14_20450938_T_C_b38	-4167	139	173	0.428218	2.42e-26	0.588638	0.0460172	T	C
rs3120065:20919712:C:T	14	20919712	ENSG00000092094|ENSG00000258515	OSGEP|RP11-203M5.7	0	ENSG00000092094	OSGEP	20914560	20923248	0	protein_coding	T	C	0.428571	0.0186916	C	0.344086	0.0106383	1	73.6561	1.01339e-16	1877	2.93498e-09	0.583185	8.60633	0.0677624	2.89605e-15	0.652953	4.48182	0.145689	7.58903e-05	0.586754	7.31911	0.0801673	1.69303e-11	-0.0101781	-0.0683462	0.148919	0.945583	ENSG00000092094.10	chr14_20451553_C_T_b38	-3552	139	173	0.428218	2.42e-26	0.588638	0.0460172	C	T
rs2510901:118699863:A:G	11	118699863	ENSG00000254621	SETP16	4692	ENSG00000278376	AP004609.5	118661963	118663846	36017	lncRNA	G	A	0.20283	0.00934579	A	0.369565	0.0212766	1	72.2915	2.00491e-16	949	2.93581e-09	-0.728127	-8.8909	0.0818957	4.81453e-16	-0.908869	-3.95134	0.230015	0.000359307	-0.68057	-7.52851	0.090399	5.41896e-12	-0.279552	-1.35305	0.206609	0.177674	ENSG00000278376.1	chr11_118829154_A_G_b38	37900	50	55	0.136139	1.64e-14	-0.587492	0.0695684	A	G
rs10137343:23382640:A:T	14	23382640	ENSG00000100461	RBM23	0	ENSG00000100461	RBM23	23362413	23388391	0	protein_coding	A	T	0.588785	0	T	0.423913	0.0212766	1	73.4207	1.13997e-16	1672	2.94101e-09	-0.560942	-8.68388	0.0645958	1.78016e-15	-0.423385	-2.72334	0.155465	0.0100115	-0.604494	-8.12429	0.0744058	1.98326e-13	0.33856	2.1887	0.154685	0.0298575	-	-	-	-	-	-	-	-	-	-	-
rs3120068:20919551:C:T	14	20919551	ENSG00000092094|ENSG00000258515	OSGEP|RP11-203M5.7	0	ENSG00000092094	OSGEP	20914560	20923248	0	protein_coding	T	C	0.428571	0.0186916	C	0.344444	0.0425532	1	73.6503	1.01632e-16	1877	2.94347e-09	0.585442	8.63073	0.0678323	2.48541e-15	0.651911	4.46604	0.145971	7.95326e-05	0.588548	7.32836	0.0803111	1.61043e-11	-0.0172118	-0.115254	0.149338	0.908367	ENSG00000092094.10	chr14_20451392_C_T_b38	-3713	139	173	0.428218	2.42e-26	0.588638	0.0460172	C	T
rs9270796:32569293:G:A	6	32569293	ENSG00000196126	HLA-DRB1	11668	ENSG00000198502	HLA-DRB5	32485130	32498064	71229	protein_coding	G	A	0.354167	0.102804	A	0.564706	0.0957447	0	74.0272	8.41768e-17	5052	2.94482e-09	0.717128	8.91387	0.0804508	4.1611e-16	0.754294	4.02493	0.187406	0.000290462	0.705972	7.60442	0.0928371	3.57414e-12	0.0602055	0.322694	0.186571	0.747287	-	-	-	-	-	-	-	-	-	-	-
rs56228913:27616585:A:G	8	27616585	ENSG00000147419	CCDC25	0	ENSG00000147419	CCDC25	27590833	27630170	0	protein_coding	A	G	0.476415	0.00934579	G	0.209677	0.0106383	1	73.2431	1.24587e-16	1532	2.94507e-09	-0.61995	-9.00348	0.0688567	2.35265e-16	-0.470204	-2.66472	0.176455	0.0115751	-0.620768	-8.13279	0.0763291	1.8906e-13	-0.0355323	-0.215629	0.164785	0.829512	ENSG00000147419.17	chr8_27759068_A_G_b38	-13585	140	171	0.423267	6.69e-26	0.460182	0.0364272	A	G
rs6658267:89416738:C:G	1	89416738	ENSG00000137944	CCBL2	0	ENSG00000137944	KYAT3	89401456	89458636	0	protein_coding	C	G	0.345794	0	G	0.0923913	0.0212766	1	72.9308	1.45642e-16	1311	2.94615e-09	0.832409	8.90019	0.0935271	4.53894e-16	0.953587	3.90313	0.244313	0.000412786	0.78935	7.59581	0.103919	3.74719e-12	0.264491	1.36203	0.194189	0.174826	ENSG00000137944.17	chr1_88951055_C_G_b38	-37300	124	156	0.386139	1.97e-22	-0.681244	0.0598436	C	G
rs9270700:32567306:C:T	6	32567306	ENSG00000196126	HLA-DRB1	9681	ENSG00000198502	HLA-DRB5	32485130	32498064	69242	protein_coding	T	C	0.127451	0.046729	C	0.133333	0.0425532	1	74.0207	8.44524e-17	5052	2.95446e-09	-0.981474	-8.8637	0.11073	5.72093e-16	-0.932399	-4.87278	0.191349	2.35468e-05	-1.02678	-7.09061	0.144808	5.77885e-11	0.034653	0.14755	0.234856	0.882857	ENSG00000198502.5	chr6_32599529_C_T_b38	69242	58	61	0.15099	1.84e-28	-1.12367	0.0828983	C	T
rs73575193:70297568:C:T	16	70297568	ENSG00000090861	AARS	0	ENSG00000261556	SMG1P7	70253477	70280515	17053	transcribed_unprocessed_pseudogene	T	C	0.514563	0.0373832	C	0.159574	0	1	71.9666	2.35854e-16	818	2.97689e-09	-0.644593	-7.88359	0.0817639	2.46324e-13	-0.858988	-5.94674	0.144447	9.07463e-07	-0.599196	-6.05004	0.09904	1.22064e-08	-0.207628	-1.20991	0.171606	0.22784	ENSG00000261556.9	chr16_70263665_C_T_b38	17055	142	182	0.450495	8.33e-17	-0.419336	0.0449974	C	T
rs7482760:74767610:G:T	11	74767610	ENSG00000234611	OR2AT2P	14583	ENSG00000166435	XRRA1	74518784	74660245	107365	protein_coding	G	T	0.350515	0.0934579	T	0.386364	0.0638298	1	72.8651	1.50506e-16	1283	2.97952e-09	-0.766704	-8.71529	0.0879724	1.46098e-15	-0.945353	-3.9182	0.241273	0.000395294	-0.744041	-7.58372	0.0981103	4.0043e-12	-0.234942	-1.04382	0.22508	0.297918	ENSG00000166435.15	chr11_75056565_G_T_b38	107365	123	159	0.393564	5e-20	0.740359	0.0704406	G	T
rs199937014:149578153:GCA:G	7	149578153	-	-	-	ENSG00000171130	ATP6V0E2	149570057	149588293	0	protein_coding	G	GCA	0.319048	0.0186916	GCA	0.181818	0.0638298	1	71.9881	2.33337e-16	829	2.98473e-09	0.545071	8.1428	0.066939	5.10679e-14	0.365146	2.03097	0.179789	0.0499082	0.598397	8.23792	0.0726394	1.04489e-13	-0.232491	-1.43191	0.162364	0.153838	-	-	-	-	-	-	-	-	-	-	-
17:44762252:A:G	17	44762252	-	-	-	ENSG00000120071	KANSL1	44107282	44302755	459497	protein_coding	A	G	0.188679	0.00934579	G	0.0806452	0.0106383	1	73.4694	1.11257e-16	1739	2.98533e-09	-0.933169	-8.41875	0.110844	9.32685e-15	-0.860824	-3.23086	0.266438	0.00268708	-1.00818	-7.9392	0.126987	5.59638e-13	0.162767	0.661482	0.246065	0.509117	-	-	-	-	-	-	-	-	-	-	-
rs7186117:72153235:T:A	16	72153235	ENSG00000118557	PMFBP1	0	ENSG00000140830	TXNL4B	72078188	72128330	24905	protein_coding	T	A	0	0	A	0.18617	0	0	72.5711	1.74333e-16	1110	2.98586e-09	-1.23545	-8.85105	0.139582	6.19859e-16	-1.69042	-3.7327	0.452869	0.000671329	-1.11805	-7.65755	0.146006	2.66837e-12	-0.0950001	-0.248698	0.38199	0.803867	ENSG00000140830.8	chr16_72119336_T_A_b38	24940	2	2	0.00495049	0.000123319	2.09118	0.531464	T	A
rs16973640:72084134:T:G	16	72084134	ENSG00000140830	TXNL4B	0	ENSG00000140830	TXNL4B	72078188	72128330	0	protein_coding	T	G	0	0	G	0.18617	0	0	72.5711	1.74333e-16	1110	2.98586e-09	-1.23545	-8.85105	0.139582	6.19859e-16	-1.69042	-3.7327	0.452869	0.000671329	-1.11805	-7.65755	0.146006	2.66837e-12	-0.0950001	-0.248698	0.38199	0.803867	ENSG00000140830.8	chr16_72050235_T_G_b38	-44161	2	2	0.00495049	0.000123319	2.09118	0.531464	T	G
rs28557204:72141362:G:A	16	72141362	ENSG00000140829	DHX38	0	ENSG00000140830	TXNL4B	72078188	72128330	13032	protein_coding	G	A	0	0	A	0.18617	0	0	72.5711	1.74333e-16	1110	2.98586e-09	-1.23545	-8.85105	0.139582	6.19859e-16	-1.69042	-3.7327	0.452869	0.000671329	-1.11805	-7.65755	0.146006	2.66837e-12	-0.0950001	-0.248698	0.38199	0.803867	ENSG00000140830.8	chr16_72107463_G_A_b38	13067	2	2	0.00495049	0.000123319	2.09118	0.531464	G	A
rs8052025:72112052:C:A	16	72112052	ENSG00000140830	TXNL4B	0	ENSG00000140830	TXNL4B	72078188	72128330	0	protein_coding	C	A	0	0	A	0.18617	0	0	72.5711	1.74333e-16	1110	2.98586e-09	-1.23545	-8.85105	0.139582	6.19859e-16	-1.69042	-3.7327	0.452869	0.000671329	-1.11805	-7.65755	0.146006	2.66837e-12	-0.0950001	-0.248698	0.38199	0.803867	ENSG00000140830.8	chr16_72078153_C_A_b38	-16243	2	2	0.00495049	0.000123319	2.09118	0.531464	C	A
rs28639994:72087058:T:C	16	72087058	ENSG00000140830	TXNL4B	0	ENSG00000140830	TXNL4B	72078188	72128330	0	protein_coding	T	C	0	0	C	0.18617	0	0	72.5711	1.74333e-16	1110	2.98586e-09	-1.23545	-8.85105	0.139582	6.19859e-16	-1.69042	-3.7327	0.452869	0.000671329	-1.11805	-7.65755	0.146006	2.66837e-12	-0.0950001	-0.248698	0.38199	0.803867	ENSG00000140830.8	chr16_72053159_T_C_b38	-41237	2	2	0.00495049	0.000123319	2.09118	0.531464	T	C
rs113792984:72169319:T:C	16	72169319	ENSG00000118557	PMFBP1	0	ENSG00000140830	TXNL4B	72078188	72128330	40989	protein_coding	T	C	0	0	C	0.18617	0	0	72.5711	1.74333e-16	1110	2.98586e-09	-1.23545	-8.85105	0.139582	6.19859e-16	-1.69042	-3.7327	0.452869	0.000671329	-1.11805	-7.65755	0.146006	2.66837e-12	-0.0950001	-0.248698	0.38199	0.803867	ENSG00000140830.8	chr16_72135420_T_C_b38	41024	2	2	0.00495049	0.000123319	2.09118	0.531464	T	C
rs9923961:72159675:C:T	16	72159675	ENSG00000118557	PMFBP1	0	ENSG00000140830	TXNL4B	72078188	72128330	31345	protein_coding	C	T	0	0	T	0.18617	0	0	72.5711	1.74333e-16	1110	2.98586e-09	-1.23545	-8.85105	0.139582	6.19859e-16	-1.69042	-3.7327	0.452869	0.000671329	-1.11805	-7.65755	0.146006	2.66837e-12	-0.0950001	-0.248698	0.38199	0.803867	ENSG00000140830.8	chr16_72125776_C_T_b38	31380	2	2	0.00495049	0.000123319	2.09118	0.531464	C	T
rs9921752:72159327:C:T	16	72159327	ENSG00000118557	PMFBP1	0	ENSG00000140830	TXNL4B	72078188	72128330	30997	protein_coding	C	T	0	0	T	0.18617	0	0	72.5711	1.74333e-16	1110	2.98586e-09	-1.23545	-8.85105	0.139582	6.19859e-16	-1.69042	-3.7327	0.452869	0.000671329	-1.11805	-7.65755	0.146006	2.66837e-12	-0.0950001	-0.248698	0.38199	0.803867	ENSG00000140830.8	chr16_72125428_C_T_b38	31032	2	2	0.00495049	0.000123319	2.09118	0.531464	C	T
rs9940996	16	72171328	ENSG00000118557	PMFBP1	0	ENSG00000140830	TXNL4B	72078188	72128330	42998	protein_coding	C	T	0	0	T	0.18617	0	0	72.5711	1.74333e-16	1110	2.98586e-09	-1.23545	-8.85105	0.139582	6.19859e-16	-1.69042	-3.7327	0.452869	0.000671329	-1.11805	-7.65755	0.146006	2.66837e-12	-0.0950001	-0.248698	0.38199	0.803867	ENSG00000140830.8	chr16_72137429_C_T_b38	43033	2	2	0.00495049	0.000123319	2.09118	0.531464	C	T
rs7191270:72084995:T:C	16	72084995	ENSG00000140830	TXNL4B	0	ENSG00000140830	TXNL4B	72078188	72128330	0	protein_coding	T	C	0	0	C	0.18617	0	0	72.5711	1.74333e-16	1110	2.98586e-09	-1.23545	-8.85105	0.139582	6.19859e-16	-1.69042	-3.7327	0.452869	0.000671329	-1.11805	-7.65755	0.146006	2.66837e-12	-0.0950001	-0.248698	0.38199	0.803867	ENSG00000140830.8	chr16_72051096_T_C_b38	-43300	2	2	0.00495049	0.000123319	2.09118	0.531464	T	C
rs16973723:72164732:C:G	16	72164732	ENSG00000118557	PMFBP1	0	ENSG00000140830	TXNL4B	72078188	72128330	36402	protein_coding	C	G	0	0	G	0.18617	0	0	72.5711	1.74333e-16	1110	2.98586e-09	-1.23545	-8.85105	0.139582	6.19859e-16	-1.69042	-3.7327	0.452869	0.000671329	-1.11805	-7.65755	0.146006	2.66837e-12	-0.0950001	-0.248698	0.38199	0.803867	ENSG00000140830.8	chr16_72130833_C_G_b38	36437	2	2	0.00495049	0.000123319	2.09118	0.531464	C	G
rs112688299:72165824:A:C	16	72165824	ENSG00000118557	PMFBP1	0	ENSG00000140830	TXNL4B	72078188	72128330	37494	protein_coding	A	C	0	0	C	0.18617	0	0	72.5711	1.74333e-16	1110	2.98586e-09	-1.23545	-8.85105	0.139582	6.19859e-16	-1.69042	-3.7327	0.452869	0.000671329	-1.11805	-7.65755	0.146006	2.66837e-12	-0.0950001	-0.248698	0.38199	0.803867	ENSG00000140830.8	chr16_72131925_A_C_b38	37529	2	2	0.00495049	0.000123319	2.09118	0.531464	A	C
rs112702694:72114095:A:T	16	72114095	ENSG00000140830	TXNL4B	0	ENSG00000140830	TXNL4B	72078188	72128330	0	protein_coding	A	T	0	0	T	0.18617	0	0	72.5711	1.74333e-16	1110	2.98586e-09	-1.23545	-8.85105	0.139582	6.19859e-16	-1.69042	-3.7327	0.452869	0.000671329	-1.11805	-7.65755	0.146006	2.66837e-12	-0.0950001	-0.248698	0.38199	0.803867	ENSG00000140830.8	chr16_72080196_A_T_b38	-14200	2	2	0.00495049	0.000123319	2.09118	0.531464	A	T
rs35184823:72088948:G:A	16	72088948	ENSG00000140830|ENSG00000257017|ENSG00000261701	TXNL4B|HP|HPR	0	ENSG00000140830	TXNL4B	72078188	72128330	0	protein_coding	G	A	0	0	A	0.18617	0	0	72.5711	1.74333e-16	1110	2.98586e-09	-1.23545	-8.85105	0.139582	6.19859e-16	-1.69042	-3.7327	0.452869	0.000671329	-1.11805	-7.65755	0.146006	2.66837e-12	-0.0950001	-0.248698	0.38199	0.803867	ENSG00000140830.8	chr16_72055049_G_A_b38	-39347	2	2	0.00495049	0.000123319	2.09118	0.531464	G	A
rs73578560:72141745:G:A	16	72141745	ENSG00000140829	DHX38	0	ENSG00000140830	TXNL4B	72078188	72128330	13415	protein_coding	G	A	0	0	A	0.18617	0	0	72.5711	1.74333e-16	1110	2.98586e-09	-1.23545	-8.85105	0.139582	6.19859e-16	-1.69042	-3.7327	0.452869	0.000671329	-1.11805	-7.65755	0.146006	2.66837e-12	-0.0950001	-0.248698	0.38199	0.803867	ENSG00000140830.8	chr16_72107846_G_A_b38	13450	2	2	0.00495049	0.000123319	2.09118	0.531464	G	A
rs78413266:72156937:G:A	16	72156937	ENSG00000118557	PMFBP1	0	ENSG00000140830	TXNL4B	72078188	72128330	28607	protein_coding	G	A	0	0	A	0.18617	0	0	72.5711	1.74333e-16	1110	2.98586e-09	-1.23545	-8.85105	0.139582	6.19859e-16	-1.69042	-3.7327	0.452869	0.000671329	-1.11805	-7.65755	0.146006	2.66837e-12	-0.0950001	-0.248698	0.38199	0.803867	ENSG00000140830.8	chr16_72123038_G_A_b38	28642	2	2	0.00495049	0.000123319	2.09118	0.531464	G	A
rs8056752:72076333:C:A	16	72076333	ENSG00000140830	TXNL4B	1855	ENSG00000140830	TXNL4B	72078188	72128330	1855	protein_coding	C	A	0	0	A	0.18617	0	0	72.5711	1.74333e-16	1110	2.98586e-09	-1.23545	-8.85105	0.139582	6.19859e-16	-1.69042	-3.7327	0.452869	0.000671329	-1.11805	-7.65755	0.146006	2.66837e-12	-0.0950001	-0.248698	0.38199	0.803867	ENSG00000140830.8	chr16_72042434_C_A_b38	-51962	2	2	0.00495049	0.000123319	2.09118	0.531464	C	A
rs111329476:72155879:T:A	16	72155879	ENSG00000118557	PMFBP1	0	ENSG00000140830	TXNL4B	72078188	72128330	27549	protein_coding	T	A	0	0	A	0.18617	0	0	72.5711	1.74333e-16	1110	2.98586e-09	-1.23545	-8.85105	0.139582	6.19859e-16	-1.69042	-3.7327	0.452869	0.000671329	-1.11805	-7.65755	0.146006	2.66837e-12	-0.0950001	-0.248698	0.38199	0.803867	ENSG00000140830.8	chr16_72121980_T_A_b38	27584	2	2	0.00495049	0.000123319	2.09118	0.531464	T	A
rs7189654:72153476:C:T	16	72153476	ENSG00000118557	PMFBP1	0	ENSG00000140830	TXNL4B	72078188	72128330	25146	protein_coding	C	T	0	0	T	0.18617	0	0	72.5711	1.74333e-16	1110	2.98586e-09	-1.23545	-8.85105	0.139582	6.19859e-16	-1.69042	-3.7327	0.452869	0.000671329	-1.11805	-7.65755	0.146006	2.66837e-12	-0.0950001	-0.248698	0.38199	0.803867	ENSG00000140830.8	chr16_72119577_C_T_b38	25181	2	2	0.00495049	0.000123319	2.09118	0.531464	C	T
rs13334681	16	72118065	ENSG00000140830	TXNL4B	0	ENSG00000140830	TXNL4B	72078188	72128330	0	protein_coding	T	C	0	0	C	0.18617	0	0	72.5711	1.74333e-16	1110	2.98586e-09	-1.23545	-8.85105	0.139582	6.19859e-16	-1.69042	-3.7327	0.452869	0.000671329	-1.11805	-7.65755	0.146006	2.66837e-12	-0.0950001	-0.248698	0.38199	0.803867	ENSG00000140830.8	chr16_72084166_T_C_b38	-10230	2	2	0.00495049	0.000123319	2.09118	0.531464	T	C
17:43663780:C:G	17	43663780	-	-	-	ENSG00000214425	LRRC37A4P	43584107	43628903	34877	transcribed_unprocessed_pseudogene	C	G	0.164948	0.0934579	G	0.032967	0.0319149	0	73.3594	1.17549e-16	1650	2.99274e-09	1.34148	8.83359	0.151861	6.92312e-16	1.65005	5.44689	0.302934	4.14111e-06	1.20473	6.60989	0.182261	7.21599e-10	0.45904	1.40863	0.325877	0.160605	-	-	-	-	-	-	-	-	-	-	-
rs367784552:33678706:GT:GTT	9	33678706	-	-	-	ENSG00000010438	PRSS3	33750464	33799229	71758	protein_coding	GT	GTT	0.228571	0.0186916	GTT	0.258242	0.0319149	1	73.1648	1.2956e-16	1500	2.99866e-09	0.677534	8.33088	0.081328	1.60711e-14	0.593853	2.85672	0.207879	0.00715637	0.741464	8.0625	0.0919645	2.80663e-13	-0.165533	-0.837487	0.197655	0.403388	-	-	-	-	-	-	-	-	-	-	-
rs9533395:43690618:A:C	13	43690618	ENSG00000120675	DNAJC15	7573	ENSG00000120675	DNAJC15	43597339	43688349	2269	protein_coding	A	C	0.32381	0.0186916	C	0.153846	0.0319149	1	73.263	1.23348e-16	1582	3.01096e-09	0.653298	8.37661	0.0779908	1.21113e-14	0.672972	5.29165	0.127176	6.63415e-06	0.653583	6.72767	0.0971485	3.91754e-10	0.0958276	0.559442	0.171291	0.57653	ENSG00000120675.5	chr13_43116482_A_C_b38	93279	96	113	0.279703	6.14e-33	-0.701584	0.0462201	A	C
rs4341787:43902505:C:T	17	43902505	ENSG00000120088	CRHR1	0	ENSG00000204650	LINC02210	43697694	43732522	169983	transcribed_unitary_pseudogene	C	T	0.221698	0.00934579	T	0.0425532	0	0	73.4264	1.13671e-16	1720	3.01678e-09	-1.0333	-8.58878	0.120309	3.23246e-15	-1.11606	-3.89655	0.286423	0.000420668	-1.03271	-7.63173	0.135317	3.07583e-12	0.181813	0.670814	0.271034	0.503167	ENSG00000204650.14	chr17_45825139_C_T_b38	204811	85	98	0.242574	4.81e-37	0.692786	0.0414915	C	T
rs62057148:43903485:G:C	17	43903485	ENSG00000120088	CRHR1	0	ENSG00000204650	LINC02210	43697694	43732522	170963	transcribed_unitary_pseudogene	G	C	0.221698	0.00934579	C	0.0425532	0	0	73.4264	1.13671e-16	1720	3.01678e-09	-1.0333	-8.58878	0.120309	3.23246e-15	-1.11606	-3.89655	0.286423	0.000420668	-1.03271	-7.63173	0.135317	3.07583e-12	0.181813	0.670814	0.271034	0.503167	ENSG00000204650.14	chr17_45826119_G_C_b38	205791	85	98	0.242574	4.81e-37	0.692786	0.0414915	G	C
rs309142	2	136715324	ENSG00000115866	DARS	0	ENSG00000076003	MCM6	136597196	136634013	81311	protein_coding	T	C	0.182243	0	C	0.370968	0.0106383	1	72.258	2.03875e-16	959	3.01682e-09	0.738572	8.3048	0.0889332	1.88787e-14	0.776534	3.02962	0.256314	0.00458089	0.777858	7.94226	0.0979391	5.50178e-13	-0.203295	-1.02086	0.19914	0.308638	ENSG00000076003.4	chr2_135957754_T_C_b38	81328	77	89	0.220297	4.78e-13	-0.542112	0.068883	T	C
12:9532933:T:C	12	9532933	-	-	-	ENSG00000284634	AC092821.4	9600891	9810988	67958	lncRNA	T	C	0.510638	0.121495	C	0.3125	0.0638298	0	73.6166	1.0336e-16	1894	3.02063e-09	-0.776139	-8.20021	0.0946487	3.59264e-14	-1.05459	-6.24	0.169004	3.73326e-07	-0.683881	-5.88889	0.116131	2.68752e-08	-0.356765	-1.72098	0.207303	0.0869083	-	-	-	-	-	-	-	-	-	-	-
rs10972072	9	34348743	ENSG00000164978	NUDT2	5034	ENSG00000164978	NUDT2	34329504	34343709	5034	protein_coding	A	C	0.205607	0	C	0.5	0	1	72.771	1.5775e-16	1242	3.02312e-09	0.496987	8.22224	0.0604443	3.13831e-14	0.423535	2.76057	0.153423	0.0091231	0.540184	8.07158	0.0669243	2.66725e-13	-0.00746114	-0.0553686	0.134754	0.955904	ENSG00000164978.17	chr9_34348745_C_A_b38	19239	81	96	0.237624	6.49e-16	0.51355	0.0571714	C	A
rs1888438:30454416:T:C	21	30454416	ENSG00000156265	MAP3K7CL	0	ENSG00000156253	RWDD2B	30376705	30391681	62735	protein_coding	C	T	0.299065	0	T	0.468085	0	1	72.6281	1.6944e-16	1158	3.02754e-09	-0.547523	-8.91068	0.0614457	4.24636e-16	-0.4283	-3.93723	0.108782	0.000374218	-0.562562	-7.55819	0.0744308	4.60597e-12	-0.0932739	-0.622766	0.149773	0.534197	ENSG00000156253.6	chr21_29082095_T_C_b38	62717	94	111	0.274752	9.98e-20	-0.586331	0.056375	T	C
rs142352066:71918567:AG:A	8	71918567	-	-	-	ENSG00000221947	XKR9	71581574	71702606	215961	protein_coding	AG	A	0.504673	0	A	0.356383	0	1	72.5995	1.71881e-16	1143	3.03138e-09	0.602099	8.73435	0.0689347	1.2957e-15	0.65916	4.04423	0.162988	0.000274646	0.591119	7.49958	0.0788203	6.3476e-12	0.126827	0.753336	0.168353	0.452195	-	-	-	-	-	-	-	-	-	-	-
rs3110239:71916745:G:A	8	71916745	-	RP11-326E22.1	150947	ENSG00000221947	XKR9	71581574	71702606	214139	protein_coding	G	A	0.504673	0	A	0.356383	0	1	72.5995	1.71881e-16	1143	3.03138e-09	0.602099	8.73435	0.0689347	1.2957e-15	0.65916	4.04423	0.162988	0.000274646	0.591119	7.49958	0.0788203	6.3476e-12	0.126827	0.753336	0.168353	0.452195	ENSG00000221947.7	chr8_71004510_G_A_b38	335145	143	194	0.480198	5.02e-29	0.928628	0.0674961	G	A
rs2732092:71918599:G:A	8	71918599	-	RP11-326E22.1	149093	ENSG00000221947	XKR9	71581574	71702606	215993	protein_coding	G	A	0.504673	0	A	0.356383	0	1	72.5995	1.71881e-16	1143	3.03138e-09	0.602099	8.73435	0.0689347	1.2957e-15	0.65916	4.04423	0.162988	0.000274646	0.591119	7.49958	0.0788203	6.3476e-12	0.126827	0.753336	0.168353	0.452195	ENSG00000221947.7	chr8_71006364_G_A_b38	336999	143	194	0.480198	5.02e-29	0.928628	0.0674961	G	A
rs2732090:71918257:G:A	8	71918257	-	RP11-326E22.1	149435	ENSG00000221947	XKR9	71581574	71702606	215651	protein_coding	G	A	0.504673	0	A	0.356383	0	1	72.5995	1.71881e-16	1143	3.03138e-09	0.602099	8.73435	0.0689347	1.2957e-15	0.65916	4.04423	0.162988	0.000274646	0.591119	7.49958	0.0788203	6.3476e-12	0.126827	0.753336	0.168353	0.452195	ENSG00000221947.7	chr8_71006022_G_A_b38	336657	143	194	0.480198	5.02e-29	0.928628	0.0674961	G	A
rs149877493:32775779:C:T	10	32775779	-	-	-	ENSG00000216937	CCDC7	32735068	33171802	0	protein_coding	C	T	0.188679	0.00934579	T	0.0989011	0.0319149	1	73.9671	8.6745e-17	2740	3.03467e-09	0.528408	9.65115	0.0547508	3.59193e-18	0.46899	2.84692	0.164736	0.00733691	0.524353	8.11555	0.064611	2.08325e-13	0.123615	0.810262	0.152562	0.41882	-	-	-	-	-	-	-	-	-	-	-
rs28848551:146190717:T:G	8	146190717	ENSG00000196922	ZNF252P	8258	ENSG00000196922	ZNF252P	146198975	146228281	8258	transcribed_unprocessed_pseudogene	T	G	0.0943396	0.00934579	G	0.427778	0.0425532	1	71.0121	3.80109e-16	518	3.03811e-09	-0.870845	-8.47661	0.102735	6.50961e-15	-0.657731	-2.35457	0.279343	0.0242832	-0.930626	-8.09124	0.115016	2.38834e-13	0.257488	1.2828	0.200724	0.20115	ENSG00000196922.10	chr8_144965331_T_G_b38	-35207	52	60	0.148515	1.49e-17	0.658151	0.068567	T	G
rs2974338:42391945:A:G	8	42391945	ENSG00000168575	SLC20A2	0	ENSG00000176209	SMIM19	42396298	42410336	4353	protein_coding	G	A	0.386139	0.0560748	A	0.157303	0.0531915	1	71.8556	2.49314e-16	791	3.04291e-09	-0.521177	-8.4244	0.0618651	9.0054e-15	-0.53813	-3.50898	0.153358	0.00125715	-0.533914	-7.71639	0.0691923	1.92882e-12	0.0352396	0.254553	0.138437	0.799348	ENSG00000176209.11	chr8_42536802_A_G_b38	-4910	120	150	0.371287	3.01e-18	-0.459525	0.0466229	A	G
rs111725959:78899346:G:A	15	78899346	ENSG00000080644	CHRNA3	0	ENSG00000080644	CHRNA3	78885394	78913637	0	protein_coding	G	A	0.327103	0	A	0.17033	0.0319149	1	73.1873	1.28108e-16	1550	3.0639e-09	-0.834491	-8.9702	0.0930293	2.90837e-16	-0.835435	-3.51133	0.237926	0.001249	-0.821694	-7.80115	0.10533	1.20653e-12	0.0372351	0.167059	0.222886	0.867504	ENSG00000080644.15	chr15_78607004_G_A_b38	-14291	126	159	0.393564	8.44e-20	0.66915	0.0641727	G	A
rs10422527	19	37894468	ENSG00000196437	ZNF569	7589	ENSG00000226686	LINC01535	37742787	37756437	138031	lncRNA	G	T	0.523364	0	T	0.331522	0.0212766	1	72.2322	2.06531e-16	963	3.06887e-09	-0.697173	-8.8414	0.0788532	6.58896e-16	-0.700897	-3.49419	0.200589	0.00130975	-0.684096	-7.74744	0.0882996	1.62462e-12	0.0993354	0.527555	0.188294	0.598434	ENSG00000226686.7	chr19_37403566_T_G_b38	151654	147	192	0.475248	1.59e-17	-0.794376	0.0828502	T	G
rs782732:66329106:C:T	3	66329106	ENSG00000144741	SLC25A26	0	ENSG00000144741	SLC25A26	66119285	66438540	0	protein_coding	T	C	0.602041	0.0841121	C	0.284946	0.0106383	1	73.7317	9.7581e-17	2039	3.07007e-09	-0.560447	-8.63086	0.0649353	2.48328e-15	-0.539809	-3.42636	0.157546	0.00157931	-0.584114	-7.87348	0.0741875	8.07225e-13	0.0240564	0.181594	0.132473	0.856098	ENSG00000144741.17	chr3_66278682_C_T_b38	145072	148	193	0.477723	9.39e-13	-0.452648	0.0583852	C	T
rs2831902	21	29951207	ENSG00000232855	AF131217.1	0	ENSG00000232855	AF165147.1	29701057	30047170	0	lncRNA	G	A	0.238318	0	A	0.345745	0	1	73.4405	1.12877e-16	1764	3.07235e-09	-0.688459	-8.59322	0.0801166	3.14385e-15	-0.739068	-4.19672	0.176106	0.000176062	-0.691644	-7.47182	0.0925671	7.38622e-12	-0.141717	-0.766858	0.184802	0.444133	ENSG00000232855.6	chr21_28578885_A_G_b38	-95963	96	116	0.287129	3.34e-07	-0.438335	0.0823349	A	G
rs117629202:44344596:C:A	17	44344596	ENSG00000261575	RP11-259G18.1	0	ENSG00000238083	LRRC37A2	44588877	44633016	244281	protein_coding	C	A	0.188679	0.00934579	A	0.0326087	0.0212766	0	72.5954	1.72227e-16	1165	3.09594e-09	-1.12481	-8.77379	0.128201	1.01035e-15	-1.16126	-3.63986	0.31904	0.000872352	-1.11098	-7.70369	0.144214	2.06898e-12	0.212913	0.774379	0.274946	0.439684	-	-	-	-	-	-	-	-	-	-	-
rs117995241:44344595:G:T	17	44344595	ENSG00000261575	RP11-259G18.1	0	ENSG00000238083	LRRC37A2	44588877	44633016	244282	protein_coding	G	T	0.188679	0.00934579	T	0.0326087	0.0212766	0	72.5954	1.72227e-16	1165	3.09594e-09	-1.12481	-8.77379	0.128201	1.01035e-15	-1.16126	-3.63986	0.31904	0.000872352	-1.11098	-7.70369	0.144214	2.06898e-12	0.212913	0.774379	0.274946	0.439684	-	-	-	-	-	-	-	-	-	-	-
rs373501919:79909494:TAAAAAAAA:T	5	79909494	-	-	-	ENSG00000228716	DHFR	79922045	79950802	12551	protein_coding	TAAAAAAAA	T	0.278846	0.0280374	T	0.494253	0.0744681	1	73.285	1.22001e-16	1647	3.10044e-09	0.724634	8.76536	0.0826702	1.06557e-15	0.721252	4.60385	0.156663	5.27585e-05	0.688321	7.21731	0.0953709	2.93155e-11	0.0576799	0.262872	0.219423	0.792939	-	-	-	-	-	-	-	-	-	-	-
rs149951	6	28033087	ENSG00000220721	OR1F12	8007	ENSG00000226314	ZNF192P1	28129547	28137372	96460	transcribed_unprocessed_pseudogene	T	C	0.299065	0	C	0.441489	0	1	72.1242	2.17983e-16	924	3.10785e-09	-0.502094	-8.82461	0.0568971	7.32806e-16	-0.63675	-3.99906	0.159225	0.000313054	-0.476225	-7.49211	0.0635636	6.61164e-12	-0.0300384	-0.22424	0.133956	0.822815	ENSG00000226314.7	chr6_28065309_T_C_b38	-96472	103	120	0.29703	1.58e-05	0.394296	0.0885818	T	C
rs5760102	22	24248761	ENSG00000273295	AP000350.5	0	ENSG00000133433	GSTT2B	24299601	24303373	50840	protein_coding	C	T	0.336449	0	T	0.425532	0	1	72.4673	1.83623e-16	1097	3.10813e-09	-0.690155	-8.69457	0.0793777	1.66435e-15	-0.690661	-3.74004	0.184667	0.000657502	-0.696819	-7.64718	0.091121	2.82517e-12	-0.0752143	-0.38349	0.196131	0.701792	ENSG00000133433.10	chr22_23906574_T_C_b38	-54612	128	158	0.391089	2.29e-21	-0.810474	0.0736937	T	C
rs76165197:413148:T:C	5	413148	ENSG00000063438	AHRR	0	ENSG00000225138	SLC9A3-AS1	473351	480999	60203	lncRNA	T	C	0.17757	0	C	0.0376344	0.0106383	0	72.3945	1.90433e-16	1061	3.11763e-09	-1.06217	-8.85166	0.119997	6.17438e-16	-1.07316	-2.92962	0.366313	0.00593785	-1.08163	-7.98823	0.135403	4.25532e-13	0.142954	0.432028	0.330891	0.666219	ENSG00000225138.7	chr5_413033_T_C_b38	-60203	68	74	0.183168	1.54e-14	0.811886	0.0960201	T	C
rs11531577:99778227:G:T	7	99778227	ENSG00000066923	STAG3	0	ENSG00000121716	PILRB	99949799	99965356	171572	protein_coding	G	T	0.240566	0.00934579	T	0.0645161	0.0106383	1	71.8296	2.52584e-16	802	3.12569e-09	-0.69418	-8.59347	0.08078	3.13885e-15	-0.709125	-3.18604	0.222572	0.00302978	-0.715713	-7.85358	0.0911321	9.01741e-13	0.155016	0.849261	0.182531	0.396822	ENSG00000121716.20	chr7_100180604_G_T_b38	-171572	69	83	0.205446	2.39e-22	0.601074	0.0529434	G	T
rs35122867:99792549:G:GA	7	99792549	-	-	-	ENSG00000121716	PILRB	99949799	99965356	157250	protein_coding	G	GA	0.240566	0.00934579	GA	0.0645161	0.0106383	1	71.8296	2.52584e-16	802	3.12569e-09	-0.69418	-8.59347	0.08078	3.13885e-15	-0.709125	-3.18604	0.222572	0.00302978	-0.715713	-7.85358	0.0911321	9.01741e-13	0.155016	0.849261	0.182531	0.396822	-	-	-	-	-	-	-	-	-	-	-
rs2056726:99780283:G:A	7	99780283	ENSG00000066923	STAG3	0	ENSG00000121716	PILRB	99949799	99965356	169516	protein_coding	G	A	0.240566	0.00934579	A	0.0645161	0.0106383	1	71.8296	2.52584e-16	802	3.12569e-09	-0.69418	-8.59347	0.08078	3.13885e-15	-0.709125	-3.18604	0.222572	0.00302978	-0.715713	-7.85358	0.0911321	9.01741e-13	0.155016	0.849261	0.182531	0.396822	ENSG00000121716.20	chr7_100182660_G_A_b38	-169516	69	83	0.205446	2.39e-22	0.601074	0.0529434	G	A
rs74742883:99785765:T:G	7	99785765	ENSG00000066923	STAG3	0	ENSG00000121716	PILRB	99949799	99965356	164034	protein_coding	T	G	0.240566	0.00934579	G	0.0645161	0.0106383	1	71.8296	2.52584e-16	802	3.12569e-09	-0.69418	-8.59347	0.08078	3.13885e-15	-0.709125	-3.18604	0.222572	0.00302978	-0.715713	-7.85358	0.0911321	9.01741e-13	0.155016	0.849261	0.182531	0.396822	ENSG00000121716.20	chr7_100188142_T_G_b38	-164034	69	83	0.205446	2.39e-22	0.601074	0.0529434	T	G
rs75236766:99782310:C:T	7	99782310	ENSG00000066923	STAG3	0	ENSG00000121716	PILRB	99949799	99965356	167489	protein_coding	C	T	0.240566	0.00934579	T	0.0645161	0.0106383	1	71.8296	2.52584e-16	802	3.12569e-09	-0.69418	-8.59347	0.08078	3.13885e-15	-0.709125	-3.18604	0.222572	0.00302978	-0.715713	-7.85358	0.0911321	9.01741e-13	0.155016	0.849261	0.182531	0.396822	ENSG00000121716.20	chr7_100184687_C_T_b38	-167489	69	83	0.205446	2.39e-22	0.601074	0.0529434	C	T
rs4075892	1	231171807	ENSG00000182118	FAM89A	0	ENSG00000182118	FAM89A	231154704	231176000	0	protein_coding	G	A	0.363208	0.00934579	A	0.456522	0.0212766	1	73.2924	1.21549e-16	1668	3.12835e-09	-0.712019	-8.53212	0.0834517	4.60596e-15	-0.679268	-3.37136	0.201482	0.00183628	-0.767274	-7.86933	0.0975018	8.26096e-13	0.0552913	0.265305	0.208407	0.791067	ENSG00000182118.7	chr1_231036061_G_A_b38	-4185	122	151	0.373762	4.26e-18	0.596306	0.0608446	G	A
rs55874169:44014384:G:A	17	44014384	ENSG00000186868	MAPT	0	ENSG00000204650	LINC02210	43697694	43732522	281862	transcribed_unitary_pseudogene	G	A	0.219626	0	A	0.0478723	0	0	73.3493	1.18143e-16	1720	3.13547e-09	-1.02031	-8.62132	0.118347	2.63638e-15	-1.11606	-3.89655	0.286423	0.000420668	-1.01366	-7.62668	0.132909	3.16259e-12	0.181807	0.67194	0.27057	0.502451	ENSG00000204650.14	chr17_45937018_G_A_b38	316690	85	98	0.242574	4.81e-37	0.692786	0.0414915	G	A
rs9271537:32589982:C:T	6	32589982	ENSG00000196735	HLA-DQA1	5974	ENSG00000198502	HLA-DRB5	32485130	32498064	91918	protein_coding	T	C	0.571429	0.0186916	C	0.384615	0.0319149	1	73.8991	8.9745e-17	5052	3.13962e-09	-0.705227	-8.83724	0.0798017	6.76503e-16	-0.668475	-3.39724	0.19677	0.00171073	-0.722	-7.8967	0.0914306	7.0933e-13	0.0316715	0.170999	0.185214	0.864409	ENSG00000198502.5	chr6_32622205_C_T_b38	91918	147	187	0.462871	6.88e-09	-0.504479	0.0824635	C	T
rs4431055:125677152:T:C	3	125677152	ENSG00000241439	RP11-666A20.3	247	ENSG00000114547	ROPN1B	125688003	125702297	10851	protein_coding	C	T	0.494845	0.0934579	T	0.16092	0.0744681	1	73.0939	1.34231e-16	1517	3.14198e-09	-0.717209	-8.84377	0.0810977	6.49084e-16	-0.946351	-5.71163	0.165688	1.85282e-06	-0.641966	-6.3617	0.100911	2.56868e-09	-0.23456	-1.20612	0.194474	0.229294	ENSG00000114547.9	chr3_125958309_T_C_b38	-10835	141	188	0.465347	7.57e-19	-0.558341	0.0554043	T	C
rs4613410:125677196:G:C	3	125677196	ENSG00000241439	RP11-666A20.3	203	ENSG00000114547	ROPN1B	125688003	125702297	10807	protein_coding	C	G	0.494845	0.0934579	G	0.16092	0.0744681	1	73.0939	1.34231e-16	1517	3.14198e-09	-0.717209	-8.84377	0.0810977	6.49084e-16	-0.946351	-5.71163	0.165688	1.85282e-06	-0.641966	-6.3617	0.100911	2.56868e-09	-0.23456	-1.20612	0.194474	0.229294	ENSG00000114547.9	chr3_125958353_G_C_b38	-10791	141	188	0.465347	7.57e-19	-0.558341	0.0554043	G	C
12:89927789:A:G	12	89927789	-	-	-	ENSG00000139323	POC1B	89813495	89919824	7965	protein_coding	A	G	0.228972	0	G	0.148936	0	1	72.4437	1.85798e-16	1097	3.14495e-09	0.599421	7.49177	0.0800105	2.53591e-12	0.325125	1.34769	0.241245	0.186417	0.666997	8.40401	0.0793665	4.07365e-14	-0.587504	-2.80702	0.209298	0.00553016	-	-	-	-	-	-	-	-	-	-	-
12:89925081:C:A	12	89925081	-	-	-	ENSG00000139323	POC1B	89813495	89919824	5257	protein_coding	C	A	0.228972	0	A	0.148936	0	1	72.4437	1.85798e-16	1097	3.14495e-09	0.599421	7.49177	0.0800105	2.53591e-12	0.325125	1.34769	0.241245	0.186417	0.666997	8.40401	0.0793665	4.07365e-14	-0.587504	-2.80702	0.209298	0.00553016	-	-	-	-	-	-	-	-	-	-	-
12:89927972:G:A	12	89927972	-	-	-	ENSG00000139323	POC1B	89813495	89919824	8148	protein_coding	G	A	0.228972	0	A	0.148936	0	1	72.4437	1.85798e-16	1097	3.14495e-09	0.599421	7.49177	0.0800105	2.53591e-12	0.325125	1.34769	0.241245	0.186417	0.666997	8.40401	0.0793665	4.07365e-14	-0.587504	-2.80702	0.209298	0.00553016	-	-	-	-	-	-	-	-	-	-	-
12:89927177:G:A	12	89927177	-	-	-	ENSG00000139323	POC1B	89813495	89919824	7353	protein_coding	G	A	0.228972	0	A	0.148936	0	1	72.4437	1.85798e-16	1097	3.14495e-09	0.599421	7.49177	0.0800105	2.53591e-12	0.325125	1.34769	0.241245	0.186417	0.666997	8.40401	0.0793665	4.07365e-14	-0.587504	-2.80702	0.209298	0.00553016	-	-	-	-	-	-	-	-	-	-	-
12:89925200:T:G	12	89925200	-	-	-	ENSG00000139323	POC1B	89813495	89919824	5376	protein_coding	T	G	0.228972	0	G	0.148936	0	1	72.4437	1.85798e-16	1097	3.14495e-09	0.599421	7.49177	0.0800105	2.53591e-12	0.325125	1.34769	0.241245	0.186417	0.666997	8.40401	0.0793665	4.07365e-14	-0.587504	-2.80702	0.209298	0.00553016	-	-	-	-	-	-	-	-	-	-	-
12:89919630:ACC:A	12	89919630	-	-	-	ENSG00000139323	POC1B	89813495	89919824	0	protein_coding	ACC	A	0.228972	0	A	0.148936	0	1	72.4437	1.85798e-16	1097	3.14495e-09	0.599421	7.49177	0.0800105	2.53591e-12	0.325125	1.34769	0.241245	0.186417	0.666997	8.40401	0.0793665	4.07365e-14	-0.587504	-2.80702	0.209298	0.00553016	-	-	-	-	-	-	-	-	-	-	-
12:89923811:G:C	12	89923811	-	-	-	ENSG00000139323	POC1B	89813495	89919824	3987	protein_coding	G	C	0.228972	0	C	0.148936	0	1	72.4437	1.85798e-16	1097	3.14495e-09	0.599421	7.49177	0.0800105	2.53591e-12	0.325125	1.34769	0.241245	0.186417	0.666997	8.40401	0.0793665	4.07365e-14	-0.587504	-2.80702	0.209298	0.00553016	-	-	-	-	-	-	-	-	-	-	-
12:89923376:AT:TT	12	89923376	-	-	-	ENSG00000139323	POC1B	89813495	89919824	3552	protein_coding	AT	TT	0.228972	0	TT	0.148936	0	1	72.4437	1.85798e-16	1097	3.14495e-09	0.599421	7.49177	0.0800105	2.53591e-12	0.325125	1.34769	0.241245	0.186417	0.666997	8.40401	0.0793665	4.07365e-14	-0.587504	-2.80702	0.209298	0.00553016	-	-	-	-	-	-	-	-	-	-	-
12:89922032:C:A	12	89922032	-	-	-	ENSG00000139323	POC1B	89813495	89919824	2208	protein_coding	C	A	0.228972	0	A	0.148936	0	1	72.4437	1.85798e-16	1097	3.14495e-09	0.599421	7.49177	0.0800105	2.53591e-12	0.325125	1.34769	0.241245	0.186417	0.666997	8.40401	0.0793665	4.07365e-14	-0.587504	-2.80702	0.209298	0.00553016	-	-	-	-	-	-	-	-	-	-	-
12:89921275:C:T	12	89921275	-	-	-	ENSG00000139323	POC1B	89813495	89919824	1451	protein_coding	C	T	0.228972	0	T	0.148936	0	1	72.4437	1.85798e-16	1097	3.14495e-09	0.599421	7.49177	0.0800105	2.53591e-12	0.325125	1.34769	0.241245	0.186417	0.666997	8.40401	0.0793665	4.07365e-14	-0.587504	-2.80702	0.209298	0.00553016	-	-	-	-	-	-	-	-	-	-	-
12:89920733:C:T	12	89920733	-	-	-	ENSG00000139323	POC1B	89813495	89919824	909	protein_coding	C	T	0.228972	0	T	0.148936	0	1	72.4437	1.85798e-16	1097	3.14495e-09	0.599421	7.49177	0.0800105	2.53591e-12	0.325125	1.34769	0.241245	0.186417	0.666997	8.40401	0.0793665	4.07365e-14	-0.587504	-2.80702	0.209298	0.00553016	-	-	-	-	-	-	-	-	-	-	-
12:89924559:C:T	12	89924559	-	-	-	ENSG00000139323	POC1B	89813495	89919824	4735	protein_coding	C	T	0.228972	0	T	0.148936	0	1	72.4437	1.85798e-16	1097	3.14495e-09	0.599421	7.49177	0.0800105	2.53591e-12	0.325125	1.34769	0.241245	0.186417	0.666997	8.40401	0.0793665	4.07365e-14	-0.587504	-2.80702	0.209298	0.00553016	-	-	-	-	-	-	-	-	-	-	-
12:89924373:A:ATCT	12	89924373	-	-	-	ENSG00000139323	POC1B	89813495	89919824	4549	protein_coding	A	ATCT	0.228972	0	ATCT	0.148936	0	1	72.4437	1.85798e-16	1097	3.14495e-09	0.599421	7.49177	0.0800105	2.53591e-12	0.325125	1.34769	0.241245	0.186417	0.666997	8.40401	0.0793665	4.07365e-14	-0.587504	-2.80702	0.209298	0.00553016	-	-	-	-	-	-	-	-	-	-	-
rs4792824:43750910:C:T	17	43750910	ENSG00000120088|ENSG00000263715	CRHR1|RP11-105N13.4	0	ENSG00000214425	LRRC37A4P	43584107	43628903	122007	transcribed_unprocessed_pseudogene	T	C	0.238318	0	C	0.538043	0.0212766	1	73.2591	1.23592e-16	1650	3.1466e-09	0.845554	8.60577	0.0982543	2.90615e-15	0.75927	3.24701	0.233837	0.00257286	0.869315	7.91934	0.109771	6.25212e-13	-0.210609	-1.03684	0.203126	0.30115	ENSG00000214425.7	chr17_45673544_C_T_b38	123209	105	126	0.311881	6.79e-39	0.880757	0.0506383	C	T
rs929166	1	190886439	-	-	-	ENSG00000134201	GSTM5	110254402	110318050	80568389	protein_coding	T	G	0.305825	0.0373832	G	0.148936	0	1	72.6108	1.70911e-16	1202	3.16987e-09	0.95939	9.00346	0.106558	2.35297e-16	0.853335	3.34956	0.25476	0.00194881	0.961952	7.83525	0.122772	9.98422e-13	-0.192105	-0.74227	0.258808	0.458855	ENSG00000134201.10	chr1_109712552_T_G_b38	297	85	93	0.230198	3.11e-21	-0.829453	0.0757533	T	G
rs816030:153450637:G:C	5	153450637	ENSG00000037749	MFAP3	0	ENSG00000055147	FAM114A2	153369708	153418496	32141	protein_coding	C	G	0.35514	0	G	0.473118	0.0106383	1	72.886	1.48937e-16	1380	3.17137e-09	0.539484	8.71089	0.0619321	1.50194e-15	0.610119	3.73373	0.163407	0.000669369	0.527003	7.67758	0.0686418	2.38949e-12	0.171215	1.13407	0.150974	0.258218	ENSG00000055147.18	chr5_154071077_G_C_b38	32172	117	146	0.361386	0.0505788	-0.100802	0.0511766	G	C
rs1438590:153450790:C:T	5	153450790	ENSG00000037749	MFAP3	0	ENSG00000055147	FAM114A2	153369708	153418496	32294	protein_coding	T	C	0.35514	0	C	0.473118	0.0106383	1	72.886	1.48937e-16	1380	3.17137e-09	0.539484	8.71089	0.0619321	1.50194e-15	0.610119	3.73373	0.163407	0.000669369	0.527003	7.67758	0.0686418	2.38949e-12	0.171215	1.13407	0.150974	0.258218	ENSG00000055147.18	chr5_154071230_C_T_b38	32325	117	146	0.361386	0.0505788	-0.100802	0.0511766	C	T
rs9969300:65781646:G:A	7	65781646	ENSG00000169902	TPST1	0	ENSG00000226824	AC006001.2	66119525	66136510	337879	lncRNA	G	A	0.476415	0.00934579	A	0.385057	0.0744681	1	71.5459	2.91072e-16	707	3.17531e-09	-0.651578	-8.61752	0.0756109	2.69998e-15	-0.541567	-3.95831	0.136818	0.000352156	-0.682332	-7.47514	0.0912802	7.25362e-12	0.0851581	0.491646	0.17321	0.623547	ENSG00000226824.6	chr7_66316659_G_A_b38	-337879	142	191	0.472772	5.62e-36	1.05074	0.0644659	G	A
rs71798754:74681010:C:CT	1	74681010	-	-	-	ENSG00000254685	FPGT	74663896	74699770	0	protein_coding	C	CT	0.523585	0.00934579	CT	0.260638	0	1	72.1543	2.14732e-16	962	3.18741e-09	0.665595	7.97333	0.0834777	1.43247e-13	0.673832	3.57937	0.188254	0.00103345	0.707222	7.7034	0.0918065	2.07228e-12	-0.0308488	-0.162852	0.189429	0.870811	-	-	-	-	-	-	-	-	-	-	-
rs62622783:468726:T:C	5	468726	ENSG00000180104|ENSG00000188242	EXOC3|CTD-2228K2.5	0	ENSG00000225138	SLC9A3-AS1	473351	480999	4625	lncRNA	T	C	0.161905	0.0186916	C	0.0319149	0	0	72.3502	1.94698e-16	1061	3.18745e-09	-1.0928	-8.82151	0.123879	7.47296e-16	-1.35562	-3.52512	0.38456	0.00120207	-1.08537	-7.74104	0.14021	1.68315e-12	-0.0123923	-0.0352921	0.351135	0.971884	ENSG00000225138.7	chr5_468611_T_C_b38	-4625	66	72	0.178218	4.45e-15	0.843556	0.0973678	T	C
rs77681658:458500:A:G	5	458500	ENSG00000180104	EXOC3	0	ENSG00000225138	SLC9A3-AS1	473351	480999	14851	lncRNA	A	G	0.161905	0.0186916	G	0.0319149	0	0	72.3502	1.94698e-16	1061	3.18745e-09	-1.0928	-8.82151	0.123879	7.47296e-16	-1.35562	-3.52512	0.38456	0.00120207	-1.08537	-7.74104	0.14021	1.68315e-12	-0.0123923	-0.0352921	0.351135	0.971884	ENSG00000225138.7	chr5_458385_A_G_b38	-14851	66	72	0.178218	4.45e-15	0.843556	0.0973678	A	G
rs4724039:1111633:T:C	7	1111633	ENSG00000146540	C7orf50	0	ENSG00000229043	AC091729.3	1200010	1205243	88377	lncRNA	C	T	0.46875	0.102804	T	0.141304	0.0212766	0	72.8959	1.48202e-16	1398	3.1969e-09	-0.777237	-8.80345	0.0882878	8.37728e-16	-0.820852	-3.15703	0.260007	0.0032734	-0.764991	-7.93278	0.0964341	5.80055e-13	0.00124851	0.00613803	0.203406	0.995109	ENSG00000229043.2	chr7_1071997_T_C_b38	-88488	125	154	0.381188	4.53e-20	-0.853129	0.0810509	T	C
12:82783387:T:C	12	82783387	-	-	-	ENSG00000127720	METTL25	82752307	82873018	0	protein_coding	C	T	0.0373832	0	T	0.0978261	0.0212766	0	72.9846	1.41772e-16	1462	3.19819e-09	1.11284	9.01998	0.123375	2.11753e-16	1.0355	3.30768	0.31306	0.00218388	1.15533	7.8768	0.146675	7.92477e-13	0.0102683	0.0385747	0.266193	0.969271	-	-	-	-	-	-	-	-	-	-	-
17:44362552:C:T	17	44362552	-	-	-	ENSG00000238083	LRRC37A2	44588877	44633016	226325	protein_coding	C	T	0.20297	0.0560748	T	0.0326087	0.0212766	0	72.527	1.78225e-16	1165	3.20377e-09	-1.0948	-8.68966	0.125988	1.7166e-15	-1.37241	-4.46173	0.307597	8.0558e-05	-1.03284	-7.25396	0.142382	2.4067e-11	-0.0450404	-0.156886	0.28709	0.875504	-	-	-	-	-	-	-	-	-	-	-
rs2731850:82508843:T:A	5	82508843	ENSG00000152422	XRCC4	0	ENSG00000152422	XRCC4	82373317	82649606	0	protein_coding	A	T	0.514151	0.00934579	T	0.398876	0.0531915	1	73.2034	1.27084e-16	1638	3.21198e-09	0.671497	7.9105	0.0848867	2.09428e-13	0.260726	1.06014	0.245937	0.296344	0.7713	8.48996	0.0908484	2.49635e-14	-0.390563	-1.80001	0.216979	0.0734713	ENSG00000152422.15	chr5_83213024_T_A_b38	135526	130	169	0.418317	1.77e-11	0.476029	0.0658077	T	A
rs2731852:82508410:G:A	5	82508410	ENSG00000152422	XRCC4	0	ENSG00000152422	XRCC4	82373317	82649606	0	protein_coding	A	G	0.514151	0.00934579	G	0.398876	0.0531915	1	73.2034	1.27084e-16	1638	3.21198e-09	0.671497	7.9105	0.0848867	2.09428e-13	0.260726	1.06014	0.245937	0.296344	0.7713	8.48996	0.0908484	2.49635e-14	-0.390563	-1.80001	0.216979	0.0734713	ENSG00000152422.15	chr5_83212591_G_A_b38	135093	130	169	0.418317	1.77e-11	0.476029	0.0658077	G	A
rs184745911:43698899:A:G	17	43698899	ENSG00000204650	CRHR1-IT1	0	ENSG00000204650	LINC02210	43697694	43732522	0	transcribed_unitary_pseudogene	A	G	0.216981	0.00934579	G	0.0430108	0.0106383	0	73.296	1.21333e-16	1720	3.22013e-09	-1.0328	-8.55388	0.12074	4.02055e-15	-1.11606	-3.89655	0.286423	0.000420668	-1.03593	-7.62318	0.135892	3.22395e-12	0.189531	0.69715	0.271866	0.486574	ENSG00000204650.14	chr17_45621533_A_G_b38	1205	84	97	0.240099	7.1e-38	0.694831	0.0408515	A	G
rs192252295:43702296:T:C	17	43702296	ENSG00000204650|ENSG00000120088|ENSG00000263715	CRHR1-IT1|CRHR1|RP11-105N13.4	0	ENSG00000204650	LINC02210	43697694	43732522	0	transcribed_unitary_pseudogene	T	C	0.216981	0.00934579	C	0.0430108	0.0106383	0	73.296	1.21333e-16	1720	3.22013e-09	-1.0328	-8.55388	0.12074	4.02055e-15	-1.11606	-3.89655	0.286423	0.000420668	-1.03593	-7.62318	0.135892	3.22395e-12	0.189531	0.69715	0.271866	0.486574	-	-	-	-	-	-	-	-	-	-	-
rs9296406:42940810:T:C	6	42940810	ENSG00000124587	PEX6	0	ENSG00000124587	PEX6	42931603	42946919	0	protein_coding	C	T	0.481308	0	T	0.132979	0	1	72.1415	2.1611e-16	967	3.22454e-09	0.817014	9.14681	0.0893223	9.40756e-17	0.868064	4.71093	0.184266	3.82951e-05	0.738559	7.06744	0.104502	6.53885e-11	0.130642	0.646292	0.20214	0.518882	ENSG00000124587.13	chr6_42973072_T_C_b38	-6148	131	171	0.423267	2.49e-25	0.548934	0.0441703	T	C
rs2742474:9002089:A:G	11	9002089	ENSG00000175352	NRIP3	34	ENSG00000254860	TMEM9B-AS1	8986057	8999074	3015	lncRNA	G	A	0.341121	0	A	0.494681	0	1	72.3163	1.98025e-16	1057	3.22969e-09	0.704907	8.44273	0.0834927	8.0365e-15	0.803283	4.7005	0.170893	3.95112e-05	0.706329	7.08672	0.0996693	5.89999e-11	-0.0264983	-0.148784	0.178099	0.881885	ENSG00000254860.5	chr11_8980542_A_G_b38	15768	139	171	0.423267	2.53e-13	0.647593	0.0811544	A	G
rs147227545:9007034:A:ACCT	11	9007034	-	-	-	ENSG00000254860	TMEM9B-AS1	8986057	8999074	7960	lncRNA	ACCT	A	0.341121	0	A	0.494681	0	1	72.3163	1.98025e-16	1057	3.22969e-09	0.704907	8.44273	0.0834927	8.0365e-15	0.803283	4.7005	0.170893	3.95112e-05	0.706329	7.08672	0.0996693	5.89999e-11	-0.0264983	-0.148784	0.178099	0.881885	-	-	-	-	-	-	-	-	-	-	-
rs2742471:9003953:C:T	11	9003953	ENSG00000175352	NRIP3	0	ENSG00000254860	TMEM9B-AS1	8986057	8999074	4879	lncRNA	T	C	0.341121	0	C	0.494681	0	1	72.3163	1.98025e-16	1057	3.22969e-09	0.704907	8.44273	0.0834927	8.0365e-15	0.803283	4.7005	0.170893	3.95112e-05	0.706329	7.08672	0.0996693	5.89999e-11	-0.0264983	-0.148784	0.178099	0.881885	ENSG00000254860.5	chr11_8982406_C_T_b38	17632	139	171	0.423267	2.53e-13	0.647593	0.0811544	C	T
rs7484180:8997118:A:G	11	8997118	ENSG00000254860	TMEM9B-AS1	0	ENSG00000254860	TMEM9B-AS1	8986057	8999074	0	lncRNA	G	A	0.341121	0	A	0.494681	0	1	72.3163	1.98025e-16	1057	3.22969e-09	0.704907	8.44273	0.0834927	8.0365e-15	0.803283	4.7005	0.170893	3.95112e-05	0.706329	7.08672	0.0996693	5.89999e-11	-0.0264983	-0.148784	0.178099	0.881885	ENSG00000254860.5	chr11_8975571_A_G_b38	10797	139	171	0.423267	2.53e-13	0.647593	0.0811544	A	G
rs247768:19849268:G:T	19	19849268	ENSG00000105708	ZNF14	5362	ENSG00000105708	ZNF14	19821281	19843921	5347	protein_coding	G	T	0.216495	0.0934579	T	0.176136	0.0638298	1	72.2971	1.99934e-16	1047	3.22998e-09	-0.711272	-8.51472	0.0835343	5.13394e-15	-0.620753	-3.23381	0.191957	0.00266586	-0.761089	-7.86382	0.0967837	8.51837e-13	0.297881	1.38647	0.214849	0.167255	ENSG00000105708.8	chr19_19738459_G_T_b38	5362	102	118	0.292079	0.376258	-0.0568815	0.0641096	G	T
rs7029097:34349863:G:A	9	34349863	ENSG00000164978	NUDT2	6154	ENSG00000164978	NUDT2	34329504	34343709	6154	protein_coding	A	G	0.205607	0	G	0.521505	0.0106383	1	72.6383	1.68579e-16	1242	3.23065e-09	0.498425	8.11249	0.0614393	6.14576e-14	0.423535	2.76057	0.153423	0.0091231	0.550413	8.06335	0.0682611	2.79336e-13	-0.00447324	-0.0331086	0.135108	0.973623	ENSG00000164978.17	chr9_34349865_G_A_b38	20359	81	97	0.240099	4.01e-16	0.5161	0.0569528	G	A
rs705698	12	56384687	ENSG00000111540	RAB5B	0	ENSG00000197728	RPS26	56435135	56438481	50448	protein_coding	T	C	0.334906	0.00934579	C	0.0698925	0.0106383	1	71.4191	3.10134e-16	676	3.23491e-09	-0.702205	-8.6006	0.081646	3.00177e-15	-0.592445	-3.77516	0.156932	0.000595097	-0.75899	-7.5609	0.100384	4.53813e-12	-0.0825562	-0.494978	0.166787	0.621196	ENSG00000197728.9	chr12_55990903_T_C_b38	-50950	98	116	0.287129	7.6e-39	0.973575	0.0560349	T	C
rs35464757:64695701:T:TTACA	7	64695701	-	-	-	ENSG00000152926	ZNF117	64432150	64467062	228639	protein_coding	TTACA	T	0.0046729	0	T	0.146067	0.0531915	0	73.1393	1.31218e-16	1598	3.23547e-09	1.28013	8.71908	0.146819	1.42649e-15	1.03947	4.43655	0.234296	8.68066e-05	1.43702	7.31138	0.196546	1.7653e-11	-0.52649	-1.84145	0.28591	0.0671394	-	-	-	-	-	-	-	-	-	-	-
rs4818884:45580327:C:T	21	45580327	ENSG00000225331	AP001055.6	368	ENSG00000280071	GATD3B	45553521	45602558	0	protein_coding	C	T	0.104762	0.0186916	T	0.141304	0.0212766	1	72.908	1.47306e-16	1425	3.23892e-09	1.14145	8.83886	0.12914	6.69576e-16	1.23602	5.05335	0.244594	1.36542e-05	1.09075	6.88271	0.158477	1.73945e-10	0.0875307	0.305188	0.286809	0.760562	-	-	-	-	-	-	-	-	-	-	-
rs62226731:45583098:C:G	21	45583098	ENSG00000225331	AP001055.6	3139	ENSG00000280071	GATD3B	45553521	45602558	0	protein_coding	C	G	0.104762	0.0186916	G	0.141304	0.0212766	1	72.908	1.47306e-16	1425	3.23892e-09	1.14145	8.83886	0.12914	6.69576e-16	1.23602	5.05335	0.244594	1.36542e-05	1.09075	6.88271	0.158477	1.73945e-10	0.0875307	0.305188	0.286809	0.760562	-	-	-	-	-	-	-	-	-	-	-
rs35189635:45582228:C:T	21	45582228	ENSG00000225331	AP001055.6	2269	ENSG00000280071	GATD3B	45553521	45602558	0	protein_coding	C	T	0.104762	0.0186916	T	0.141304	0.0212766	1	72.908	1.47306e-16	1425	3.23892e-09	1.14145	8.83886	0.12914	6.69576e-16	1.23602	5.05335	0.244594	1.36542e-05	1.09075	6.88271	0.158477	1.73945e-10	0.0875307	0.305188	0.286809	0.760562	-	-	-	-	-	-	-	-	-	-	-
rs34708237:45583937:G:A	21	45583937	ENSG00000267913	AP001055.1	3881	ENSG00000280071	GATD3B	45553521	45602558	0	protein_coding	G	A	0.104762	0.0186916	A	0.141304	0.0212766	1	72.908	1.47306e-16	1425	3.23892e-09	1.14145	8.83886	0.12914	6.69576e-16	1.23602	5.05335	0.244594	1.36542e-05	1.09075	6.88271	0.158477	1.73945e-10	0.0875307	0.305188	0.286809	0.760562	-	-	-	-	-	-	-	-	-	-	-
rs4818885:45580513:G:A	21	45580513	ENSG00000225331	AP001055.6	554	ENSG00000280071	GATD3B	45553521	45602558	0	protein_coding	G	A	0.104762	0.0186916	A	0.141304	0.0212766	1	72.908	1.47306e-16	1425	3.23892e-09	1.14145	8.83886	0.12914	6.69576e-16	1.23602	5.05335	0.244594	1.36542e-05	1.09075	6.88271	0.158477	1.73945e-10	0.0875307	0.305188	0.286809	0.760562	-	-	-	-	-	-	-	-	-	-	-
rs186455826:45581649:G:A	21	45581649	ENSG00000225331	AP001055.6	1690	ENSG00000280071	GATD3B	45553521	45602558	0	protein_coding	G	A	0.104762	0.0186916	A	0.141304	0.0212766	1	72.908	1.47306e-16	1425	3.23892e-09	1.14145	8.83886	0.12914	6.69576e-16	1.23602	5.05335	0.244594	1.36542e-05	1.09075	6.88271	0.158477	1.73945e-10	0.0875307	0.305188	0.286809	0.760562	-	-	-	-	-	-	-	-	-	-	-
rs2838504:45583633:C:T	21	45583633	ENSG00000225331	AP001055.6	3674	ENSG00000280071	GATD3B	45553521	45602558	0	protein_coding	C	T	0.104762	0.0186916	T	0.141304	0.0212766	1	72.908	1.47306e-16	1425	3.23892e-09	1.14145	8.83886	0.12914	6.69576e-16	1.23602	5.05335	0.244594	1.36542e-05	1.09075	6.88271	0.158477	1.73945e-10	0.0875307	0.305188	0.286809	0.760562	-	-	-	-	-	-	-	-	-	-	-
rs9272628:32608093:T:C	6	32608093	ENSG00000196735	HLA-DQA1	0	ENSG00000179344	HLA-DQB1	32627244	32636160	19151	protein_coding	C	T	0.423077	0.0280374	T	0.53125	0.148936	0	73.8207	9.33326e-17	5530	3.26513e-09	-0.73569	-8.52975	0.0862499	4.67453e-15	-0.572217	-3.07632	0.186007	0.00405285	-0.811029	-8.02228	0.101097	3.51667e-13	0.253076	1.35502	0.186769	0.177045	-	-	-	-	-	-	-	-	-	-	-
rs9272629:32608096:G:T	6	32608096	ENSG00000196735	HLA-DQA1	0	ENSG00000179344	HLA-DQB1	32627244	32636160	19148	protein_coding	T	G	0.423077	0.0280374	G	0.53125	0.148936	0	73.8207	9.33326e-17	5530	3.26513e-09	-0.73569	-8.52975	0.0862499	4.67453e-15	-0.572217	-3.07632	0.186007	0.00405285	-0.811029	-8.02228	0.101097	3.51667e-13	0.253076	1.35502	0.186769	0.177045	-	-	-	-	-	-	-	-	-	-	-
rs13074133:121497471:C:G	3	121497471	ENSG00000173226	IQCB1	0	ENSG00000173226	IQCB1	121488608	121553926	0	protein_coding	G	C	0.40566	0.00934579	C	0.340426	0	1	72.5828	1.73315e-16	1226	3.27862e-09	0.710389	8.72473	0.0814225	1.37665e-15	0.78278	4.44158	0.176239	8.55217e-05	0.712319	7.27016	0.0979784	2.20547e-11	0.0760337	0.404888	0.18779	0.686023	ENSG00000173226.16	chr3_121778624_C_G_b38	-56455	105	132	0.326733	3.4e-20	0.604515	0.0571843	C	G
rs6775544:121497502:C:T	3	121497502	ENSG00000173226	IQCB1	0	ENSG00000173226	IQCB1	121488608	121553926	0	protein_coding	T	C	0.40566	0.00934579	C	0.340426	0	1	72.5828	1.73315e-16	1226	3.27862e-09	0.710389	8.72473	0.0814225	1.37665e-15	0.78278	4.44158	0.176239	8.55217e-05	0.712319	7.27016	0.0979784	2.20547e-11	0.0760337	0.404888	0.18779	0.686023	ENSG00000173226.16	chr3_121778655_C_T_b38	-56424	105	132	0.326733	3.4e-20	0.604515	0.0571843	C	T
rs935734	3	67699371	ENSG00000172340	SUCLG2	0	ENSG00000241316	SUCLG2-AS1	67705093	67998137	5722	lncRNA	A	G	0.349057	0.00934579	G	0.356383	0	1	73.2038	1.27054e-16	1676	3.28569e-09	0.593473	8.83423	0.0671788	6.89522e-16	0.522414	3.28921	0.158827	0.00229591	0.621789	7.89842	0.0787233	7.02582e-13	-0.0801537	-0.482169	0.166236	0.63025	ENSG00000241316.6	chr3_67648947_A_G_b38	-5750	127	158	0.391089	7.19e-05	-0.319005	0.0782808	A	G
rs6849509:44663715:G:A	4	44663715	ENSG00000177752	YIPF7	0	ENSG00000151806	GUF1	44680437	44702945	16722	protein_coding	G	A	0.599057	0.00934579	A	0.329787	0	1	73.0507	1.37163e-16	1555	3.29104e-09	0.70273	8.68207	0.0809403	1.80048e-15	0.87713	3.91062	0.224294	0.000403999	0.67044	7.59985	0.0882174	3.6649e-12	0.0894237	0.499344	0.179083	0.618124	ENSG00000151806.13	chr4_44661698_G_A_b38	-16859	133	175	0.433168	0.00901814	0.167688	0.0634405	G	A
rs11944724:44658706:A:T	4	44658706	ENSG00000177752	YIPF7	0	ENSG00000151806	GUF1	44680437	44702945	21731	protein_coding	A	T	0.599057	0.00934579	T	0.329787	0	1	73.0507	1.37163e-16	1555	3.29104e-09	0.70273	8.68207	0.0809403	1.80048e-15	0.87713	3.91062	0.224294	0.000403999	0.67044	7.59985	0.0882174	3.6649e-12	0.0894237	0.499344	0.179083	0.618124	ENSG00000151806.13	chr4_44656689_A_T_b38	-21868	133	175	0.433168	0.00901814	0.167688	0.0634405	A	T
rs1907490:44657196:C:T	4	44657196	ENSG00000177752	YIPF7	0	ENSG00000151806	GUF1	44680437	44702945	23241	protein_coding	C	T	0.599057	0.00934579	T	0.329787	0	1	73.0507	1.37163e-16	1555	3.29104e-09	0.70273	8.68207	0.0809403	1.80048e-15	0.87713	3.91062	0.224294	0.000403999	0.67044	7.59985	0.0882174	3.6649e-12	0.0894237	0.499344	0.179083	0.618124	ENSG00000151806.13	chr4_44655179_C_T_b38	-23378	133	175	0.433168	0.00901814	0.167688	0.0634405	C	T
rs11077602:70357530:C:T	17	70357530	ENSG00000227036	LINC00511	0	ENSG00000234899	SOX9-AS1	70030248	70233344	124186	lncRNA	C	T	0.47619	0.0186916	T	0.11236	0.0531915	1	73.3944	1.15506e-16	1848	3.29362e-09	-0.696777	-8.22162	0.0847493	3.15017e-14	-0.96955	-5.84657	0.165832	1.22985e-06	-0.624517	-6.26195	0.0997319	4.24906e-09	-0.233073	-1.28669	0.181141	0.199792	ENSG00000234899.9	chr17_72361389_C_T_b38	124186	147	198	0.490099	0.00276087	0.170974	0.0562444	C	T
rs11737395:120520704:C:G	4	120520704	ENSG00000138735	PDE5A	0	ENSG00000283050	GTF2IP12	120326678	120375793	144911	transcribed_unprocessed_pseudogene	C	G	0.331776	0	G	0.281915	0	1	72.9422	1.4481e-16	1475	3.29577e-09	-0.498939	-8.29173	0.0601731	2.04635e-14	-0.598092	-4.52644	0.132133	6.6457e-05	-0.510039	-7.24248	0.0704232	2.56022e-11	0.0787574	0.55926	0.140824	0.576653	ENSG00000283050.1	chr4_119599549_C_G_b38	144911	95	107	0.264851	4.18e-20	-0.631325	0.0599041	C	G
12:11162795:T:C	12	11162795	-	-	-	ENSG00000212127	TAS2R14	11090007	11324172	0	protein_coding	T	C	0.242857	0.0186916	C	0.208791	0.0319149	1	72.9638	1.43255e-16	1492	3.29794e-09	-0.707287	-8.48096	0.083397	6.33594e-15	-0.739611	-3.80138	0.194564	0.000552297	-0.752858	-7.6494	0.0984205	2.79088e-12	0.24501	1.25726	0.194876	0.210226	-	-	-	-	-	-	-	-	-	-	-
rs145383803:118688574:CTTG:C	11	118688574	-	-	-	ENSG00000278376	AP004609.5	118661963	118663846	24728	lncRNA	CTTG	C	0.410377	0.00934579	C	0.217391	0.0212766	1	72.0586	2.25258e-16	949	3.29847e-09	0.67723	8.48619	0.0798038	6.13292e-15	0.975509	5.04436	0.193386	1.40302e-05	0.62132	6.82737	0.0910042	2.3265e-10	0.221899	1.1909	0.186329	0.235203	-	-	-	-	-	-	-	-	-	-	-
rs1784300:118679629:A:T	11	118679629	ENSG00000254478	RP11-158I9.1	12975	ENSG00000278376	AP004609.5	118661963	118663846	15783	lncRNA	A	T	0.410377	0.00934579	T	0.217391	0.0212766	1	72.0586	2.25258e-16	949	3.29847e-09	0.67723	8.48619	0.0798038	6.13292e-15	0.975509	5.04436	0.193386	1.40302e-05	0.62132	6.82737	0.0910042	2.3265e-10	0.221899	1.1909	0.186329	0.235203	ENSG00000278376.1	chr11_118808920_A_T_b38	17666	142	178	0.440594	1.89e-13	-0.415365	0.051727	A	T
rs316876:242339256:A:G	1	242339256	ENSG00000180287|ENSG00000272865	PLD5|RP11-561I11.4	0	ENSG00000272865	AL591686.2	242310532	242372431	0	lncRNA	G	A	0.581731	0.0280374	A	0.348315	0.0531915	1	73.501	1.0951e-16	1954	3.30175e-09	0.685508	8.77409	0.0781287	1.00841e-15	0.772513	4.62487	0.167035	4.95463e-05	0.681709	7.21884	0.0944348	2.90763e-11	-0.00662501	-0.0390726	0.169557	0.968874	ENSG00000272865.1	chr1_242175954_A_G_b38	28440	144	188	0.465347	6e-15	0.709377	0.0823544	A	G
rs316877:242339147:T:C	1	242339147	ENSG00000180287|ENSG00000272865	PLD5|RP11-561I11.4	0	ENSG00000272865	AL591686.2	242310532	242372431	0	lncRNA	C	T	0.581731	0.0280374	T	0.348315	0.0531915	1	73.501	1.0951e-16	1954	3.30175e-09	0.685508	8.77409	0.0781287	1.00841e-15	0.772513	4.62487	0.167035	4.95463e-05	0.681709	7.21884	0.0944348	2.90763e-11	-0.00662501	-0.0390726	0.169557	0.968874	ENSG00000272865.1	chr1_242175845_T_C_b38	28331	144	188	0.465347	6e-15	0.709377	0.0823544	T	C
rs56338393:24268496:A:AT	22	24268496	-	-	-	ENSG00000133433	GSTT2B	24299601	24303373	31105	protein_coding	AT	A	0.150943	0.00934579	A	0.212766	0	1	72.3461	1.95092e-16	1097	3.30227e-09	-0.903593	-8.76903	0.103044	1.04114e-15	-0.774577	-2.83739	0.27299	0.00751677	-0.920199	-8.01844	0.11476	3.5932e-13	0.0372124	0.138618	0.268452	0.889901	-	-	-	-	-	-	-	-	-	-	-
rs10932761:219064391:T:A	2	219064391	ENSG00000224159	HMGB1P9	766	ENSG00000261338	AC021016.1	219120042	219122089	55651	lncRNA	T	A	0.461905	0.0186916	A	0.252688	0.0106383	1	71.905	2.43235e-16	881	3.30649e-09	0.697348	8.84952	0.0788006	6.2586e-16	0.85046	4.33739	0.196076	0.000116409	0.65736	7.28643	0.0902171	2.02009e-11	0.0757616	0.384561	0.197008	0.700999	ENSG00000261338.2	chr2_218199668_T_A_b38	-55651	130	163	0.403465	2.99e-14	-0.501645	0.060121	T	A
rs56187629:74427570:G:A	11	74427570	ENSG00000054938	CHRDL2	0	ENSG00000166435	XRRA1	74518784	74660245	91214	protein_coding	G	A	0.416667	0.046729	A	0.206522	0.0212766	1	72.6564	1.67054e-16	1283	3.30711e-09	-0.737291	-8.30391	0.0887884	1.8982e-14	-0.615282	-2.4884	0.24726	0.0177394	-0.784659	-8.15256	0.0962469	1.69141e-13	0.18734	0.885648	0.211529	0.376945	-	-	-	-	-	-	-	-	-	-	-
rs141178189:296273:AG:A	11	296273	-	-	-	ENSG00000142102	PGGHG	289126	296107	166	protein_coding	AG	A	0.207921	0.0560748	A	0.154762	0.106383	0	71.7217	2.66589e-16	805	3.31134e-09	-0.5407	-5.26702	0.102658	3.75256e-07	-0.939644	-7.89157	0.119069	2.80735e-09	-0.409464	-3.07324	0.133235	0.00253934	-0.494399	-2.23524	0.221184	0.0265847	-	-	-	-	-	-	-	-	-	-	-
rs56649777:150003446:G:A	7	150003446	-	-	-	ENSG00000127399	LRRC61	150020352	150035245	16906	protein_coding	G	A	0.252336	0	A	0.297468	0.159574	0	72.3863	1.91213e-16	1123	3.31332e-09	-0.652404	-8.36258	0.0780146	1.32103e-14	-0.783432	-5.10826	0.153366	1.15646e-05	-0.632682	-6.80382	0.0929892	2.63207e-10	0.00257447	0.0142398	0.180794	0.988654	-	-	-	-	-	-	-	-	-	-	-
rs7869959:99983513:C:T	9	99983513	ENSG00000159712|ENSG00000203279	ANKRD18CP|RP11-498P14.5	0	ENSG00000203279	AL590705.1	99962757	100001027	0	lncRNA	T	C	0.505155	0.0934579	C	0.341176	0.0957447	1	71.9631	2.3627e-16	911	3.32118e-09	0.75529	8.52011	0.0886478	4.96413e-15	0.901086	5.40537	0.166702	4.69762e-06	0.735156	6.53797	0.112444	1.04513e-09	0.0234325	0.126796	0.184805	0.899238	ENSG00000203279.3	chr9_97221231_C_T_b38	-17469	148	189	0.467822	1.73e-19	0.754286	0.0731365	C	T
rs6683895:28830158:T:A	1	28830158	ENSG00000180198	RCC1	2297	ENSG00000200087	SNORA73B	28835071	28835274	4913	snoRNA	T	A	0.0192308	0.0280374	A	0.31383	0	0	71.895	2.44458e-16	882	3.32689e-09	0.974446	8.48626	0.114826	6.13024e-15	0.854862	2.43259	0.351421	0.0202431	1.03333	8.12265	0.127215	2.00164e-13	-0.321095	-1.32613	0.242129	0.186413	ENSG00000200087.1	chr1_28503646_T_A_b38	-4913	19	25	0.0618812	0.696534	0.0795612	0.203639	T	A
rs10424419:18453471:G:C	19	18453471	ENSG00000130517	PGPEP1	0	ENSG00000130517	PGPEP1	18451408	18480760	0	protein_coding	G	C	0.260204	0.0841121	C	0.198864	0.0638298	1	72.3514	1.9458e-16	1109	3.32962e-09	0.789466	8.88842	0.0888195	4.89077e-16	0.72113	5.1785	0.139255	9.34882e-06	0.810495	6.74793	0.12011	3.525e-10	0.140741	0.751911	0.187177	0.45305	ENSG00000130517.13	chr19_18342661_G_C_b38	2074	77	89	0.220297	3.21e-16	-0.482612	0.0530434	G	C
rs9260495:29920476:G:A	6	29920476	ENSG00000235290	HLA-W	3897	ENSG00000206503	HLA-A	29909037	29913661	6815	protein_coding	G	A	0.0896226	0.00934579	A	0.125	0.0212766	1	73.7804	9.52327e-17	3936	3.3316e-09	1.08365	8.70334	0.12451	1.57509e-15	0.96116	3.01809	0.318466	0.00472089	1.11087	8.04186	0.138136	3.15116e-13	-0.0527007	-0.166563	0.3164	0.867894	ENSG00000206503.12	chr6_29952699_G_A_b38	11439	26	26	0.0643564	1.02e-09	-0.665946	0.102662	G	A
rs4938617	11	118867695	ENSG00000255121	RP11-110I1.12	0	ENSG00000196655	TRAPPC4	118889473	118896164	21778	protein_coding	C	T	0.154206	0	T	0.076087	0.0212766	1	72.3121	1.98438e-16	1089	3.3344e-09	-0.766115	-8.80733	0.086986	8.17391e-16	-0.402775	-2.18289	0.184514	0.0358399	-0.843934	-8.2187	0.102685	1.16471e-13	0.333342	1.65387	0.201553	0.0998322	ENSG00000196655.11	chr11_118996985_C_T_b38	-21706	45	50	0.123762	3.35e-20	0.75892	0.0717727	C	T
rs61472280:119749911:GT:G	1	119749911	-	-	-	ENSG00000231365	WARS2-AS1	119683014	119818596	0	lncRNA	GT	G	0.299065	0	G	0.358696	0.0212766	1	73.1036	1.33585e-16	1624	3.34743e-09	0.5742	8.61068	0.0666846	2.81809e-15	0.863435	4.68189	0.18442	4.17762e-05	0.531804	7.15427	0.0743338	4.11194e-11	0.146339	0.842733	0.173648	0.400454	-	-	-	-	-	-	-	-	-	-	-
rs1968126:66057004:A:G	7	66057004	ENSG00000232559	GS1-124K5.12	0	ENSG00000226824	AC006001.2	66119525	66136510	62521	lncRNA	G	A	0.319588	0.0934579	A	0.224719	0.0531915	1	71.4403	3.06858e-16	707	3.34752e-09	0.772472	9.00775	0.0857564	2.28939e-16	0.695563	4.65839	0.149314	4.48202e-05	0.793809	7.05264	0.112555	7.07511e-11	-0.0661988	-0.35081	0.188703	0.726126	ENSG00000226824.6	chr7_66592017_A_G_b38	-62521	114	138	0.341584	1.77e-24	0.961937	0.0793584	A	G
rs11772884:66066637:T:C	7	66066637	ENSG00000225573	RPL35P5	5088	ENSG00000226824	AC006001.2	66119525	66136510	52888	lncRNA	C	T	0.319588	0.0934579	T	0.224719	0.0531915	1	71.4403	3.06858e-16	707	3.34752e-09	0.772472	9.00775	0.0857564	2.28939e-16	0.695563	4.65839	0.149314	4.48202e-05	0.793809	7.05264	0.112555	7.07511e-11	-0.0661988	-0.35081	0.188703	0.726126	-	-	-	-	-	-	-	-	-	-	-
rs10265311:66063416:T:G	7	66063416	ENSG00000232559	GS1-124K5.12	6043	ENSG00000226824	AC006001.2	66119525	66136510	56109	lncRNA	G	T	0.319588	0.0934579	T	0.224719	0.0531915	1	71.4403	3.06858e-16	707	3.34752e-09	0.772472	9.00775	0.0857564	2.28939e-16	0.695563	4.65839	0.149314	4.48202e-05	0.793809	7.05264	0.112555	7.07511e-11	-0.0661988	-0.35081	0.188703	0.726126	ENSG00000226824.6	chr7_66598429_T_G_b38	-56109	114	138	0.341584	1.77e-24	0.961937	0.0793584	T	G
rs6971059	7	66067032	ENSG00000225573	RPL35P5	4693	ENSG00000226824	AC006001.2	66119525	66136510	52493	lncRNA	G	A	0.319588	0.0934579	A	0.224719	0.0531915	1	71.4403	3.06858e-16	707	3.34752e-09	0.772472	9.00775	0.0857564	2.28939e-16	0.695563	4.65839	0.149314	4.48202e-05	0.793809	7.05264	0.112555	7.07511e-11	-0.0661988	-0.35081	0.188703	0.726126	ENSG00000226824.6	chr7_66602045_A_G_b38	-52493	114	138	0.341584	1.77e-24	0.961937	0.0793584	A	G
rs9882954:40445386:T:C	3	40445386	ENSG00000223797|ENSG00000168032	ENTPD3-AS1|ENTPD3	0	ENSG00000223797	ENTPD3-AS1	40355293	40494820	0	lncRNA	T	C	0.283019	0.00934579	C	0.112903	0.0106383	1	72.1237	2.18044e-16	996	3.35096e-09	-0.58694	-7.83329	0.0749289	3.33355e-13	-0.654787	-4.87542	0.134304	2.33597e-05	-0.615389	-6.9537	0.0884981	1.196e-10	0.142032	0.939029	0.151254	0.348927	ENSG00000223797.5	chr3_40403895_T_C_b38	-49434	91	113	0.279703	6.28e-10	0.325738	0.0495209	T	C
rs954589:40444545:C:T	3	40444545	ENSG00000223797|ENSG00000168032	ENTPD3-AS1|ENTPD3	0	ENSG00000223797	ENTPD3-AS1	40355293	40494820	0	lncRNA	C	T	0.283019	0.00934579	T	0.112903	0.0106383	1	72.1237	2.18044e-16	996	3.35096e-09	-0.58694	-7.83329	0.0749289	3.33355e-13	-0.654787	-4.87542	0.134304	2.33597e-05	-0.615389	-6.9537	0.0884981	1.196e-10	0.142032	0.939029	0.151254	0.348927	ENSG00000223797.5	chr3_40403054_C_T_b38	-50275	91	113	0.279703	6.28e-10	0.325738	0.0495209	C	T
rs9882941:40445356:T:C	3	40445356	ENSG00000223797|ENSG00000168032	ENTPD3-AS1|ENTPD3	0	ENSG00000223797	ENTPD3-AS1	40355293	40494820	0	lncRNA	T	C	0.283019	0.00934579	C	0.112903	0.0106383	1	72.1237	2.18044e-16	996	3.35096e-09	-0.58694	-7.83329	0.0749289	3.33355e-13	-0.654787	-4.87542	0.134304	2.33597e-05	-0.615389	-6.9537	0.0884981	1.196e-10	0.142032	0.939029	0.151254	0.348927	ENSG00000223797.5	chr3_40403865_T_C_b38	-49464	91	113	0.279703	6.28e-10	0.325738	0.0495209	T	C
rs9875245:40442280:G:T	3	40442280	ENSG00000223797|ENSG00000168032	ENTPD3-AS1|ENTPD3	0	ENSG00000223797	ENTPD3-AS1	40355293	40494820	0	lncRNA	G	T	0.283019	0.00934579	T	0.112903	0.0106383	1	72.1237	2.18044e-16	996	3.35096e-09	-0.58694	-7.83329	0.0749289	3.33355e-13	-0.654787	-4.87542	0.134304	2.33597e-05	-0.615389	-6.9537	0.0884981	1.196e-10	0.142032	0.939029	0.151254	0.348927	ENSG00000223797.5	chr3_40400789_G_T_b38	-52540	91	113	0.279703	6.28e-10	0.325738	0.0495209	G	T
rs140618737:44025359:TTTG:T	17	44025359	-	-	-	ENSG00000204650	LINC02210	43697694	43732522	292837	transcribed_unitary_pseudogene	TTTG	T	0.224299	0	T	0.0425532	0	0	73.2153	1.26331e-16	1720	3.35277e-09	-1.01579	-8.43733	0.120392	8.31082e-15	-1.03937	-3.56121	0.291857	0.00108718	-1.04362	-7.7803	0.134137	1.35439e-12	0.304341	1.14084	0.266768	0.255394	-	-	-	-	-	-	-	-	-	-	-
6:28345563:A:ACCCCCCCC	6	28345563	-	-	-	ENSG00000216901	ZNF603P	28143966	28144452	201111	unprocessed_pseudogene	A	ACCCCCCCC	0.57767	0.0373832	ACCCCCCCC	0.356383	0	1	71.9992	2.32043e-16	938	3.35844e-09	0.690097	8.71166	0.0792153	1.49472e-15	0.630983	2.69985	0.23371	0.0106129	0.669886	8.04425	0.0832751	3.10916e-13	0.0421522	0.212222	0.198623	0.832165	-	-	-	-	-	-	-	-	-	-	-
rs12626547:45578308:T:C	21	45578308	ENSG00000225331	AP001055.6	315	ENSG00000280071	GATD3B	45553521	45602558	0	protein_coding	T	C	0.104762	0.0186916	C	0.139785	0.0106383	1	72.8333	1.52918e-16	1425	3.36232e-09	1.13932	8.83903	0.128896	6.68845e-16	1.23602	5.05335	0.244594	1.36542e-05	1.08861	6.87728	0.158291	1.78992e-10	0.0857371	0.298795	0.286943	0.765428	-	-	-	-	-	-	-	-	-	-	-
rs34595797:35581496:T:C	10	35581496	ENSG00000108100	CCNY	0	ENSG00000271335	AL117336.2	35603480	35625329	21984	lncRNA	T	C	0.336449	0	C	0.543478	0.0212766	1	71.7728	2.59855e-16	840	3.36803e-09	-0.675758	-8.85821	0.0762861	5.9234e-16	-0.559923	-2.8569	0.19599	0.00715311	-0.67139	-7.97565	0.08418	4.56547e-13	-0.101491	-0.548413	0.185063	0.584062	ENSG00000271335.5	chr10_35292568_T_C_b38	-43833	112	145	0.358911	7.68e-12	0.285987	0.0387349	T	C
rs5812295:45662605:GA:G	15	45662605	-	-	-	ENSG00000259520	AC051619.4	45528128	45571449	91156	lncRNA	GA	G	0.224299	0	G	0.336957	0.0212766	1	72.216	2.08207e-16	1049	3.37005e-09	0.848096	8.435	0.100545	8.43189e-15	1.01596	4.69242	0.216512	4.04795e-05	0.817552	7.085	0.115392	5.95437e-11	0.283339	1.24164	0.228198	0.215926	-	-	-	-	-	-	-	-	-	-	-
rs732465:65998450:T:C	7	65998450	ENSG00000234500|ENSG00000229180	GS1-124K5.10|GS1-124K5.11	0	ENSG00000226824	AC006001.2	66119525	66136510	121075	lncRNA	T	C	0.419192	0.0747664	C	0.307692	0.0319149	1	71.4211	3.09818e-16	707	3.37981e-09	0.679607	9.31515	0.0729572	3.18452e-17	0.558593	4.41064	0.126647	9.3736e-05	0.683934	7.20884	0.0948744	3.06823e-11	-0.00310504	-0.0190375	0.163101	0.984831	ENSG00000226824.6	chr7_66533463_T_C_b38	-121075	142	182	0.450495	1.36e-34	-1.06967	0.0677576	T	C
rs10923754	1	82363800	-	-	-	ENSG00000231365	WARS2-AS1	119683014	119818596	37319214	lncRNA	T	C	0.29717	0.00934579	C	0.362637	0.0319149	1	73.083	1.3497e-16	1624	3.38213e-09	0.578246	8.66045	0.0667685	2.0624e-15	0.764298	4.48162	0.170541	7.59347e-05	0.546979	7.27997	0.0751347	2.09172e-11	0.0659547	0.401792	0.164151	0.688296	ENSG00000231365.5	chr1_119126017_T_C_b38	-14442	94	111	0.274752	2.7e-20	-0.83583	0.0787935	T	C
rs55778823:30141501:G:A	7	30141501	ENSG00000106086	PLEKHA8	0	ENSG00000106086	PLEKHA8	30067020	30170099	0	protein_coding	G	A	0.140187	0	A	0.144444	0.0425532	1	72.8512	1.51555e-16	1447	3.38381e-09	-0.982424	-8.99653	0.1092	2.45923e-16	-0.892011	-3.7068	0.240642	0.000722381	-1.02272	-7.68835	0.133022	2.25168e-12	0.133401	0.525308	0.253949	0.599991	ENSG00000106086.18	chr7_30101885_G_A_b38	74481	53	54	0.133663	0.0218279	0.212333	0.0916924	G	A
rs60136705:56158461:T:C	16	56158461	ENSG00000246379|ENSG00000260041	RP11-461O7.1|RP11-355E10.1	0	ENSG00000246379	AC040168.1	56017921	56225030	0	lncRNA	T	C	0.443396	0.00934579	C	0.33871	0.0106383	1	73.047	1.37421e-16	1596	3.38417e-09	-0.621599	-8.27671	0.0751022	2.24481e-14	-0.888781	-4.36729	0.203509	0.000106568	-0.599755	-7.34668	0.0816362	1.45833e-11	-0.0555831	-0.291339	0.190785	0.771115	ENSG00000246379.6	chr16_56124549_T_C_b38	-66545	141	191	0.472772	0.0865484	-0.106759	0.061912	T	C
rs3008291:194947:T:C	8	194947	ENSG00000172748	ZNF596	0	ENSG00000223508	RPL23AP53	163186	182231	12716	transcribed_processed_pseudogene	T	C	0.316832	0.0560748	C	0.422619	0.106383	0	72.6429	1.68185e-16	1308	3.39439e-09	0.720939	8.44359	0.0853829	7.9936e-15	0.728453	4.58993	0.158707	5.49959e-05	0.731839	7.1816	0.101905	3.55137e-11	0.0548634	0.286473	0.191513	0.774833	ENSG00000223508.5	chr8_244947_T_C_b38	12811	115	144	0.356436	0.0316623	0.171815	0.0792715	T	C
rs1423623:56065575:G:A	5	56065575	ENSG00000228650	AC008940.1	1051	ENSG00000155542	SETD9	56205087	56221359	139512	protein_coding	A	G	0.287736	0.00934579	G	0.170213	0	1	72.8364	1.52676e-16	1441	3.3947e-09	0.767922	9.45543	0.081215	1.28458e-17	0.768237	3.55207	0.216279	0.00111524	0.738258	7.7601	0.095135	1.51464e-12	0.146796	0.770296	0.190571	0.442096	ENSG00000155542.11	chr5_56769748_G_A_b38	-139512	98	112	0.277228	8.06e-09	0.533695	0.0876853	G	A
rs6450403:56062737:A:C	5	56062737	ENSG00000228650	AC008940.1	3889	ENSG00000155542	SETD9	56205087	56221359	142350	protein_coding	C	A	0.287736	0.00934579	A	0.170213	0	1	72.8364	1.52676e-16	1441	3.3947e-09	0.767922	9.45543	0.081215	1.28458e-17	0.768237	3.55207	0.216279	0.00111524	0.738258	7.7601	0.095135	1.51464e-12	0.146796	0.770296	0.190571	0.442096	ENSG00000155542.11	chr5_56766910_A_C_b38	-142350	98	112	0.277228	8.06e-09	0.533695	0.0876853	A	C
17:44127285:CTT:C	17	44127285	-	-	-	ENSG00000204650	LINC02210	43697694	43732522	394763	transcribed_unitary_pseudogene	CTT	C	0.221698	0.00934579	C	0.0393258	0.0531915	0	73.1849	1.2826e-16	1720	3.40397e-09	-1.04127	-8.61475	0.12087	2.74725e-15	-1.0915	-3.78	0.288758	0.000586973	-1.04358	-7.67441	0.135982	2.43165e-12	0.213457	0.785064	0.271897	0.433409	-	-	-	-	-	-	-	-	-	-	-
rs79986079:99802044:C:T	7	99802044	ENSG00000066923|ENSG00000239521|ENSG00000160844	STAG3|GATS	0	ENSG00000121716	PILRB	99949799	99965356	147755	protein_coding	C	T	0.235849	0.00934579	T	0.0645161	0.0106383	1	71.6588	2.75101e-16	802	3.40434e-09	-0.692919	-8.55374	0.0810077	4.02418e-15	-0.714583	-3.15913	0.226196	0.0032552	-0.715713	-7.85358	0.0911321	9.01741e-13	0.149786	0.806314	0.185767	0.421086	ENSG00000121716.20	chr7_100204421_C_T_b38	-147755	70	84	0.207921	4.64e-21	0.585234	0.053758	C	T
rs685822	7	64698771	ENSG00000237026	RP11-328P23.2	1674	ENSG00000152926	ZNF117	64432150	64467062	231709	protein_coding	C	T	0.0046729	0	T	0.11828	0.0106383	0	73.0346	1.38272e-16	1598	3.40939e-09	1.44581	8.8988	0.162472	4.57911e-16	1.09462	4.19297	0.261062	0.000178005	1.58148	7.44672	0.212373	8.46914e-12	-0.60298	-1.86394	0.323497	0.0638972	ENSG00000152926.14	chr7_65238397_C_T_b38	247589	3	3	0.00742574	1.95e-06	-1.97586	0.400133	C	T
rs2474528	10	35664456	ENSG00000108100	CCNY	0	ENSG00000271335	AL117336.2	35603480	35625329	39127	lncRNA	A	G	0.345794	0	G	0.547872	0	1	71.7433	2.6372e-16	840	3.41813e-09	-0.656823	-8.67417	0.0757217	1.89212e-15	-0.583708	-3.11183	0.187577	0.00369038	-0.658881	-7.8778	0.0836376	7.88044e-13	-0.0510836	-0.290292	0.175974	0.771915	ENSG00000271335.5	chr10_35375528_A_G_b38	39127	117	150	0.371287	2.54e-11	0.282291	0.0393785	A	G
rs316888:242334020:C:T	1	242334020	ENSG00000180287|ENSG00000272865	PLD5|RP11-561I11.4	0	ENSG00000272865	AL591686.2	242310532	242372431	0	lncRNA	T	C	0.582524	0.0373832	C	0.344828	0.0744681	1	73.4289	1.13532e-16	1954	3.42301e-09	0.68546	8.77041	0.0781559	1.03208e-15	0.772513	4.62487	0.167035	4.95463e-05	0.68177	7.21384	0.0945087	2.98683e-11	-0.00658706	-0.038844	0.169577	0.969056	ENSG00000272865.1	chr1_242170718_C_T_b38	23204	144	188	0.465347	6e-15	0.709377	0.0823544	C	T
rs316882:242336493:G:A	1	242336493	ENSG00000180287|ENSG00000272865	PLD5|RP11-561I11.4	0	ENSG00000272865	AL591686.2	242310532	242372431	0	lncRNA	A	G	0.582524	0.0373832	G	0.344828	0.0744681	1	73.4289	1.13532e-16	1954	3.42301e-09	0.68546	8.77041	0.0781559	1.03208e-15	0.772513	4.62487	0.167035	4.95463e-05	0.68177	7.21384	0.0945087	2.98683e-11	-0.00658706	-0.038844	0.169577	0.969056	ENSG00000272865.1	chr1_242173191_G_A_b38	25677	144	188	0.465347	6e-15	0.709377	0.0823544	G	A
rs316886:242334250:A:T	1	242334250	ENSG00000180287|ENSG00000272865	PLD5|RP11-561I11.4	0	ENSG00000272865	AL591686.2	242310532	242372431	0	lncRNA	T	A	0.582524	0.0373832	A	0.344828	0.0744681	1	73.4289	1.13532e-16	1954	3.42301e-09	0.68546	8.77041	0.0781559	1.03208e-15	0.772513	4.62487	0.167035	4.95463e-05	0.68177	7.21384	0.0945087	2.98683e-11	-0.00658706	-0.038844	0.169577	0.969056	ENSG00000272865.1	chr1_242170948_A_T_b38	23434	144	188	0.465347	6e-15	0.709377	0.0823544	A	T
12:9566302:G:A	12	9566302	-	-	-	ENSG00000284634	AC092821.4	9600891	9810988	34589	lncRNA	A	G	0.37619	0.0186916	G	0.482759	0.0744681	1	73.3662	1.17147e-16	1894	3.42356e-09	0.728098	8.98386	0.0810451	2.66597e-16	0.870468	4.64198	0.187521	4.70753e-05	0.691866	7.19849	0.0961127	3.24368e-11	0.240937	1.23745	0.194705	0.217471	-	-	-	-	-	-	-	-	-	-	-
17:44459139:TA:T	17	44459139	-	-	-	ENSG00000120071	KANSL1	44107282	44302755	156384	protein_coding	TA	T	0.164948	0.0934579	T	0.0454545	0.0638298	0	73.1925	1.27777e-16	1739	3.42861e-09	-1.04561	-8.58907	0.121737	3.22651e-15	-1.02855	-3.9817	0.258319	0.000329165	-1.09544	-7.57222	0.144665	4.26498e-12	0.146513	0.557743	0.26269	0.577687	-	-	-	-	-	-	-	-	-	-	-
rs4315786:6969727:G:C	4	6969727	ENSG00000132405	TBC1D14	0	ENSG00000287104	AC097382.3	6987653	6988763	17926	lncRNA	G	C	0.490196	0.046729	C	0.39011	0.0319149	1	73.152	1.30388e-16	1707	3.43429e-09	-0.647849	-8.16766	0.0793187	4.38584e-14	-0.6169	-4.28634	0.143922	0.000135316	-0.696273	-7.4013	0.0940744	1.08429e-11	0.115242	0.612399	0.188182	0.541018	-	-	-	-	-	-	-	-	-	-	-
rs35086328:98734389:T:TA	4	98734389	-	-	-	ENSG00000163116	STPG2	98105244	99064627	0	protein_coding	T	TA	0.431373	0.046729	TA	0.434783	0.0212766	1	73.6165	1.03368e-16	2157	3.44035e-09	0.580852	9.01916	0.064402	2.12875e-16	0.499657	3.38369	0.147666	0.00177542	0.606795	7.88461	0.0769594	7.58726e-13	0.00199615	0.0128462	0.155389	0.989764	-	-	-	-	-	-	-	-	-	-	-
rs4780822	16	19727998	ENSG00000103550|ENSG00000174628	KNOP1|IQCK	0	ENSG00000103550	KNOP1	19713259	19729557	0	protein_coding	A	G	0.200935	0	G	0.558511	0	1	73.1414	1.31081e-16	1706	3.45053e-09	-0.56471	-7.52652	0.0750293	2.06711e-12	-0.606858	-3.65166	0.166187	0.000843908	-0.630877	-7.73349	0.0815773	1.75493e-12	0.34057	2.32365	0.146567	0.0212194	ENSG00000103550.13	chr16_19716676_A_G_b38	-1018	77	91	0.225248	2.15e-29	1.03298	0.0743635	A	G
rs62063163:44201865:C:T	17	44201865	ENSG00000120071	KANSL1	0	ENSG00000204650	LINC02210	43697694	43732522	469343	transcribed_unitary_pseudogene	C	T	0.214286	0.0186916	T	0.0425532	0	0	73.1555	1.30164e-16	1720	3.45449e-09	-1.03829	-8.63183	0.120287	2.46832e-15	-1.06217	-3.55281	0.298965	0.00111294	-1.04362	-7.7803	0.134137	1.35439e-12	0.167093	0.584015	0.286112	0.559914	ENSG00000204650.14	chr17_46124499_C_T_b38	504171	85	98	0.242574	4.81e-37	0.692786	0.0414915	C	T
rs62063164:44201887:C:T	17	44201887	ENSG00000120071	KANSL1	0	ENSG00000204650	LINC02210	43697694	43732522	469365	transcribed_unitary_pseudogene	C	T	0.214286	0.0186916	T	0.0425532	0	0	73.1555	1.30164e-16	1720	3.45449e-09	-1.03829	-8.63183	0.120287	2.46832e-15	-1.06217	-3.55281	0.298965	0.00111294	-1.04362	-7.7803	0.134137	1.35439e-12	0.167093	0.584015	0.286112	0.559914	ENSG00000204650.14	chr17_46124521_C_T_b38	504193	85	98	0.242574	4.81e-37	0.692786	0.0414915	C	T
rs615719:32574204:G:A	6	32574204	ENSG00000196126	HLA-DRB1	16579	ENSG00000198502	HLA-DRB5	32485130	32498064	76140	protein_coding	G	A	0.371429	0.0186916	A	0.573034	0.0531915	1	73.7041	9.89356e-17	5052	3.46114e-09	0.688774	8.79015	0.0783575	9.11173e-16	0.698519	3.48384	0.200502	0.0013478	0.692662	7.84646	0.0882769	9.38134e-13	0.0386274	0.201203	0.191982	0.840759	ENSG00000198502.5	chr6_32606427_G_A_b38	76140	132	162	0.40099	7.05e-07	-0.449591	0.0870818	G	A
6:29918934:A:G	6	29918934	-	-	-	ENSG00000206503	HLA-A	29909037	29913661	5273	protein_coding	A	G	0.088785	0	G	0.101064	0	1	73.6959	9.93429e-17	3936	3.47539e-09	1.10144	8.67615	0.12695	1.86871e-15	0.978528	3.11197	0.31444	0.00368905	1.12865	8.00072	0.141068	3.96793e-13	-0.0384446	-0.121255	0.317056	0.903619	-	-	-	-	-	-	-	-	-	-	-
rs56212819:84965623:C:T	1	84965623	ENSG00000174021	GNG5	0	ENSG00000122432	SPATA1	84971983	85031877	6360	protein_coding	C	T	0.2	0.0186916	T	0.182796	0.0106383	1	72.6786	1.65212e-16	1367	3.48478e-09	0.815112	8.74682	0.0931895	1.19772e-15	0.742992	4.7953	0.154942	2.97278e-05	0.850874	7.04867	0.120714	7.22607e-11	0.170215	0.856348	0.198769	0.392901	ENSG00000122432.17	chr1_84499940_C_T_b38	-6716	55	58	0.143564	1.61e-07	-0.505895	0.0923422	C	T
rs144073979:18886814:G:A	22	18886814	-	DGCR6	6727	ENSG00000183628	DGCR6	18893541	18901751	6727	protein_coding	G	A	0.06	0.0654206	A	0.0388889	0.0425532	0	72.2485	2.04846e-16	1104	3.48949e-09	1.6272	9.26997	0.175535	4.26178e-17	1.27981	3.83199	0.33398	0.000506104	1.66485	7.58712	0.219431	3.93028e-12	-0.160479	-0.417903	0.384009	0.676497	-	-	-	-	-	-	-	-	-	-	-
rs111972532:100069088:T:C	7	100069088	ENSG00000166925	TSC22D4	0	ENSG00000085514	PILRA	99965153	99997719	71369	protein_coding	T	C	0.191589	0	C	0.184783	0.0212766	1	71.5623	2.88699e-16	785	3.49688e-09	-0.755139	-8.58275	0.0879833	3.35664e-15	-0.579481	-2.2999	0.251959	0.027534	-0.798083	-8.14081	0.0980349	1.80721e-13	0.188822	0.82265	0.229529	0.411755	ENSG00000085514.15	chr7_100471465_T_C_b38	98020	75	85	0.210396	1.49e-37	0.970654	0.0574782	T	C
rs61437846:20918687:C:CT	14	20918687	-	-	-	ENSG00000092094	OSGEP	20914560	20923248	0	protein_coding	CT	C	0.423077	0.0280374	C	0.344086	0.0106383	1	73.3012	1.21019e-16	1877	3.50497e-09	0.586115	8.57604	0.0683434	3.50059e-15	0.652953	4.48182	0.145689	7.58903e-05	0.591953	7.29482	0.081147	1.93055e-11	-0.0163323	-0.109229	0.149523	0.913138	-	-	-	-	-	-	-	-	-	-	-
rs140126283:64652748:C:A	7	64652748	-	-	-	ENSG00000152926	ZNF117	64432150	64467062	185686	protein_coding	C	A	0.0046729	0	A	0.179348	0.0212766	0	72.9713	1.42719e-16	1598	3.51905e-09	1.24088	8.67662	0.143014	1.86326e-15	0.682558	2.51592	0.271295	0.0166117	1.45303	8.16342	0.177992	1.59105e-13	-0.696628	-2.57466	0.270571	0.0108072	-	-	-	-	-	-	-	-	-	-	-
rs73405353:100091215:G:A	7	100091215	ENSG00000166924	NYAP1	0	ENSG00000085514	PILRA	99965153	99997719	93496	protein_coding	G	A	0.173077	0.0280374	A	0.17033	0.0319149	1	71.5496	2.90532e-16	785	3.51908e-09	-0.790764	-8.62896	0.0916407	2.51301e-15	-0.704214	-3.61027	0.195059	0.000947886	-0.824213	-7.64955	0.107747	2.78858e-12	-0.0151308	-0.0708569	0.21354	0.943587	ENSG00000085514.15	chr7_100493592_G_A_b38	120147	73	83	0.205446	1.55e-36	0.955321	0.0578736	G	A
rs78016214:177062200:A:G	5	177062200	ENSG00000246596	RP11-1277A3.2	0	ENSG00000246596	AC139795.1	177046060	177099210	0	transcribed_unprocessed_pseudogene	A	G	0.448598	0	G	0.527174	0.0212766	1	71.3529	3.20561e-16	712	3.52174e-09	-0.60971	-8.12265	0.075063	5.77592e-14	-0.718646	-4.82783	0.148855	2.69575e-05	-0.615775	-6.93145	0.0888379	1.34526e-10	-0.0282459	-0.1667	0.169441	0.867786	ENSG00000246596.6	chr5_177635199_A_G_b38	-37010	130	154	0.381188	0.00219922	0.243654	0.0783031	A	G
rs4458584	5	177043366	ENSG00000247679	RP11-1277A3.1	0	ENSG00000246596	AC139795.1	177046060	177099210	2694	transcribed_unprocessed_pseudogene	T	C	0.448598	0	C	0.527174	0.0212766	1	71.3529	3.20561e-16	712	3.52174e-09	-0.60971	-8.12265	0.075063	5.77592e-14	-0.718646	-4.82783	0.148855	2.69575e-05	-0.615775	-6.93145	0.0888379	1.34526e-10	-0.0282459	-0.1667	0.169441	0.867786	ENSG00000246596.6	chr5_177616365_T_C_b38	-55844	130	154	0.381188	0.00219922	0.243654	0.0783031	T	C
rs10040391:177052587:T:C	5	177052587	ENSG00000246596	RP11-1277A3.2	0	ENSG00000246596	AC139795.1	177046060	177099210	0	transcribed_unprocessed_pseudogene	T	C	0.448598	0	C	0.527174	0.0212766	1	71.3529	3.20561e-16	712	3.52174e-09	-0.60971	-8.12265	0.075063	5.77592e-14	-0.718646	-4.82783	0.148855	2.69575e-05	-0.615775	-6.93145	0.0888379	1.34526e-10	-0.0282459	-0.1667	0.169441	0.867786	ENSG00000246596.6	chr5_177625586_T_C_b38	-46623	130	154	0.381188	0.00219922	0.243654	0.0783031	T	C
rs231622	5	54528590	ENSG00000152669	CCNO	0	ENSG00000152669	CCNO	54526980	54529436	0	protein_coding	G	A	0.313084	0	A	0.468085	0	1	72.4983	1.808e-16	1266	3.53181e-09	0.544875	8.99406	0.0605817	2.49827e-16	0.575159	3.59842	0.159836	0.000979848	0.526917	7.71684	0.0682814	1.92403e-12	0.24058	1.51661	0.15863	0.131055	ENSG00000152669.8	chr5_55232762_G_A_b38	-918	99	110	0.272277	0.000225999	-0.170438	0.045175	G	A
rs6499323	16	70624483	ENSG00000157368	IL34	0	ENSG00000223496	EXOSC6	70280681	70285843	338640	protein_coding	A	G	0.331776	0	G	0.111702	0	1	71.6243	2.79879e-16	819	3.53688e-09	-0.514016	-8.53586	0.0602185	4.49955e-15	-0.68322	-5.76298	0.118553	1.58523e-06	-0.438855	-6.19778	0.0708085	5.86086e-09	-0.188909	-1.4207	0.13297	0.157071	ENSG00000223496.2	chr16_70590580_A_G_b38	338650	91	103	0.25495	2.09e-08	0.348945	0.0591705	A	G
rs316879:242338166:A:C	1	242338166	ENSG00000180287|ENSG00000272865	PLD5|RP11-561I11.4	0	ENSG00000272865	AL591686.2	242310532	242372431	0	lncRNA	C	A	0.581731	0.0280374	A	0.346591	0.0638298	1	73.36	1.17511e-16	1954	3.54299e-09	0.685274	8.7681	0.0781553	1.04728e-15	0.772513	4.62487	0.167035	4.95463e-05	0.681137	7.20906	0.0944835	3.06452e-11	-0.00604789	-0.0356651	0.169575	0.971587	ENSG00000272865.1	chr1_242174864_A_C_b38	27350	144	188	0.465347	6e-15	0.709377	0.0823544	A	C
rs7203195:72176704:T:C	16	72176704	ENSG00000118557	PMFBP1	0	ENSG00000140830	TXNL4B	72078188	72128330	48374	protein_coding	T	C	0	0	C	0.18617	0	0	72.2281	2.0695e-16	1110	3.54449e-09	-1.17183	-8.65993	0.135317	2.06916e-15	-1.69042	-3.7327	0.452869	0.000671329	-1.06573	-7.63512	0.139582	3.01905e-12	-0.158625	-0.41493	0.382292	0.678669	ENSG00000140830.8	chr16_72142805_T_C_b38	48409	2	2	0.00495049	0.000123319	2.09118	0.531464	T	C
rs56303031:43853922:G:A	17	43853922	ENSG00000120088|ENSG00000263715	CRHR1|RP11-105N13.4	0	ENSG00000204650	LINC02210	43697694	43732522	121400	transcribed_unitary_pseudogene	G	A	0.219626	0	A	0.043956	0.0319149	0	73.0995	1.33856e-16	1720	3.5525e-09	-1.02599	-8.53464	0.120215	4.53413e-15	-1.09242	-3.75467	0.29095	0.000630778	-1.03385	-7.68128	0.134593	2.34133e-12	0.223878	0.82294	0.272046	0.41159	ENSG00000204650.14	chr17_45776556_G_A_b38	156228	88	101	0.25	1.83e-33	0.664256	0.0432123	G	A
rs58840071:42829627:C:G	17	42829627	ENSG00000161692	DBF4B	0	ENSG00000161692	DBF4B	42785976	42829632	0	protein_coding	C	G	0.11215	0	G	0.0806452	0.0106383	1	72.1371	2.16581e-16	1064	3.55573e-09	0.932367	9.09031	0.102567	1.35105e-16	1.17229	5.85421	0.200248	1.20166e-06	0.821297	6.15349	0.133469	7.3099e-09	0.235808	0.978067	0.241097	0.329305	ENSG00000161692.17	chr17_44752259_C_G_b38	43651	51	59	0.14604	3.61e-34	-0.919058	0.0587987	C	G
rs11207237:58940320:C:A	1	58940320	ENSG00000173406|ENSG00000162600	DAB1|OMA1	0	ENSG00000162600	OMA1	58881056	59012474	0	protein_coding	C	A	0.25	0.00934579	A	0.467742	0.0106383	1	73.1828	1.28399e-16	1795	3.55626e-09	0.666449	9.42564	0.070706	1.55829e-17	0.512274	3.22535	0.158827	0.00272708	0.66265	7.92337	0.0836323	6.11315e-13	0.0221918	0.142151	0.156114	0.887114	ENSG00000162600.11	chr1_58474648_C_A_b38	-72154	107	129	0.319307	0.00108465	0.164985	0.0495829	C	A
rs6452775:87470240:G:T	5	87470240	ENSG00000164180	TMEM161B	15210	ENSG00000247828	TMEM161B-AS1	87564708	87735154	94468	lncRNA	T	G	0.103774	0.00934579	G	0.188172	0.0106383	1	70.7975	4.23178e-16	545	3.55865e-09	-0.916389	-8.71431	0.105159	1.46998e-15	-1.29366	-5.0611	0.255608	1.33378e-05	-0.845306	-6.72181	0.125756	4.03891e-10	-0.286315	-0.996721	0.287257	0.320188	ENSG00000247828.7	chr5_88174423_G_T_b38	-94648	36	38	0.0940594	0.00162804	-0.313279	0.0977531	G	T
rs1643665	5	79910843	ENSG00000251221	CTC-325J23.3	0	ENSG00000228716	DHFR	79922045	79950802	11202	protein_coding	A	G	0.347619	0.0186916	G	0.177419	0.0106383	1	73.0084	1.40095e-16	1647	3.56027e-09	-0.811221	-9.40231	0.0862789	1.81258e-17	-0.630777	-4.12953	0.152748	0.00021428	-0.773771	-7.48034	0.103441	7.05073e-12	-0.0498695	-0.24851	0.200674	0.804013	ENSG00000228716.6	chr5_80615024_G_A_b38	-39959	108	121	0.299505	2.43e-11	-0.528999	0.0737115	G	A
rs12373168	17	43924337	ENSG00000264589|ENSG00000185294	MAPT-AS1|SPPL2C	0	ENSG00000120071	KANSL1	44107282	44302755	182945	protein_coding	A	C	0.219626	0	C	0.241573	0.0531915	1	73.1164	1.3273e-16	1739	3.56152e-09	-0.690399	-7.33026	0.0941848	6.5153e-12	-1.08002	-6.24219	0.173019	3.70867e-07	-0.659672	-5.84393	0.112882	3.34243e-08	-0.311216	-1.34421	0.231524	0.18051	ENSG00000120071.13	chr17_45846971_A_C_b38	-378418	93	108	0.267327	0.0464508	0.129946	0.0647577	A	C
rs367962885:30155492:G:A	7	30155492	ENSG00000106086	PLEKHA8	0	ENSG00000106086	PLEKHA8	30067020	30170099	0	protein_coding	G	A	0.147059	0.046729	A	0.164706	0.0957447	1	72.7438	1.59916e-16	1447	3.57048e-09	-0.94397	-9.01004	0.104769	2.25622e-16	-0.797038	-3.15724	0.252448	0.0032716	-0.997174	-7.92311	0.125856	6.12235e-13	0.270145	1.12348	0.240453	0.262672	-	-	-	-	-	-	-	-	-	-	-
rs3818797	1	56100925	-	-	-	ENSG00000156171	DRAM2	111659955	111682838	55559030	protein_coding	T	C	0.25	0.00934579	C	0.244681	0	1	73.1629	1.29684e-16	1786	3.57382e-09	-0.606982	-8.08166	0.0751061	7.41729e-14	-0.511375	-2.78213	0.183807	0.00864263	-0.694091	-8.08843	0.0858129	2.42639e-13	0.194458	1.01573	0.191448	0.311072	ENSG00000156171.14	chr1_111185988_T_C_b38	45772	102	115	0.284653	2.19e-34	0.770917	0.0490702	T	C
rs12575200:74582019:T:C	11	74582019	ENSG00000166435	XRRA1	0	ENSG00000241170	AP001992.1	74587331	74631067	5312	transcribed_processed_pseudogene	T	C	0.336449	0	C	0.148936	0	1	72.3333	1.96343e-16	1183	3.58399e-09	0.750906	8.95475	0.0838556	3.20888e-16	0.615475	3.00582	0.204761	0.00487439	0.742221	7.95603	0.0932903	5.09454e-13	-0.0565339	-0.28285	0.199872	0.777605	ENSG00000241170.2	chr11_74870974_T_C_b38	-5312	106	119	0.294554	5.07e-25	-0.687649	0.0558316	T	C
rs61671395:74618865:G:C	11	74618865	ENSG00000166435|ENSG00000241170	XRRA1|RP11-147I3.1	0	ENSG00000241170	AP001992.1	74587331	74631067	0	transcribed_processed_pseudogene	G	C	0.336449	0	C	0.148936	0	1	72.3333	1.96343e-16	1183	3.58399e-09	0.750906	8.95475	0.0838556	3.20888e-16	0.615475	3.00582	0.204761	0.00487439	0.742221	7.95603	0.0932903	5.09454e-13	-0.0565339	-0.28285	0.199872	0.777605	ENSG00000241170.2	chr11_74907820_G_C_b38	31534	107	121	0.299505	1.56e-25	-0.689723	0.0551774	G	C
rs919877:74558579:A:G	11	74558579	ENSG00000166435	XRRA1	0	ENSG00000241170	AP001992.1	74587331	74631067	28752	transcribed_processed_pseudogene	A	G	0.336449	0	G	0.148936	0	1	72.3333	1.96343e-16	1183	3.58399e-09	0.750906	8.95475	0.0838556	3.20888e-16	0.615475	3.00582	0.204761	0.00487439	0.742221	7.95603	0.0932903	5.09454e-13	-0.0565339	-0.28285	0.199872	0.777605	ENSG00000241170.2	chr11_74847534_A_G_b38	-28752	106	119	0.294554	5.07e-25	-0.687649	0.0558316	A	G
rs12221841:74618701:C:G	11	74618701	ENSG00000166435|ENSG00000241170	XRRA1|RP11-147I3.1	0	ENSG00000241170	AP001992.1	74587331	74631067	0	transcribed_processed_pseudogene	C	G	0.336449	0	G	0.148936	0	1	72.3333	1.96343e-16	1183	3.58399e-09	0.750906	8.95475	0.0838556	3.20888e-16	0.615475	3.00582	0.204761	0.00487439	0.742221	7.95603	0.0932903	5.09454e-13	-0.0565339	-0.28285	0.199872	0.777605	ENSG00000241170.2	chr11_74907656_C_G_b38	31370	107	121	0.299505	1.56e-25	-0.689723	0.0551774	C	G
rs2304683:74563077:G:A	11	74563077	ENSG00000166435	XRRA1	0	ENSG00000241170	AP001992.1	74587331	74631067	24254	transcribed_processed_pseudogene	G	A	0.336449	0	A	0.148936	0	1	72.3333	1.96343e-16	1183	3.58399e-09	0.750906	8.95475	0.0838556	3.20888e-16	0.615475	3.00582	0.204761	0.00487439	0.742221	7.95603	0.0932903	5.09454e-13	-0.0565339	-0.28285	0.199872	0.777605	ENSG00000241170.2	chr11_74852032_G_A_b38	-24254	106	119	0.294554	5.07e-25	-0.687649	0.0558316	G	A
rs12225372:74604594:A:G	11	74604594	ENSG00000166435|ENSG00000241170	XRRA1|RP11-147I3.1	0	ENSG00000241170	AP001992.1	74587331	74631067	0	transcribed_processed_pseudogene	A	G	0.336449	0	G	0.148936	0	1	72.3333	1.96343e-16	1183	3.58399e-09	0.750906	8.95475	0.0838556	3.20888e-16	0.615475	3.00582	0.204761	0.00487439	0.742221	7.95603	0.0932903	5.09454e-13	-0.0565339	-0.28285	0.199872	0.777605	-	-	-	-	-	-	-	-	-	-	-
rs140909150:74599594:C:T	11	74599594	-	-	-	ENSG00000241170	AP001992.1	74587331	74631067	0	transcribed_processed_pseudogene	C	T	0.336449	0	T	0.148936	0	1	72.3333	1.96343e-16	1183	3.58399e-09	0.750906	8.95475	0.0838556	3.20888e-16	0.615475	3.00582	0.204761	0.00487439	0.742221	7.95603	0.0932903	5.09454e-13	-0.0565339	-0.28285	0.199872	0.777605	-	-	-	-	-	-	-	-	-	-	-
rs61894779:74514603:C:T	11	74514603	ENSG00000166439	RNF169	0	ENSG00000241170	AP001992.1	74587331	74631067	72728	transcribed_processed_pseudogene	C	T	0.336449	0	T	0.148936	0	1	72.3333	1.96343e-16	1183	3.58399e-09	0.750906	8.95475	0.0838556	3.20888e-16	0.615475	3.00582	0.204761	0.00487439	0.742221	7.95603	0.0932903	5.09454e-13	-0.0565339	-0.28285	0.199872	0.777605	ENSG00000241170.2	chr11_74803558_C_T_b38	-72728	106	119	0.294554	5.07e-25	-0.687649	0.0558316	C	T
rs4944963:74603181:G:A	11	74603181	ENSG00000166435|ENSG00000241170	XRRA1|RP11-147I3.1	0	ENSG00000241170	AP001992.1	74587331	74631067	0	transcribed_processed_pseudogene	G	A	0.336449	0	A	0.148936	0	1	72.3333	1.96343e-16	1183	3.58399e-09	0.750906	8.95475	0.0838556	3.20888e-16	0.615475	3.00582	0.204761	0.00487439	0.742221	7.95603	0.0932903	5.09454e-13	-0.0565339	-0.28285	0.199872	0.777605	ENSG00000241170.2	chr11_74892136_G_A_b38	15850	107	121	0.299505	1.56e-25	-0.689723	0.0551774	G	A
rs844168:74372925:G:A	2	74372925	ENSG00000163170	BOLA3	0	ENSG00000225439	BOLA3-AS1	74375134	74379079	2209	lncRNA	A	G	0.461165	0.0373832	G	0.346154	0.0319149	1	71.5476	2.9083e-16	799	3.58552e-09	-0.506085	-7.60983	0.0665041	1.26387e-12	-0.313938	-1.74338	0.180074	0.0900467	-0.590991	-8.27697	0.0714019	8.37765e-14	0.216493	1.33133	0.162614	0.184701	ENSG00000225439.2	chr2_74145798_G_A_b38	-2211	137	180	0.445545	3.37e-20	-0.333646	0.0315571	G	A
rs828889:74371995:G:A	2	74371995	ENSG00000163170	BOLA3	0	ENSG00000225439	BOLA3-AS1	74375134	74379079	3139	lncRNA	A	G	0.461165	0.0373832	G	0.346154	0.0319149	1	71.5476	2.9083e-16	799	3.58552e-09	-0.506085	-7.60983	0.0665041	1.26387e-12	-0.313938	-1.74338	0.180074	0.0900467	-0.590991	-8.27697	0.0714019	8.37765e-14	0.216493	1.33133	0.162614	0.184701	ENSG00000225439.2	chr2_74144868_G_A_b38	-3141	137	180	0.445545	3.37e-20	-0.333646	0.0315571	G	A
rs9925493:72204104:T:G	16	72204104	ENSG00000118557	PMFBP1	0	ENSG00000140830	TXNL4B	72078188	72128330	75774	protein_coding	T	G	0	0	G	0.168478	0.0212766	0	72.2042	2.09434e-16	1110	3.58704e-09	-1.28719	-8.67178	0.148434	1.92078e-15	-1.69042	-3.7327	0.452869	0.000671329	-1.18262	-7.63356	0.154924	3.04512e-12	-0.0112753	-0.0291499	0.386805	0.976776	ENSG00000140830.8	chr16_72170205_T_G_b38	75809	2	2	0.00495049	0.000123319	2.09118	0.531464	T	G
rs9925476:72204060:T:C	16	72204060	ENSG00000118557	PMFBP1	0	ENSG00000140830	TXNL4B	72078188	72128330	75730	protein_coding	T	C	0	0	C	0.168478	0.0212766	0	72.2042	2.09434e-16	1110	3.58704e-09	-1.28719	-8.67178	0.148434	1.92078e-15	-1.69042	-3.7327	0.452869	0.000671329	-1.18262	-7.63356	0.154924	3.04512e-12	-0.0112753	-0.0291499	0.386805	0.976776	ENSG00000140830.8	chr16_72170161_T_C_b38	75765	2	2	0.00495049	0.000123319	2.09118	0.531464	T	C
rs10829231:27578154:A:C	10	27578154	ENSG00000238021	ARMC4P1	401	ENSG00000230445	LRRC37A6P	27535279	27548384	29770	transcribed_processed_pseudogene	C	A	0.372549	0.046729	A	0.389535	0.0851064	1	72.8472	1.51855e-16	1534	3.59436e-09	0.692296	8.77229	0.0789185	1.01994e-15	0.778499	4.58946	0.169627	5.50732e-05	0.674373	7.19611	0.0937136	3.28529e-11	0.0660977	0.340393	0.19418	0.733942	ENSG00000230445.4	chr10_27289225_A_C_b38	29770	125	152	0.376238	2.3e-08	0.326772	0.0555948	A	C
rs2086450:120496217:G:A	4	120496217	ENSG00000138735	PDE5A	0	ENSG00000283050	GTF2IP12	120326678	120375793	120424	transcribed_unprocessed_pseudogene	G	A	0.336449	0	A	0.244681	0	1	72.759	1.587e-16	1475	3.6119e-09	-0.525288	-8.45401	0.0621347	7.49249e-15	-0.609634	-4.10428	0.148536	0.000230648	-0.531234	-7.47756	0.0710438	7.15831e-12	0.0619691	0.418699	0.148004	0.675916	ENSG00000283050.1	chr4_119575062_G_A_b38	120424	95	107	0.264851	4.18e-20	-0.631325	0.0599041	G	A
rs4596225:120496444:C:G	4	120496444	ENSG00000138735	PDE5A	0	ENSG00000283050	GTF2IP12	120326678	120375793	120651	transcribed_unprocessed_pseudogene	C	G	0.336449	0	G	0.244681	0	1	72.759	1.587e-16	1475	3.6119e-09	-0.525288	-8.45401	0.0621347	7.49249e-15	-0.609634	-4.10428	0.148536	0.000230648	-0.531234	-7.47756	0.0710438	7.15831e-12	0.0619691	0.418699	0.148004	0.675916	ENSG00000283050.1	chr4_119575289_C_G_b38	120651	95	107	0.264851	4.18e-20	-0.631325	0.0599041	C	G
rs13140391:120503437:A:G	4	120503437	ENSG00000138735	PDE5A	0	ENSG00000283050	GTF2IP12	120326678	120375793	127644	transcribed_unprocessed_pseudogene	A	G	0.336449	0	G	0.244681	0	1	72.759	1.587e-16	1475	3.6119e-09	-0.525288	-8.45401	0.0621347	7.49249e-15	-0.609634	-4.10428	0.148536	0.000230648	-0.531234	-7.47756	0.0710438	7.15831e-12	0.0619691	0.418699	0.148004	0.675916	ENSG00000283050.1	chr4_119582282_A_G_b38	127644	95	107	0.264851	4.18e-20	-0.631325	0.0599041	A	G
rs11947234:120474859:A:G	4	120474859	ENSG00000138735	PDE5A	0	ENSG00000283050	GTF2IP12	120326678	120375793	99066	transcribed_unprocessed_pseudogene	A	G	0.336449	0	G	0.244681	0	1	72.759	1.587e-16	1475	3.6119e-09	-0.525288	-8.45401	0.0621347	7.49249e-15	-0.609634	-4.10428	0.148536	0.000230648	-0.531234	-7.47756	0.0710438	7.15831e-12	0.0619691	0.418699	0.148004	0.675916	ENSG00000283050.1	chr4_119553704_A_G_b38	99066	95	107	0.264851	4.18e-20	-0.631325	0.0599041	A	G
rs13140409:120503460:A:G	4	120503460	ENSG00000138735	PDE5A	0	ENSG00000283050	GTF2IP12	120326678	120375793	127667	transcribed_unprocessed_pseudogene	A	G	0.336449	0	G	0.244681	0	1	72.759	1.587e-16	1475	3.6119e-09	-0.525288	-8.45401	0.0621347	7.49249e-15	-0.609634	-4.10428	0.148536	0.000230648	-0.531234	-7.47756	0.0710438	7.15831e-12	0.0619691	0.418699	0.148004	0.675916	ENSG00000283050.1	chr4_119582305_A_G_b38	127667	95	107	0.264851	4.18e-20	-0.631325	0.0599041	A	G
12:9534878:TTTTG:T	12	9534878	-	-	-	ENSG00000284634	AC092821.4	9600891	9810988	66013	lncRNA	TTTTG	T	0.510417	0.102804	T	0.304598	0.0744681	0	73.2577	1.23678e-16	1894	3.61442e-09	-0.769991	-8.09187	0.0951561	6.96976e-14	-1.05459	-6.24	0.169004	3.73326e-07	-0.676602	-5.85833	0.115494	3.11718e-08	-0.375216	-1.81197	0.207077	0.0715954	-	-	-	-	-	-	-	-	-	-	-
rs11641513:1882330:C:G	16	1882330	ENSG00000180185	FAHD1	0	ENSG00000180185	FAHD1	1876942	1890208	0	protein_coding	C	G	0.0904762	0.0186916	G	0.138298	0	1	72.7823	1.56863e-16	1494	3.61608e-09	-1.01699	-8.69387	0.116978	1.67169e-15	-0.755501	-3.42255	0.220742	0.00159596	-1.10493	-7.81463	0.141392	1.11956e-12	0.394342	1.53268	0.257289	0.127044	ENSG00000180185.11	chr16_1832329_C_G_b38	5134	56	61	0.15099	2.3e-43	1.08048	0.0565359	C	G
rs71648686:242307703:G:A	1	242307703	ENSG00000180287	PLD5	0	ENSG00000272865	AL591686.2	242310532	242372431	2829	lncRNA	G	A	0.158879	0	A	0.12234	0	1	73.3174	1.20042e-16	1954	3.61928e-09	0.966196	8.70235	0.111027	1.58493e-15	1.2073	4.8164	0.250665	2.79003e-05	0.910535	7.07952	0.128615	6.13087e-11	0.307054	1.12331	0.273348	0.262747	ENSG00000272865.1	chr1_242144401_G_A_b38	-3113	44	47	0.116337	7.48e-05	-0.572372	0.140811	G	A
rs12736345:242310016:G:A	1	242310016	ENSG00000180287	PLD5	0	ENSG00000272865	AL591686.2	242310532	242372431	516	lncRNA	G	A	0.158879	0	A	0.12234	0	1	73.3174	1.20042e-16	1954	3.61928e-09	0.966196	8.70235	0.111027	1.58493e-15	1.2073	4.8164	0.250665	2.79003e-05	0.910535	7.07952	0.128615	6.13087e-11	0.307054	1.12331	0.273348	0.262747	ENSG00000272865.1	chr1_242146714_G_A_b38	-800	44	47	0.116337	7.48e-05	-0.572372	0.140811	G	A
17:44351087:T:C	17	44351087	-	-	-	ENSG00000214401	KANSL1-AS1	44270942	44274089	76998	lncRNA	T	C	0.164835	0.149533	C	0.0274725	0.0319149	0	72.8188	1.54024e-16	1525	3.6243e-09	-1.16462	-8.79004	0.132493	9.11786e-16	-1.10936	-4.07761	0.272062	0.000249267	-1.17776	-7.49613	0.157116	6.46823e-12	0.135378	0.474947	0.285037	0.635379	-	-	-	-	-	-	-	-	-	-	-
rs5760098	22	24248314	ENSG00000273295	AP000350.5	0	ENSG00000133433	GSTT2B	24299601	24303373	51287	protein_coding	G	A	0.336449	0	A	0.424731	0.0106383	1	72.1595	2.14177e-16	1097	3.62531e-09	-0.68955	-8.68582	0.079388	1.75849e-15	-0.684752	-3.69866	0.185135	0.000739195	-0.696819	-7.64718	0.091121	2.82517e-12	-0.073773	-0.375545	0.196442	0.707681	ENSG00000133433.10	chr22_23906127_A_G_b38	-55059	128	158	0.391089	2.29e-21	-0.810474	0.0736937	A	G
rs2561230:65047457:G:A	5	65047457	ENSG00000123213	NLN	0	ENSG00000113593	PPWD1	64859063	64883376	164081	protein_coding	G	A	0.247619	0.0186916	A	0.148352	0.0319149	1	72.5981	1.71997e-16	1369	3.63321e-09	-0.81411	-7.75038	0.105041	5.47783e-13	-1.31053	-5.62782	0.232866	2.3901e-06	-0.746727	-6.39733	0.116725	2.14396e-09	-0.366911	-1.46768	0.249994	0.143872	ENSG00000113593.11	chr5_65751630_G_A_b38	188391	93	102	0.252475	0.00243073	-0.22769	0.0739202	G	A
17:44229415:T:C	17	44229415	-	-	-	ENSG00000204650	LINC02210	43697694	43732522	496893	transcribed_unitary_pseudogene	T	C	0.216981	0.00934579	C	0.0376344	0.0106383	0	73.0516	1.37102e-16	1720	3.63863e-09	-1.04538	-8.59819	0.121581	3.04744e-15	-1.09314	-3.71703	0.294088	0.000701771	-1.04927	-7.69645	0.136332	2.15337e-12	0.182084	0.653469	0.278642	0.514256	-	-	-	-	-	-	-	-	-	-	-
rs17150557:136270795:C:T	9	136270795	ENSG00000198870	C9orf96	0	ENSG00000148300	REXO4	136271183	136283216	388	protein_coding	C	T	0.0794393	0	T	0.0268817	0.0106383	0	72.9423	1.44805e-16	1630	3.64198e-09	-1.5998	-8.56409	0.186803	3.77204e-15	-0.751318	-1.16298	0.64603	0.252707	-1.67887	-8.46107	0.198423	2.94351e-14	0.157614	0.296563	0.53147	0.767129	ENSG00000148300.11	chr9_133405671_C_T_b38	-12425	38	38	0.0940594	1.47e-06	0.446171	0.0892142	C	T
rs3003984:35702954:A:C	10	35702954	ENSG00000108100	CCNY	0	ENSG00000271335	AL117336.2	35603480	35625329	77625	lncRNA	A	C	0.34434	0.00934579	C	0.531915	0	1	71.611	2.81749e-16	840	3.6518e-09	-0.66683	-8.92121	0.0747466	3.97171e-16	-0.634409	-3.69287	0.171793	0.000751383	-0.642003	-7.61405	0.0843182	3.38991e-12	-0.177429	-1.025	0.173101	0.306686	ENSG00000271335.5	chr10_35414026_A_C_b38	77625	113	146	0.361386	1.06e-11	0.28589	0.0390244	A	C
rs17461345:59056605:C:A	1	59056605	ENSG00000184292	TACSTD2	13439	ENSG00000162600	OMA1	58881056	59012474	44131	protein_coding	C	A	0.182243	0	A	0.180851	0	1	73.1158	1.32775e-16	1795	3.67744e-09	0.72459	8.7734	0.0825894	1.0128e-15	0.382354	2.01071	0.190158	0.0521096	0.786691	8.311	0.0946566	6.90844e-14	-0.280414	-1.44869	0.193564	0.149099	ENSG00000162600.11	chr1_58590933_C_A_b38	44131	76	81	0.200495	0.00726294	0.162101	0.0596192	C	A
rs6664314	1	57993390	-	-	-	ENSG00000162600	OMA1	58881056	59012474	887666	protein_coding	T	C	0.182243	0	C	0.180851	0	1	73.1158	1.32775e-16	1795	3.67744e-09	0.72459	8.7734	0.0825894	1.0128e-15	0.382354	2.01071	0.190158	0.0521096	0.786691	8.311	0.0946566	6.90844e-14	-0.280414	-1.44869	0.193564	0.149099	ENSG00000162600.11	chr1_58590654_T_C_b38	43852	76	81	0.200495	0.00726294	0.162101	0.0596192	T	C
rs11584788:59055260:T:G	1	59055260	ENSG00000184292	TACSTD2	12094	ENSG00000162600	OMA1	58881056	59012474	42786	protein_coding	T	G	0.182243	0	G	0.180851	0	1	73.1158	1.32775e-16	1795	3.67744e-09	0.72459	8.7734	0.0825894	1.0128e-15	0.382354	2.01071	0.190158	0.0521096	0.786691	8.311	0.0946566	6.90844e-14	-0.280414	-1.44869	0.193564	0.149099	ENSG00000162600.11	chr1_58589588_T_G_b38	42786	76	81	0.200495	0.00726294	0.162101	0.0596192	T	G
rs67538366:59055862:A:G	1	59055862	ENSG00000184292	TACSTD2	12696	ENSG00000162600	OMA1	58881056	59012474	43388	protein_coding	A	G	0.182243	0	G	0.180851	0	1	73.1158	1.32775e-16	1795	3.67744e-09	0.72459	8.7734	0.0825894	1.0128e-15	0.382354	2.01071	0.190158	0.0521096	0.786691	8.311	0.0946566	6.90844e-14	-0.280414	-1.44869	0.193564	0.149099	ENSG00000162600.11	chr1_58590190_A_G_b38	43388	76	81	0.200495	0.00726294	0.162101	0.0596192	A	G
rs141783865:44755729:A:C	17	44755729	ENSG00000073969	NSF	0	ENSG00000238083	LRRC37A2	44588877	44633016	122713	protein_coding	A	C	0.188679	0.00934579	C	0.0581395	0.0851064	1	72.2474	2.04965e-16	1165	3.68444e-09	-1.0297	-8.21758	0.125305	3.22926e-14	-1.47639	-5.54947	0.266042	3.03247e-06	-0.934802	-6.43823	0.145196	1.74108e-09	-0.145251	-0.519543	0.279575	0.603997	-	-	-	-	-	-	-	-	-	-	-
rs10870768	13	43654658	ENSG00000120675	DNAJC15	0	ENSG00000120675	DNAJC15	43597339	43688349	0	protein_coding	G	A	0.327103	0	A	0.0585106	0	1	72.8532	1.51398e-16	1582	3.69566e-09	0.724729	8.41721	0.0861008	9.41631e-15	0.767573	5.26648	0.145747	7.16035e-06	0.70969	6.71695	0.105657	4.14239e-10	0.130192	0.726123	0.179298	0.468671	ENSG00000120675.5	chr13_43080522_G_A_b38	57319	92	109	0.269802	1.33e-34	-0.719764	0.0455821	G	A
rs9533394	13	43682841	ENSG00000120675	DNAJC15	0	ENSG00000120675	DNAJC15	43597339	43688349	0	protein_coding	A	G	0.327103	0	G	0.0585106	0	1	72.8532	1.51398e-16	1582	3.69566e-09	0.724729	8.41721	0.0861008	9.41631e-15	0.767573	5.26648	0.145747	7.16035e-06	0.70969	6.71695	0.105657	4.14239e-10	0.130192	0.726123	0.179298	0.468671	ENSG00000120675.5	chr13_43108705_A_G_b38	85502	92	109	0.269802	1.33e-34	-0.719764	0.0455821	A	G
rs34403290:56993261:C:T	19	56993261	ENSG00000166770	ZNF667-AS1	0	ENSG00000166770	ZNF667-AS1	56988619	57015731	0	lncRNA	C	T	0.233645	0	T	0.180233	0.0851064	1	72.9518	1.44117e-16	1671	3.71584e-09	-0.690043	-8.62091	0.080043	2.64324e-15	-0.680962	-4.3711	0.155787	0.000105375	-0.738361	-7.33794	0.100622	1.52906e-11	-0.033914	-0.185491	0.182834	0.853045	ENSG00000166770.10	chr19_56481892_C_T_b38	4642	88	100	0.247525	1.24e-10	-0.412423	0.0599467	C	T
rs7942564	11	775275	ENSG00000177225	PDDC1	0	ENSG00000279672	AP006621.5	779617	780755	4342	TEC	A	G	0.382353	0.046729	G	0.346591	0.0638298	1	72.0021	2.3171e-16	1043	3.72902e-09	-0.641109	-8.62598	0.0743231	2.56044e-15	-0.834985	-5.29095	0.157814	6.64824e-06	-0.587838	-6.63385	0.0886119	6.37552e-10	-0.227412	-1.23135	0.184685	0.219739	ENSG00000279672.1	chr11_775275_A_G_b38	-4342	152	197	0.487624	3.38e-37	1.02246	0.0610268	A	G
rs17573447:44079567:C:T	17	44079567	ENSG00000186868	MAPT	0	ENSG00000204650	LINC02210	43697694	43732522	347045	transcribed_unitary_pseudogene	C	T	0.221698	0.00934579	T	0.0531915	0	1	73.0016	1.40571e-16	1720	3.73069e-09	-1.0086	-8.5166	0.118427	5.0741e-15	-1.11606	-3.89655	0.286423	0.000420668	-1.01218	-7.60385	0.133114	3.58529e-12	0.174649	0.642934	0.271644	0.521054	ENSG00000204650.14	chr17_46002201_C_T_b38	381873	85	98	0.242574	4.81e-37	0.692786	0.0414915	C	T
rs202190613:32386417:C:CT	6	32386417	-	-	-	ENSG00000244731	C4A	31949834	31970458	415959	protein_coding	C	CT	0.163551	0	CT	0.0957447	0	1	73.5518	1.06764e-16	2367	3.73502e-09	0.673581	8.4641	0.079581	7.03689e-15	0.800485	4.57461	0.174984	5.7569e-05	0.667268	7.25429	0.0919825	2.40244e-11	0.0855698	0.456598	0.187407	0.64849	-	-	-	-	-	-	-	-	-	-	-
rs35901635:86378043:ATT:A	2	86378043	-	-	-	ENSG00000273080	AC009309.2	86422713	86423172	44670	lncRNA	A	ATT	0.476636	0	ATT	0.494624	0.0106383	1	72.1288	2.1749e-16	1113	3.73509e-09	0.706175	8.19329	0.0861894	3.74836e-14	0.783913	4.72047	0.166067	3.72145e-05	0.720077	7.06016	0.101992	6.79721e-11	0.1382	0.666668	0.207299	0.505806	-	-	-	-	-	-	-	-	-	-	-
rs74884652:118876552:T:C	11	118876552	ENSG00000186166|ENSG00000254909	CCDC84|RP11-110I1.5	0	ENSG00000196655	TRAPPC4	118889473	118896164	12921	protein_coding	T	C	0.154206	0	C	0.0752688	0.0106383	1	72.0847	2.22336e-16	1089	3.73597e-09	-0.765831	-8.79858	0.0870403	8.63879e-16	-0.402775	-2.18289	0.184514	0.0358399	-0.843138	-8.20486	0.102761	1.25944e-13	0.330916	1.642	0.201532	0.102271	ENSG00000196655.11	chr11_119005842_T_C_b38	-12849	46	51	0.126238	1.88e-20	0.756785	0.0709571	T	C
rs75154936:118877891:T:C	11	118877891	ENSG00000186166	CCDC84	0	ENSG00000196655	TRAPPC4	118889473	118896164	11582	protein_coding	T	C	0.154206	0	C	0.0752688	0.0106383	1	72.0847	2.22336e-16	1089	3.73597e-09	-0.765831	-8.79858	0.0870403	8.63879e-16	-0.402775	-2.18289	0.184514	0.0358399	-0.843138	-8.20486	0.102761	1.25944e-13	0.330916	1.642	0.201532	0.102271	ENSG00000196655.11	chr11_119007181_T_C_b38	-11510	46	51	0.126238	1.88e-20	0.756785	0.0709571	T	C
rs142106890:114392905:G:A	2	114392905	-	-	-	ENSG00000240356	RPL23AP7	114368079	114384667	8238	transcribed_processed_pseudogene	G	A	0.329897	0.0934579	A	0.166667	0.0744681	1	71.9833	2.33897e-16	1039	3.74979e-09	-0.755431	-8.41297	0.0897936	9.66762e-15	-0.711154	-3.0278	0.234875	0.00460274	-0.785486	-7.92564	0.0991069	6.03648e-13	-0.124239	-0.56492	0.219923	0.572806	-	-	-	-	-	-	-	-	-	-	-
rs142891844:114393656:G:T	2	114393656	ENSG00000144134	RABL2A	0	ENSG00000240356	RPL23AP7	114368079	114384667	8989	transcribed_processed_pseudogene	G	T	0.329897	0.0934579	T	0.166667	0.0744681	1	71.9833	2.33897e-16	1039	3.74979e-09	-0.755431	-8.41297	0.0897936	9.66762e-15	-0.711154	-3.0278	0.234875	0.00460274	-0.785486	-7.92564	0.0991069	6.03648e-13	-0.124239	-0.56492	0.219923	0.572806	ENSG00000240356.6	chr2_113636079_G_T_b38	8989	113	142	0.351485	2.61e-26	0.802656	0.0628061	G	T
rs7386971:144315939:T:C	8	144315939	ENSG00000181638|ENSG00000264668	ZFP41	13052	ENSG00000253716	MINCR	144362331	144363860	46392	lncRNA	T	C	0.462617	0	C	0.155172	0.0744681	1	72.8797	1.4941e-16	1629	3.75548e-09	0.590538	8.48252	0.0696183	6.27462e-15	0.610723	3.67945	0.165982	0.00078038	0.610018	7.70333	0.0791889	2.07303e-12	0.0343215	0.231382	0.148332	0.817271	ENSG00000253716.5	chr8_143233769_T_C_b38	-47921	132	160	0.39604	1.05e-25	-0.699863	0.0557102	T	C
rs66472415:44206455:G:GA	17	44206455	-	-	-	ENSG00000204650	LINC02210	43697694	43732522	473933	transcribed_unitary_pseudogene	G	GA	0.219626	0	GA	0.043956	0.0319149	0	72.9844	1.41788e-16	1720	3.763e-09	-1.02254	-8.51422	0.120098	5.14999e-15	-1.1685	-4.08301	0.286186	0.000245384	-1.01572	-7.50423	0.135353	6.18823e-12	0.12235	0.446219	0.274192	0.655955	-	-	-	-	-	-	-	-	-	-	-
rs6829903:120506884:C:T	4	120506884	ENSG00000138735	PDE5A	0	ENSG00000283050	GTF2IP12	120326678	120375793	131091	transcribed_unprocessed_pseudogene	C	T	0.336449	0	T	0.281915	0	1	72.6758	1.65441e-16	1475	3.76531e-09	-0.499357	-8.29075	0.0602306	2.05868e-14	-0.598092	-4.52644	0.132133	6.6457e-05	-0.510135	-7.22407	0.0706161	2.82693e-11	0.0806753	0.572246	0.14098	0.567843	ENSG00000283050.1	chr4_119585729_C_T_b38	131091	95	107	0.264851	4.18e-20	-0.631325	0.0599041	C	T
rs7669520:120515278:T:C	4	120515278	ENSG00000138735	PDE5A	0	ENSG00000283050	GTF2IP12	120326678	120375793	139485	transcribed_unprocessed_pseudogene	T	C	0.336449	0	C	0.281915	0	1	72.6758	1.65441e-16	1475	3.76531e-09	-0.499357	-8.29075	0.0602306	2.05868e-14	-0.598092	-4.52644	0.132133	6.6457e-05	-0.510135	-7.22407	0.0706161	2.82693e-11	0.0806753	0.572246	0.14098	0.567843	ENSG00000283050.1	chr4_119594123_T_C_b38	139485	95	107	0.264851	4.18e-20	-0.631325	0.0599041	T	C
rs1818950	15	84722521	ENSG00000259609	RP11-342A23.1	0	ENSG00000259726	CSPG4P11	84855504	84866136	132983	unprocessed_pseudogene	A	G	0.32243	0	G	0.0531915	0	1	71.8824	2.46006e-16	992	3.76551e-09	0.598837	8.09497	0.0739764	6.83913e-14	0.492183	2.38062	0.206745	0.0228592	0.646407	8.13726	0.0794379	1.84368e-13	-0.0390036	-0.226566	0.172151	0.821009	-	-	-	-	-	-	-	-	-	-	-
rs2135551	15	84707851	ENSG00000156218	ADAMTSL3	0	ENSG00000259726	CSPG4P11	84855504	84866136	147653	unprocessed_pseudogene	A	G	0.32243	0	G	0.0531915	0	1	71.8824	2.46006e-16	992	3.76551e-09	0.598837	8.09497	0.0739764	6.83913e-14	0.492183	2.38062	0.206745	0.0228592	0.646407	8.13726	0.0794379	1.84368e-13	-0.0390036	-0.226566	0.172151	0.821009	-	-	-	-	-	-	-	-	-	-	-
rs12902672:84716986:G:A	15	84716986	ENSG00000259609	RP11-342A23.1	4879	ENSG00000259726	CSPG4P11	84855504	84866136	138518	unprocessed_pseudogene	G	A	0.32243	0	A	0.0531915	0	1	71.8824	2.46006e-16	992	3.76551e-09	0.598837	8.09497	0.0739764	6.83913e-14	0.492183	2.38062	0.206745	0.0228592	0.646407	8.13726	0.0794379	1.84368e-13	-0.0390036	-0.226566	0.172151	0.821009	-	-	-	-	-	-	-	-	-	-	-
rs62063675:44126575:C:T	17	44126575	ENSG00000120071	KANSL1	0	ENSG00000204650	LINC02210	43697694	43732522	394053	transcribed_unitary_pseudogene	C	T	0.221698	0.00934579	T	0.0483871	0.0106383	0	72.9792	1.42157e-16	1720	3.77278e-09	-1.0217	-8.54612	0.119551	4.22047e-15	-1.11606	-3.89655	0.286423	0.000420668	-1.02033	-7.60238	0.134212	3.61447e-12	0.176286	0.64973	0.271322	0.516664	-	-	-	-	-	-	-	-	-	-	-
rs1376204	16	56146367	ENSG00000246379|ENSG00000260041	RP11-461O7.1|RP11-355E10.1	0	ENSG00000246379	AC040168.1	56017921	56225030	0	lncRNA	G	A	0.485981	0	A	0.457447	0	1	72.8217	1.53801e-16	1596	3.78756e-09	0.640022	8.08549	0.0791568	7.24608e-14	0.655364	3.33687	0.196401	0.00201738	0.687881	7.85411	0.0875822	8.99074e-13	-0.111825	-0.609901	0.18335	0.542667	ENSG00000246379.6	chr16_56112455_G_A_b38	-78639	134	172	0.425743	0.935365	-0.0053847	0.066295	G	A
rs6759275	2	113231682	ENSG00000114999	TTL	8049	ENSG00000169629	RGPD8	113125946	113192065	39617	protein_coding	T	C	0.17757	0	C	0.0531915	0	1	72.4074	1.89204e-16	1298	3.78941e-09	1.11399	8.53337	0.130545	4.56998e-15	1.12451	4.33107	0.259638	0.000118601	1.11876	7.32456	0.152741	1.64384e-11	-0.266253	-0.915001	0.290987	0.361369	ENSG00000169629.11	chr2_112474105_T_C_b38	39617	49	53	0.131188	1.4e-24	-0.923054	0.0759235	T	C
rs13025468	2	113231201	ENSG00000114999	TTL	8530	ENSG00000169629	RGPD8	113125946	113192065	39136	protein_coding	T	C	0.17757	0	C	0.0531915	0	1	72.4074	1.89204e-16	1298	3.78941e-09	1.11399	8.53337	0.130545	4.56998e-15	1.12451	4.33107	0.259638	0.000118601	1.11876	7.32456	0.152741	1.64384e-11	-0.266253	-0.915001	0.290987	0.361369	ENSG00000169629.11	chr2_112473624_T_C_b38	39136	49	53	0.131188	1.4e-24	-0.923054	0.0759235	T	C
rs9822130:58809614:T:A	3	58809614	ENSG00000163689	C3orf67	0	ENSG00000242428	C3orf67-AS1	58810163	59004819	549	lncRNA	T	A	0.25	0.0280374	A	0.143617	0	1	72.6995	1.63492e-16	1503	3.79159e-09	-0.709686	-8.35515	0.08494	1.38322e-14	-0.729304	-3.64077	0.200316	0.000870147	-0.750434	-7.71002	0.0973323	1.99794e-12	0.0276803	0.133148	0.207891	0.894219	ENSG00000242428.5	chr3_58823888_T_A_b38	-549	109	125	0.309406	4.23e-24	0.597682	0.0498697	T	A
rs2289404	2	190636014	ENSG00000128699	ORMDL1	0	ENSG00000064933	PMS1	190648811	190742355	12797	protein_coding	G	A	0.233645	0	A	0.308511	0	1	71.9906	2.33042e-16	1055	3.79362e-09	0.7	8.70363	0.0804262	1.57221e-15	0.748142	4.34628	0.172134	0.000113393	0.682448	7.28701	0.0936527	2.01381e-11	0.312686	1.63822	0.190869	0.103058	-	-	-	-	-	-	-	-	-	-	-
rs12622902:190640989:A:T	2	190640989	ENSG00000128699	ORMDL1	0	ENSG00000064933	PMS1	190648811	190742355	7822	protein_coding	A	T	0.233645	0	T	0.308511	0	1	71.9906	2.33042e-16	1055	3.79362e-09	0.7	8.70363	0.0804262	1.57221e-15	0.748142	4.34628	0.172134	0.000113393	0.682448	7.28701	0.0936527	2.01381e-11	0.312686	1.63822	0.190869	0.103058	ENSG00000064933.17	chr2_189776263_A_T_b38	-7822	83	93	0.230198	0.121902	0.107485	0.0691231	A	T
rs6719224	2	190634271	ENSG00000128699	ORMDL1	778	ENSG00000064933	PMS1	190648811	190742355	14540	protein_coding	A	G	0.233645	0	G	0.308511	0	1	71.9906	2.33042e-16	1055	3.79362e-09	0.7	8.70363	0.0804262	1.57221e-15	0.748142	4.34628	0.172134	0.000113393	0.682448	7.28701	0.0936527	2.01381e-11	0.312686	1.63822	0.190869	0.103058	ENSG00000064933.17	chr2_189769545_A_G_b38	-14540	83	93	0.230198	0.121902	0.107485	0.0691231	A	G
rs12052909:190607210:C:T	2	190607210	ENSG00000151687	ANKAR	0	ENSG00000064933	PMS1	190648811	190742355	41601	protein_coding	C	T	0.233645	0	T	0.308511	0	1	71.9906	2.33042e-16	1055	3.79362e-09	0.7	8.70363	0.0804262	1.57221e-15	0.748142	4.34628	0.172134	0.000113393	0.682448	7.28701	0.0936527	2.01381e-11	0.312686	1.63822	0.190869	0.103058	ENSG00000064933.17	chr2_189742484_C_T_b38	-41601	83	93	0.230198	0.121902	0.107485	0.0691231	C	T
rs12619808:190641184:T:C	2	190641184	ENSG00000128699	ORMDL1	0	ENSG00000064933	PMS1	190648811	190742355	7627	protein_coding	T	C	0.233645	0	C	0.308511	0	1	71.9906	2.33042e-16	1055	3.79362e-09	0.7	8.70363	0.0804262	1.57221e-15	0.748142	4.34628	0.172134	0.000113393	0.682448	7.28701	0.0936527	2.01381e-11	0.312686	1.63822	0.190869	0.103058	ENSG00000064933.17	chr2_189776458_T_C_b38	-7627	83	93	0.230198	0.121902	0.107485	0.0691231	T	C
rs16831955:190610537:G:T	2	190610537	ENSG00000151687	ANKAR	0	ENSG00000064933	PMS1	190648811	190742355	38274	protein_coding	G	T	0.233645	0	T	0.308511	0	1	71.9906	2.33042e-16	1055	3.79362e-09	0.7	8.70363	0.0804262	1.57221e-15	0.748142	4.34628	0.172134	0.000113393	0.682448	7.28701	0.0936527	2.01381e-11	0.312686	1.63822	0.190869	0.103058	ENSG00000064933.17	chr2_189745811_G_T_b38	-38274	83	93	0.230198	0.121902	0.107485	0.0691231	G	T
rs17050695:120489527:G:T	4	120489527	ENSG00000138735	PDE5A	0	ENSG00000283050	GTF2IP12	120326678	120375793	113734	transcribed_unprocessed_pseudogene	G	T	0.336449	0	T	0.318681	0.0319149	1	72.6587	1.66861e-16	1475	3.79763e-09	-0.498687	-8.25292	0.0604256	2.59883e-14	-0.592051	-4.50776	0.13134	7.02565e-05	-0.508101	-7.23456	0.0702325	2.6718e-11	0.055876	0.398052	0.140374	0.691046	ENSG00000283050.1	chr4_119568372_G_T_b38	113734	98	112	0.277228	1.16e-19	-0.608861	0.0586744	G	T
rs77207221:27582761:G:A	10	27582761	ENSG00000238021	ARMC4P1	5008	ENSG00000230445	LRRC37A6P	27535279	27548384	34377	transcribed_processed_pseudogene	G	A	0.44	0.0654206	A	0.240964	0.117021	0	72.7354	1.60583e-16	1534	3.80093e-09	-0.786328	-8.79254	0.0894313	8.97499e-16	-0.913821	-4.20136	0.217506	0.000173683	-0.767603	-7.42186	0.103425	9.69636e-12	-0.0710255	-0.344373	0.206246	0.730953	ENSG00000230445.4	chr10_27293832_G_A_b38	34377	124	154	0.385	1.02e-06	0.287488	0.0565612	G	A
rs76987592:27582757:A:AAAAAC	10	27582757	-	-	-	ENSG00000230445	LRRC37A6P	27535279	27548384	34373	transcribed_processed_pseudogene	A	AAAAAC	0.44	0.0654206	AAAAAC	0.240964	0.117021	0	72.7354	1.60583e-16	1534	3.80093e-09	-0.786328	-8.79254	0.0894313	8.97499e-16	-0.913821	-4.20136	0.217506	0.000173683	-0.767603	-7.42186	0.103425	9.69636e-12	-0.0710255	-0.344373	0.206246	0.730953	ENSG00000230445.4	chr10_27293832_G_A_b38	34377	124	154	0.385	1.02e-06	0.287488	0.0565612	G	A
rs79065201:27582750:A:C	10	27582750	ENSG00000238021	ARMC4P1	4997	ENSG00000230445	LRRC37A6P	27535279	27548384	34366	transcribed_processed_pseudogene	A	C	0.44	0.0654206	C	0.240964	0.117021	0	72.7354	1.60583e-16	1534	3.80093e-09	-0.786328	-8.79254	0.0894313	8.97499e-16	-0.913821	-4.20136	0.217506	0.000173683	-0.767603	-7.42186	0.103425	9.69636e-12	-0.0710255	-0.344373	0.206246	0.730953	-	-	-	-	-	-	-	-	-	-	-
rs35239022:100096110:A:AT	9	100096110	-	-	-	ENSG00000203279	AL590705.1	99962757	100001027	95083	lncRNA	A	AT	0.1875	0.0280374	AT	0.177419	0.0106383	1	71.6921	2.70555e-16	911	3.80312e-09	0.890254	8.49147	0.104841	5.93436e-15	0.682212	2.74347	0.248668	0.00952171	0.987599	8.01034	0.123291	3.75998e-13	-0.328556	-1.3518	0.243052	0.178074	-	-	-	-	-	-	-	-	-	-	-
rs10910090:2496214:C:T	1	2496214	ENSG00000157873	TNFRSF14	0	ENSG00000142606	MMEL1	2522078	2564455	25864	protein_coding	T	C	0.457547	0.00934579	C	0.357143	0.0319149	1	71.7964	2.56807e-16	962	3.81196e-09	-0.666344	-8.27635	0.0805118	2.24968e-14	-0.910175	-3.66335	0.248454	0.000816599	-0.674996	-7.64044	0.0883452	2.932e-12	-0.147206	-0.64179	0.229367	0.521795	ENSG00000142606.15	chr1_2564775_C_T_b38	-68215	146	197	0.487624	1.04e-12	-0.531603	0.0687204	C	T
rs62405644:32517933:T:C	6	32517933	ENSG00000251916	RNU1-61P	66	ENSG00000198502	HLA-DRB5	32485130	32498064	19869	protein_coding	C	T	0.125	0.102804	T	0.126437	0.0744681	0	73.5106	1.08987e-16	5052	3.81279e-09	-0.978386	-8.77593	0.111485	9.96779e-16	-0.94134	-4.96718	0.189512	1.77143e-05	-1.02	-6.9884	0.145957	9.95221e-11	0.0152376	0.0645395	0.236098	0.94861	ENSG00000198502.5	chr6_32550156_T_C_b38	19869	57	64	0.158416	1.56e-28	-1.02973	0.0758224	T	C
rs142544709:190625422:CAG:C	2	190625422	-	-	-	ENSG00000064933	PMS1	190648811	190742355	23389	protein_coding	CAG	C	0.22381	0.0186916	C	0.303191	0	1	71.975	2.34873e-16	1055	3.82341e-09	0.710593	8.67864	0.0818784	1.83976e-15	0.748142	4.34628	0.172134	0.000113393	0.697409	7.28593	0.0957199	2.02551e-11	0.307976	1.60667	0.191686	0.109814	-	-	-	-	-	-	-	-	-	-	-
rs35957485:20090677:G:A	2	20090677	ENSG00000183891	TTC32	5727	ENSG00000183891	TTC32	20096392	20101744	5715	protein_coding	G	A	0.11215	0	A	0.0638298	0	1	72.9271	1.45909e-16	1700	3.82734e-09	-1.14611	-8.42972	0.135961	8.71275e-15	-0.927655	-4.10204	0.226145	0.000232158	-1.24641	-7.49002	0.16641	6.68773e-12	-0.0522019	-0.179091	0.291483	0.85806	ENSG00000183891.5	chr2_19890916_G_A_b38	-11070	28	31	0.0767327	5.78e-23	1.00149	0.0865161	G	A
12:9780843:T:C	12	9780843	-	-	-	ENSG00000284634	AC092821.4	9600891	9810988	0	lncRNA	T	C	0.435644	0.0560748	C	0.107527	0.0106383	1	73.1387	1.31263e-16	1894	3.83608e-09	0.835047	8.38153	0.0996295	1.17479e-14	0.852125	3.84392	0.221681	0.000489134	0.883809	7.63956	0.115688	2.94618e-12	0.123008	0.605743	0.203069	0.54542	-	-	-	-	-	-	-	-	-	-	-
rs61319010:119743011:T:A	1	119743011	ENSG00000231365	RP11-418J17.1	0	ENSG00000231365	WARS2-AS1	119683014	119818596	0	lncRNA	T	A	0.299065	0	A	0.335227	0.0638298	1	72.831	1.53094e-16	1624	3.83627e-09	0.595432	8.78908	0.0677467	9.17322e-16	0.802451	4.23904	0.1893	0.00015551	0.561515	7.40686	0.0758101	1.05206e-11	0.0867451	0.497519	0.174355	0.619408	-	-	-	-	-	-	-	-	-	-	-
rs74751570:144376251:T:C	8	144376251	ENSG00000185730	ZNF696	0	ENSG00000253716	MINCR	144362331	144363860	12391	lncRNA	T	C	0.514286	0.0186916	C	0.335165	0.0319149	1	72.8341	1.52854e-16	1629	3.84205e-09	0.5318	8.86752	0.0599716	5.58407e-16	0.601822	4.63398	0.129872	4.8216e-05	0.514118	7.16661	0.0717379	3.84864e-11	0.148062	1.07134	0.138203	0.285399	ENSG00000253716.5	chr8_143294081_T_C_b38	12391	142	171	0.464674	1.61e-23	-0.745429	0.0632998	T	C
rs4993196:144376250:T:G	8	144376250	ENSG00000185730	ZNF696	0	ENSG00000253716	MINCR	144362331	144363860	12390	lncRNA	T	G	0.514286	0.0186916	G	0.335165	0.0319149	1	72.8341	1.52854e-16	1629	3.84205e-09	0.5318	8.86752	0.0599716	5.58407e-16	0.601822	4.63398	0.129872	4.8216e-05	0.514118	7.16661	0.0717379	3.84864e-11	0.148062	1.07134	0.138203	0.285399	-	-	-	-	-	-	-	-	-	-	-
rs2082068	17	43979971	ENSG00000186868	MAPT	0	ENSG00000204650	LINC02210	43697694	43732522	247449	transcribed_unitary_pseudogene	C	T	0.224299	0	T	0.0425532	0	0	72.9385	1.45083e-16	1720	3.85044e-09	-0.991682	-8.4249	0.117709	8.97781e-15	-0.927456	-3.52214	0.263322	0.00121207	-1.04362	-7.7803	0.134137	1.35439e-12	0.352947	1.42042	0.24848	0.157149	ENSG00000204650.14	chr17_45902605_C_T_b38	282277	85	98	0.242574	4.81e-37	0.692786	0.0414915	C	T
rs17762954	17	43899786	ENSG00000120088	CRHR1	0	ENSG00000204650	LINC02210	43697694	43732522	167264	transcribed_unitary_pseudogene	C	T	0.224299	0	T	0.0425532	0	0	72.9385	1.45083e-16	1720	3.85044e-09	-0.991682	-8.4249	0.117709	8.97781e-15	-0.927456	-3.52214	0.263322	0.00121207	-1.04362	-7.7803	0.134137	1.35439e-12	0.352947	1.42042	0.24848	0.157149	ENSG00000204650.14	chr17_45822420_C_T_b38	202092	85	98	0.242574	4.81e-37	0.692786	0.0414915	C	T
rs2955733	15	76364087	ENSG00000169758	C15orf27	0	ENSG00000169752	NRG4	76228310	76352136	11951	protein_coding	G	A	0.146226	0.00934579	A	0.146739	0.0212766	1	72.074	2.23524e-16	1118	3.85595e-09	0.933296	8.69577	0.107328	1.6519e-15	0.892513	4.15963	0.214566	0.000196247	0.944437	7.40078	0.127613	1.0874e-11	-0.155974	-0.624601	0.249717	0.532994	ENSG00000169752.16	chr15_76071746_A_G_b38	11951	44	48	0.118812	1.33e-15	0.830184	0.0936539	A	G
rs28455662:32510393:A:G	6	32510393	ENSG00000251916	RNU1-61P	7324	ENSG00000198502	HLA-DRB5	32485130	32498064	12329	protein_coding	G	A	0.123711	0.0934579	A	0.151163	0.0851064	1	73.4862	1.10323e-16	5052	3.85952e-09	-0.946692	-8.79949	0.107585	8.58948e-16	-0.936993	-4.94896	0.189331	1.87153e-05	-0.9613	-6.99957	0.137337	9.37972e-11	-0.0581128	-0.252717	0.229952	0.800764	-	-	-	-	-	-	-	-	-	-	-
17:44343192:G:A	17	44343192	-	-	-	ENSG00000238083	LRRC37A2	44588877	44633016	245685	protein_coding	G	A	0.209524	0.0186916	A	0.0224719	0.0531915	0	72.1545	2.14712e-16	1165	3.85965e-09	-1.10068	-8.73108	0.126064	1.32262e-15	-1.19842	-3.8352	0.312479	0.000501491	-1.07354	-7.5793	0.141641	4.10266e-12	0.110658	0.404141	0.273809	0.686571	-	-	-	-	-	-	-	-	-	-	-
rs113017726:38629668:TC:T	4	38629668	-	-	-	ENSG00000231160	KLF3-AS1	38604059	38666535	0	lncRNA	TC	T	0.135514	0	T	0.225275	0.0319149	1	73.1102	1.33145e-16	1884	3.87054e-09	0.824221	9.07503	0.090823	1.48979e-16	1.17307	5.07155	0.231304	1.29229e-05	0.723131	6.88401	0.105045	1.72761e-10	0.482586	2.13349	0.226195	0.0341876	-	-	-	-	-	-	-	-	-	-	-
rs12441485	15	101124829	ENSG00000140471	LINS	0	ENSG00000140471	LINS1	101099574	101143435	0	protein_coding	T	C	0.535	0.0654206	C	0.394444	0.0425532	1	73.2636	1.23316e-16	2037	3.87593e-09	-0.707445	-8.32265	0.0850024	1.69089e-14	-0.677813	-3.96417	0.170985	0.000346252	-0.762115	-7.5861	0.100462	3.95238e-12	-0.00812849	-0.0415959	0.195416	0.966865	ENSG00000140471.16	chr15_100584624_C_T_b38	-18590	139	184	0.455446	0.0180361	0.159657	0.0668252	C	T
rs4965679:101125739:G:T	15	101125739	ENSG00000140471	LINS	0	ENSG00000140471	LINS1	101099574	101143435	0	protein_coding	T	G	0.535	0.0654206	G	0.394444	0.0425532	1	73.2636	1.23316e-16	2037	3.87593e-09	-0.707445	-8.32265	0.0850024	1.69089e-14	-0.677813	-3.96417	0.170985	0.000346252	-0.762115	-7.5861	0.100462	3.95238e-12	-0.00812849	-0.0415959	0.195416	0.966865	ENSG00000140471.16	chr15_100585534_G_T_b38	-17680	139	184	0.455446	0.0180361	0.159657	0.0668252	G	T
rs62056905:43782693:A:G	17	43782693	ENSG00000120088|ENSG00000263715	CRHR1|RP11-105N13.4	0	ENSG00000204650	LINC02210	43697694	43732522	50171	transcribed_unitary_pseudogene	A	G	0.219626	0	G	0.048913	0.0212766	0	72.9246	1.46091e-16	1720	3.8772e-09	-1.0142	-8.50199	0.11929	5.55805e-15	-1.11606	-3.89655	0.286423	0.000420668	-1.01965	-7.59878	0.134186	3.68647e-12	0.178722	0.657073	0.271997	0.511942	ENSG00000204650.14	chr17_45705327_A_G_b38	84999	85	99	0.24505	7.11e-37	0.682583	0.0410362	A	G
rs36217941:136285714:C:G	9	136285714	ENSG00000160323	ADAMTS13	0	ENSG00000148300	REXO4	136271183	136283216	2498	protein_coding	C	G	0.0801887	0.00934579	G	0.0265957	0	0	72.8155	1.54282e-16	1630	3.88033e-09	-1.60391	-8.5968	0.18657	3.07411e-15	-0.800083	-1.23417	0.648276	0.225363	-1.67495	-8.44348	0.198372	3.25397e-14	0.10335	0.194417	0.531591	0.846061	ENSG00000148300.11	chr9_133420594_C_G_b38	2498	35	35	0.0866337	1.31e-06	0.457565	0.0910324	C	G
rs34973810:136283338:A:G	9	136283338	ENSG00000160323	ADAMTS13	0	ENSG00000148300	REXO4	136271183	136283216	122	protein_coding	A	G	0.0801887	0.00934579	G	0.0265957	0	0	72.8155	1.54282e-16	1630	3.88033e-09	-1.60391	-8.5968	0.18657	3.07411e-15	-0.800083	-1.23417	0.648276	0.225363	-1.67495	-8.44348	0.198372	3.25397e-14	0.10335	0.194417	0.531591	0.846061	ENSG00000148300.11	chr9_133418218_A_G_b38	122	35	35	0.0866337	1.31e-06	0.457565	0.0910324	A	G
rs28624078:136283529:G:A	9	136283529	ENSG00000160323	ADAMTS13	0	ENSG00000148300	REXO4	136271183	136283216	313	protein_coding	G	A	0.0801887	0.00934579	A	0.0265957	0	0	72.8155	1.54282e-16	1630	3.88033e-09	-1.60391	-8.5968	0.18657	3.07411e-15	-0.800083	-1.23417	0.648276	0.225363	-1.67495	-8.44348	0.198372	3.25397e-14	0.10335	0.194417	0.531591	0.846061	ENSG00000148300.11	chr9_133418409_G_A_b38	313	35	35	0.0866337	1.31e-06	0.457565	0.0910324	G	A
rs71503191:136284734:C:T	9	136284734	ENSG00000160323	ADAMTS13	0	ENSG00000148300	REXO4	136271183	136283216	1518	protein_coding	C	T	0.0801887	0.00934579	T	0.0265957	0	0	72.8155	1.54282e-16	1630	3.88033e-09	-1.60391	-8.5968	0.18657	3.07411e-15	-0.800083	-1.23417	0.648276	0.225363	-1.67495	-8.44348	0.198372	3.25397e-14	0.10335	0.194417	0.531591	0.846061	ENSG00000148300.11	chr9_133419614_C_T_b38	1518	35	35	0.0866337	1.31e-06	0.457565	0.0910324	C	T
rs71503192:136285173:T:C	9	136285173	ENSG00000160323	ADAMTS13	0	ENSG00000148300	REXO4	136271183	136283216	1957	protein_coding	T	C	0.0801887	0.00934579	C	0.0265957	0	0	72.8155	1.54282e-16	1630	3.88033e-09	-1.60391	-8.5968	0.18657	3.07411e-15	-0.800083	-1.23417	0.648276	0.225363	-1.67495	-8.44348	0.198372	3.25397e-14	0.10335	0.194417	0.531591	0.846061	ENSG00000148300.11	chr9_133420053_T_C_b38	1957	35	35	0.0866337	1.31e-06	0.457565	0.0910324	T	C
rs71503193:136285181:C:T	9	136285181	ENSG00000160323	ADAMTS13	0	ENSG00000148300	REXO4	136271183	136283216	1965	protein_coding	C	T	0.0801887	0.00934579	T	0.0265957	0	0	72.8155	1.54282e-16	1630	3.88033e-09	-1.60391	-8.5968	0.18657	3.07411e-15	-0.800083	-1.23417	0.648276	0.225363	-1.67495	-8.44348	0.198372	3.25397e-14	0.10335	0.194417	0.531591	0.846061	ENSG00000148300.11	chr9_133420061_C_T_b38	1965	35	35	0.0866337	1.31e-06	0.457565	0.0910324	C	T
rs2848634	11	57252328	ENSG00000149150	SLC43A1	0	ENSG00000134809	TIMM10	57295937	57298276	43609	protein_coding	A	G	0.231132	0.00934579	G	0.183333	0.0425532	1	71.6103	2.81856e-16	897	3.90108e-09	-0.488029	-8.64865	0.0564283	2.22108e-15	-0.42385	-3.08066	0.137584	0.0040068	-0.506601	-7.88161	0.0642763	7.71507e-13	-0.0294358	-0.222894	0.132062	0.823861	ENSG00000134809.8	chr11_57484855_G_A_b38	-45948	89	103	0.25495	4.63e-17	-0.423575	0.0449915	G	A
rs2581923	11	57249991	ENSG00000149150	SLC43A1	2016	ENSG00000134809	TIMM10	57295937	57298276	45946	protein_coding	T	C	0.231132	0.00934579	C	0.183333	0.0425532	1	71.6103	2.81856e-16	897	3.90108e-09	-0.488029	-8.64865	0.0564283	2.22108e-15	-0.42385	-3.08066	0.137584	0.0040068	-0.506601	-7.88161	0.0642763	7.71507e-13	-0.0294358	-0.222894	0.132062	0.823861	ENSG00000134809.8	chr11_57482518_C_T_b38	-48285	90	103	0.25495	1.34e-16	-0.425711	0.0460651	C	T
rs1550388:190603780:C:T	2	190603780	ENSG00000151687	ANKAR	0	ENSG00000064933	PMS1	190648811	190742355	45031	protein_coding	C	T	0.235849	0.00934579	T	0.308511	0	1	71.9342	2.39714e-16	1055	3.90222e-09	0.700111	8.68538	0.080608	1.76345e-15	0.747941	4.33978	0.172345	0.00011559	0.682448	7.28701	0.0936527	2.01381e-11	0.313506	1.63291	0.191992	0.10417	ENSG00000064933.17	chr2_189739054_C_T_b38	-45031	83	93	0.230198	0.121902	0.107485	0.0691231	C	T
rs2504350:35672058:T:C	10	35672058	ENSG00000108100	CCNY	0	ENSG00000271335	AL117336.2	35603480	35625329	46729	lncRNA	T	C	0.341121	0	C	0.537234	0	1	71.4703	3.02286e-16	840	3.91799e-09	-0.663691	-8.89542	0.0746104	4.67827e-16	-0.563848	-2.98861	0.188665	0.00509759	-0.654205	-7.90813	0.0827257	6.65556e-13	-0.101188	-0.569691	0.177618	0.569571	ENSG00000271335.5	chr10_35383130_T_C_b38	46729	113	146	0.361386	1.06e-11	0.28589	0.0390244	T	C
rs2474533:35675054:A:G	10	35675054	ENSG00000108100	CCNY	0	ENSG00000271335	AL117336.2	35603480	35625329	49725	lncRNA	A	G	0.341121	0	G	0.537234	0	1	71.4703	3.02286e-16	840	3.91799e-09	-0.663691	-8.89542	0.0746104	4.67827e-16	-0.563848	-2.98861	0.188665	0.00509759	-0.654205	-7.90813	0.0827257	6.65556e-13	-0.101188	-0.569691	0.177618	0.569571	ENSG00000271335.5	chr10_35386126_A_G_b38	49725	113	146	0.361386	1.06e-11	0.28589	0.0390244	A	G
rs7069196:35701958:T:C	10	35701958	ENSG00000108100	CCNY	0	ENSG00000271335	AL117336.2	35603480	35625329	76629	lncRNA	T	C	0.341121	0	C	0.537234	0	1	71.4703	3.02286e-16	840	3.91799e-09	-0.663691	-8.89542	0.0746104	4.67827e-16	-0.563848	-2.98861	0.188665	0.00509759	-0.654205	-7.90813	0.0827257	6.65556e-13	-0.101188	-0.569691	0.177618	0.569571	ENSG00000271335.5	chr10_35413030_T_C_b38	76629	113	146	0.361386	1.06e-11	0.28589	0.0390244	T	C
rs2474536:35679906:T:C	10	35679906	ENSG00000108100	CCNY	0	ENSG00000271335	AL117336.2	35603480	35625329	54577	lncRNA	T	C	0.341121	0	C	0.537234	0	1	71.4703	3.02286e-16	840	3.91799e-09	-0.663691	-8.89542	0.0746104	4.67827e-16	-0.563848	-2.98861	0.188665	0.00509759	-0.654205	-7.90813	0.0827257	6.65556e-13	-0.101188	-0.569691	0.177618	0.569571	ENSG00000271335.5	chr10_35390978_T_C_b38	54577	113	146	0.361386	1.06e-11	0.28589	0.0390244	T	C
rs3117489:35633500:C:T	10	35633500	ENSG00000108100	CCNY	0	ENSG00000271335	AL117336.2	35603480	35625329	8171	lncRNA	C	T	0.341121	0	T	0.537234	0	1	71.4703	3.02286e-16	840	3.91799e-09	-0.663691	-8.89542	0.0746104	4.67827e-16	-0.563848	-2.98861	0.188665	0.00509759	-0.654205	-7.90813	0.0827257	6.65556e-13	-0.101188	-0.569691	0.177618	0.569571	-	-	-	-	-	-	-	-	-	-	-
rs6534141:120485223:A:T	4	120485223	ENSG00000138735	PDE5A	0	ENSG00000283050	GTF2IP12	120326678	120375793	109430	transcribed_unprocessed_pseudogene	A	T	0.336449	0	T	0.318681	0.0319149	1	72.595	1.7226e-16	1475	3.92052e-09	-0.499128	-8.26005	0.0604268	2.48733e-14	-0.592051	-4.50776	0.13134	7.02565e-05	-0.507841	-7.23016	0.0702393	2.73587e-11	0.0554994	0.395604	0.14029	0.692848	ENSG00000283050.1	chr4_119564068_A_T_b38	109430	98	112	0.277228	1.16e-19	-0.608861	0.0586744	A	T
rs971969:106929798:A:C	9	106929798	ENSG00000136824	SMC2	26100	ENSG00000136824	SMC2	106856541	106903700	26098	protein_coding	C	A	0.434579	0	A	0.271277	0	1	72.7683	1.57966e-16	1613	3.93156e-09	-0.603978	-7.98252	0.0756625	1.35486e-13	-0.519983	-2.96261	0.175515	0.00545317	-0.63586	-7.99945	0.079488	3.99621e-13	0.123409	0.661364	0.186598	0.509193	ENSG00000136824.18	chr9_104167517_A_C_b38	73257	138	181	0.44802	1.21e-19	-0.437531	0.0421921	A	C
rs2299817:45486270:A:T	21	45486270	ENSG00000160218	TRAPPC10	0	ENSG00000241945	PWP2	45527254	45551063	40984	protein_coding	A	T	0.126168	0	T	0.150538	0.0106383	1	72.3811	1.91705e-16	1331	3.93711e-09	-0.940482	-8.44841	0.111321	7.7577e-15	-0.917654	-3.48707	0.263159	0.00133583	-0.998829	-7.76025	0.128711	1.5134e-12	0.276614	1.06675	0.259306	0.287461	ENSG00000241945.7	chr21_44066389_A_T_b38	-40901	55	57	0.141089	4.44e-16	1.06865	0.118145	A	T
rs66810906:74356513:TTC:T	14	74356513	-	-	-	ENSG00000140043	PTGR2	74318547	74353530	2983	protein_coding	T	TTC	0.366667	0.0186916	TTC	0.569892	0.0106383	1	72.7371	1.60451e-16	1593	3.94389e-09	-0.68942	-8.58029	0.0803492	3.4087e-15	-0.929533	-4.42112	0.210248	9.08713e-05	-0.657729	-7.2932	0.0901838	1.94755e-11	-0.0905334	-0.430774	0.210164	0.667129	-	-	-	-	-	-	-	-	-	-	-
rs2252179:82441449:T:C	5	82441449	ENSG00000152422	XRCC4	0	ENSG00000152422	XRCC4	82373317	82649606	0	protein_coding	T	C	0.40566	0.00934579	C	0.292553	0	1	72.7896	1.56289e-16	1638	3.95011e-09	-0.676952	-8.04567	0.0841387	9.23455e-14	-0.622584	-2.46278	0.252797	0.0188512	-0.754977	-8.1685	0.0924254	1.54616e-13	0.172053	0.769317	0.223644	0.442676	ENSG00000152422.15	chr5_83145630_T_C_b38	68132	128	160	0.39604	1.25e-08	0.429836	0.0716433	T	C
rs1382367	5	82451212	ENSG00000152422	XRCC4	0	ENSG00000152422	XRCC4	82373317	82649606	0	protein_coding	G	A	0.40566	0.00934579	A	0.292553	0	1	72.7896	1.56289e-16	1638	3.95011e-09	-0.676952	-8.04567	0.0841387	9.23455e-14	-0.622584	-2.46278	0.252797	0.0188512	-0.754977	-8.1685	0.0924254	1.54616e-13	0.172053	0.769317	0.223644	0.442676	ENSG00000152422.15	chr5_83155393_G_A_b38	77895	128	160	0.39604	1.25e-08	0.429836	0.0716433	G	A
rs35088871:82461830:A:G	5	82461830	ENSG00000152422	XRCC4	0	ENSG00000152422	XRCC4	82373317	82649606	0	protein_coding	A	G	0.40566	0.00934579	G	0.292553	0	1	72.7896	1.56289e-16	1638	3.95011e-09	-0.676952	-8.04567	0.0841387	9.23455e-14	-0.622584	-2.46278	0.252797	0.0188512	-0.754977	-8.1685	0.0924254	1.54616e-13	0.172053	0.769317	0.223644	0.442676	ENSG00000152422.15	chr5_83166011_A_G_b38	88513	128	161	0.398515	2.08e-08	0.421075	0.0713917	A	G
rs61498650:45450127:A:AGT	21	45450127	-	-	-	ENSG00000280071	GATD3B	45553521	45602558	103394	protein_coding	A	AGT	0.172222	0.158879	AGT	0.148352	0.0319149	0	72.5107	1.79678e-16	1425	3.95071e-09	1.05075	9.16315	0.114671	8.47108e-17	0.993861	3.42344	0.290311	0.00159205	1.05631	7.79684	0.135479	1.23567e-12	-0.119238	-0.423021	0.281872	0.672766	-	-	-	-	-	-	-	-	-	-	-
rs10814085:34263412:C:G	9	34263412	ENSG00000186638	KIF24	0	ENSG00000164978	NUDT2	34329504	34343709	66092	protein_coding	G	C	0.200935	0	C	0.526882	0.0106383	1	72.2338	2.06362e-16	1242	3.95473e-09	0.501803	8.09583	0.0619829	6.80328e-14	0.423535	2.76057	0.153423	0.0091231	0.554413	8.03823	0.068972	3.21604e-13	-0.00151366	-0.0112126	0.134996	0.991066	ENSG00000164978.17	chr9_34263414_C_G_b38	-66092	80	96	0.237624	3.81e-16	0.516626	0.0569573	C	G
rs1929638:34272258:A:T	9	34272258	ENSG00000186638	KIF24	0	ENSG00000164978	NUDT2	34329504	34343709	57246	protein_coding	T	A	0.200935	0	A	0.526882	0.0106383	1	72.2338	2.06362e-16	1242	3.95473e-09	0.501803	8.09583	0.0619829	6.80328e-14	0.423535	2.76057	0.153423	0.0091231	0.554413	8.03823	0.068972	3.21604e-13	-0.00151366	-0.0112126	0.134996	0.991066	ENSG00000164978.17	chr9_34272260_A_T_b38	-57246	80	96	0.237624	3.81e-16	0.516626	0.0569573	A	T
rs10814087:34265763:C:T	9	34265763	ENSG00000186638	KIF24	0	ENSG00000164978	NUDT2	34329504	34343709	63741	protein_coding	T	C	0.200935	0	C	0.526882	0.0106383	1	72.2338	2.06362e-16	1242	3.95473e-09	0.501803	8.09583	0.0619829	6.80328e-14	0.423535	2.76057	0.153423	0.0091231	0.554413	8.03823	0.068972	3.21604e-13	-0.00151366	-0.0112126	0.134996	0.991066	ENSG00000164978.17	chr9_34265765_C_T_b38	-63741	82	98	0.242574	1.03e-15	0.509106	0.0571634	C	T
rs10972035:34274770:A:G	9	34274770	ENSG00000186638	KIF24	0	ENSG00000164978	NUDT2	34329504	34343709	54734	protein_coding	G	A	0.200935	0	A	0.526882	0.0106383	1	72.2338	2.06362e-16	1242	3.95473e-09	0.501803	8.09583	0.0619829	6.80328e-14	0.423535	2.76057	0.153423	0.0091231	0.554413	8.03823	0.068972	3.21604e-13	-0.00151366	-0.0112126	0.134996	0.991066	-	-	-	-	-	-	-	-	-	-	-
rs12237192:34269993:A:G	9	34269993	ENSG00000186638	KIF24	0	ENSG00000164978	NUDT2	34329504	34343709	59511	protein_coding	G	A	0.200935	0	A	0.526882	0.0106383	1	72.2338	2.06362e-16	1242	3.95473e-09	0.501803	8.09583	0.0619829	6.80328e-14	0.423535	2.76057	0.153423	0.0091231	0.554413	8.03823	0.068972	3.21604e-13	-0.00151366	-0.0112126	0.134996	0.991066	ENSG00000164978.17	chr9_34269995_A_G_b38	-59511	80	96	0.237624	3.81e-16	0.516626	0.0569573	A	G
rs33015:80063548:C:G	5	80063548	ENSG00000113318	MSH3	0	ENSG00000228716	DHFR	79922045	79950802	112746	protein_coding	C	G	0.35514	0	G	0.403226	0.0106383	1	72.797	1.55718e-16	1647	3.95731e-09	-0.732229	-9.69814	0.075502	2.64201e-18	-0.437259	-2.68245	0.163007	0.0110798	-0.698657	-8.09947	0.0862596	2.28037e-13	-0.0914257	-0.492278	0.18572	0.6231	ENSG00000228716.6	chr5_80767729_C_G_b38	112746	118	137	0.339109	1.6e-11	0.490284	0.0676047	C	G
rs57683928:45587936:C:T	21	45587936	ENSG00000267913	AP001055.1	0	ENSG00000275464	FP565260.1	45527280	45551063	36873	protein_coding	C	T	0.11165	0.0373832	T	0.15	0.0425532	1	72.3704	1.92743e-16	1331	3.95842e-09	1.00179	8.83928	0.113334	6.67821e-16	0.93891	4.28646	0.219041	0.000135267	1.05188	7.34824	0.143147	1.44611e-11	-0.196424	-0.814627	0.241122	0.416322	-	-	-	-	-	-	-	-	-	-	-
17:43798787:G:T	17	43798787	-	-	-	ENSG00000214401	KANSL1-AS1	44270942	44274089	472155	lncRNA	T	G	0.259434	0.00934579	G	0.214286	0.0319149	1	72.6374	1.68652e-16	1525	3.9685e-09	-0.792572	-8.33614	0.0950766	1.55572e-14	-0.897731	-4.1051	0.218687	0.000230099	-0.81892	-7.46897	0.109643	7.50163e-12	0.167017	0.732615	0.227974	0.46471	-	-	-	-	-	-	-	-	-	-	-
rs34785487:136286881:G:A	9	136286881	ENSG00000160323	ADAMTS13	0	ENSG00000148300	REXO4	136271183	136283216	3665	protein_coding	G	A	0.0809524	0.0186916	A	0.0265957	0	0	72.7693	1.57885e-16	1630	3.97094e-09	-1.6014	-8.56962	0.18687	3.64406e-15	-0.790351	-1.21532	0.650322	0.232378	-1.67495	-8.44348	0.198372	3.25397e-14	0.121406	0.228124	0.532194	0.819799	ENSG00000148300.11	chr9_133421761_G_A_b38	3665	35	35	0.0866337	1.31e-06	0.457565	0.0910324	G	A
rs140085420:101465660:T:G	3	101465660	-	-	-	ENSG00000286699	AC084198.4	101405671	101419770	45890	lncRNA	T	G	0.313725	0.046729	G	0.303191	0	1	71.8431	2.50886e-16	1027	3.97569e-09	0.681704	8.52283	0.0799856	4.88064e-15	0.548292	3.92837	0.139572	0.000383886	0.728485	7.51072	0.0969926	5.97249e-12	-0.0842445	-0.477842	0.176302	0.63332	-	-	-	-	-	-	-	-	-	-	-
rs147525870:101465659:C:T	3	101465659	-	-	-	ENSG00000286699	AC084198.4	101405671	101419770	45889	lncRNA	C	T	0.313725	0.046729	T	0.303191	0	1	71.8431	2.50886e-16	1027	3.97569e-09	0.681704	8.52283	0.0799856	4.88064e-15	0.548292	3.92837	0.139572	0.000383886	0.728485	7.51072	0.0969926	5.97249e-12	-0.0842445	-0.477842	0.176302	0.63332	-	-	-	-	-	-	-	-	-	-	-
rs7098250:35575707:T:C	10	35575707	ENSG00000108100	CCNY	0	ENSG00000271335	AL117336.2	35603480	35625329	27773	lncRNA	T	C	0.336449	0	C	0.537234	0	1	71.4337	3.0787e-16	840	3.99037e-09	-0.673225	-8.85949	0.0759891	5.87549e-16	-0.555594	-2.83647	0.195875	0.0075343	-0.665475	-7.96167	0.0835848	4.93651e-13	-0.103371	-0.560384	0.184464	0.575888	ENSG00000271335.5	chr10_35286779_T_C_b38	-49622	112	145	0.358911	7.68e-12	0.285987	0.0387349	T	C
rs4934744	10	35577194	ENSG00000108100	CCNY	0	ENSG00000271335	AL117336.2	35603480	35625329	26286	lncRNA	C	T	0.336449	0	T	0.537234	0	1	71.4337	3.0787e-16	840	3.99037e-09	-0.673225	-8.85949	0.0759891	5.87549e-16	-0.555594	-2.83647	0.195875	0.0075343	-0.665475	-7.96167	0.0835848	4.93651e-13	-0.103371	-0.560384	0.184464	0.575888	ENSG00000271335.5	chr10_35288266_C_T_b38	-48135	112	145	0.358911	7.68e-12	0.285987	0.0387349	C	T
rs6801859	3	40493218	ENSG00000223797	ENTPD3-AS1	0	ENSG00000223797	ENTPD3-AS1	40355293	40494820	0	lncRNA	T	G	0.303738	0	G	0.489362	0	1	71.772	2.59958e-16	996	3.99511e-09	-0.494482	-8.31451	0.0594722	1.77807e-14	-0.422249	-3.78185	0.111652	0.000583887	-0.544734	-7.58087	0.0718564	4.06731e-12	0.079704	0.648085	0.122984	0.517725	ENSG00000223797.5	chr3_40451727_G_T_b38	-1602	99	127	0.314356	9.76e-13	-0.34502	0.044541	G	T
rs2890545	9	34277053	ENSG00000186638	KIF24	0	ENSG00000164978	NUDT2	34329504	34343709	52451	protein_coding	T	C	0.20283	0.00934579	C	0.521277	0	1	72.2118	2.08641e-16	1242	3.99841e-09	0.499916	8.12795	0.0615058	5.59188e-14	0.423535	2.76057	0.153423	0.0091231	0.550028	8.03686	0.0684382	3.24078e-13	-0.00498292	-0.0369091	0.135005	0.970597	ENSG00000164978.17	chr9_34277055_C_T_b38	-52451	80	96	0.237624	3.81e-16	0.516626	0.0569573	C	T
rs897628:2716624:C:T	1	2716624	ENSG00000215912	TTC34	0	ENSG00000142606	MMEL1	2522078	2564455	152169	protein_coding	C	T	0.361386	0.0560748	T	0.427778	0.0425532	1	71.6975	2.69829e-16	962	4.00525e-09	0.690261	8.36633	0.0825046	1.29074e-14	0.737528	4.07727	0.180888	0.000249513	0.717956	7.42114	0.0967446	9.7343e-12	-0.107116	-0.571929	0.187289	0.568057	ENSG00000142606.15	chr1_2800059_C_T_b38	167069	118	147	0.363861	1.01e-18	-0.644353	0.0642294	C	T
rs34628279:101114805:C:T	15	101114805	ENSG00000140471	LINS	0	ENSG00000140471	LINS1	101099574	101143435	0	protein_coding	C	T	0.262136	0.0373832	T	0.183333	0.0425532	1	73.1965	1.27524e-16	2037	4.0082e-09	0.835561	8.21501	0.101711	3.28066e-14	1.00467	5.23385	0.191957	7.90508e-06	0.811013	6.76781	0.119834	3.17749e-10	0.310308	1.32258	0.234623	0.187591	ENSG00000140471.16	chr15_100574600_C_T_b38	-28614	95	107	0.264851	0.0625511	0.143651	0.0766017	C	T
17:44258446:A:G	17	44258446	-	-	-	ENSG00000238083	LRRC37A2	44588877	44633016	330431	protein_coding	A	G	0.174757	0.0373832	G	0.0222222	0.0425532	0	72.0764	2.23255e-16	1165	4.01323e-09	-1.17148	-8.36309	0.140078	1.31691e-14	-1.43126	-5.02378	0.284896	1.49307e-05	-1.12104	-6.84383	0.163803	2.13392e-10	0.05288	0.18086	0.29238	0.856673	-	-	-	-	-	-	-	-	-	-	-
11:71138007:CTT:CTTTT	11	71138007	-	-	-	ENSG00000254682	AP002387.2	71159720	71163203	21713	lncRNA	CTTTT	CTT	0.290816	0.0841121	CTT	0.610465	0.0851064	1	71.8631	2.4838e-16	1051	4.02796e-09	0.72893	8.62371	0.0845263	2.59722e-15	0.892236	5.57742	0.159973	2.7856e-06	0.630515	6.38401	0.0987648	2.29397e-09	0.310538	1.75706	0.176737	0.080544	-	-	-	-	-	-	-	-	-	-	-
rs77580397:430776:C:T	5	430776	ENSG00000063438	AHRR	0	ENSG00000225138	SLC9A3-AS1	473351	480999	42575	lncRNA	C	T	0.160194	0.0373832	T	0.0322581	0.0106383	0	71.8804	2.46243e-16	1061	4.0313e-09	-1.09465	-8.79796	0.12442	8.67271e-16	-1.35562	-3.52512	0.38456	0.00120207	-1.08297	-7.71064	0.140451	1.99108e-12	-0.0155209	-0.0441597	0.351472	0.964824	ENSG00000225138.7	chr5_430661_C_T_b38	-42575	66	72	0.178218	4.45e-15	0.843556	0.0973678	C	T
rs9270642:32565707:G:T	6	32565707	ENSG00000196126	HLA-DRB1	8082	ENSG00000198502	HLA-DRB5	32485130	32498064	67643	protein_coding	G	T	0.36	0.0654206	T	0.572289	0.117021	0	73.3961	1.15406e-16	5052	4.03734e-09	0.72093	8.77471	0.08216	1.00445e-15	0.725128	3.9629	0.182979	0.000347528	0.72602	7.5955	0.0955856	3.75363e-12	2.07944e-05	0.0001134	0.183372	0.99991	-	-	-	-	-	-	-	-	-	-	-
rs554299:19849447:C:A	19	19849447	ENSG00000105708	ZNF14	5541	ENSG00000105708	ZNF14	19821281	19843921	5526	protein_coding	C	A	0.212121	0.0747664	A	0.179775	0.0531915	1	71.8505	2.4996e-16	1047	4.03815e-09	-0.703927	-8.49429	0.0828706	5.8312e-15	-0.620753	-3.23381	0.191957	0.00266586	-0.751137	-7.83537	0.0958649	9.97798e-13	0.290257	1.35174	0.214728	0.17809	-	-	-	-	-	-	-	-	-	-	-
rs143281901:19849451:C:A	19	19849451	-	-	-	ENSG00000105708	ZNF14	19821281	19843921	5530	protein_coding	C	A	0.212121	0.0747664	A	0.179775	0.0531915	1	71.8505	2.4996e-16	1047	4.03815e-09	-0.703927	-8.49429	0.0828706	5.8312e-15	-0.620753	-3.23381	0.191957	0.00266586	-0.751137	-7.83537	0.0958649	9.97798e-13	0.290257	1.35174	0.214728	0.17809	-	-	-	-	-	-	-	-	-	-	-
GA006752	7	-	-	-	-	ENSG00000171130	ATP6V0E2	149570057	149588293	-	protein_coding	T	C	0.320755	0.00934579	C	0.17033	0.0319149	1	71.3834	3.15718e-16	829	4.0385e-09	0.550601	8.12594	0.0677585	5.66119e-14	0.379083	2.12787	0.178151	0.0404661	0.604208	8.17652	0.0738954	1.47777e-13	-0.230828	-1.4247	0.162019	0.155911	-	-	-	-	-	-	-	-	-	-	-
17:43682323:T:C	17	43682323	-	-	-	ENSG00000204650	LINC02210	43697694	43732522	15371	transcribed_unitary_pseudogene	T	C	0.219048	0.0186916	C	0.0430108	0.0106383	0	72.8388	1.52497e-16	1720	4.04721e-09	-1.03131	-8.50536	0.121254	5.44248e-15	-1.0829	-3.49495	0.309847	0.00130701	-1.04898	-7.78615	0.134724	1.31115e-12	0.244558	0.875813	0.279235	0.382255	-	-	-	-	-	-	-	-	-	-	-
17:44283858:G:A	17	44283858	-	-	-	ENSG00000238083	LRRC37A2	44588877	44633016	305019	protein_coding	G	A	0.19802	0.0560748	A	0.0222222	0.0425532	0	72.0582	2.253e-16	1165	4.04999e-09	-1.0786	-8.29437	0.13004	2.01331e-14	-1.40751	-4.86567	0.289274	2.40562e-05	-1.02416	-6.95582	0.147238	1.18263e-10	-0.102581	-0.350697	0.292507	0.72621	-	-	-	-	-	-	-	-	-	-	-
17:43798787:G:T	17	43798787	-	-	-	ENSG00000263503	MAPK8IP1P2	43678235	43679706	119081	processed_pseudogene	T	G	0.259434	0.00934579	G	0.214286	0.0319149	1	72.7242	1.61492e-16	1626	4.05169e-09	-0.802392	-8.43269	0.0951526	8.55372e-15	-0.999966	-4.84103	0.206561	2.59082e-05	-0.787671	-7.02058	0.112194	8.38978e-11	-0.0128013	-0.0558987	0.229008	0.955482	-	-	-	-	-	-	-	-	-	-	-
rs2253411:130232909:G:C	9	130232909	ENSG00000148356	LRSAM1	0	ENSG00000196152	ZNF79	130186653	130207651	25258	protein_coding	G	C	0.414286	0.0186916	C	0.258242	0.0319149	1	71.3205	3.25804e-16	807	4.05691e-09	-0.626221	-8.25858	0.0758267	2.50986e-14	-0.805019	-5.46697	0.147251	3.8961e-06	-0.596351	-6.43682	0.0926468	1.75363e-09	-0.253922	-1.5183	0.167241	0.130628	ENSG00000196152.10	chr9_127470630_G_C_b38	46256	135	173	0.428218	0.000399825	-0.276178	0.0763862	G	C
rs2253414:130232890:T:A	9	130232890	ENSG00000148356	LRSAM1	0	ENSG00000196152	ZNF79	130186653	130207651	25239	protein_coding	T	A	0.414286	0.0186916	A	0.258242	0.0319149	1	71.3205	3.25804e-16	807	4.05691e-09	-0.626221	-8.25858	0.0758267	2.50986e-14	-0.805019	-5.46697	0.147251	3.8961e-06	-0.596351	-6.43682	0.0926468	1.75363e-09	-0.253922	-1.5183	0.167241	0.130628	ENSG00000196152.10	chr9_127470611_T_A_b38	46237	135	173	0.428218	0.000399825	-0.276178	0.0763862	T	A
rs27982	5	111463837	ENSG00000129595	EPB41L4A	14301	ENSG00000238363	SNORA13	111497182	111497314	33345	snoRNA	T	C	0.154206	0	C	0.132979	0	1	72.789	1.56341e-16	1682	4.05756e-09	-1.09624	-8.84688	0.123912	6.36436e-16	-0.765622	-2.52366	0.303377	0.0163067	-1.10416	-8.14985	0.135483	1.71744e-13	0.136905	0.431133	0.317547	0.666868	-	-	-	-	-	-	-	-	-	-	-
rs11719260:38027101:A:G	3	38027101	ENSG00000144677	CTDSPL	1141	ENSG00000136059	VILL	38029550	38048679	2449	protein_coding	A	G	0.186916	0	G	0.225806	0.0106383	1	71.9714	2.35289e-16	1119	4.06253e-09	0.79581	8.73772	0.0910775	1.26845e-15	0.803961	4.24257	0.189499	0.000153906	0.78537	7.34657	0.106903	1.45923e-11	-0.0145039	-0.0711591	0.203824	0.943347	ENSG00000136059.14	chr3_37985610_A_G_b38	-2449	59	64	0.158416	1.39e-14	-0.547738	0.0646473	A	G
rs71197885:45595528:C:CT	21	45595528	-	-	-	ENSG00000275464	FP565260.1	45527280	45551063	44465	protein_coding	C	CT	0.120192	0.0280374	CT	0.136364	0.0638298	1	72.3168	1.97975e-16	1331	4.06588e-09	1.03753	8.9162	0.116364	4.10002e-16	0.873932	3.80791	0.229504	0.000542118	1.11017	7.60372	0.146004	3.58781e-12	-0.280971	-1.14716	0.244928	0.252783	-	-	-	-	-	-	-	-	-	-	-
rs2389618:119224498:C:T	4	119224498	ENSG00000164099	PRSS12	0	ENSG00000269893	SNHG8	119199864	119206471	18027	lncRNA	T	C	0.455	0.0654206	C	0.473118	0.0106383	1	71.7834	2.58479e-16	1022	4.07607e-09	-0.544992	-8.46259	0.0644002	7.10304e-15	-0.678124	-5.57134	0.121716	2.83747e-06	-0.500287	-6.38307	0.0783772	2.30494e-09	-0.113081	-0.787172	0.143655	0.432178	ENSG00000269893.6	chr4_118303343_C_T_b38	24634	133	177	0.438119	8.68e-05	-0.147686	0.0366777	C	T
rs7697292:119236253:G:A	4	119236253	ENSG00000164099	PRSS12	0	ENSG00000269893	SNHG8	119199864	119206471	29782	lncRNA	A	G	0.455	0.0654206	G	0.473118	0.0106383	1	71.7834	2.58479e-16	1022	4.07607e-09	-0.544992	-8.46259	0.0644002	7.10304e-15	-0.678124	-5.57134	0.121716	2.83747e-06	-0.500287	-6.38307	0.0783772	2.30494e-09	-0.113081	-0.787172	0.143655	0.432178	ENSG00000269893.6	chr4_118315098_G_A_b38	36389	133	177	0.438119	8.68e-05	-0.147686	0.0366777	G	A
rs79794107:15405614:G:GA	17	15405614	-	-	-	ENSG00000239704	CDRT4	15339332	15406922	0	protein_coding	G	GA	0.573529	0.046729	GA	0.348315	0.0531915	1	72.4992	1.80717e-16	1464	4.08232e-09	-0.529251	-8.51115	0.0621833	5.24946e-15	-0.516716	-4.46081	0.115835	8.07764e-05	-0.536156	-7.25261	0.0739259	2.42432e-11	-0.076955	-0.571039	0.134763	0.568659	-	-	-	-	-	-	-	-	-	-	-
rs985569	2	217639972	ENSG00000236886	AC007563.5	0	ENSG00000286601	AC007563.3	217685800	217696633	45828	lncRNA	A	C	0.268868	0.00934579	C	0.484043	0	1	72.4957	1.8103e-16	1463	4.08659e-09	-0.665126	-7.52154	0.0884295	2.12859e-12	-0.880555	-6.24688	0.140959	3.65649e-07	-0.622657	-5.78552	0.107623	4.43089e-08	-0.23755	-1.23723	0.192002	0.217554	-	-	-	-	-	-	-	-	-	-	-
12:9780206:C:T	12	9780206	-	-	-	ENSG00000284634	AC092821.4	9600891	9810988	0	lncRNA	C	T	0.435644	0.0560748	T	0.111702	0	1	73.0046	1.40366e-16	1894	4.10211e-09	0.83155	8.37036	0.0993447	1.25896e-14	0.852125	3.84392	0.221681	0.000489134	0.879159	7.63078	0.115212	3.09202e-12	0.125362	0.617418	0.203042	0.53771	-	-	-	-	-	-	-	-	-	-	-
12:9780577:A:G	12	9780577	-	-	-	ENSG00000284634	AC092821.4	9600891	9810988	0	lncRNA	A	G	0.435644	0.0560748	G	0.111702	0	1	73.0046	1.40366e-16	1894	4.10211e-09	0.83155	8.37036	0.0993447	1.25896e-14	0.852125	3.84392	0.221681	0.000489134	0.879159	7.63078	0.115212	3.09202e-12	0.125362	0.617418	0.203042	0.53771	-	-	-	-	-	-	-	-	-	-	-
12:9779878:T:A	12	9779878	-	-	-	ENSG00000284634	AC092821.4	9600891	9810988	0	lncRNA	T	A	0.435644	0.0560748	A	0.111702	0	1	73.0046	1.40366e-16	1894	4.10211e-09	0.83155	8.37036	0.0993447	1.25896e-14	0.852125	3.84392	0.221681	0.000489134	0.879159	7.63078	0.115212	3.09202e-12	0.125362	0.617418	0.203042	0.53771	-	-	-	-	-	-	-	-	-	-	-
17:43681304:G:A	17	43681304	-	-	-	ENSG00000204650	LINC02210	43697694	43732522	16390	transcribed_unitary_pseudogene	G	A	0.216346	0.0280374	A	0.0430108	0.0106383	0	72.8107	1.54651e-16	1720	4.10436e-09	-1.03859	-8.52732	0.121796	4.74584e-15	-1.14384	-3.49093	0.32766	0.00132162	-1.04898	-7.78615	0.134724	1.31115e-12	0.206743	0.717776	0.288033	0.473791	-	-	-	-	-	-	-	-	-	-	-
17:43681316:T:C	17	43681316	-	-	-	ENSG00000204650	LINC02210	43697694	43732522	16378	transcribed_unitary_pseudogene	T	C	0.216346	0.0280374	C	0.0430108	0.0106383	0	72.8107	1.54651e-16	1720	4.10436e-09	-1.03859	-8.52732	0.121796	4.74584e-15	-1.14384	-3.49093	0.32766	0.00132162	-1.04898	-7.78615	0.134724	1.31115e-12	0.206743	0.717776	0.288033	0.473791	-	-	-	-	-	-	-	-	-	-	-
rs3013368:35730889:G:A	10	35730889	ENSG00000108100	CCNY	0	ENSG00000271335	AL117336.2	35603480	35625329	105560	lncRNA	G	A	0.330189	0.00934579	A	0.537234	0	1	71.374	3.17197e-16	840	4.11126e-09	-0.660003	-8.60739	0.0766787	2.8768e-15	-0.563848	-2.98861	0.188665	0.00509759	-0.665035	-7.90204	0.0841599	6.88538e-13	-0.112334	-0.625704	0.179532	0.532272	ENSG00000271335.5	chr10_35441961_G_A_b38	105560	113	146	0.361386	1.06e-11	0.28589	0.0390244	G	A
rs1548410	22	21304463	ENSG00000099942	CRKL	0	ENSG00000099942	CRKL	21271695	21308035	0	protein_coding	C	T	0.228972	0	T	0.319149	0	1	71.4882	2.99597e-16	890	4.11428e-09	-0.568929	-9.84799	0.0577711	9.88851e-19	-0.46503	-3.69391	0.125891	0.000749166	-0.573508	-7.60547	0.0754073	3.55354e-12	-0.108251	-0.778095	0.139123	0.437496	ENSG00000099942.12	chr22_20950175_T_C_b38	32749	75	85	0.210396	0.219334	-0.0586658	0.0475769	T	C
rs516332:118698777:G:A	11	118698777	ENSG00000254621	SETP16	5778	ENSG00000278376	AP004609.5	118661963	118663846	34931	lncRNA	A	G	0.20283	0.00934579	G	0.37234	0	1	71.6136	2.81391e-16	949	4.12042e-09	-0.71438	-8.81546	0.0810371	7.76432e-16	-0.84838	-3.69608	0.229535	0.000744605	-0.677572	-7.61266	0.089006	3.4159e-12	-0.23833	-1.16289	0.204946	0.246356	ENSG00000278376.1	chr11_118828068_G_A_b38	36814	50	55	0.136139	1.64e-14	-0.587492	0.0695684	G	A
17:44239225:G:A	17	44239225	-	-	-	ENSG00000238083	LRRC37A2	44588877	44633016	349652	protein_coding	G	A	0.17619	0.0186916	A	0.0326087	0.0212766	0	72.0199	2.29657e-16	1165	4.12831e-09	-1.14939	-8.55719	0.134318	3.93834e-15	-1.32608	-4.32144	0.306861	0.00012202	-1.11644	-7.30377	0.152858	1.83946e-11	0.0995505	0.338108	0.294434	0.735661	-	-	-	-	-	-	-	-	-	-	-
rs7252303:52389357:G:A	19	52389357	ENSG00000161551	ZNF577	0	ENSG00000161551	ZNF577	52308069	52394203	0	protein_coding	G	A	0.130841	0	A	0.307692	0.0319149	1	73.2167	1.2624e-16	2123	4.13535e-09	0.633398	8.87594	0.0713613	5.29386e-16	0.654802	4.05013	0.161674	0.000269983	0.630055	7.53745	0.08359	5.16017e-12	0.0368787	0.237414	0.155335	0.812595	ENSG00000161551.14	chr19_51886104_G_A_b38	-1872	49	53	0.131188	0.0306004	-0.205761	0.0943282	G	A
rs61894839:74626366:G:A	11	74626366	ENSG00000166435|ENSG00000241170	XRRA1|RP11-147I3.1	0	ENSG00000241170	AP001992.1	74587331	74631067	0	transcribed_processed_pseudogene	G	A	0.334906	0.00934579	A	0.148936	0	1	72.047	2.26569e-16	1183	4.13572e-09	0.748709	8.90677	0.0840607	4.35325e-16	0.615475	3.00582	0.204761	0.00487439	0.741394	7.93801	0.093398	5.63378e-13	-0.0544409	-0.272042	0.20012	0.78589	ENSG00000241170.2	chr11_74915321_G_A_b38	39035	107	121	0.299505	1.56e-25	-0.689723	0.0551774	G	A
rs9787775:74675896:T:G	11	74675896	ENSG00000118363	SPCS2	0	ENSG00000241170	AP001992.1	74587331	74631067	44829	transcribed_processed_pseudogene	T	G	0.334906	0.00934579	G	0.148936	0	1	72.047	2.26569e-16	1183	4.13572e-09	0.748709	8.90677	0.0840607	4.35325e-16	0.615475	3.00582	0.204761	0.00487439	0.741394	7.93801	0.093398	5.63378e-13	-0.0544409	-0.272042	0.20012	0.78589	ENSG00000241170.2	chr11_74964851_T_G_b38	88565	107	121	0.299505	1.56e-25	-0.689723	0.0551774	T	G
rs7102619:74644305:C:T	11	74644305	ENSG00000166435	XRRA1	0	ENSG00000241170	AP001992.1	74587331	74631067	13238	transcribed_processed_pseudogene	C	T	0.334906	0.00934579	T	0.148936	0	1	72.047	2.26569e-16	1183	4.13572e-09	0.748709	8.90677	0.0840607	4.35325e-16	0.615475	3.00582	0.204761	0.00487439	0.741394	7.93801	0.093398	5.63378e-13	-0.0544409	-0.272042	0.20012	0.78589	-	-	-	-	-	-	-	-	-	-	-
rs10899052:74646213:T:C	11	74646213	ENSG00000166435	XRRA1	0	ENSG00000241170	AP001992.1	74587331	74631067	15146	transcribed_processed_pseudogene	T	C	0.334906	0.00934579	C	0.148936	0	1	72.047	2.26569e-16	1183	4.13572e-09	0.748709	8.90677	0.0840607	4.35325e-16	0.615475	3.00582	0.204761	0.00487439	0.741394	7.93801	0.093398	5.63378e-13	-0.0544409	-0.272042	0.20012	0.78589	ENSG00000241170.2	chr11_74935168_T_C_b38	58882	107	121	0.299505	1.56e-25	-0.689723	0.0551774	T	C
rs10899051:74642551:G:A	11	74642551	ENSG00000166435	XRRA1	0	ENSG00000241170	AP001992.1	74587331	74631067	11484	transcribed_processed_pseudogene	G	A	0.334906	0.00934579	A	0.148936	0	1	72.047	2.26569e-16	1183	4.13572e-09	0.748709	8.90677	0.0840607	4.35325e-16	0.615475	3.00582	0.204761	0.00487439	0.741394	7.93801	0.093398	5.63378e-13	-0.0544409	-0.272042	0.20012	0.78589	ENSG00000241170.2	chr11_74931506_G_A_b38	55220	107	121	0.299505	1.56e-25	-0.689723	0.0551774	G	A
rs12359813	10	88373843	ENSG00000230507	RPL7AP8	16739	ENSG00000122375	OPN4	88414304	88426605	40461	protein_coding	A	G	0.127358	0.00934579	G	0.218085	0	1	72.346	1.95104e-16	1378	4.1484e-09	0.708165	9.18884	0.077068	7.18301e-17	0.48097	2.72206	0.176694	0.0100436	0.735243	8.05831	0.0912403	2.87338e-13	-0.145322	-0.838949	0.173219	0.402569	ENSG00000122375.11	chr10_86614086_A_G_b38	-40471	52	55	0.136139	2.32e-25	-0.870539	0.0699882	A	G
rs7895667:88373279:C:T	10	88373279	ENSG00000230507	RPL7AP8	17303	ENSG00000122375	OPN4	88414304	88426605	41025	protein_coding	C	T	0.127358	0.00934579	T	0.218085	0	1	72.346	1.95104e-16	1378	4.1484e-09	0.708165	9.18884	0.077068	7.18301e-17	0.48097	2.72206	0.176694	0.0100436	0.735243	8.05831	0.0912403	2.87338e-13	-0.145322	-0.838949	0.173219	0.402569	ENSG00000122375.11	chr10_86613522_C_T_b38	-41035	52	55	0.136139	2.32e-25	-0.870539	0.0699882	C	T
rs4403333:102347590:A:G	7	102347590	ENSG00000233297	RASA4DP	16674	ENSG00000267645	AC105052.3	102277496	102312088	35502	protein_coding	G	A	0.129808	0.0280374	A	0.123596	0.0531915	1	71.0757	3.6822e-16	731	4.15328e-09	-1.03416	-8.75019	0.118187	1.17254e-15	-0.808849	-3.12066	0.259192	0.00360522	-1.11845	-7.83181	0.142808	1.01772e-12	0.0744991	0.282195	0.263999	0.778106	-	-	-	-	-	-	-	-	-	-	-
rs170916:44448763:G:C	21	44448763	ENSG00000160199	PKNOX1	0	ENSG00000160200	CBS	44473301	44497053	24538	protein_coding	G	C	0.393204	0.0373832	C	0.281915	0	1	72.7589	1.58709e-16	1696	4.15329e-09	0.629225	8.33977	0.0754487	1.52115e-14	0.672481	3.47197	0.193688	0.00139277	0.658668	7.7913	0.0845389	1.27425e-12	-0.0564279	-0.302562	0.1865	0.76256	ENSG00000160200.17	chr21_43028653_G_C_b38	-48290	117	141	0.34901	2.81e-22	-0.840451	0.0741931	G	C
rs234728	21	44448775	ENSG00000160199	PKNOX1	0	ENSG00000160200	CBS	44473301	44497053	24526	protein_coding	G	A	0.393204	0.0373832	A	0.281915	0	1	72.7589	1.58709e-16	1696	4.15329e-09	0.629225	8.33977	0.0754487	1.52115e-14	0.672481	3.47197	0.193688	0.00139277	0.658668	7.7913	0.0845389	1.27425e-12	-0.0564279	-0.302562	0.1865	0.76256	ENSG00000160200.17	chr21_43028665_G_A_b38	-48278	117	141	0.34901	2.81e-22	-0.840451	0.0741931	G	A
rs3130617	6	31627523	ENSG00000204439|ENSG00000227198	C6orf47|C6orf47-AS1	0	ENSG00000204428	LY6G5C	31644461	31651817	16938	protein_coding	T	C	0.21028	0	C	0.319149	0	1	73.3342	1.19034e-16	3973	4.16427e-09	-0.748418	-8.88472	0.0842366	5.00718e-16	-0.666926	-3.95333	0.1687	0.000357255	-0.783278	-7.59641	0.103112	3.73489e-12	0.0842449	0.45186	0.18644	0.651894	ENSG00000204428.12	chr6_31659746_C_T_b38	-24294	84	95	0.235149	2.23e-06	-0.400569	0.0816178	C	T
rs3115667	6	31643399	ENSG00000204428	LY6G5C	1062	ENSG00000204428	LY6G5C	31644461	31651817	1062	protein_coding	C	T	0.21028	0	T	0.319149	0	1	73.3342	1.19034e-16	3973	4.16427e-09	-0.748418	-8.88472	0.0842366	5.00718e-16	-0.666926	-3.95333	0.1687	0.000357255	-0.783278	-7.59641	0.103112	3.73489e-12	0.0842449	0.45186	0.18644	0.651894	ENSG00000204428.12	chr6_31675622_T_C_b38	-8418	84	95	0.235149	2.22e-06	-0.401496	0.0817947	T	C
rs1475865	6	31657413	ENSG00000204427|ENSG00000204422	ABHD16A|XXbac-BPG32J3.20	0	ENSG00000204428	LY6G5C	31644461	31651817	5596	protein_coding	C	T	0.21028	0	T	0.319149	0	1	73.3342	1.19034e-16	3973	4.16427e-09	-0.748418	-8.88472	0.0842366	5.00718e-16	-0.666926	-3.95333	0.1687	0.000357255	-0.783278	-7.59641	0.103112	3.73489e-12	0.0842449	0.45186	0.18644	0.651894	ENSG00000204428.12	chr6_31689636_T_C_b38	5596	84	95	0.235149	2.23e-06	-0.400569	0.0816178	T	C
rs10902107:220315:A:G	11	220315	ENSG00000142082	SIRT3	0	ENSG00000185627	PSMD13	236966	252984	16651	protein_coding	G	A	0.285714	0.0186916	A	0.177419	0.0106383	1	71.1298	3.58398e-16	754	4.16969e-09	-0.648842	-9.17935	0.0706849	7.63431e-17	-0.467753	-2.24666	0.208199	0.0310713	-0.635539	-8.1291	0.0781807	1.93032e-13	0.0165541	0.0860146	0.192457	0.931547	-	-	-	-	-	-	-	-	-	-	-
rs10794301:220401:C:T	11	220401	ENSG00000142082	SIRT3	0	ENSG00000185627	PSMD13	236966	252984	16565	protein_coding	T	C	0.285714	0.0186916	C	0.177419	0.0106383	1	71.1298	3.58398e-16	754	4.16969e-09	-0.648842	-9.17935	0.0706849	7.63431e-17	-0.467753	-2.24666	0.208199	0.0310713	-0.635539	-8.1291	0.0781807	1.93032e-13	0.0165541	0.0860146	0.192457	0.931547	-	-	-	-	-	-	-	-	-	-	-
rs34739559:43949342:G:A	17	43949342	ENSG00000264589	MAPT-AS1	0	ENSG00000204650	LINC02210	43697694	43732522	216820	transcribed_unitary_pseudogene	G	A	0.221698	0.00934579	A	0.0430108	0.0106383	0	72.7765	1.57324e-16	1720	4.1753e-09	-1.0284	-8.55491	0.120211	3.99494e-15	-1.11606	-3.89655	0.286423	0.000420668	-1.02753	-7.58903	0.135397	3.88928e-12	0.183896	0.677142	0.271576	0.499152	ENSG00000204650.14	chr17_45871976_G_A_b38	251648	85	98	0.242574	9.92e-35	0.681836	0.043052	G	A
rs2470612:52233754:C:T	15	52233754	ENSG00000138594|ENSG00000166477	TMOD3|LEO1	0	ENSG00000138594	TMOD3	52121825	52239492	0	protein_coding	C	T	0.401869	0	T	0.176136	0.0638298	1	71.8049	2.5572e-16	1059	4.17856e-09	0.475117	8.10799	0.0585986	6.31668e-14	0.490975	5.19758	0.0944623	8.82364e-06	0.509089	6.69254	0.0760682	4.70311e-10	0.0478138	0.370006	0.129224	0.711797	ENSG00000138594.13	chr15_51941557_C_T_b38	111929	120	154	0.381188	1.92e-05	-0.19239	0.0436752	C	T
rs542069:245167836:C:A	1	245167836	ENSG00000203666	EFCAB2	0	ENSG00000203666	EFCAB2	245133007	245290466	0	protein_coding	A	C	0.386792	0.00934579	C	0.548387	0.0106383	1	72.6317	1.69129e-16	1602	4.18067e-09	-0.604905	-8.5065	0.0711109	5.40395e-15	-0.537915	-3.18204	0.169047	0.00306237	-0.623993	-7.9061	0.0789256	6.73138e-13	0.131881	0.823176	0.16021	0.411456	ENSG00000203666.12	chr1_245004534_C_A_b38	2413	120	152	0.376238	4.27e-31	-0.719754	0.0496125	C	A
rs4794158:48616114:C:G	17	48616114	ENSG00000049283|ENSG00000250286	EPN3|RP11-94C24.8	0	ENSG00000006282	SPATA20	48620419	48633213	4305	protein_coding	G	C	0.5625	0.102804	C	0.235294	0.0957447	0	72.188	2.11138e-16	1286	4.1896e-09	-0.679695	-8.44116	0.0805215	8.11534e-15	-1.10433	-5.52482	0.199884	3.26823e-06	-0.576896	-6.45479	0.0893748	1.60003e-09	-0.355935	-1.84927	0.192473	0.0659967	ENSG00000006282.20	chr17_50538753_C_G_b38	-7553	135	174	0.437186	1.31e-18	-0.569028	0.0569582	C	G
rs10820605	9	106881402	ENSG00000136824	SMC2	0	ENSG00000136824	SMC2	106856541	106903700	0	protein_coding	T	C	0.443396	0.00934579	C	0.5	0	1	72.6349	1.68865e-16	1613	4.2028e-09	-0.546553	-8.02001	0.0681487	1.07931e-13	-0.326325	-2.06557	0.157983	0.0463351	-0.59375	-8.26851	0.0718086	8.78848e-14	0.301138	1.80816	0.166544	0.0721883	ENSG00000136824.18	chr9_104119121_C_T_b38	24861	151	193	0.477723	2.49e-23	-0.497696	0.0425095	C	T
rs62061714:44010452:C:A	17	44010452	ENSG00000186868	MAPT	0	ENSG00000204650	LINC02210	43697694	43732522	277930	transcribed_unitary_pseudogene	C	A	0.224299	0	A	0.0425532	0	0	72.7627	1.58411e-16	1720	4.20416e-09	-1.02651	-8.56505	0.119849	3.74954e-15	-1.11606	-3.89655	0.286423	0.000420668	-1.0235	-7.58812	0.134882	3.9087e-12	0.172186	0.635706	0.270858	0.525746	ENSG00000204650.14	chr17_45933086_C_A_b38	312758	85	98	0.242574	4.81e-37	0.692786	0.0414915	C	A
rs139217198:106872864:A:ATGT	9	106872864	-	-	-	ENSG00000136824	SMC2	106856541	106903700	0	protein_coding	ATGT	A	0.434579	0	A	0.356383	0	1	72.6328	1.69038e-16	1613	4.20712e-09	-0.577743	-8.18895	0.0705515	3.8496e-14	-0.402128	-2.32536	0.172932	0.0259744	-0.607125	-8.19912	0.0740476	1.30091e-13	0.242227	1.33394	0.181587	0.183845	-	-	-	-	-	-	-	-	-	-	-
rs1110292:44727228:C:T	4	44727228	ENSG00000163281	GNPDA2	0	ENSG00000151806	GUF1	44680437	44702945	24283	protein_coding	C	T	0.607477	0	T	0.324468	0	1	72.5577	1.7551e-16	1555	4.21113e-09	0.693982	8.62867	0.0804275	2.51766e-15	0.788452	3.44435	0.228912	0.00150306	0.679177	7.79064	0.0871785	1.27889e-12	0.0086214	0.0496725	0.173565	0.960436	ENSG00000151806.13	chr4_44725211_C_T_b38	46654	133	176	0.435644	0.0136042	0.157125	0.0629803	C	T
rs3215027:44691206:TA:T	4	44691206	-	-	-	ENSG00000151806	GUF1	44680437	44702945	0	protein_coding	TA	T	0.607477	0	T	0.324468	0	1	72.5577	1.7551e-16	1555	4.21113e-09	0.693982	8.62867	0.0804275	2.51766e-15	0.788452	3.44435	0.228912	0.00150306	0.679177	7.79064	0.0871785	1.27889e-12	0.0086214	0.0496725	0.173565	0.960436	-	-	-	-	-	-	-	-	-	-	-
rs1547526:44700453:G:C	4	44700453	ENSG00000151806|ENSG00000163281	GUF1|GNPDA2	0	ENSG00000151806	GUF1	44680437	44702945	0	protein_coding	G	C	0.607477	0	C	0.324468	0	1	72.5577	1.7551e-16	1555	4.21113e-09	0.693982	8.62867	0.0804275	2.51766e-15	0.788452	3.44435	0.228912	0.00150306	0.679177	7.79064	0.0871785	1.27889e-12	0.0086214	0.0496725	0.173565	0.960436	ENSG00000151806.13	chr4_44698436_G_C_b38	19879	133	176	0.435644	0.0136042	0.157125	0.0629803	G	C
rs6817397:44701764:T:G	4	44701764	ENSG00000151806|ENSG00000163281	GUF1|GNPDA2	0	ENSG00000151806	GUF1	44680437	44702945	0	protein_coding	T	G	0.607477	0	G	0.324468	0	1	72.5577	1.7551e-16	1555	4.21113e-09	0.693982	8.62867	0.0804275	2.51766e-15	0.788452	3.44435	0.228912	0.00150306	0.679177	7.79064	0.0871785	1.27889e-12	0.0086214	0.0496725	0.173565	0.960436	ENSG00000151806.13	chr4_44699747_T_G_b38	21190	133	176	0.435644	0.0136042	0.157125	0.0629803	T	G
rs1878703:20920749:C:G	14	20920749	ENSG00000092094	OSGEP	0	ENSG00000092094	OSGEP	20914560	20923248	0	protein_coding	G	C	0.432039	0.0373832	C	0.340426	0	1	72.9333	1.45454e-16	1877	4.21267e-09	0.575906	8.5522	0.0673401	4.06316e-15	0.652953	4.48182	0.145689	7.58903e-05	0.576819	7.26957	0.079347	2.21249e-11	0.00362392	0.0243999	0.148522	0.98056	ENSG00000092094.10	chr14_20452590_C_G_b38	-2515	139	174	0.430693	2.38e-26	0.582595	0.0455355	C	G
rs3760835:46974781:G:A	19	46974781	ENSG00000182013	PNMAL1	0	ENSG00000182013	PNMA8A	46969748	46974820	0	protein_coding	A	G	0.209524	0.0186916	G	0.333333	0.0425532	1	72.1827	2.11705e-16	1292	4.22046e-09	-0.386988	-8.82882	0.0438323	7.13529e-16	-0.498382	-4.45824	0.111789	8.13966e-05	-0.371	-7.23234	0.0512974	2.70385e-11	-0.120481	-1.07052	0.112545	0.285767	ENSG00000182013.17	chr19_46471524_G_A_b38	-39	96	108	0.267327	6.67e-20	-0.241394	0.0230677	G	A
rs17004630	21	45508561	ENSG00000160218	TRAPPC10	0	ENSG00000160221	GATD3A	45553492	45629997	44931	protein_coding	G	A	0.121495	0	A	0.0752688	0.0106383	1	72.5182	1.79004e-16	1529	4.22315e-09	-1.20077	-8.93937	0.134324	3.53875e-16	-1.02927	-2.92203	0.352245	0.00605506	-1.21758	-7.99875	0.152221	4.01199e-13	0.133409	0.381821	0.349402	0.703028	ENSG00000160221.16	chr21_44088680_G_A_b38	-44925	47	47	0.116337	3.49e-16	1.24595	0.137146	G	A
rs9270661:32566087:A:G	6	32566087	-	-	-	ENSG00000198502	HLA-DRB5	32485130	32498064	68023	protein_coding	A	G	0.333333	0.102804	G	0.574713	0.0744681	0	73.3056	1.20749e-16	5052	4.22427e-09	0.737058	8.74922	0.0842427	1.17974e-15	0.816101	4.23261	0.192813	0.000158472	0.728515	7.44249	0.0978859	8.66652e-12	0.0702593	0.368865	0.190474	0.712645	-	-	-	-	-	-	-	-	-	-	-
rs12185235	17	43923703	ENSG00000264589|ENSG00000185294	MAPT-AS1|SPPL2C	0	ENSG00000204650	LINC02210	43697694	43732522	191181	transcribed_unitary_pseudogene	C	T	0.216981	0.00934579	T	0.0425532	0	0	72.7477	1.59606e-16	1720	4.23587e-09	-1.02752	-8.50451	0.120821	5.47125e-15	-1.0829	-3.49495	0.309847	0.00130701	-1.04362	-7.7803	0.134137	1.35439e-12	0.243105	0.870726	0.279197	0.38502	ENSG00000204650.14	chr17_45846337_C_T_b38	226009	85	98	0.242574	4.81e-37	0.692786	0.0414915	C	T
rs526779:40811997:G:T	17	40811997	ENSG00000037042	TUBG2	0	ENSG00000131462	TUBG1	40761701	40767256	44741	protein_coding	T	G	0.443925	0	G	0.25	0	1	70.7617	4.30809e-16	638	4.24103e-09	0.655349	8.20283	0.079893	3.5354e-14	0.906997	5.11836	0.177205	1.12164e-05	0.589331	6.67564	0.0882808	5.13437e-10	0.457717	2.4739	0.185019	0.0142565	-	-	-	-	-	-	-	-	-	-	-
rs2292750	17	40811781	ENSG00000037042	TUBG2	0	ENSG00000131462	TUBG1	40761701	40767256	44525	protein_coding	T	C	0.443925	0	C	0.25	0	1	70.7617	4.30809e-16	638	4.24103e-09	0.655349	8.20283	0.079893	3.5354e-14	0.906997	5.11836	0.177205	1.12164e-05	0.589331	6.67564	0.0882808	5.13437e-10	0.457717	2.4739	0.185019	0.0142565	ENSG00000131462.7	chr17_42659763_C_T_b38	50035	131	175	0.433168	0.00196397	0.152671	0.048514	C	T
rs3134796:32189921:A:G	6	32189921	ENSG00000204301	NOTCH4	0	ENSG00000244731	C4A	31949834	31970458	219463	protein_coding	A	G	0.116822	0	G	0.111702	0	1	73.2941	1.21449e-16	2367	4.24873e-09	0.651459	8.55494	0.0761501	3.99405e-15	0.724714	3.31606	0.218547	0.00213477	0.65697	7.8929	0.0832356	7.2451e-13	0.0556746	0.26566	0.209571	0.790794	ENSG00000244731.7	chr6_32222144_A_G_b38	240120	38	38	0.0940594	8.73e-08	-0.649596	0.115872	A	G
17:44354231:A:G	17	44354231	-	-	-	ENSG00000238083	LRRC37A2	44588877	44633016	234646	protein_coding	A	G	0.207071	0.0747664	G	0.032967	0.0319149	0	71.9615	2.36455e-16	1165	4.2505e-09	-1.09181	-8.60113	0.126938	2.99193e-15	-1.39999	-4.54842	0.307798	6.22454e-05	-1.02741	-7.16055	0.143482	3.97583e-11	-0.0590783	-0.2047	0.288609	0.838029	-	-	-	-	-	-	-	-	-	-	-
rs12325171	16	72118880	ENSG00000140830|ENSG00000260252	TXNL4B|RP11-384M15.3	0	ENSG00000140830	TXNL4B	72078188	72128330	0	protein_coding	C	T	0	0	T	0.191489	0	0	71.8572	2.49116e-16	1110	4.26669e-09	-1.18175	-8.75334	0.135006	1.14947e-15	-1.69042	-3.7327	0.452869	0.000671329	-1.06683	-7.61079	0.140174	3.45112e-12	-0.156925	-0.411707	0.381156	0.681026	ENSG00000140830.8	chr16_72084981_C_T_b38	-9415	2	2	0.00495049	0.000123319	2.09118	0.531464	C	T
rs11707967:67692403:A:T	3	67692403	ENSG00000172340	SUCLG2	0	ENSG00000241316	SUCLG2-AS1	67705093	67998137	12690	lncRNA	A	T	0.34434	0.00934579	T	0.163043	0.0212766	1	72.6766	1.65378e-16	1676	4.27678e-09	0.642118	8.7747	0.0731783	1.00451e-15	0.682673	3.90694	0.174733	0.00040829	0.642614	7.5771	0.08481	4.15247e-12	0.140497	0.797306	0.176215	0.426284	ENSG00000241316.6	chr3_67641979_A_T_b38	-12718	121	147	0.363861	0.00019471	-0.310177	0.0813445	A	T
rs12482429:30453746:C:T	21	30453746	ENSG00000156265	MAP3K7CL	0	ENSG00000156253	RWDD2B	30376705	30391681	62065	protein_coding	T	C	0.299065	0	C	0.414894	0	1	71.9368	2.39398e-16	1158	4.27755e-09	-0.534325	-8.84643	0.0604	6.38232e-16	-0.370958	-3.53219	0.105022	0.00117867	-0.569415	-7.71106	0.073844	1.98648e-12	0.0188231	0.12743	0.147714	0.898737	ENSG00000156253.6	chr21_29081425_C_T_b38	62047	94	111	0.274752	9.98e-20	-0.586331	0.056375	C	T
rs1635288:43756969:A:G	17	43756969	ENSG00000120088|ENSG00000263715	CRHR1|RP11-105N13.4	0	ENSG00000214425	LRRC37A4P	43584107	43628903	128066	transcribed_unprocessed_pseudogene	G	A	0.238318	0	A	0.488235	0.0957447	1	72.641	1.6835e-16	1650	4.2861e-09	0.846355	8.48135	0.0997902	6.32064e-15	0.632715	2.62711	0.240841	0.0126942	0.907221	8.10798	0.111892	2.17388e-13	-0.321276	-1.52473	0.21071	0.129015	ENSG00000214425.7	chr17_45679603_A_G_b38	129268	104	124	0.306931	9.25e-38	0.862209	0.0508218	A	G
rs10022657:7024349:G:A	4	7024349	ENSG00000132405	TBC1D14	0	ENSG00000287104	AC097382.3	6987653	6988763	35586	lncRNA	G	A	0.471429	0.0186916	A	0.304348	0.0212766	1	72.7055	1.63003e-16	1707	4.29333e-09	-0.657788	-8.07502	0.0814596	7.72337e-14	-0.571064	-3.63157	0.15725	0.000892912	-0.735668	-7.71474	0.0953587	1.94648e-12	0.190201	1.01089	0.188151	0.313373	-	-	-	-	-	-	-	-	-	-	-
rs3780535:106894211:A:C	9	106894211	ENSG00000136824	SMC2	0	ENSG00000136824	SMC2	106856541	106903700	0	protein_coding	C	A	0.448598	0	A	0.484043	0	1	72.5922	1.72503e-16	1613	4.29336e-09	-0.548975	-8.11098	0.0676829	6.20256e-14	-0.395554	-2.54214	0.155599	0.0155989	-0.584243	-8.13202	0.0718448	1.89887e-13	0.202787	1.20108	0.168837	0.23124	ENSG00000136824.18	chr9_104131930_A_C_b38	37670	134	173	0.467568	1.28e-20	-0.48573	0.0452833	A	C
rs735110:123488940:T:A	9	123488940	ENSG00000238181	AHCYP2	4690	ENSG00000226752	CUTALP	123587106	123616663	98166	transcribed_unitary_pseudogene	A	T	0.314286	0.0186916	T	0.573034	0.0531915	1	71.3517	3.20761e-16	869	4.30098e-09	-0.765306	-9.12037	0.0839117	1.11448e-16	-0.828227	-4.48034	0.184858	7.62239e-05	-0.706934	-7.16088	0.0987217	3.96876e-11	-0.0854613	-0.424767	0.201196	0.671495	ENSG00000226752.9	chr9_120726662_T_A_b38	-98166	105	129	0.319307	6.63e-17	-0.804211	0.0859548	T	A
rs747819:123488441:T:C	9	123488441	ENSG00000238181	AHCYP2	4191	ENSG00000226752	CUTALP	123587106	123616663	98665	transcribed_unitary_pseudogene	C	T	0.314286	0.0186916	T	0.573034	0.0531915	1	71.3517	3.20761e-16	869	4.30098e-09	-0.765306	-9.12037	0.0839117	1.11448e-16	-0.828227	-4.48034	0.184858	7.62239e-05	-0.706934	-7.16088	0.0987217	3.96876e-11	-0.0854613	-0.424767	0.201196	0.671495	ENSG00000226752.9	chr9_120726163_T_C_b38	-98665	105	129	0.319307	6.63e-17	-0.804211	0.0859548	T	C
rs12672638:66203001:G:T	7	66203001	ENSG00000243335|ENSG00000154710	KCTD7|RABGEF1	0	ENSG00000226824	AC006001.2	66119525	66136510	66491	lncRNA	G	T	0.40404	0.0747664	T	0.23494	0.117021	0	70.9352	3.95024e-16	707	4.30932e-09	0.751711	8.71865	0.0862187	1.43031e-15	0.747372	5.10263	0.146468	1.17632e-05	0.745054	6.70062	0.111192	4.50958e-10	-0.0418253	-0.22405	0.186678	0.822963	-	-	-	-	-	-	-	-	-	-	-
rs673821:68678718:G:T	11	68678718	ENSG00000132740	IGHMBP2	0	ENSG00000197345	MRPL21	68658744	68671303	7415	protein_coding	G	T	0.270833	0.102804	T	0.105556	0.0425532	0	71.9318	2.39993e-16	1165	4.3141e-09	0.641762	8.3619	0.0767483	1.32658e-14	0.65247	3.66615	0.177972	0.000810185	0.681851	7.64796	0.0891547	2.81317e-12	-0.120855	-0.666075	0.181444	0.506184	ENSG00000197345.12	chr11_68911250_G_T_b38	7415	87	101	0.25	1.57e-49	-0.857326	0.0397148	G	T
16:72108348:G:<CN2>:72118125	16	72108348	-	-	-	ENSG00000261701	HPR	72097047	72111145	0	protein_coding	G	<CN2>	0	0	<CN2>	0.177778	0.0425532	0	71.7513	2.62667e-16	1065	4.31639e-09	-1.43855	-9.35369	0.153795	2.48264e-17	-1.62888	-2.8387	0.573812	0.00749167	-1.31615	-7.98079	0.164915	4.43598e-13	-0.174712	-0.383059	0.456095	0.702111	-	-	-	-	-	-	-	-	-	-	-
rs4281040:149573340:C:T	7	149573340	ENSG00000204934|ENSG00000171130	ATP6V0E2-AS1|ATP6V0E2	0	ENSG00000204934	ATP6V0E2-AS1	149564786	149577699	0	lncRNA	T	C	0.379808	0.0280374	C	0.30814	0.0851064	1	71.1935	3.47152e-16	810	4.33882e-09	0.72199	8.36099	0.0863522	1.33408e-14	0.473624	2.111	0.22436	0.0419867	0.77438	8.16928	0.0947917	1.53933e-13	-0.128316	-0.645935	0.198651	0.519114	ENSG00000204934.10	chr7_149876251_C_T_b38	4455	131	174	0.430693	1.58e-09	0.392857	0.0613621	C	T
rs6776044:40377503:T:G	3	40377503	ENSG00000223797	ENTPD3-AS1	0	ENSG00000223797	ENTPD3-AS1	40355293	40494820	0	lncRNA	T	G	0.294393	0	G	0.340426	0	1	71.6063	2.82418e-16	996	4.34028e-09	-0.513002	-8.86384	0.0578758	5.71587e-16	-0.430336	-3.85551	0.111616	0.000473192	-0.530517	-7.53269	0.0704287	5.29642e-12	0.0877458	0.694394	0.126363	0.488297	ENSG00000223797.5	chr3_40336012_T_G_b38	-117317	94	118	0.292079	1.6e-10	0.327855	0.0479829	T	G
rs9821036:40379007:A:G	3	40379007	ENSG00000223797	ENTPD3-AS1	0	ENSG00000223797	ENTPD3-AS1	40355293	40494820	0	lncRNA	A	G	0.294393	0	G	0.340426	0	1	71.6063	2.82418e-16	996	4.34028e-09	-0.513002	-8.86384	0.0578758	5.71587e-16	-0.430336	-3.85551	0.111616	0.000473192	-0.530517	-7.53269	0.0704287	5.29642e-12	0.0877458	0.694394	0.126363	0.488297	ENSG00000223797.5	chr3_40337516_A_G_b38	-115813	94	118	0.292079	1.6e-10	0.327855	0.0479829	A	G
rs9832311:40381322:A:T	3	40381322	ENSG00000223797	ENTPD3-AS1	0	ENSG00000223797	ENTPD3-AS1	40355293	40494820	0	lncRNA	A	T	0.294393	0	T	0.340426	0	1	71.6063	2.82418e-16	996	4.34028e-09	-0.513002	-8.86384	0.0578758	5.71587e-16	-0.430336	-3.85551	0.111616	0.000473192	-0.530517	-7.53269	0.0704287	5.29642e-12	0.0877458	0.694394	0.126363	0.488297	ENSG00000223797.5	chr3_40339831_A_T_b38	-113498	94	118	0.292079	1.6e-10	0.327855	0.0479829	A	T
rs10865895:40378677:C:T	3	40378677	ENSG00000223797	ENTPD3-AS1	0	ENSG00000223797	ENTPD3-AS1	40355293	40494820	0	lncRNA	C	T	0.294393	0	T	0.340426	0	1	71.6063	2.82418e-16	996	4.34028e-09	-0.513002	-8.86384	0.0578758	5.71587e-16	-0.430336	-3.85551	0.111616	0.000473192	-0.530517	-7.53269	0.0704287	5.29642e-12	0.0877458	0.694394	0.126363	0.488297	ENSG00000223797.5	chr3_40337186_C_T_b38	-116143	94	118	0.292079	1.6e-10	0.327855	0.0479829	C	T
rs4974069:40376941:A:G	3	40376941	ENSG00000223797	ENTPD3-AS1	0	ENSG00000223797	ENTPD3-AS1	40355293	40494820	0	lncRNA	A	G	0.294393	0	G	0.340426	0	1	71.6063	2.82418e-16	996	4.34028e-09	-0.513002	-8.86384	0.0578758	5.71587e-16	-0.430336	-3.85551	0.111616	0.000473192	-0.530517	-7.53269	0.0704287	5.29642e-12	0.0877458	0.694394	0.126363	0.488297	ENSG00000223797.5	chr3_40335450_A_G_b38	-117879	94	118	0.292079	1.6e-10	0.327855	0.0479829	A	G
rs144201511:70239104:G:A	16	70239104	ENSG00000269746	AC009060.1	199	ENSG00000223496	EXOSC6	70280681	70285843	41577	protein_coding	G	A	0.34375	0.102804	A	0.0860215	0.0106383	0	71.2146	3.43523e-16	819	4.34115e-09	0.507143	8.57644	0.0591321	3.49179e-15	0.589114	3.96599	0.148541	0.000344442	0.481405	7.44886	0.064628	8.371e-12	0.191073	1.51512	0.126111	0.131431	ENSG00000223496.2	chr16_70205201_G_A_b38	-46729	105	124	0.326316	5.03e-16	-0.466691	0.0517138	G	A
rs142641093:86332082:G:A	9	86332082	ENSG00000254473	RP11-522I20.3	3789	ENSG00000148057	IDNK	86237964	86259045	73037	protein_coding	G	A	0	0	A	0.107527	0.0106383	0	72.5552	1.7573e-16	1608	4.36012e-09	-0.972489	-8.60819	0.112973	2.86251e-15	-1.24168	-5.34992	0.232093	5.55882e-06	-0.911237	-6.62823	0.137478	6.56352e-10	-0.29243	-1.21319	0.241041	0.226586	ENSG00000148057.15	chr9_83717167_G_A_b38	94118	2	2	0.00495049	0.0019401	1.02441	0.325134	G	A
rs12637341:125661621:T:G	3	125661621	ENSG00000189366	ALG1L	5739	ENSG00000114547	ROPN1B	125688003	125702297	26382	protein_coding	G	T	0.46	0.0654206	T	0.155172	0.0744681	1	72.433	1.86798e-16	1517	4.37243e-09	-0.687044	-8.17109	0.0840822	4.29471e-14	-0.966943	-5.34881	0.180777	5.57761e-06	-0.653111	-6.61991	0.0986586	6.85206e-10	-0.0758126	-0.376317	0.201459	0.707108	ENSG00000114547.9	chr3_125942778_T_G_b38	-26366	141	187	0.462871	1.21e-18	-0.54477	0.0544613	T	G
rs74030873:83669010:A:T	15	83669010	ENSG00000259805|ENSG00000169609	RP11-382A20.5|C15orf40	0	ENSG00000169612	RAMAC	83654962	83659809	9201	protein_coding	A	T	0.0186916	0	T	0.175532	0	0	71.323	3.25395e-16	875	4.39324e-09	0.817678	8.78666	0.093059	9.31464e-16	1.06114	3.78629	0.280258	0.000576548	0.795813	7.54897	0.10542	4.84463e-12	0.266201	1.09261	0.243637	0.275969	ENSG00000169612.3	chr15_83000258_A_T_b38	14051	12	12	0.029703	0.555752	-0.111128	0.188228	A	T
rs112828544:83671914:T:G	15	83671914	ENSG00000259805|ENSG00000169609	RP11-382A20.5|C15orf40	0	ENSG00000169612	RAMAC	83654962	83659809	12105	protein_coding	T	G	0.0186916	0	G	0.175532	0	0	71.323	3.25395e-16	875	4.39324e-09	0.817678	8.78666	0.093059	9.31464e-16	1.06114	3.78629	0.280258	0.000576548	0.795813	7.54897	0.10542	4.84463e-12	0.266201	1.09261	0.243637	0.275969	ENSG00000169612.3	chr15_83003162_T_G_b38	16955	12	12	0.029703	0.555752	-0.111128	0.188228	T	G
rs74028204:83669439:T:C	15	83669439	ENSG00000259805|ENSG00000169609	RP11-382A20.5|C15orf40	0	ENSG00000169612	RAMAC	83654962	83659809	9630	protein_coding	T	C	0.0186916	0	C	0.175532	0	0	71.323	3.25395e-16	875	4.39324e-09	0.817678	8.78666	0.093059	9.31464e-16	1.06114	3.78629	0.280258	0.000576548	0.795813	7.54897	0.10542	4.84463e-12	0.266201	1.09261	0.243637	0.275969	ENSG00000169612.3	chr15_83000687_T_C_b38	14480	12	12	0.029703	0.555752	-0.111128	0.188228	T	C
rs113256459:83677088:T:C	15	83677088	ENSG00000259805|ENSG00000169609	RP11-382A20.5|C15orf40	0	ENSG00000169612	RAMAC	83654962	83659809	17279	protein_coding	T	C	0.0186916	0	C	0.175532	0	0	71.323	3.25395e-16	875	4.39324e-09	0.817678	8.78666	0.093059	9.31464e-16	1.06114	3.78629	0.280258	0.000576548	0.795813	7.54897	0.10542	4.84463e-12	0.266201	1.09261	0.243637	0.275969	ENSG00000169612.3	chr15_83008336_T_C_b38	22129	12	12	0.029703	0.555752	-0.111128	0.188228	T	C
rs112108275:83670648:G:GT	15	83670648	-	-	-	ENSG00000169612	RAMAC	83654962	83659809	10839	protein_coding	G	GT	0.0186916	0	GT	0.175532	0	0	71.323	3.25395e-16	875	4.39324e-09	0.817678	8.78666	0.093059	9.31464e-16	1.06114	3.78629	0.280258	0.000576548	0.795813	7.54897	0.10542	4.84463e-12	0.266201	1.09261	0.243637	0.275969	-	-	-	-	-	-	-	-	-	-	-
rs4081107:95477057:T:G	2	95477057	ENSG00000229089	ANKRD20A8P	0	ENSG00000229089	ANKRD20A8P	95456848	95523027	0	transcribed_unprocessed_pseudogene	G	T	0.552083	0.102804	T	0.247126	0.0744681	0	68.053	1.66907e-15	171	4.4039e-09	0.45301	8.62524	0.0525215	2.5724e-15	0.480762	4.12084	0.116666	0.00021978	0.45393	7.14645	0.0635182	4.28777e-11	0.00612658	0.0543367	0.112752	0.956725	ENSG00000229089.6	chr2_94811312_T_G_b38	-45970	145	193	0.477723	7.82e-12	0.397386	0.0538473	T	G
rs12512922:6965491:T:C	4	6965491	ENSG00000132405	TBC1D14	0	ENSG00000287104	AC097382.3	6987653	6988763	22162	lncRNA	T	C	0.495146	0.0373832	C	0.320652	0.0212766	1	72.6504	1.6756e-16	1707	4.41337e-09	-0.643343	-7.88519	0.0815888	2.43965e-13	-0.591128	-3.89809	0.151646	0.000418813	-0.728851	-7.57993	0.0961554	4.08848e-12	0.198254	1.05956	0.187109	0.290709	-	-	-	-	-	-	-	-	-	-	-
rs28685688:120420334:T:C	4	120420334	ENSG00000245958|ENSG00000138735	RP11-33B1.1|PDE5A	0	ENSG00000283050	GTF2IP12	120326678	120375793	44541	transcribed_unprocessed_pseudogene	T	C	0.325472	0.00934579	C	0.255435	0.0212766	1	72.3552	1.94206e-16	1475	4.41999e-09	-0.519011	-8.31738	0.0624008	1.74679e-14	-0.597503	-3.8366	0.155738	0.000499482	-0.53767	-7.59182	0.0708223	3.8302e-12	0.105063	0.697741	0.150576	0.486206	ENSG00000283050.1	chr4_119499179_T_C_b38	44541	96	108	0.267327	6.83e-21	-0.640799	0.0591939	T	C
rs11734241	4	120416872	ENSG00000245958|ENSG00000138735	RP11-33B1.1|PDE5A	0	ENSG00000283050	GTF2IP12	120326678	120375793	41079	transcribed_unprocessed_pseudogene	A	G	0.325472	0.00934579	G	0.255435	0.0212766	1	72.3552	1.94206e-16	1475	4.41999e-09	-0.519011	-8.31738	0.0624008	1.74679e-14	-0.597503	-3.8366	0.155738	0.000499482	-0.53767	-7.59182	0.0708223	3.8302e-12	0.105063	0.697741	0.150576	0.486206	ENSG00000283050.1	chr4_119495717_A_G_b38	41079	96	108	0.267327	6.83e-21	-0.640799	0.0591939	A	G
rs3733523:120423719:C:T	4	120423719	ENSG00000245958|ENSG00000138735	RP11-33B1.1|PDE5A	0	ENSG00000283050	GTF2IP12	120326678	120375793	47926	transcribed_unprocessed_pseudogene	C	T	0.325472	0.00934579	T	0.255435	0.0212766	1	72.3552	1.94206e-16	1475	4.41999e-09	-0.519011	-8.31738	0.0624008	1.74679e-14	-0.597503	-3.8366	0.155738	0.000499482	-0.53767	-7.59182	0.0708223	3.8302e-12	0.105063	0.697741	0.150576	0.486206	ENSG00000283050.1	chr4_119502564_C_T_b38	47926	96	108	0.267327	6.83e-21	-0.640799	0.0591939	C	T
rs6834796	4	120414693	ENSG00000245958	RP11-33B1.1	0	ENSG00000283050	GTF2IP12	120326678	120375793	38900	transcribed_unprocessed_pseudogene	A	C	0.325472	0.00934579	C	0.255435	0.0212766	1	72.3552	1.94206e-16	1475	4.41999e-09	-0.519011	-8.31738	0.0624008	1.74679e-14	-0.597503	-3.8366	0.155738	0.000499482	-0.53767	-7.59182	0.0708223	3.8302e-12	0.105063	0.697741	0.150576	0.486206	-	-	-	-	-	-	-	-	-	-	-
rs10031665:120422852:T:C	4	120422852	ENSG00000245958|ENSG00000138735	RP11-33B1.1|PDE5A	0	ENSG00000283050	GTF2IP12	120326678	120375793	47059	transcribed_unprocessed_pseudogene	T	C	0.325472	0.00934579	C	0.255435	0.0212766	1	72.3552	1.94206e-16	1475	4.41999e-09	-0.519011	-8.31738	0.0624008	1.74679e-14	-0.597503	-3.8366	0.155738	0.000499482	-0.53767	-7.59182	0.0708223	3.8302e-12	0.105063	0.697741	0.150576	0.486206	ENSG00000283050.1	chr4_119501697_T_C_b38	47059	96	108	0.267327	6.83e-21	-0.640799	0.0591939	T	C
rs11729521	4	120416788	ENSG00000245958|ENSG00000138735	RP11-33B1.1|PDE5A	0	ENSG00000283050	GTF2IP12	120326678	120375793	40995	transcribed_unprocessed_pseudogene	T	C	0.325472	0.00934579	C	0.255435	0.0212766	1	72.3552	1.94206e-16	1475	4.41999e-09	-0.519011	-8.31738	0.0624008	1.74679e-14	-0.597503	-3.8366	0.155738	0.000499482	-0.53767	-7.59182	0.0708223	3.8302e-12	0.105063	0.697741	0.150576	0.486206	ENSG00000283050.1	chr4_119495633_T_C_b38	40995	96	108	0.267327	6.83e-21	-0.640799	0.0591939	T	C
rs10031483:120422636:T:C	4	120422636	ENSG00000245958|ENSG00000138735	RP11-33B1.1|PDE5A	0	ENSG00000283050	GTF2IP12	120326678	120375793	46843	transcribed_unprocessed_pseudogene	T	C	0.325472	0.00934579	C	0.255435	0.0212766	1	72.3552	1.94206e-16	1475	4.41999e-09	-0.519011	-8.31738	0.0624008	1.74679e-14	-0.597503	-3.8366	0.155738	0.000499482	-0.53767	-7.59182	0.0708223	3.8302e-12	0.105063	0.697741	0.150576	0.486206	ENSG00000283050.1	chr4_119501481_T_C_b38	46843	96	108	0.267327	6.83e-21	-0.640799	0.0591939	T	C
rs71595399:120424072:T:TCTTC	4	120424072	-	-	-	ENSG00000283050	GTF2IP12	120326678	120375793	48279	transcribed_unprocessed_pseudogene	T	TCTTC	0.325472	0.00934579	TCTTC	0.255435	0.0212766	1	72.3552	1.94206e-16	1475	4.41999e-09	-0.519011	-8.31738	0.0624008	1.74679e-14	-0.597503	-3.8366	0.155738	0.000499482	-0.53767	-7.59182	0.0708223	3.8302e-12	0.105063	0.697741	0.150576	0.486206	-	-	-	-	-	-	-	-	-	-	-
rs10006706:120409152:T:C	4	120409152	ENSG00000245958	RP11-33B1.1	0	ENSG00000283050	GTF2IP12	120326678	120375793	33359	transcribed_unprocessed_pseudogene	T	C	0.325472	0.00934579	C	0.255435	0.0212766	1	72.3552	1.94206e-16	1475	4.41999e-09	-0.519011	-8.31738	0.0624008	1.74679e-14	-0.597503	-3.8366	0.155738	0.000499482	-0.53767	-7.59182	0.0708223	3.8302e-12	0.105063	0.697741	0.150576	0.486206	ENSG00000283050.1	chr4_119487997_T_C_b38	33359	96	108	0.267327	6.83e-21	-0.640799	0.0591939	T	C
rs11940028:120411907:T:C	4	120411907	ENSG00000245958	RP11-33B1.1	0	ENSG00000283050	GTF2IP12	120326678	120375793	36114	transcribed_unprocessed_pseudogene	T	C	0.325472	0.00934579	C	0.255435	0.0212766	1	72.3552	1.94206e-16	1475	4.41999e-09	-0.519011	-8.31738	0.0624008	1.74679e-14	-0.597503	-3.8366	0.155738	0.000499482	-0.53767	-7.59182	0.0708223	3.8302e-12	0.105063	0.697741	0.150576	0.486206	ENSG00000283050.1	chr4_119490752_T_C_b38	36114	96	108	0.267327	6.83e-21	-0.640799	0.0591939	T	C
rs6849561:120409694:G:C	4	120409694	ENSG00000245958	RP11-33B1.1	0	ENSG00000283050	GTF2IP12	120326678	120375793	33901	transcribed_unprocessed_pseudogene	G	C	0.325472	0.00934579	C	0.255435	0.0212766	1	72.3552	1.94206e-16	1475	4.41999e-09	-0.519011	-8.31738	0.0624008	1.74679e-14	-0.597503	-3.8366	0.155738	0.000499482	-0.53767	-7.59182	0.0708223	3.8302e-12	0.105063	0.697741	0.150576	0.486206	ENSG00000283050.1	chr4_119488539_G_C_b38	33901	96	108	0.267327	6.83e-21	-0.640799	0.0591939	G	C
rs7687843:120421211:C:T	4	120421211	ENSG00000245958|ENSG00000138735	RP11-33B1.1|PDE5A	0	ENSG00000283050	GTF2IP12	120326678	120375793	45418	transcribed_unprocessed_pseudogene	C	T	0.325472	0.00934579	T	0.255435	0.0212766	1	72.3552	1.94206e-16	1475	4.41999e-09	-0.519011	-8.31738	0.0624008	1.74679e-14	-0.597503	-3.8366	0.155738	0.000499482	-0.53767	-7.59182	0.0708223	3.8302e-12	0.105063	0.697741	0.150576	0.486206	-	-	-	-	-	-	-	-	-	-	-
rs7681544:120411255:T:C	4	120411255	ENSG00000245958	RP11-33B1.1	0	ENSG00000283050	GTF2IP12	120326678	120375793	35462	transcribed_unprocessed_pseudogene	T	C	0.325472	0.00934579	C	0.255435	0.0212766	1	72.3552	1.94206e-16	1475	4.41999e-09	-0.519011	-8.31738	0.0624008	1.74679e-14	-0.597503	-3.8366	0.155738	0.000499482	-0.53767	-7.59182	0.0708223	3.8302e-12	0.105063	0.697741	0.150576	0.486206	ENSG00000283050.1	chr4_119490100_T_C_b38	35462	96	108	0.267327	6.83e-21	-0.640799	0.0591939	T	C
rs12507964:120413061:T:A	4	120413061	ENSG00000245958	RP11-33B1.1	0	ENSG00000283050	GTF2IP12	120326678	120375793	37268	transcribed_unprocessed_pseudogene	T	A	0.325472	0.00934579	A	0.255435	0.0212766	1	72.3552	1.94206e-16	1475	4.41999e-09	-0.519011	-8.31738	0.0624008	1.74679e-14	-0.597503	-3.8366	0.155738	0.000499482	-0.53767	-7.59182	0.0708223	3.8302e-12	0.105063	0.697741	0.150576	0.486206	ENSG00000283050.1	chr4_119491906_T_A_b38	37268	96	108	0.267327	6.83e-21	-0.640799	0.0591939	T	A
rs34204633:120413309:TATTCTC:T	4	120413309	-	-	-	ENSG00000283050	GTF2IP12	120326678	120375793	37516	transcribed_unprocessed_pseudogene	TATTCTC	T	0.325472	0.00934579	T	0.255435	0.0212766	1	72.3552	1.94206e-16	1475	4.41999e-09	-0.519011	-8.31738	0.0624008	1.74679e-14	-0.597503	-3.8366	0.155738	0.000499482	-0.53767	-7.59182	0.0708223	3.8302e-12	0.105063	0.697741	0.150576	0.486206	-	-	-	-	-	-	-	-	-	-	-
rs12510138:120423935:G:C	4	120423935	ENSG00000245958|ENSG00000138735	RP11-33B1.1|PDE5A	0	ENSG00000283050	GTF2IP12	120326678	120375793	48142	transcribed_unprocessed_pseudogene	G	C	0.325472	0.00934579	C	0.255435	0.0212766	1	72.3552	1.94206e-16	1475	4.41999e-09	-0.519011	-8.31738	0.0624008	1.74679e-14	-0.597503	-3.8366	0.155738	0.000499482	-0.53767	-7.59182	0.0708223	3.8302e-12	0.105063	0.697741	0.150576	0.486206	ENSG00000283050.1	chr4_119502780_G_C_b38	48142	96	108	0.267327	6.83e-21	-0.640799	0.0591939	G	C
rs2306455:120421969:G:A	4	120421969	ENSG00000245958|ENSG00000138735	RP11-33B1.1|PDE5A	0	ENSG00000283050	GTF2IP12	120326678	120375793	46176	transcribed_unprocessed_pseudogene	G	A	0.325472	0.00934579	A	0.255435	0.0212766	1	72.3552	1.94206e-16	1475	4.41999e-09	-0.519011	-8.31738	0.0624008	1.74679e-14	-0.597503	-3.8366	0.155738	0.000499482	-0.53767	-7.59182	0.0708223	3.8302e-12	0.105063	0.697741	0.150576	0.486206	ENSG00000283050.1	chr4_119500814_G_A_b38	46176	96	108	0.267327	6.83e-21	-0.640799	0.0591939	G	A
rs11098530:120413154:C:T	4	120413154	ENSG00000245958	RP11-33B1.1	0	ENSG00000283050	GTF2IP12	120326678	120375793	37361	transcribed_unprocessed_pseudogene	C	T	0.325472	0.00934579	T	0.255435	0.0212766	1	72.3552	1.94206e-16	1475	4.41999e-09	-0.519011	-8.31738	0.0624008	1.74679e-14	-0.597503	-3.8366	0.155738	0.000499482	-0.53767	-7.59182	0.0708223	3.8302e-12	0.105063	0.697741	0.150576	0.486206	ENSG00000283050.1	chr4_119491999_C_T_b38	37361	96	108	0.267327	6.83e-21	-0.640799	0.0591939	C	T
rs11935596:120412457:G:C	4	120412457	ENSG00000245958	RP11-33B1.1	0	ENSG00000283050	GTF2IP12	120326678	120375793	36664	transcribed_unprocessed_pseudogene	G	C	0.325472	0.00934579	C	0.255435	0.0212766	1	72.3552	1.94206e-16	1475	4.41999e-09	-0.519011	-8.31738	0.0624008	1.74679e-14	-0.597503	-3.8366	0.155738	0.000499482	-0.53767	-7.59182	0.0708223	3.8302e-12	0.105063	0.697741	0.150576	0.486206	ENSG00000283050.1	chr4_119491302_G_C_b38	36664	96	108	0.267327	6.83e-21	-0.640799	0.0591939	G	C
18:13091470:G:GT	18	13091470	-	-	-	ENSG00000101639	CEP192	12991361	13125051	0	protein_coding	GT	G	0.303738	0	G	0.132979	0	1	72.5488	1.76294e-16	1631	4.43667e-09	-0.507669	-9.09911	0.0557933	1.27707e-16	-0.339092	-1.90199	0.178283	0.0654282	-0.515825	-8.30248	0.0621291	7.25037e-14	0.244563	1.4773	0.165547	0.141277	ENSG00000101639.18	chr18_13091471_G_GT_b38	100109	111	140	0.346535	4.89e-46	-0.853447	0.0423158	G	GT
rs562151	18	13066123	ENSG00000101639	CEP192	0	ENSG00000101639	CEP192	12991361	13125051	0	protein_coding	C	T	0.303738	0	T	0.132979	0	1	72.5488	1.76294e-16	1631	4.43667e-09	-0.507669	-9.09911	0.0557933	1.27707e-16	-0.339092	-1.90199	0.178283	0.0654282	-0.515825	-8.30248	0.0621291	7.25037e-14	0.244563	1.4773	0.165547	0.141277	ENSG00000101639.18	chr18_13066124_T_C_b38	74762	111	140	0.346535	4.89e-46	-0.853447	0.0423158	T	C
rs527839	18	13087815	ENSG00000101639	CEP192	0	ENSG00000101639	CEP192	12991361	13125051	0	protein_coding	A	G	0.303738	0	G	0.132979	0	1	72.5488	1.76294e-16	1631	4.43667e-09	-0.507669	-9.09911	0.0557933	1.27707e-16	-0.339092	-1.90199	0.178283	0.0654282	-0.515825	-8.30248	0.0621291	7.25037e-14	0.244563	1.4773	0.165547	0.141277	ENSG00000101639.18	chr18_13087816_G_A_b38	96454	111	140	0.346535	4.89e-46	-0.853447	0.0423158	G	A
rs3120071:20918598:A:C	14	20918598	ENSG00000092094	OSGEP	0	ENSG00000092094	OSGEP	20914560	20923248	0	protein_coding	C	A	0.423077	0.0280374	A	0.33871	0.0106383	1	72.8229	1.53712e-16	1877	4.45183e-09	0.583334	8.5484	0.0682389	4.16058e-15	0.652953	4.48182	0.145689	7.58903e-05	0.587971	7.26197	0.0809658	2.30504e-11	-0.0122783	-0.0821564	0.149451	0.93461	ENSG00000092094.10	chr14_20450439_A_C_b38	-4666	139	173	0.428218	2.42e-26	0.588638	0.0460172	A	C
rs3761679:4457907:C:G	16	4457907	ENSG00000103426|ENSG00000262246	CORO7-PAM16|CORO7	0	ENSG00000262246	CORO7	4404543	4475706	0	protein_coding	G	C	0.224299	0	C	0.298913	0.0212766	1	72.4551	1.84746e-16	1562	4.45267e-09	0.636644	8.15169	0.0780997	4.83637e-14	0.636968	5.15998	0.123444	9.88817e-06	0.665563	6.76976	0.0983142	3.14529e-10	0.0311888	0.177039	0.176169	0.859669	ENSG00000262246.5	chr16_4407906_C_G_b38	-17799	88	100	0.247525	1.5e-12	0.301948	0.0393601	C	G
rs2233966	6	31080859	ENSG00000204542	C6orf15	523	ENSG00000228789	HCG22	31021227	31027667	53192	lncRNA	G	A	0.480769	0.0280374	A	0.451613	0.0106383	1	73.1986	1.2739e-16	4977	4.45659e-09	0.673168	8.89518	0.0756778	4.68547e-16	0.56906	3.39341	0.167696	0.00172881	0.702923	7.85388	0.0895002	9.00254e-13	-0.035649	-0.201518	0.176903	0.840513	ENSG00000228789.6	chr6_31113082_A_G_b38	59632	147	189	0.467822	3.07e-06	0.39583	0.0818657	A	G
rs11734057	4	44616296	ENSG00000177752	YIPF7	7790	ENSG00000272936	AC096586.1	44706422	44706982	90126	lncRNA	T	C	0.205607	0	C	0.239362	0	1	72.3888	1.90972e-16	1519	4.47604e-09	-0.910904	-9.2764	0.0981958	4.08885e-17	-0.773806	-3.68404	0.210043	0.000770344	-0.906506	-7.6692	0.118201	2.50245e-12	-0.0767907	-0.335012	0.229218	0.737992	-	-	-	-	-	-	-	-	-	-	-
rs11736925:44616283:G:A	4	44616283	ENSG00000177752	YIPF7	7803	ENSG00000272936	AC096586.1	44706422	44706982	90139	lncRNA	G	A	0.205607	0	A	0.239362	0	1	72.3888	1.90972e-16	1519	4.47604e-09	-0.910904	-9.2764	0.0981958	4.08885e-17	-0.773806	-3.68404	0.210043	0.000770344	-0.906506	-7.6692	0.118201	2.50245e-12	-0.0767907	-0.335012	0.229218	0.737992	-	-	-	-	-	-	-	-	-	-	-
rs10445365:43932789:C:T	17	43932789	ENSG00000264589	MAPT-AS1	0	ENSG00000120071	KANSL1	44107282	44302755	174493	protein_coding	C	T	0.183168	0.0560748	T	0.043956	0.0319149	0	72.6495	1.67637e-16	1739	4.49818e-09	-0.98823	-8.3777	0.11796	1.20303e-14	-1.04998	-4.3704	0.240247	0.000105592	-1.01958	-7.31772	0.13933	1.70584e-11	0.00882472	0.0337014	0.261851	0.973151	ENSG00000120071.13	chr17_45855423_C_T_b38	-369966	73	82	0.20297	0.249266	0.0845118	0.0730889	C	T
rs10445366:43932797:G:C	17	43932797	ENSG00000264589	MAPT-AS1	0	ENSG00000120071	KANSL1	44107282	44302755	174485	protein_coding	G	C	0.183168	0.0560748	C	0.043956	0.0319149	0	72.6495	1.67637e-16	1739	4.49818e-09	-0.98823	-8.3777	0.11796	1.20303e-14	-1.04998	-4.3704	0.240247	0.000105592	-1.01958	-7.31772	0.13933	1.70584e-11	0.00882472	0.0337014	0.261851	0.973151	ENSG00000120071.13	chr17_45855431_G_C_b38	-369958	73	81	0.200495	0.234355	0.0886141	0.0742372	G	C
rs10445367:43932798:G:T	17	43932798	ENSG00000264589	MAPT-AS1	0	ENSG00000120071	KANSL1	44107282	44302755	174484	protein_coding	G	T	0.183168	0.0560748	T	0.043956	0.0319149	0	72.6495	1.67637e-16	1739	4.49818e-09	-0.98823	-8.3777	0.11796	1.20303e-14	-1.04998	-4.3704	0.240247	0.000105592	-1.01958	-7.31772	0.13933	1.70584e-11	0.00882472	0.0337014	0.261851	0.973151	ENSG00000120071.13	chr17_45855432_G_T_b38	-369957	73	81	0.200495	0.234355	0.0886141	0.0742372	G	T
rs13156510:82504487:G:A	5	82504487	ENSG00000152422	XRCC4	0	ENSG00000152422	XRCC4	82373317	82649606	0	protein_coding	A	G	0.523585	0.00934579	G	0.326087	0.0212766	1	72.5253	1.78377e-16	1638	4.50835e-09	0.678891	8.08148	0.0840058	7.42557e-14	0.353735	1.70051	0.208017	0.0979055	0.779306	8.34467	0.0933897	5.70742e-14	-0.299741	-1.54423	0.194103	0.124222	ENSG00000152422.15	chr5_83208668_G_A_b38	131170	133	173	0.428218	3.06e-12	0.494557	0.0655401	G	A
rs10514249	5	82504856	ENSG00000152422	XRCC4	0	ENSG00000152422	XRCC4	82373317	82649606	0	protein_coding	T	C	0.523585	0.00934579	C	0.326087	0.0212766	1	72.5253	1.78377e-16	1638	4.50835e-09	0.678891	8.08148	0.0840058	7.42557e-14	0.353735	1.70051	0.208017	0.0979055	0.779306	8.34467	0.0933897	5.70742e-14	-0.299741	-1.54423	0.194103	0.124222	ENSG00000152422.15	chr5_83209037_C_T_b38	131539	133	173	0.428218	3.06e-12	0.494557	0.0655401	C	T
rs1848430:90888221:A:G	1	90888221	-	RP5-827O9.1	88246	ENSG00000287372	AL627316.1	90853750	90885953	2268	lncRNA	G	A	0.224299	0	A	0.418478	0.0212766	1	72.0963	2.21047e-16	1323	4.51243e-09	-0.550826	-8.75128	0.0629423	1.1645e-15	-0.591102	-4.06559	0.145391	0.000258129	-0.54343	-7.45435	0.0729011	8.12437e-12	0.0362078	0.259669	0.139438	0.795404	-	-	-	-	-	-	-	-	-	-	-
rs368309024:118873052:ATT:A	11	118873052	-	-	-	ENSG00000196655	TRAPPC4	118889473	118896164	16421	protein_coding	ATT	A	0.274038	0.0280374	A	0.362069	0.0744681	1	71.706	2.68683e-16	1089	4.51475e-09	-0.565978	-8.13213	0.0695978	5.45104e-14	-0.207866	-1.31561	0.158	0.196858	-0.664502	-8.36512	0.0794373	5.08181e-14	0.347194	2.0089	0.172828	0.0459858	-	-	-	-	-	-	-	-	-	-	-
rs35829483:34360017:TA:T	9	34360017	-	-	-	ENSG00000164978	NUDT2	34329504	34343709	16308	protein_coding	T	TA	0.217172	0.0747664	TA	0.528409	0.0638298	1	71.9679	2.35705e-16	1242	4.51707e-09	0.522675	8.31873	0.0628311	1.73232e-14	0.47164	2.93114	0.160906	0.00591467	0.556062	7.96092	0.0698489	4.95709e-13	0.0282035	0.20317	0.138817	0.839223	-	-	-	-	-	-	-	-	-	-	-
rs12138645:89405332:A:G	1	89405332	ENSG00000137944	CCBL2	0	ENSG00000137944	KYAT3	89401456	89458636	0	protein_coding	A	G	0.345794	0	G	0.0957447	0	1	72.0732	2.23614e-16	1311	4.52342e-09	0.816387	8.73048	0.09351	1.32765e-15	0.916859	3.76033	0.243824	0.000620709	0.79196	7.61138	0.104049	3.44003e-12	0.226922	1.16184	0.195314	0.246783	ENSG00000137944.17	chr1_88939649_A_G_b38	-48706	124	156	0.386139	1.97e-22	-0.681244	0.0598436	A	G
rs12141262:89412188:T:C	1	89412188	ENSG00000137944	CCBL2	0	ENSG00000137944	KYAT3	89401456	89458636	0	protein_coding	T	C	0.345794	0	C	0.0957447	0	1	72.0732	2.23614e-16	1311	4.52342e-09	0.816387	8.73048	0.09351	1.32765e-15	0.916859	3.76033	0.243824	0.000620709	0.79196	7.61138	0.104049	3.44003e-12	0.226922	1.16184	0.195314	0.246783	ENSG00000137944.17	chr1_88946505_T_C_b38	-41850	124	156	0.386139	1.97e-22	-0.681244	0.0598436	T	C
rs12732490:89408394:C:T	1	89408394	ENSG00000137944	CCBL2	0	ENSG00000137944	KYAT3	89401456	89458636	0	protein_coding	C	T	0.345794	0	T	0.0957447	0	1	72.0732	2.23614e-16	1311	4.52342e-09	0.816387	8.73048	0.09351	1.32765e-15	0.916859	3.76033	0.243824	0.000620709	0.79196	7.61138	0.104049	3.44003e-12	0.226922	1.16184	0.195314	0.246783	ENSG00000137944.17	chr1_88942711_C_T_b38	-45644	124	156	0.386139	1.97e-22	-0.681244	0.0598436	C	T
rs881949:67691646:A:G	3	67691646	ENSG00000172340	SUCLG2	0	ENSG00000241316	SUCLG2-AS1	67705093	67998137	13447	lncRNA	A	G	0.349057	0.00934579	G	0.565934	0.0319149	1	72.5631	1.75031e-16	1676	4.52643e-09	0.582201	8.58406	0.0678236	3.32934e-15	0.731491	4.55402	0.160625	6.12138e-05	0.583119	7.19889	0.0810013	3.23667e-11	0.027375	0.172546	0.158654	0.863195	ENSG00000241316.6	chr3_67641222_A_G_b38	-13475	128	162	0.40099	5.37e-05	-0.326068	0.0785828	A	G
rs1828035:106957627:T:C	9	106957627	ENSG00000136824	SMC2	53929	ENSG00000136824	SMC2	106856541	106903700	53927	protein_coding	C	T	0.434579	0	T	0.335106	0	1	72.4837	1.82125e-16	1613	4.53284e-09	-0.596279	-7.89783	0.075499	2.26067e-13	-0.410788	-2.45511	0.16732	0.0191965	-0.651119	-8.15206	0.0798716	1.6962e-13	0.280323	1.52907	0.18333	0.127938	ENSG00000136824.18	chr9_104195346_T_C_b38	101086	140	181	0.44802	2.51e-18	-0.431472	0.0436475	T	C
rs10820617:106957890:T:A	9	106957890	ENSG00000136824	SMC2	54192	ENSG00000136824	SMC2	106856541	106903700	54190	protein_coding	A	T	0.434579	0	T	0.335106	0	1	72.4837	1.82125e-16	1613	4.53284e-09	-0.596279	-7.89783	0.075499	2.26067e-13	-0.410788	-2.45511	0.16732	0.0191965	-0.651119	-8.15206	0.0798716	1.6962e-13	0.280323	1.52907	0.18333	0.127938	ENSG00000136824.18	chr9_104195609_T_A_b38	101349	140	181	0.44802	2.51e-18	-0.431472	0.0436475	T	A
rs10820618:106960503:T:A	9	106960503	ENSG00000136824	SMC2	56805	ENSG00000136824	SMC2	106856541	106903700	56803	protein_coding	A	T	0.434579	0	T	0.335106	0	1	72.4837	1.82125e-16	1613	4.53284e-09	-0.596279	-7.89783	0.075499	2.26067e-13	-0.410788	-2.45511	0.16732	0.0191965	-0.651119	-8.15206	0.0798716	1.6962e-13	0.280323	1.52907	0.18333	0.127938	ENSG00000136824.18	chr9_104198222_T_A_b38	103962	140	181	0.44802	2.51e-18	-0.431472	0.0436475	T	A
rs7872170:106957103:G:A	9	106957103	ENSG00000136824	SMC2	53405	ENSG00000136824	SMC2	106856541	106903700	53403	protein_coding	A	G	0.434579	0	G	0.335106	0	1	72.4837	1.82125e-16	1613	4.53284e-09	-0.596279	-7.89783	0.075499	2.26067e-13	-0.410788	-2.45511	0.16732	0.0191965	-0.651119	-8.15206	0.0798716	1.6962e-13	0.280323	1.52907	0.18333	0.127938	ENSG00000136824.18	chr9_104194822_G_A_b38	100562	140	181	0.44802	2.51e-18	-0.431472	0.0436475	G	A
rs660002	2	136723504	ENSG00000115866	DARS	0	ENSG00000076003	MCM6	136597196	136634013	89491	protein_coding	C	T	0.182243	0	T	0.37234	0	1	71.4393	3.07015e-16	959	4.54301e-09	0.735884	8.27044	0.0889777	2.33321e-14	0.776534	3.02962	0.256314	0.00458089	0.772845	7.89054	0.0979458	7.34079e-13	-0.198137	-0.99468	0.199196	0.321177	ENSG00000076003.4	chr2_135965934_C_T_b38	89508	77	89	0.220297	4.78e-13	-0.542112	0.068883	C	T
rs35325210:77730553:CT:C	9	77730553	-	-	-	ENSG00000106733	NMRK1	77675489	77703133	27420	protein_coding	CT	C	0.405	0.0654206	C	0.104396	0.0319149	1	72.6072	1.71218e-16	1720	4.54406e-09	0.876457	8.85893	0.0989349	5.89669e-16	0.947013	3.70853	0.255361	0.000718853	0.831105	7.67163	0.108335	2.46914e-12	-0.109236	-0.468672	0.233075	0.63985	-	-	-	-	-	-	-	-	-	-	-
rs1465252:15404812:T:C	17	15404812	ENSG00000239704|ENSG00000259024|ENSG00000175106	CDRT4|TVP23C-CDRT4|TVP23C	0	ENSG00000259024	TVP23C-CDRT4	15339338	15466875	0	protein_coding	C	T	0.452381	0.0186916	T	0.467391	0.0212766	1	72.3284	1.96832e-16	1498	4.54961e-09	-0.733647	-8.54605	0.0858463	4.22209e-15	-0.882314	-4.91594	0.17948	2.06747e-05	-0.710067	-6.93987	0.102317	1.28668e-10	-0.0993604	-0.501658	0.198064	0.616498	-	-	-	-	-	-	-	-	-	-	-
rs8033766:25259267:G:A	15	25259267	ENSG00000224078	SNHG14	0	ENSG00000206688	SNORD116-18	25330532	25330623	71265	snoRNA	A	G	0.5	0	G	0.233333	0.0425532	1	72.5689	1.74526e-16	1697	4.56991e-09	-0.607093	-8.31257	0.0730331	1.79947e-14	-0.83142	-3.53994	0.234868	0.00115354	-0.609039	-7.7484	0.0786019	1.61599e-12	-0.0189684	-0.109742	0.172846	0.912732	-	-	-	-	-	-	-	-	-	-	-
rs200859323:42816873:ATCCATTCCATTCCAT:A	10	42816873	-	-	-	ENSG00000215146	BX322639.1	42827314	42863422	10441	transcribed_unprocessed_pseudogene	ATCCATTCCATTCCAT	A	0.348958	0.102804	A	0.0568182	0.0638298	0	71.5227	2.94471e-16	1006	4.57094e-09	-0.846074	-8.39002	0.100843	1.11458e-14	-0.953187	-3.86041	0.246913	0.000466596	-0.869918	-7.52462	0.115609	5.53533e-12	0.328279	1.55959	0.210491	0.120548	-	-	-	-	-	-	-	-	-	-	-
rs36043743:44470851:AT:A	13	44470851	-	-	-	ENSG00000179630	LACC1	44453420	44468068	2783	protein_coding	AT	A	0.557143	0.0186916	A	0.168478	0.0212766	1	72.0858	2.22214e-16	1334	4.57396e-09	-0.410367	-8.14752	0.050367	4.96133e-14	-0.258327	-2.69618	0.0958121	0.0107099	-0.480137	-8.05086	0.0596379	2.99602e-13	-0.0147894	-0.151852	0.0973936	0.879467	-	-	-	-	-	-	-	-	-	-	-
rs201543011:30002305:C:CATAAA	7	30002305	-	-	-	ENSG00000106086	PLEKHA8	30067020	30170099	64715	protein_coding	C	CATAAA	0.149533	0	CATAAA	0.177778	0.0425532	1	72.2397	2.05759e-16	1447	4.59403e-09	-0.931651	-9.13914	0.101941	9.88213e-17	-0.923532	-3.76322	0.24541	0.000615645	-0.926706	-7.62088	0.121601	3.26499e-12	0.0295324	0.118543	0.249128	0.905765	-	-	-	-	-	-	-	-	-	-	-
rs28844904:32509895:G:A	6	32509895	ENSG00000251916	RNU1-61P	7822	ENSG00000198502	HLA-DRB5	32485130	32498064	11831	protein_coding	A	G	0.132653	0.0841121	G	0.125	0.0638298	1	73.1372	1.31357e-16	5052	4.59536e-09	-0.965451	-8.74842	0.110357	1.18571e-15	-0.936993	-4.94896	0.189331	1.87153e-05	-1.00523	-6.9746	0.144127	1.07074e-10	0.00227349	0.00964602	0.235692	0.992314	ENSG00000198502.5	chr6_32542118_G_A_b38	11831	55	62	0.155779	7.61e-28	-1.03085	0.0773192	G	A
rs245342:80159414:C:T	5	80159414	ENSG00000113318	MSH3	0	ENSG00000228716	DHFR	79922045	79950802	208612	protein_coding	T	C	0.349057	0.00934579	C	0.581522	0.0212766	1	72.4972	1.80898e-16	1647	4.59719e-09	0.668423	9.00825	0.0742012	2.28217e-16	0.332627	2.01696	0.164915	0.0514213	0.668946	8.27219	0.0808668	8.60756e-14	-0.311473	-1.72286	0.180788	0.0865661	ENSG00000228716.6	chr5_80863595_C_T_b38	208612	138	176	0.435644	3.15e-19	0.565724	0.0553664	C	T
rs7635	11	721570	ENSG00000177106|ENSG00000269915	EPS8L2|AP006621.9	0	ENSG00000279672	AP006621.5	779617	780755	58047	TEC	C	T	0.397849	0.130841	T	0.1875	0.0638298	0	71.5812	2.85987e-16	1043	4.60253e-09	-0.74562	-8.87841	0.0839813	5.21161e-16	-0.802771	-4.20851	0.19075	0.000170083	-0.741015	-7.33959	0.100961	1.5154e-11	0.009429	0.0484372	0.194664	0.961419	ENSG00000279672.1	chr11_721570_C_T_b38	-58047	139	176	0.435644	1.49e-22	0.883878	0.0773508	C	T
rs74732901:113186756:G:C	2	113186756	ENSG00000169629	RGPD8	0	ENSG00000169629	RGPD8	113125946	113192065	0	protein_coding	G	C	0.17619	0.0186916	C	0.0531915	0	1	72.0093	2.30874e-16	1298	4.62398e-09	1.10815	8.3885	0.132104	1.12512e-14	1.17616	4.39659	0.267517	9.77182e-05	1.11336	7.25805	0.153397	2.35428e-11	-0.272248	-0.911888	0.298554	0.363002	ENSG00000169629.11	chr2_112429179_G_C_b38	-5309	48	52	0.128713	1.15e-28	-0.981334	0.0720109	G	C
rs13021601:113191010:A:C	2	113191010	ENSG00000169629	RGPD8	0	ENSG00000169629	RGPD8	113125946	113192065	0	protein_coding	A	C	0.17619	0.0186916	C	0.0531915	0	1	72.0093	2.30874e-16	1298	4.62398e-09	1.10815	8.3885	0.132104	1.12512e-14	1.17616	4.39659	0.267517	9.77182e-05	1.11336	7.25805	0.153397	2.35428e-11	-0.272248	-0.911888	0.298554	0.363002	ENSG00000169629.11	chr2_112433433_A_C_b38	-1055	48	52	0.128713	1.15e-28	-0.981334	0.0720109	A	C
rs56195574:45806160:G:A	21	45806160	ENSG00000142185	TRPM2	0	ENSG00000142185	TRPM2	45770046	45862964	0	protein_coding	G	A	0.158416	0.0560748	A	0.203297	0.0319149	1	72.4558	1.8468e-16	1634	4.65627e-09	0.586862	8.39135	0.0699365	1.10548e-14	0.915144	5.30247	0.172588	6.41974e-06	0.520129	6.6588	0.0781115	5.60296e-10	0.216314	1.25238	0.172723	0.211996	ENSG00000142185.16	chr21_44386277_G_A_b38	36114	80	91	0.225248	1.01e-27	-0.551953	0.0415374	G	A
rs6589690:118632893:A:G	11	118632893	ENSG00000110367	DDX6	0	ENSG00000278376	AP004609.5	118661963	118663846	29070	lncRNA	G	A	0.149533	0	A	0.0604396	0.0319149	1	71.3667	3.18362e-16	949	4.6618e-09	-1.08833	-8.54815	0.127318	4.16728e-15	-1.20947	-3.61866	0.334231	0.000925836	-1.07674	-7.63361	0.141052	3.04431e-12	-0.19835	-0.664694	0.298408	0.507065	ENSG00000278376.1	chr11_118762184_A_G_b38	-29070	35	38	0.0940594	7.07e-16	-0.679184	0.0757288	A	G
rs62227166:45452528:G:A	21	45452528	ENSG00000160218	TRAPPC10	0	ENSG00000160221	GATD3A	45553492	45629997	100964	protein_coding	G	A	0.117925	0.00934579	A	0.0319149	0	0	72.3123	1.98416e-16	1529	4.68112e-09	-1.29447	-8.62731	0.150043	2.53928e-15	-1.33955	-3.85064	0.347877	0.000479834	-1.27315	-7.58188	0.16792	4.04487e-12	0.00121972	0.00303975	0.401258	0.997578	ENSG00000160221.16	chr21_44032647_G_A_b38	-100958	46	46	0.113861	1.93e-15	1.24104	0.140992	G	A
rs35930652:98879460:C:CA	4	98879460	-	-	-	ENSG00000163116	STPG2	98105244	99064627	0	protein_coding	C	CA	0.407767	0.0373832	CA	0.414773	0.0638298	1	72.9968	1.4091e-16	2157	4.68985e-09	0.575629	8.76955	0.0656395	1.03771e-15	0.508261	3.32845	0.152702	0.00206408	0.605208	7.86881	0.0769122	8.28476e-13	-0.0138954	-0.0864575	0.16072	0.931195	-	-	-	-	-	-	-	-	-	-	-
rs4281039:149573293:C:T	7	149573293	ENSG00000204934|ENSG00000171130	ATP6V0E2-AS1|ATP6V0E2	0	ENSG00000204934	ATP6V0E2-AS1	149564786	149577699	0	lncRNA	T	C	0.379808	0.0280374	C	0.304598	0.0744681	1	71.0344	3.75906e-16	810	4.69819e-09	0.719548	8.34891	0.0861847	1.43758e-14	0.473624	2.111	0.22436	0.0419867	0.770894	8.15954	0.0944777	1.62626e-13	-0.122997	-0.619676	0.198487	0.536225	ENSG00000204934.10	chr7_149876204_C_T_b38	4408	132	175	0.433168	2.56e-09	0.389647	0.0617527	C	T
rs10991166:106974096:T:C	9	106974096	-	RP11-86L19.2	58413	ENSG00000136824	SMC2	106856541	106903700	70396	protein_coding	C	T	0.434579	0	T	0.38587	0.0212766	1	72.4054	1.89397e-16	1613	4.71382e-09	-0.590881	-8.00698	0.0737958	1.16809e-13	-0.405681	-2.369	0.171245	0.0234847	-0.638765	-8.17271	0.0781583	1.50988e-13	0.325924	1.78407	0.182686	0.0760344	ENSG00000136824.18	chr9_104211815_T_C_b38	117555	143	185	0.457921	6.53e-18	-0.429968	0.0441817	T	C
rs1413341:106973013:C:T	9	106973013	-	RP11-86L19.2	59496	ENSG00000136824	SMC2	106856541	106903700	69313	protein_coding	T	C	0.434579	0	C	0.38587	0.0212766	1	72.4054	1.89397e-16	1613	4.71382e-09	-0.590881	-8.00698	0.0737958	1.16809e-13	-0.405681	-2.369	0.171245	0.0234847	-0.638765	-8.17271	0.0781583	1.50988e-13	0.325924	1.78407	0.182686	0.0760344	ENSG00000136824.18	chr9_104210732_C_T_b38	116472	143	185	0.457921	6.53e-18	-0.429968	0.0441817	C	T
rs4587392:106972508:G:A	9	106972508	-	RP11-86L19.2	60001	ENSG00000136824	SMC2	106856541	106903700	68808	protein_coding	A	G	0.434579	0	G	0.38587	0.0212766	1	72.4054	1.89397e-16	1613	4.71382e-09	-0.590881	-8.00698	0.0737958	1.16809e-13	-0.405681	-2.369	0.171245	0.0234847	-0.638765	-8.17271	0.0781583	1.50988e-13	0.325924	1.78407	0.182686	0.0760344	ENSG00000136824.18	chr9_104210227_G_A_b38	115967	143	185	0.457921	6.53e-18	-0.429968	0.0441817	G	A
rs57288860:106973790:AT:A	9	106973790	-	-	-	ENSG00000136824	SMC2	106856541	106903700	70090	protein_coding	A	AT	0.434579	0	AT	0.38587	0.0212766	1	72.4054	1.89397e-16	1613	4.71382e-09	-0.590881	-8.00698	0.0737958	1.16809e-13	-0.405681	-2.369	0.171245	0.0234847	-0.638765	-8.17271	0.0781583	1.50988e-13	0.325924	1.78407	0.182686	0.0760344	-	-	-	-	-	-	-	-	-	-	-
rs4985394:70139229:A:T	16	70139229	ENSG00000090857	PDPR	8300	ENSG00000223496	EXOSC6	70280681	70285843	141452	protein_coding	A	T	0.405	0.0654206	T	0.148148	0.138298	0	71.0353	3.75738e-16	819	4.74826e-09	0.455891	8.67459	0.0525547	1.88712e-15	0.553856	4.33943	0.127633	0.000115709	0.422996	7.22527	0.058544	2.80868e-11	0.141408	1.28792	0.109796	0.199366	-	-	-	-	-	-	-	-	-	-	-
rs35721089:27623145:T:TAA	8	27623145	-	-	-	ENSG00000147419	CCDC25	27590833	27630170	0	protein_coding	T	TAA	0.4	0.0186916	TAA	0.472826	0.0212766	1	72.2862	2.01024e-16	1532	4.75195e-09	0.561262	8.51026	0.0659513	5.27872e-15	0.438859	2.77488	0.158154	0.00880143	0.58732	8.03656	0.0730811	3.24626e-13	-0.258071	-1.59625	0.161673	0.112121	-	-	-	-	-	-	-	-	-	-	-
rs4148661	12	22044843	ENSG00000069431	ABCC9	0	ENSG00000069431	ABCC9	21950335	22095463	0	protein_coding	C	T	0.462617	0	T	0.0957447	0	1	72.3236	1.97299e-16	1562	4.75523e-09	-0.611414	-8.60774	0.0710308	2.87052e-15	-0.587478	-3.83561	0.153164	0.000500902	-0.632691	-7.59024	0.0833559	3.86355e-12	0.0621027	0.464785	0.133616	0.642626	ENSG00000069431.11	chr12_21891909_C_T_b38	-50620	125	167	0.413366	5.22e-12	0.334374	0.044873	C	T
rs2032775	12	22044210	ENSG00000069431	ABCC9	0	ENSG00000069431	ABCC9	21950335	22095463	0	protein_coding	C	T	0.462617	0	T	0.0957447	0	1	72.3236	1.97299e-16	1562	4.75523e-09	-0.611414	-8.60774	0.0710308	2.87052e-15	-0.587478	-3.83561	0.153164	0.000500902	-0.632691	-7.59024	0.0833559	3.86355e-12	0.0621027	0.464785	0.133616	0.642626	ENSG00000069431.11	chr12_21891276_C_T_b38	-51253	124	166	0.410891	3.44e-12	0.336472	0.0447105	C	T
12:22042275:CATT:C	12	22042275	-	-	-	ENSG00000069431	ABCC9	21950335	22095463	0	protein_coding	CATT	C	0.462617	0	C	0.0957447	0	1	72.3236	1.97299e-16	1562	4.75523e-09	-0.611414	-8.60774	0.0710308	2.87052e-15	-0.587478	-3.83561	0.153164	0.000500902	-0.632691	-7.59024	0.0833559	3.86355e-12	0.0621027	0.464785	0.133616	0.642626	-	-	-	-	-	-	-	-	-	-	-
12:22045799:C:T	12	22045799	-	-	-	ENSG00000069431	ABCC9	21950335	22095463	0	protein_coding	C	T	0.462617	0	T	0.0957447	0	1	72.3236	1.97299e-16	1562	4.75523e-09	-0.611414	-8.60774	0.0710308	2.87052e-15	-0.587478	-3.83561	0.153164	0.000500902	-0.632691	-7.59024	0.0833559	3.86355e-12	0.0621027	0.464785	0.133616	0.642626	-	-	-	-	-	-	-	-	-	-	-
rs1914361	12	22045853	ENSG00000069431	ABCC9	0	ENSG00000069431	ABCC9	21950335	22095463	0	protein_coding	A	G	0.462617	0	G	0.0957447	0	1	72.3236	1.97299e-16	1562	4.75523e-09	-0.611414	-8.60774	0.0710308	2.87052e-15	-0.587478	-3.83561	0.153164	0.000500902	-0.632691	-7.59024	0.0833559	3.86355e-12	0.0621027	0.464785	0.133616	0.642626	ENSG00000069431.11	chr12_21892919_A_G_b38	-49610	125	167	0.413366	7.09e-12	0.334582	0.0452302	A	G
rs34731335:70036465:T:C	16	70036465	ENSG00000196696	PDXDC2P	0	ENSG00000226232	NPIPB14P	70010291	70030091	6374	transcribed_unprocessed_pseudogene	T	C	0.355769	0.0280374	C	0.0698925	0.0106383	1	71.2008	3.45896e-16	893	4.7661e-09	0.732855	8.6482	0.0847408	2.22729e-15	0.857524	4.79422	0.178866	2.98241e-05	0.702311	6.94379	0.101142	1.26032e-10	0.200661	1.17088	0.171376	0.243136	ENSG00000226232.8	chr16_70002562_T_C_b38	6374	113	136	0.336634	0.156225	0.120375	0.0845034	T	C
rs12925670:70035835:T:C	16	70035835	ENSG00000196696	PDXDC2P	0	ENSG00000226232	NPIPB14P	70010291	70030091	5744	transcribed_unprocessed_pseudogene	T	C	0.355769	0.0280374	C	0.0698925	0.0106383	1	71.2008	3.45896e-16	893	4.7661e-09	0.732855	8.6482	0.0847408	2.22729e-15	0.857524	4.79422	0.178866	2.98241e-05	0.702311	6.94379	0.101142	1.26032e-10	0.200661	1.17088	0.171376	0.243136	ENSG00000226232.8	chr16_70001932_T_C_b38	5744	113	136	0.336634	0.156225	0.120375	0.0845034	T	C
rs34838324:70039446:ACT:A	16	70039446	-	-	-	ENSG00000226232	NPIPB14P	70010291	70030091	9355	transcribed_unprocessed_pseudogene	ACT	A	0.355769	0.0280374	A	0.0698925	0.0106383	1	71.2008	3.45896e-16	893	4.7661e-09	0.732855	8.6482	0.0847408	2.22729e-15	0.857524	4.79422	0.178866	2.98241e-05	0.702311	6.94379	0.101142	1.26032e-10	0.200661	1.17088	0.171376	0.243136	-	-	-	-	-	-	-	-	-	-	-
17:44364519:C:G	17	44364519	-	-	-	ENSG00000238083	LRRC37A2	44588877	44633016	224358	protein_coding	C	G	0.212121	0.0747664	G	0.0326087	0.0212766	0	71.7313	2.65299e-16	1165	4.76901e-09	-1.08851	-8.62705	0.126174	2.54327e-15	-1.30656	-4.35306	0.300149	0.000111147	-1.03724	-7.26514	0.142769	2.26599e-11	0.0274504	0.0976881	0.281	0.922285	-	-	-	-	-	-	-	-	-	-	-
rs13064780:49274826:T:G	3	49274826	ENSG00000173421	CCDC36	0	ENSG00000178252	WDR6	49044495	49053386	221440	protein_coding	G	T	0.397196	0	T	0.521277	0	1	69.5219	8.0078e-16	386	4.76943e-09	-0.450306	-8.5463	0.0526902	4.2157e-15	-0.452411	-3.54425	0.127646	0.00113979	-0.455895	-7.5472	0.0604059	4.89194e-12	-0.0138128	-0.102202	0.135152	0.918706	ENSG00000178252.17	chr3_49237393_T_G_b38	230238	121	151	0.373762	3.87e-10	-0.281339	0.0421882	T	G
rs35218722:49275805:A:G	3	49275805	ENSG00000173421	CCDC36	0	ENSG00000178252	WDR6	49044495	49053386	222419	protein_coding	G	A	0.397196	0	A	0.521277	0	1	69.5219	8.0078e-16	386	4.76943e-09	-0.450306	-8.5463	0.0526902	4.2157e-15	-0.452411	-3.54425	0.127646	0.00113979	-0.455895	-7.5472	0.0604059	4.89194e-12	-0.0138128	-0.102202	0.135152	0.918706	ENSG00000178252.17	chr3_49238372_A_G_b38	231217	122	152	0.376238	1.6e-10	-0.287534	0.0420826	A	G
rs12629637:49286797:G:A	3	49286797	ENSG00000173421	CCDC36	0	ENSG00000178252	WDR6	49044495	49053386	233411	protein_coding	A	G	0.397196	0	G	0.521277	0	1	69.5219	8.0078e-16	386	4.76943e-09	-0.450306	-8.5463	0.0526902	4.2157e-15	-0.452411	-3.54425	0.127646	0.00113979	-0.455895	-7.5472	0.0604059	4.89194e-12	-0.0138128	-0.102202	0.135152	0.918706	ENSG00000178252.17	chr3_49249364_G_A_b38	242209	122	152	0.376238	1.6e-10	-0.287534	0.0420826	G	A
rs646159:32576446:C:T	6	32576446	ENSG00000196126	HLA-DRB1	18821	ENSG00000198502	HLA-DRB5	32485130	32498064	78382	protein_coding	C	T	0.361905	0.0186916	T	0.578652	0.0531915	1	73.0527	1.37028e-16	5052	4.79374e-09	0.68397	8.79986	0.0777251	8.56915e-16	0.647364	3.52741	0.183524	0.00119443	0.695022	7.78525	0.0892743	1.31774e-12	-0.00103881	-0.00577323	0.179936	0.9954	ENSG00000198502.5	chr6_32608669_C_T_b38	78382	131	161	0.398515	6.1e-07	-0.450331	0.0866991	C	T
rs1129180	6	139018132	ENSG00000225177	RP11-390P2.4	0	ENSG00000225177	AL590617.2	139013685	139018425	0	lncRNA	A	G	0.140187	0	G	0.322581	0.0106383	1	72.0619	2.24879e-16	1384	4.80231e-09	-0.847287	-8.54558	0.0991492	4.23469e-15	-0.789405	-3.99536	0.197581	0.000316421	-0.865689	-7.48993	0.11558	6.69097e-12	-0.0643904	-0.293835	0.219138	0.76921	ENSG00000225177.5	chr6_138696995_A_G_b38	4423	85	100	0.247525	6.12e-30	0.572841	0.0406604	A	G
12:132577875:GT:G	12	132577875	-	-	-	ENSG00000185684	EP400P1	132568828	132616184	0	transcribed_unprocessed_pseudogene	GT	G	0.088785	0	G	0.159574	0	1	71.3575	3.19834e-16	974	4.80673e-09	-0.804983	-8.2928	0.0970701	2.0328e-14	-1.00598	-5.07168	0.198353	1.2918e-05	-0.781396	-6.75541	0.11567	3.39002e-10	-0.0903492	-0.422433	0.213878	0.673194	-	-	-	-	-	-	-	-	-	-	-
12:132588733:G:A	12	132588733	-	-	-	ENSG00000185684	EP400P1	132568828	132616184	0	transcribed_unprocessed_pseudogene	G	A	0.088785	0	A	0.159574	0	1	71.3575	3.19834e-16	974	4.80673e-09	-0.804983	-8.2928	0.0970701	2.0328e-14	-1.00598	-5.07168	0.198353	1.2918e-05	-0.781396	-6.75541	0.11567	3.39002e-10	-0.0903492	-0.422433	0.213878	0.673194	-	-	-	-	-	-	-	-	-	-	-
12:132571901:A:G	12	132571901	-	-	-	ENSG00000185684	EP400P1	132568828	132616184	0	transcribed_unprocessed_pseudogene	A	G	0.088785	0	G	0.159574	0	1	71.3575	3.19834e-16	974	4.80673e-09	-0.804983	-8.2928	0.0970701	2.0328e-14	-1.00598	-5.07168	0.198353	1.2918e-05	-0.781396	-6.75541	0.11567	3.39002e-10	-0.0903492	-0.422433	0.213878	0.673194	-	-	-	-	-	-	-	-	-	-	-
12:132572820:C:T	12	132572820	-	-	-	ENSG00000185684	EP400P1	132568828	132616184	0	transcribed_unprocessed_pseudogene	C	T	0.088785	0	T	0.159574	0	1	71.3575	3.19834e-16	974	4.80673e-09	-0.804983	-8.2928	0.0970701	2.0328e-14	-1.00598	-5.07168	0.198353	1.2918e-05	-0.781396	-6.75541	0.11567	3.39002e-10	-0.0903492	-0.422433	0.213878	0.673194	-	-	-	-	-	-	-	-	-	-	-
12:132573641:T:C	12	132573641	-	-	-	ENSG00000185684	EP400P1	132568828	132616184	0	transcribed_unprocessed_pseudogene	T	C	0.088785	0	C	0.159574	0	1	71.3575	3.19834e-16	974	4.80673e-09	-0.804983	-8.2928	0.0970701	2.0328e-14	-1.00598	-5.07168	0.198353	1.2918e-05	-0.781396	-6.75541	0.11567	3.39002e-10	-0.0903492	-0.422433	0.213878	0.673194	-	-	-	-	-	-	-	-	-	-	-
rs6598199	12	132572253	ENSG00000185684	EP400NL	0	ENSG00000185684	EP400P1	132568828	132616184	0	transcribed_unprocessed_pseudogene	T	C	0.088785	0	C	0.159574	0	1	71.3575	3.19834e-16	974	4.80673e-09	-0.804983	-8.2928	0.0970701	2.0328e-14	-1.00598	-5.07168	0.198353	1.2918e-05	-0.781396	-6.75541	0.11567	3.39002e-10	-0.0903492	-0.422433	0.213878	0.673194	ENSG00000185684.12	chr12_132087708_T_C_b38	3425	30	30	0.0742574	1.42e-13	0.700817	0.0867458	T	C
12:132589264:C:T	12	132589264	-	-	-	ENSG00000185684	EP400P1	132568828	132616184	0	transcribed_unprocessed_pseudogene	C	T	0.088785	0	T	0.159574	0	1	71.3575	3.19834e-16	974	4.80673e-09	-0.804983	-8.2928	0.0970701	2.0328e-14	-1.00598	-5.07168	0.198353	1.2918e-05	-0.781396	-6.75541	0.11567	3.39002e-10	-0.0903492	-0.422433	0.213878	0.673194	-	-	-	-	-	-	-	-	-	-	-
rs7966178	12	132588412	ENSG00000185684	EP400NL	0	ENSG00000185684	EP400P1	132568828	132616184	0	transcribed_unprocessed_pseudogene	C	T	0.088785	0	T	0.159574	0	1	71.3575	3.19834e-16	974	4.80673e-09	-0.804983	-8.2928	0.0970701	2.0328e-14	-1.00598	-5.07168	0.198353	1.2918e-05	-0.781396	-6.75541	0.11567	3.39002e-10	-0.0903492	-0.422433	0.213878	0.673194	ENSG00000185684.12	chr12_132103867_C_T_b38	19584	31	31	0.0767327	2.48e-13	0.695984	0.0871843	C	T
rs7976069	12	132587006	ENSG00000185684	EP400NL	0	ENSG00000185684	EP400P1	132568828	132616184	0	transcribed_unprocessed_pseudogene	G	A	0.088785	0	A	0.159574	0	1	71.3575	3.19834e-16	974	4.80673e-09	-0.804983	-8.2928	0.0970701	2.0328e-14	-1.00598	-5.07168	0.198353	1.2918e-05	-0.781396	-6.75541	0.11567	3.39002e-10	-0.0903492	-0.422433	0.213878	0.673194	ENSG00000185684.12	chr12_132102461_G_A_b38	18178	30	30	0.0742574	1.42e-13	0.700817	0.0867458	G	A
12:132577378:G:A	12	132577378	-	-	-	ENSG00000185684	EP400P1	132568828	132616184	0	transcribed_unprocessed_pseudogene	G	A	0.088785	0	A	0.159574	0	1	71.3575	3.19834e-16	974	4.80673e-09	-0.804983	-8.2928	0.0970701	2.0328e-14	-1.00598	-5.07168	0.198353	1.2918e-05	-0.781396	-6.75541	0.11567	3.39002e-10	-0.0903492	-0.422433	0.213878	0.673194	-	-	-	-	-	-	-	-	-	-	-
rs9270658:32566072:T:C	6	32566072	ENSG00000196126	HLA-DRB1	8447	ENSG00000198502	HLA-DRB5	32485130	32498064	68008	protein_coding	T	C	0.335052	0.0934579	C	0.574713	0.0744681	1	73.0459	1.37497e-16	5052	4.81018e-09	0.736022	8.7383	0.0842294	1.26382e-15	0.807668	4.20181	0.192219	0.000173454	0.728515	7.44249	0.0978859	8.66652e-12	0.0668262	0.35081	0.190491	0.726126	ENSG00000198502.5	chr6_32598295_T_C_b38	68008	131	157	0.388614	1.93e-07	-0.484242	0.0890143	T	C
rs9270660:32566077:A:G	6	32566077	ENSG00000196126	HLA-DRB1	8452	ENSG00000198502	HLA-DRB5	32485130	32498064	68013	protein_coding	A	G	0.335052	0.0934579	G	0.574713	0.0744681	1	73.0459	1.37497e-16	5052	4.81018e-09	0.736022	8.7383	0.0842294	1.26382e-15	0.807668	4.20181	0.192219	0.000173454	0.728515	7.44249	0.0978859	8.66652e-12	0.0668262	0.35081	0.190491	0.726126	ENSG00000198502.5	chr6_32598300_A_G_b38	68013	131	157	0.388614	1.93e-07	-0.484242	0.0890143	A	G
rs9270659:32566076:C:T	6	32566076	ENSG00000196126	HLA-DRB1	8451	ENSG00000198502	HLA-DRB5	32485130	32498064	68012	protein_coding	C	T	0.335052	0.0934579	T	0.574713	0.0744681	1	73.0459	1.37497e-16	5052	4.81018e-09	0.736022	8.7383	0.0842294	1.26382e-15	0.807668	4.20181	0.192219	0.000173454	0.728515	7.44249	0.0978859	8.66652e-12	0.0668262	0.35081	0.190491	0.726126	ENSG00000198502.5	chr6_32598299_C_T_b38	68012	131	157	0.388614	1.93e-07	-0.484242	0.0890143	C	T
rs4630591:44192568:C:T	17	44192568	ENSG00000120071	KANSL1	0	ENSG00000176681	LRRC37A	44370099	44415160	177531	protein_coding	C	T	0.157895	0.11215	T	0.0430108	0.0106383	0	72.0945	2.21243e-16	1413	4.82366e-09	-1.14941	-8.52422	0.13484	4.83848e-15	-1.05645	-2.52196	0.418898	0.0163731	-1.17546	-8.10767	0.144981	2.1777e-13	0.261091	0.743057	0.351374	0.458379	ENSG00000176681.14	chr17_46115202_C_T_b38	-177531	77	87	0.215347	9.44e-07	0.581964	0.114136	C	T
rs4878557	9	34217076	ENSG00000165006	UBAP1	0	ENSG00000164978	NUDT2	34329504	34343709	112428	protein_coding	T	C	0.200935	0	C	0.526596	0	1	71.8332	2.52123e-16	1242	4.8317e-09	0.494332	8.12426	0.0608464	5.7194e-14	0.423535	2.76057	0.153423	0.0091231	0.542531	8.01327	0.0677041	3.69872e-13	-0.00105866	-0.00785182	0.13483	0.993744	ENSG00000164978.17	chr9_34217078_C_T_b38	-112428	80	96	0.237624	3.81e-16	0.516626	0.0569573	C	T
rs112836774:44084002:T:C	17	44084002	ENSG00000186868	MAPT	0	ENSG00000204650	LINC02210	43697694	43732522	351480	transcribed_unitary_pseudogene	T	C	0.214286	0.0186916	C	0.0376344	0.0106383	0	72.4826	1.82227e-16	1720	4.83623e-09	-1.04162	-8.52893	0.122128	4.69851e-15	-1.11606	-3.89655	0.286423	0.000420668	-1.04339	-7.56964	0.137838	4.32576e-12	0.204055	0.747644	0.27293	0.455614	ENSG00000204650.14	chr17_46006636_T_C_b38	386308	85	98	0.242574	4.81e-37	0.692786	0.0414915	T	C
rs57435814:114412089:T:C	2	114412089	ENSG00000144158	RP11-395L14.17	3396	ENSG00000240356	RPL23AP7	114368079	114384667	27422	transcribed_processed_pseudogene	T	C	0.328283	0.0747664	C	0.246988	0.117021	0	71.4732	3.01857e-16	1039	4.8393e-09	-0.712376	-8.3317	0.0855019	1.59899e-14	-0.729059	-3.30188	0.220802	0.00221847	-0.737167	-7.78272	0.0947184	1.3363e-12	-0.123834	-0.578947	0.213895	0.563321	ENSG00000240356.6	chr2_113654512_T_C_b38	27422	115	147	0.363861	1.5e-27	0.786719	0.0594838	T	C
rs4982706:23381697:C:T	14	23381697	ENSG00000100461	RBM23	0	ENSG00000100461	RBM23	23362413	23388391	0	protein_coding	T	C	0.411215	0	C	0.575269	0.0106383	1	72.4235	1.87688e-16	1672	4.84216e-09	0.558799	8.57889	0.0651365	3.43878e-15	0.423385	2.72334	0.155465	0.0100115	0.604293	8.06269	0.0749493	2.80372e-13	-0.337261	-2.1688	0.155506	0.0313602	ENSG00000100461.17	chr14_22912488_C_T_b38	-5314	124	158	0.391089	2.03e-07	0.306684	0.0564802	C	T
rs8014936:23375145:A:G	14	23375145	ENSG00000100461	RBM23	0	ENSG00000100461	RBM23	23362413	23388391	0	protein_coding	G	A	0.411215	0	A	0.575269	0.0106383	1	72.4235	1.87688e-16	1672	4.84216e-09	0.558799	8.57889	0.0651365	3.43878e-15	0.423385	2.72334	0.155465	0.0100115	0.604293	8.06269	0.0749493	2.80372e-13	-0.337261	-2.1688	0.155506	0.0313602	ENSG00000100461.17	chr14_22905936_A_G_b38	-11866	124	158	0.391089	2.03e-07	0.306684	0.0564802	A	G
rs4981446:23381413:A:G	14	23381413	ENSG00000100461	RBM23	0	ENSG00000100461	RBM23	23362413	23388391	0	protein_coding	G	A	0.411215	0	A	0.575269	0.0106383	1	72.4235	1.87688e-16	1672	4.84216e-09	0.558799	8.57889	0.0651365	3.43878e-15	0.423385	2.72334	0.155465	0.0100115	0.604293	8.06269	0.0749493	2.80372e-13	-0.337261	-2.1688	0.155506	0.0313602	ENSG00000100461.17	chr14_22912204_A_G_b38	-5598	124	158	0.391089	2.03e-07	0.306684	0.0564802	A	G
rs1043209	14	23373986	ENSG00000100461	RBM23	0	ENSG00000100461	RBM23	23362413	23388391	0	protein_coding	A	G	0.411215	0	G	0.575269	0.0106383	1	72.4235	1.87688e-16	1672	4.84216e-09	0.558799	8.57889	0.0651365	3.43878e-15	0.423385	2.72334	0.155465	0.0100115	0.604293	8.06269	0.0749493	2.80372e-13	-0.337261	-2.1688	0.155506	0.0313602	ENSG00000100461.17	chr14_22904777_G_A_b38	-13025	124	158	0.391089	2.03e-07	0.306684	0.0564802	G	A
rs8005677:23376678:T:C	14	23376678	ENSG00000100461	RBM23	0	ENSG00000100461	RBM23	23362413	23388391	0	protein_coding	C	T	0.411215	0	T	0.575269	0.0106383	1	72.4235	1.87688e-16	1672	4.84216e-09	0.558799	8.57889	0.0651365	3.43878e-15	0.423385	2.72334	0.155465	0.0100115	0.604293	8.06269	0.0749493	2.80372e-13	-0.337261	-2.1688	0.155506	0.0313602	ENSG00000100461.17	chr14_22907469_T_C_b38	-10333	124	158	0.391089	2.03e-07	0.306684	0.0564802	T	C
rs10148215:23382345:C:T	14	23382345	ENSG00000100461	RBM23	0	ENSG00000100461	RBM23	23362413	23388391	0	protein_coding	T	C	0.411215	0	C	0.575269	0.0106383	1	72.4235	1.87688e-16	1672	4.84216e-09	0.558799	8.57889	0.0651365	3.43878e-15	0.423385	2.72334	0.155465	0.0100115	0.604293	8.06269	0.0749493	2.80372e-13	-0.337261	-2.1688	0.155506	0.0313602	ENSG00000100461.17	chr14_22913136_C_T_b38	-4666	120	153	0.390306	1.98e-07	0.307224	0.0565257	C	T
rs9989230:23381980:C:T	14	23381980	ENSG00000100461	RBM23	0	ENSG00000100461	RBM23	23362413	23388391	0	protein_coding	T	C	0.411215	0	C	0.575269	0.0106383	1	72.4235	1.87688e-16	1672	4.84216e-09	0.558799	8.57889	0.0651365	3.43878e-15	0.423385	2.72334	0.155465	0.0100115	0.604293	8.06269	0.0749493	2.80372e-13	-0.337261	-2.1688	0.155506	0.0313602	ENSG00000100461.17	chr14_22912771_C_T_b38	-5031	124	158	0.391089	2.03e-07	0.306684	0.0564802	C	T
rs8006396:23380850:A:G	14	23380850	ENSG00000100461	RBM23	0	ENSG00000100461	RBM23	23362413	23388391	0	protein_coding	G	A	0.411215	0	A	0.575269	0.0106383	1	72.4235	1.87688e-16	1672	4.84216e-09	0.558799	8.57889	0.0651365	3.43878e-15	0.423385	2.72334	0.155465	0.0100115	0.604293	8.06269	0.0749493	2.80372e-13	-0.337261	-2.1688	0.155506	0.0313602	ENSG00000100461.17	chr14_22911641_A_G_b38	-6161	124	158	0.391089	2.03e-07	0.306684	0.0564802	A	G
rs8016061:23375809:A:G	14	23375809	ENSG00000100461	RBM23	0	ENSG00000100461	RBM23	23362413	23388391	0	protein_coding	G	A	0.411215	0	A	0.575269	0.0106383	1	72.4235	1.87688e-16	1672	4.84216e-09	0.558799	8.57889	0.0651365	3.43878e-15	0.423385	2.72334	0.155465	0.0100115	0.604293	8.06269	0.0749493	2.80372e-13	-0.337261	-2.1688	0.155506	0.0313602	ENSG00000100461.17	chr14_22906600_A_G_b38	-11202	124	158	0.391089	2.03e-07	0.306684	0.0564802	A	G
rs8019902:23376091:C:T	14	23376091	ENSG00000100461	RBM23	0	ENSG00000100461	RBM23	23362413	23388391	0	protein_coding	T	C	0.411215	0	C	0.575269	0.0106383	1	72.4235	1.87688e-16	1672	4.84216e-09	0.558799	8.57889	0.0651365	3.43878e-15	0.423385	2.72334	0.155465	0.0100115	0.604293	8.06269	0.0749493	2.80372e-13	-0.337261	-2.1688	0.155506	0.0313602	ENSG00000100461.17	chr14_22906882_C_T_b38	-10920	124	158	0.391089	2.03e-07	0.306684	0.0564802	C	T
rs2021171:72110541:G:A	16	72110541	ENSG00000140830|ENSG00000261701	TXNL4B|HPR	0	ENSG00000261701	HPR	72097047	72111145	0	protein_coding	G	A	0.0140187	0	A	0.202128	0	0	71.5193	2.94977e-16	1065	4.84734e-09	-1.26823	-8.99599	0.140978	2.46769e-16	-1.81557	-4.05797	0.447409	0.000263905	-1.14452	-7.41971	0.154254	9.81041e-12	-0.25595	-0.688324	0.371845	0.492102	ENSG00000261701.6	chr16_72076642_G_A_b38	13418	18	19	0.0470297	0.404501	-0.165945	0.198548	G	A
rs28467173:32512180:A:T	6	32512180	ENSG00000251916	RNU1-61P	5537	ENSG00000198502	HLA-DRB5	32485130	32498064	14116	protein_coding	T	A	0.125	0.102804	A	0.145349	0.0851064	0	73.0276	1.38758e-16	5052	4.85428e-09	-0.94692	-8.78359	0.107806	9.49716e-16	-0.938407	-4.9232	0.190609	2.02273e-05	-0.966033	-6.98496	0.138302	1.01354e-10	-0.0399543	-0.172996	0.230955	0.862842	ENSG00000198502.5	chr6_32544403_A_T_b38	14116	57	64	0.158416	1.56e-28	-1.02973	0.0758224	A	T
rs1263578:77867049:G:C	11	77867049	ENSG00000246174	KCTD21-AS1	0	ENSG00000159063	ALG8	77811982	77850699	16350	protein_coding	C	G	0.476415	0.00934579	G	0.170213	0	1	71.635	2.78387e-16	1131	4.85822e-09	-0.640373	-7.90281	0.0810311	2.19383e-13	-0.609724	-3.9402	0.154745	0.000371033	-0.699929	-7.49065	0.0934403	6.66464e-12	0.0675957	0.388424	0.174025	0.698144	ENSG00000159063.12	chr11_78156003_G_C_b38	16343	138	184	0.455446	7.2e-21	-0.610979	0.0564836	G	C
rs1051500	19	58944402	ENSG00000131849	ZNF132	0	ENSG00000131849	ZNF132	58944181	58951520	0	protein_coding	G	A	0.52551	0.0841121	A	0.241935	0.0106383	1	71.2642	3.35093e-16	945	4.8861e-09	-0.724289	-8.6013	0.0842069	2.98865e-15	-0.5822	-3.25486	0.178871	0.00251902	-0.753073	-7.7891	0.0966829	1.28986e-12	0.0509409	0.270791	0.188119	0.78685	ENSG00000131849.11	chr19_58433035_A_G_b38	-7187	140	183	0.45297	0.691363	-0.0220308	0.0553933	A	G
rs3779806:87562280:G:A	8	87562280	ENSG00000085719	CPNE3	0	ENSG00000176623	RMDN1	87480486	87526586	35694	protein_coding	A	G	0.235294	0.046729	G	0.208791	0.0319149	1	72.0313	2.28352e-16	1388	4.89059e-09	-0.653299	-8.74499	0.0747055	1.21161e-15	-0.59373	-3.21223	0.184834	0.00282477	-0.661264	-7.85575	0.0841758	8.90903e-13	0.0601909	0.332342	0.181112	0.740004	ENSG00000176623.11	chr8_86550052_G_A_b38	35695	93	111	0.274752	4.8e-18	-0.296902	0.0303543	G	A
rs62411562:25152346:G:A	4	25152346	ENSG00000109618	SEPSECS	0	ENSG00000281501	SEPSECS-AS1	25162263	25203062	9917	lncRNA	G	A	0.135514	0	A	0.182796	0.0106383	1	72.1046	2.20133e-16	1441	4.89458e-09	0.942276	8.87221	0.106205	5.42056e-16	1.23513	5.08739	0.242783	1.23182e-05	0.850134	6.79875	0.125043	2.70286e-10	0.331771	1.26672	0.261913	0.20683	ENSG00000281501.1	chr4_25150724_G_A_b38	-9917	40	40	0.0990099	1.59e-19	-1.29949	0.125845	G	A
rs7850360:101005027:G:A	9	101005027	ENSG00000095383	TBC1D2	0	ENSG00000095383	TBC1D2	100961293	101017931	0	protein_coding	A	G	0.529126	0.0373832	G	0.186813	0.0319149	1	72.3858	1.91255e-16	1659	4.89582e-09	0.460519	8.43966	0.054566	8.19112e-15	0.501209	4.1927	0.119543	0.000178148	0.490073	7.40318	0.0661976	1.07327e-11	0.0466407	0.397245	0.11741	0.69164	ENSG00000095383.19	chr9_98242745_G_A_b38	-12976	139	187	0.462871	8.32e-23	0.468878	0.0407064	G	A
rs10818669:101006443:T:C	9	101006443	ENSG00000095383	TBC1D2	0	ENSG00000095383	TBC1D2	100961293	101017931	0	protein_coding	C	T	0.529126	0.0373832	T	0.186813	0.0319149	1	72.3858	1.91255e-16	1659	4.89582e-09	0.460519	8.43966	0.054566	8.19112e-15	0.501209	4.1927	0.119543	0.000178148	0.490073	7.40318	0.0661976	1.07327e-11	0.0466407	0.397245	0.11741	0.69164	ENSG00000095383.19	chr9_98244161_T_C_b38	-11560	139	187	0.462871	8.32e-23	0.468878	0.0407064	T	C
rs79291341:42835362:C:G	17	42835362	ENSG00000073670	ADAM11	1037	ENSG00000161692	DBF4B	42785976	42829632	5730	protein_coding	C	G	0.118812	0.0560748	G	0.0860215	0.0106383	1	71.4937	2.98772e-16	1064	4.90509e-09	0.920202	8.95591	0.102748	3.18528e-16	1.18148	5.95444	0.19842	8.86495e-07	0.807472	6.00319	0.134507	1.53727e-08	0.247512	1.01973	0.242725	0.309176	ENSG00000161692.17	chr17_44757994_C_G_b38	49386	52	61	0.15099	1.03e-30	-0.873647	0.0608035	C	G
rs62054843:43937184:T:C	17	43937184	ENSG00000264589	MAPT-AS1	0	ENSG00000204650	LINC02210	43697694	43732522	204662	transcribed_unitary_pseudogene	T	C	0.219626	0	C	0.048913	0.0212766	0	72.4536	1.84884e-16	1720	4.90676e-09	-1.00942	-8.47643	0.119086	6.51729e-15	-1.09242	-3.75467	0.29095	0.000630778	-1.01524	-7.63911	0.1329	2.95343e-12	0.211718	0.7777	0.272236	0.437728	ENSG00000204650.14	chr17_45859818_T_C_b38	239490	86	100	0.247525	3e-34	0.656318	0.041909	T	C
rs7069050:35701860:T:C	10	35701860	ENSG00000108100	CCNY	0	ENSG00000271335	AL117336.2	35603480	35625329	76531	lncRNA	T	C	0.339623	0.00934579	C	0.537234	0	1	71.0153	3.79506e-16	840	4.91886e-09	-0.662163	-8.85808	0.0747524	5.92833e-16	-0.563848	-2.98861	0.188665	0.00509759	-0.652923	-7.87931	0.0828655	7.81462e-13	-0.103575	-0.582494	0.177812	0.560935	ENSG00000271335.5	chr10_35412932_T_C_b38	76531	113	146	0.361386	1.06e-11	0.28589	0.0390244	T	C
rs62061733:44018399:A:G	17	44018399	ENSG00000186868	MAPT	0	ENSG00000176681	LRRC37A	44370099	44415160	351700	protein_coding	A	G	0.219626	0	G	0.0987654	0.138298	0	72.0536	2.25819e-16	1413	4.92343e-09	-0.925872	-8.54009	0.108415	4.38246e-15	-1.06401	-4.1616	0.255673	0.00019512	-0.913616	-7.39829	0.12349	1.1022e-11	0.129845	0.502929	0.258178	0.615606	ENSG00000176681.14	chr17_45941033_A_G_b38	-351700	90	104	0.257426	7.3e-08	0.589519	0.10447	A	G
rs10827497:35559841:A:G	10	35559841	ENSG00000108100	CCNY	0	ENSG00000271335	AL117336.2	35603480	35625329	43639	lncRNA	A	G	0.336538	0.0280374	G	0.626374	0.0319149	1	71.012	3.80135e-16	840	4.927e-09	-0.668283	-8.83406	0.0756485	6.90265e-16	-0.627368	-3.42237	0.183314	0.00159673	-0.657392	-7.70061	0.0853689	2.10446e-12	-0.12592	-0.765157	0.164568	0.445143	ENSG00000271335.5	chr10_35270913_A_G_b38	-65488	114	147	0.363861	2.76e-11	0.28625	0.040014	A	G
rs320879:37726322:A:G	19	37726322	ENSG00000188283	ZNF383	0	ENSG00000226686	LINC01535	37742787	37756437	16465	lncRNA	A	G	0.314286	0.0186916	G	0.680851	0	1	71.2807	3.32355e-16	963	4.9385e-09	0.777585	8.61455	0.0902641	2.75057e-15	0.969095	4.43336	0.218591	8.76318e-05	0.756576	7.18512	0.105298	3.48498e-11	-0.0585318	-0.296396	0.197478	0.767256	ENSG00000226686.7	chr19_37235420_A_G_b38	-16492	118	142	0.351485	9.4e-10	-0.657348	0.101106	A	G
rs370408284:149576092:A:C	7	149576092	ENSG00000204934|ENSG00000171130	ATP6V0E2-AS1|ATP6V0E2	0	ENSG00000171130	ATP6V0E2	149570057	149588293	0	protein_coding	C	A	0.320755	0.00934579	A	0.172222	0.0425532	1	70.9803	3.86202e-16	829	4.94009e-09	0.549547	8.10171	0.0678309	6.56347e-14	0.365146	2.03097	0.179789	0.0499082	0.604208	8.17652	0.0738954	1.47777e-13	-0.234751	-1.44196	0.1628	0.150986	-	-	-	-	-	-	-	-	-	-	-
rs377360795:149576091:C:G	7	149576091	ENSG00000204934|ENSG00000171130	ATP6V0E2-AS1|ATP6V0E2	0	ENSG00000171130	ATP6V0E2	149570057	149588293	0	protein_coding	G	C	0.320755	0.00934579	C	0.172222	0.0425532	1	70.9803	3.86202e-16	829	4.94009e-09	0.549547	8.10171	0.0678309	6.56347e-14	0.365146	2.03097	0.179789	0.0499082	0.604208	8.17652	0.0738954	1.47777e-13	-0.234751	-1.44196	0.1628	0.150986	-	-	-	-	-	-	-	-	-	-	-
rs376165457:149576094:T:G	7	149576094	ENSG00000204934|ENSG00000171130	ATP6V0E2-AS1|ATP6V0E2	0	ENSG00000171130	ATP6V0E2	149570057	149588293	0	protein_coding	G	T	0.320755	0.00934579	T	0.172222	0.0425532	1	70.9803	3.86202e-16	829	4.94009e-09	0.549547	8.10171	0.0678309	6.56347e-14	0.365146	2.03097	0.179789	0.0499082	0.604208	8.17652	0.0738954	1.47777e-13	-0.234751	-1.44196	0.1628	0.150986	-	-	-	-	-	-	-	-	-	-	-
rs7785847:149576818:A:G	7	149576818	ENSG00000204934|ENSG00000171130	ATP6V0E2-AS1|ATP6V0E2	0	ENSG00000171130	ATP6V0E2	149570057	149588293	0	protein_coding	G	A	0.320755	0.00934579	A	0.172222	0.0425532	1	70.9803	3.86202e-16	829	4.94009e-09	0.549547	8.10171	0.0678309	6.56347e-14	0.365146	2.03097	0.179789	0.0499082	0.604208	8.17652	0.0738954	1.47777e-13	-0.234751	-1.44196	0.1628	0.150986	ENSG00000171130.17	chr7_149879729_A_G_b38	6761	122	158	0.391089	9.31e-31	0.537076	0.0373362	A	G
rs7805600:149577161:T:C	7	149577161	ENSG00000204934|ENSG00000171130	ATP6V0E2-AS1|ATP6V0E2	0	ENSG00000171130	ATP6V0E2	149570057	149588293	0	protein_coding	C	T	0.320755	0.00934579	T	0.172222	0.0425532	1	70.9803	3.86202e-16	829	4.94009e-09	0.549547	8.10171	0.0678309	6.56347e-14	0.365146	2.03097	0.179789	0.0499082	0.604208	8.17652	0.0738954	1.47777e-13	-0.234751	-1.44196	0.1628	0.150986	ENSG00000171130.17	chr7_149880072_T_C_b38	7104	122	158	0.391089	9.31e-31	0.537076	0.0373362	T	C
rs10246226:149575884:T:C	7	149575884	ENSG00000204934|ENSG00000171130	ATP6V0E2-AS1|ATP6V0E2	0	ENSG00000171130	ATP6V0E2	149570057	149588293	0	protein_coding	C	T	0.320755	0.00934579	T	0.172222	0.0425532	1	70.9803	3.86202e-16	829	4.94009e-09	0.549547	8.10171	0.0678309	6.56347e-14	0.365146	2.03097	0.179789	0.0499082	0.604208	8.17652	0.0738954	1.47777e-13	-0.234751	-1.44196	0.1628	0.150986	ENSG00000171130.17	chr7_149878795_T_C_b38	5827	122	158	0.391089	9.31e-31	0.537076	0.0373362	T	C
rs6775613:125817732:T:C	3	125817732	ENSG00000114544	SLC41A3	0	ENSG00000114547	ROPN1B	125688003	125702297	115435	protein_coding	C	T	0.358491	0.00934579	T	0.129032	0.0106383	1	72.1881	2.11134e-16	1517	4.94207e-09	-0.73251	-8.80706	0.083173	8.18805e-16	-0.892025	-4.32788	0.206111	0.000119721	-0.689698	-7.31146	0.0943311	1.76455e-11	-0.188179	-0.872635	0.215645	0.383981	ENSG00000114547.9	chr3_126098889_T_C_b38	129745	112	140	0.346535	8.25e-19	-0.591958	0.0588201	T	C
rs6762766:125817731:C:G	3	125817731	ENSG00000114544	SLC41A3	0	ENSG00000114547	ROPN1B	125688003	125702297	115434	protein_coding	G	C	0.358491	0.00934579	C	0.129032	0.0106383	1	72.1881	2.11134e-16	1517	4.94207e-09	-0.73251	-8.80706	0.083173	8.18805e-16	-0.892025	-4.32788	0.206111	0.000119721	-0.689698	-7.31146	0.0943311	1.76455e-11	-0.188179	-0.872635	0.215645	0.383981	ENSG00000114547.9	chr3_126098888_C_G_b38	129744	112	140	0.346535	8.25e-19	-0.591958	0.0588201	C	G
12:11198678:T:C	12	11198678	-	-	-	ENSG00000231887	PRH1	10977559	11324207	0	protein_coding	T	C	0.556075	0	C	0.324468	0	1	72.3686	1.92912e-16	1668	4.96501e-09	0.549682	8.98794	0.0611578	2.59759e-16	0.733842	4.88617	0.150188	2.26156e-05	0.495594	6.96376	0.0711677	1.134e-10	0.104777	0.771691	0.135776	0.441272	-	-	-	-	-	-	-	-	-	-	-
rs10039286:153415697:T:C	5	153415697	ENSG00000055147	FAM114A2	0	ENSG00000055147	FAM114A2	153369708	153418496	0	protein_coding	C	T	0.341121	0	T	0.537234	0	1	71.9853	2.3366e-16	1380	4.97542e-09	0.518483	8.30113	0.0624594	1.93102e-14	0.553241	3.37761	0.163797	0.0018052	0.535239	7.78313	0.0687691	1.33328e-12	0.138213	0.925053	0.149411	0.356131	ENSG00000055147.18	chr5_154036137_T_C_b38	-2768	116	148	0.366337	0.0223388	-0.11432	0.0495602	T	C
rs10055534:153416132:G:A	5	153416132	ENSG00000055147	FAM114A2	0	ENSG00000055147	FAM114A2	153369708	153418496	0	protein_coding	A	G	0.341121	0	G	0.537234	0	1	71.9853	2.3366e-16	1380	4.97542e-09	0.518483	8.30113	0.0624594	1.93102e-14	0.553241	3.37761	0.163797	0.0018052	0.535239	7.78313	0.0687691	1.33328e-12	0.138213	0.925053	0.149411	0.356131	ENSG00000055147.18	chr5_154036572_G_A_b38	-2333	116	148	0.366337	0.0223388	-0.11432	0.0495602	G	A
rs10539487:40830132:GCT:G	21	40830132	-	-	-	ENSG00000182093	GET1	40749624	40800454	29678	protein_coding	GCT	G	0.52381	0.0186916	G	0.5	0.0212766	1	72.7413	1.60111e-16	2014	4.97562e-09	0.50141	8.30868	0.0603477	1.84317e-14	0.435367	3.19164	0.136408	0.00298479	0.548055	7.90916	0.0692937	6.61762e-13	-0.120431	-0.84301	0.142859	0.4003	-	-	-	-	-	-	-	-	-	-	-
12:31171566:T:C	12	31171566	-	-	-	ENSG00000013573	DDX11	31226794	31257733	55228	protein_coding	T	C	0.442857	0.0186916	C	0.241758	0.0319149	1	72.3086	1.98786e-16	1624	4.98124e-09	-0.659629	-8.76823	0.0752294	1.04639e-15	-0.626578	-3.7242	0.168245	0.000687692	-0.66882	-7.64454	0.0874898	2.86657e-12	-0.033775	-0.198465	0.170181	0.842897	-	-	-	-	-	-	-	-	-	-	-
rs111446248:44355173:T:C	17	44355173	ENSG00000228696	ARL17B	0	ENSG00000176681	LRRC37A	44370099	44415160	14926	protein_coding	T	C	0.138889	0.158879	C	0.0274725	0.0319149	0	72.028	2.28725e-16	1413	4.98679e-09	-1.18809	-8.40881	0.141291	9.92035e-15	-1.30534	-4.1497	0.314562	0.000202027	-1.22243	-7.40325	0.165121	1.07291e-11	0.328333	1.03407	0.317513	0.302437	-	-	-	-	-	-	-	-	-	-	-
rs6003962:24268857:C:A	22	24268857	ENSG00000225282	AP000350.6	230	ENSG00000133433	GSTT2B	24299601	24303373	30744	protein_coding	A	C	0.149533	0	C	0.212766	0	1	71.5217	2.9462e-16	1097	4.98696e-09	-0.900468	-8.73576	0.103078	1.28417e-15	-0.774577	-2.83739	0.27299	0.00751677	-0.915796	-7.96686	0.114951	4.79521e-13	0.0349022	0.129845	0.268798	0.896828	ENSG00000133433.10	chr22_23926670_C_A_b38	-34516	65	71	0.175743	1.13e-17	-0.989686	0.102627	C	A
rs5996633:24270585:G:A	22	24270585	ENSG00000225282	AP000350.6	0	ENSG00000133433	GSTT2B	24299601	24303373	29016	protein_coding	A	G	0.149533	0	G	0.212766	0	1	71.5217	2.9462e-16	1097	4.98696e-09	-0.900468	-8.73576	0.103078	1.28417e-15	-0.774577	-2.83739	0.27299	0.00751677	-0.915796	-7.96686	0.114951	4.79521e-13	0.0349022	0.129845	0.268798	0.896828	ENSG00000133433.10	chr22_23928398_G_A_b38	-32788	64	70	0.173267	2.11e-17	-0.984853	0.103208	G	A
rs2330638:24270033:A:G	22	24270033	ENSG00000225282	AP000350.6	0	ENSG00000133433	GSTT2B	24299601	24303373	29568	protein_coding	G	A	0.149533	0	A	0.212766	0	1	71.5217	2.9462e-16	1097	4.98696e-09	-0.900468	-8.73576	0.103078	1.28417e-15	-0.774577	-2.83739	0.27299	0.00751677	-0.915796	-7.96686	0.114951	4.79521e-13	0.0349022	0.129845	0.268798	0.896828	ENSG00000133433.10	chr22_23927846_A_G_b38	-33340	64	70	0.173267	2.11e-17	-0.984853	0.103208	A	G
rs6003963:24268998:C:T	22	24268998	ENSG00000225282	AP000350.6	89	ENSG00000133433	GSTT2B	24299601	24303373	30603	protein_coding	T	C	0.149533	0	C	0.212766	0	1	71.5217	2.9462e-16	1097	4.98696e-09	-0.900468	-8.73576	0.103078	1.28417e-15	-0.774577	-2.83739	0.27299	0.00751677	-0.915796	-7.96686	0.114951	4.79521e-13	0.0349022	0.129845	0.268798	0.896828	ENSG00000133433.10	chr22_23926811_C_T_b38	-34375	65	71	0.175743	1.13e-17	-0.989686	0.102627	C	T
rs5996634:24270732:G:C	22	24270732	ENSG00000225282	AP000350.6	0	ENSG00000133433	GSTT2B	24299601	24303373	28869	protein_coding	C	G	0.149533	0	G	0.212766	0	1	71.5217	2.9462e-16	1097	4.98696e-09	-0.900468	-8.73576	0.103078	1.28417e-15	-0.774577	-2.83739	0.27299	0.00751677	-0.915796	-7.96686	0.114951	4.79521e-13	0.0349022	0.129845	0.268798	0.896828	ENSG00000133433.10	chr22_23928545_G_C_b38	-32641	64	70	0.173267	2.11e-17	-0.984853	0.103208	G	C
rs1892716:24269519:A:G	22	24269519	ENSG00000225282	AP000350.6	0	ENSG00000133433	GSTT2B	24299601	24303373	30082	protein_coding	G	A	0.149533	0	A	0.212766	0	1	71.5217	2.9462e-16	1097	4.98696e-09	-0.900468	-8.73576	0.103078	1.28417e-15	-0.774577	-2.83739	0.27299	0.00751677	-0.915796	-7.96686	0.114951	4.79521e-13	0.0349022	0.129845	0.268798	0.896828	ENSG00000133433.10	chr22_23927332_A_G_b38	-33854	64	70	0.173267	2.11e-17	-0.984853	0.103208	A	G
rs6003970:24270733:G:A	22	24270733	ENSG00000225282	AP000350.6	0	ENSG00000133433	GSTT2B	24299601	24303373	28868	protein_coding	A	G	0.149533	0	G	0.212766	0	1	71.5217	2.9462e-16	1097	4.98696e-09	-0.900468	-8.73576	0.103078	1.28417e-15	-0.774577	-2.83739	0.27299	0.00751677	-0.915796	-7.96686	0.114951	4.79521e-13	0.0349022	0.129845	0.268798	0.896828	ENSG00000133433.10	chr22_23928546_G_A_b38	-32640	64	70	0.173267	2.11e-17	-0.984853	0.103208	G	A
rs6003968:24270108:A:T	22	24270108	ENSG00000225282	AP000350.6	0	ENSG00000133433	GSTT2B	24299601	24303373	29493	protein_coding	T	A	0.149533	0	A	0.212766	0	1	71.5217	2.9462e-16	1097	4.98696e-09	-0.900468	-8.73576	0.103078	1.28417e-15	-0.774577	-2.83739	0.27299	0.00751677	-0.915796	-7.96686	0.114951	4.79521e-13	0.0349022	0.129845	0.268798	0.896828	ENSG00000133433.10	chr22_23927921_A_T_b38	-33265	64	70	0.173267	2.11e-17	-0.984853	0.103208	A	T
rs6003966:24269624:T:C	22	24269624	ENSG00000225282	AP000350.6	0	ENSG00000133433	GSTT2B	24299601	24303373	29977	protein_coding	C	T	0.149533	0	T	0.212766	0	1	71.5217	2.9462e-16	1097	4.98696e-09	-0.900468	-8.73576	0.103078	1.28417e-15	-0.774577	-2.83739	0.27299	0.00751677	-0.915796	-7.96686	0.114951	4.79521e-13	0.0349022	0.129845	0.268798	0.896828	ENSG00000133433.10	chr22_23927437_T_C_b38	-33749	64	70	0.173267	2.11e-17	-0.984853	0.103208	T	C
rs2154596:24268670:A:G	22	24268670	ENSG00000225282	AP000350.6	417	ENSG00000133433	GSTT2B	24299601	24303373	30931	protein_coding	G	A	0.149533	0	A	0.212766	0	1	71.5217	2.9462e-16	1097	4.98696e-09	-0.900468	-8.73576	0.103078	1.28417e-15	-0.774577	-2.83739	0.27299	0.00751677	-0.915796	-7.96686	0.114951	4.79521e-13	0.0349022	0.129845	0.268798	0.896828	ENSG00000133433.10	chr22_23926483_A_G_b38	-34703	65	71	0.175743	1.13e-17	-0.989686	0.102627	A	G
rs1892714	22	24269358	ENSG00000225282	AP000350.6	0	ENSG00000133433	GSTT2B	24299601	24303373	30243	protein_coding	T	C	0.149533	0	C	0.212766	0	1	71.5217	2.9462e-16	1097	4.98696e-09	-0.900468	-8.73576	0.103078	1.28417e-15	-0.774577	-2.83739	0.27299	0.00751677	-0.915796	-7.96686	0.114951	4.79521e-13	0.0349022	0.129845	0.268798	0.896828	ENSG00000133433.10	chr22_23927171_C_T_b38	-34015	64	70	0.173267	2.11e-17	-0.984853	0.103208	C	T
rs6003965:24269096:C:T	22	24269096	ENSG00000225282	AP000350.6	0	ENSG00000133433	GSTT2B	24299601	24303373	30505	protein_coding	T	C	0.149533	0	C	0.212766	0	1	71.5217	2.9462e-16	1097	4.98696e-09	-0.900468	-8.73576	0.103078	1.28417e-15	-0.774577	-2.83739	0.27299	0.00751677	-0.915796	-7.96686	0.114951	4.79521e-13	0.0349022	0.129845	0.268798	0.896828	ENSG00000133433.10	chr22_23926909_C_T_b38	-34277	65	71	0.175743	1.13e-17	-0.989686	0.102627	C	T
rs1892715	22	24269430	ENSG00000225282	AP000350.6	0	ENSG00000133433	GSTT2B	24299601	24303373	30171	protein_coding	T	C	0.149533	0	C	0.212766	0	1	71.5217	2.9462e-16	1097	4.98696e-09	-0.900468	-8.73576	0.103078	1.28417e-15	-0.774577	-2.83739	0.27299	0.00751677	-0.915796	-7.96686	0.114951	4.79521e-13	0.0349022	0.129845	0.268798	0.896828	ENSG00000133433.10	chr22_23927243_C_T_b38	-33943	64	70	0.173267	2.11e-17	-0.984853	0.103208	C	T
rs2330637:24269789:A:G	22	24269789	ENSG00000225282	AP000350.6	0	ENSG00000133433	GSTT2B	24299601	24303373	29812	protein_coding	G	A	0.149533	0	A	0.212766	0	1	71.5217	2.9462e-16	1097	4.98696e-09	-0.900468	-8.73576	0.103078	1.28417e-15	-0.774577	-2.83739	0.27299	0.00751677	-0.915796	-7.96686	0.114951	4.79521e-13	0.0349022	0.129845	0.268798	0.896828	ENSG00000133433.10	chr22_23927602_A_G_b38	-33584	64	70	0.173267	2.11e-17	-0.984853	0.103208	A	G
rs2154597:24268762:C:T	22	24268762	ENSG00000225282	AP000350.6	325	ENSG00000133433	GSTT2B	24299601	24303373	30839	protein_coding	T	C	0.149533	0	C	0.212766	0	1	71.5217	2.9462e-16	1097	4.98696e-09	-0.900468	-8.73576	0.103078	1.28417e-15	-0.774577	-2.83739	0.27299	0.00751677	-0.915796	-7.96686	0.114951	4.79521e-13	0.0349022	0.129845	0.268798	0.896828	ENSG00000133433.10	chr22_23926575_C_T_b38	-34611	65	71	0.175743	1.13e-17	-0.989686	0.102627	C	T
rs823081:205788994:A:G	1	205788994	ENSG00000133065	SLC41A1	6118	ENSG00000286619	AC119673.3	205782450	205865210	0	lncRNA	G	A	0.392523	0	A	0.461538	0.0319149	1	71.1288	3.58573e-16	903	4.9961e-09	0.618171	8.52493	0.0725133	4.81712e-15	0.663575	3.78653	0.175246	0.000576162	0.627703	7.53598	0.0832942	5.20178e-12	-0.0924542	-0.542246	0.170502	0.588295	-	-	-	-	-	-	-	-	-	-	-
rs4962144	9	136275141	ENSG00000148300	REXO4	0	ENSG00000148300	REXO4	136271183	136283216	0	protein_coding	G	A	0.0794393	0	A	0.0322581	0.0106383	0	72.3088	1.98764e-16	1630	4.99909e-09	-1.5552	-8.52707	0.182384	4.7533e-15	-0.751318	-1.16298	0.64603	0.252707	-1.62773	-8.42356	0.193236	3.64489e-14	0.132545	0.249357	0.53155	0.803359	ENSG00000148300.11	chr9_133410021_G_A_b38	-8075	37	37	0.0915842	9.62e-07	0.455474	0.0894014	G	A
rs35920297:136274127:C:G	9	136274127	ENSG00000148300	REXO4	0	ENSG00000148300	REXO4	136271183	136283216	0	protein_coding	C	G	0.0794393	0	G	0.0322581	0.0106383	0	72.3088	1.98764e-16	1630	4.99909e-09	-1.5552	-8.52707	0.182384	4.7533e-15	-0.751318	-1.16298	0.64603	0.252707	-1.62773	-8.42356	0.193236	3.64489e-14	0.132545	0.249357	0.53155	0.803359	ENSG00000148300.11	chr9_133409007_C_G_b38	-9089	37	37	0.0915842	9.62e-07	0.455474	0.0894014	C	G
17:44341870:A:C	17	44341870	-	-	-	ENSG00000238083	LRRC37A2	44588877	44633016	247007	protein_coding	A	C	0.203883	0.0373832	C	0.0274725	0.0319149	0	71.6346	2.78453e-16	1165	5.00547e-09	-1.08788	-8.62722	0.126099	2.54056e-15	-1.20087	-3.80132	0.315909	0.000552401	-1.06569	-7.56205	0.140926	4.50966e-12	0.128966	0.46931	0.274799	0.639395	-	-	-	-	-	-	-	-	-	-	-
rs3831470:71165944:C:CAT	11	71165944	-	-	-	ENSG00000254682	AP002387.2	71159720	71163203	2741	lncRNA	CAT	C	0.266355	0	C	0.547872	0	1	71.428	3.08756e-16	1051	5.00707e-09	0.625968	8.16601	0.0766554	4.43052e-14	0.694781	4.32633	0.160594	0.000120273	0.620844	7.26023	0.0855131	2.32682e-11	0.0829759	0.476325	0.1742	0.634399	-	-	-	-	-	-	-	-	-	-	-
rs12419612:82406076:G:A	11	82406076	ENSG00000245832	RP11-179A16.1	0	ENSG00000245832	MIR4300HG	81532314	82429341	0	lncRNA	G	A	0.121495	0	A	0.0957447	0	1	72.9655	1.43135e-16	3259	5.00742e-09	-0.950939	-8.70344	0.10926	1.57403e-15	-0.705062	-4.93873	0.142762	1.93021e-05	-1.06896	-6.96954	0.153376	1.09982e-10	0.0914416	0.399103	0.229118	0.690273	-	-	-	-	-	-	-	-	-	-	-
rs1945794:82408271:C:T	11	82408271	ENSG00000245832	RP11-179A16.1	0	ENSG00000245832	MIR4300HG	81532314	82429341	0	lncRNA	C	T	0.121495	0	T	0.0957447	0	1	72.9655	1.43135e-16	3259	5.00742e-09	-0.950939	-8.70344	0.10926	1.57403e-15	-0.705062	-4.93873	0.142762	1.93021e-05	-1.06896	-6.96954	0.153376	1.09982e-10	0.0914416	0.399103	0.229118	0.690273	-	-	-	-	-	-	-	-	-	-	-
rs4976060:68283594:T:C	5	68283594	ENSG00000249352	7SK	0	ENSG00000249335	AC093523.2	68088436	68303012	0	lncRNA	C	T	0.242991	0	T	0.516304	0.0212766	1	71.8723	2.47241e-16	1315	5.01662e-09	0.576424	8.0993	0.0711697	6.66104e-14	0.248291	1.34753	0.184257	0.18647	0.637997	8.36998	0.0762245	4.9434e-14	-0.221958	-1.4939	0.148576	0.136887	ENSG00000249335.1	chr5_68987767_T_C_b38	25609	73	85	0.210396	0.0133288	0.198364	0.0792708	T	C
rs6874774:68282671:A:G	5	68282671	ENSG00000249352	7SK	0	ENSG00000249335	AC093523.2	68088436	68303012	0	lncRNA	G	A	0.242991	0	A	0.516304	0.0212766	1	71.8723	2.47241e-16	1315	5.01662e-09	0.576424	8.0993	0.0711697	6.66104e-14	0.248291	1.34753	0.184257	0.18647	0.637997	8.36998	0.0762245	4.9434e-14	-0.221958	-1.4939	0.148576	0.136887	ENSG00000249335.1	chr5_68986844_A_G_b38	24686	73	85	0.210396	0.0133288	0.198364	0.0792708	A	G
rs12595718:101135422:A:T	15	101135422	ENSG00000140471	LINS	0	ENSG00000140471	LINS1	101099574	101143435	0	protein_coding	A	T	0.401869	0	T	0.134409	0.0106383	1	72.7459	1.59748e-16	2037	5.02103e-09	-0.768415	-8.22783	0.0933922	3.0323e-14	-0.889071	-4.66788	0.190466	4.35661e-05	-0.777212	-7.1384	0.108878	4.47641e-11	-0.0509477	-0.242637	0.209975	0.808552	ENSG00000140471.16	chr15_100595217_A_T_b38	-7997	122	163	0.403465	0.0496249	-0.134417	0.0679559	A	T
rs10458781:127653583:C:T	10	127653583	ENSG00000203780	FANK1	0	ENSG00000188690	UROS	127473549	127511827	141756	protein_coding	C	T	0.423077	0.0280374	T	0.179348	0.0212766	1	71.9749	2.34885e-16	1387	5.02687e-09	0.462034	8.80351	0.0524829	8.37386e-16	0.513066	3.76979	0.136099	0.000604253	0.455171	7.60023	0.0598891	3.65727e-12	0.0820241	0.668478	0.122703	0.504653	ENSG00000188690.12	chr10_125965014_C_T_b38	141766	122	155	0.383663	1.05e-28	-0.589034	0.0431778	C	T
rs62054760:43908989:C:T	17	43908989	ENSG00000120088	CRHR1	0	ENSG00000204650	LINC02210	43697694	43732522	176467	transcribed_unitary_pseudogene	C	T	0.214286	0.0186916	T	0.0425532	0	0	72.4032	1.89601e-16	1720	5.03194e-09	-1.0342	-8.56627	0.12073	3.72116e-15	-1.07707	-3.71124	0.290219	0.000713366	-1.03648	-7.65702	0.135364	2.67624e-12	0.181339	0.650304	0.278852	0.516294	ENSG00000204650.14	chr17_45831623_C_T_b38	211295	85	98	0.242574	4.81e-37	0.692786	0.0414915	C	T
rs62054761:43909008:C:T	17	43909008	ENSG00000120088	CRHR1	0	ENSG00000204650	LINC02210	43697694	43732522	176486	transcribed_unitary_pseudogene	C	T	0.214286	0.0186916	T	0.0425532	0	0	72.4032	1.89601e-16	1720	5.03194e-09	-1.0342	-8.56627	0.12073	3.72116e-15	-1.07707	-3.71124	0.290219	0.000713366	-1.03648	-7.65702	0.135364	2.67624e-12	0.181339	0.650304	0.278852	0.516294	ENSG00000204650.14	chr17_45831642_C_T_b38	211314	85	98	0.242574	4.81e-37	0.692786	0.0414915	C	T
rs62054762:43909022:G:T	17	43909022	ENSG00000120088	CRHR1	0	ENSG00000204650	LINC02210	43697694	43732522	176500	transcribed_unitary_pseudogene	G	T	0.214286	0.0186916	T	0.0425532	0	0	72.4032	1.89601e-16	1720	5.03194e-09	-1.0342	-8.56627	0.12073	3.72116e-15	-1.07707	-3.71124	0.290219	0.000713366	-1.03648	-7.65702	0.135364	2.67624e-12	0.181339	0.650304	0.278852	0.516294	ENSG00000204650.14	chr17_45831656_G_T_b38	211328	85	98	0.242574	4.81e-37	0.692786	0.0414915	G	T
rs2297703	1	56115266	-	-	-	ENSG00000156171	DRAM2	111659955	111682838	55544689	protein_coding	A	G	0.259434	0.00934579	G	0.25	0	1	72.4764	1.82791e-16	1786	5.03736e-09	-0.606635	-8.33332	0.0727964	1.58306e-14	-0.506391	-2.92617	0.173056	0.00599094	-0.664433	-7.99462	0.08311	4.10582e-13	0.107139	0.586647	0.182629	0.558148	ENSG00000156171.14	chr1_111188536_A_G_b38	48320	107	126	0.311881	1.93e-26	0.663683	0.0517416	A	G
17:44338869:C:T	17	44338869	-	-	-	ENSG00000176681	LRRC37A	44370099	44415160	31230	protein_coding	C	T	0.181818	0.0747664	T	0.0274725	0.0319149	0	72.0031	2.31587e-16	1413	5.04921e-09	-1.13503	-8.31613	0.136486	1.76034e-14	-0.743708	-1.86974	0.397759	0.0699036	-1.20841	-8.27691	0.145998	8.3805e-14	0.505244	1.58574	0.318617	0.114488	-	-	-	-	-	-	-	-	-	-	-
rs79221106:83665119:G:A	15	83665119	ENSG00000259805|ENSG00000169609	RP11-382A20.5|C15orf40	0	ENSG00000169612	RAMAC	83654962	83659809	5310	protein_coding	G	A	0.0046729	0	A	0.170213	0	0	71.0421	3.74466e-16	875	5.05576e-09	0.876835	8.82863	0.0993172	7.14384e-16	1.06114	3.78629	0.280258	0.000576548	0.867885	7.53034	0.115252	5.36481e-12	0.235939	0.9648	0.244547	0.335891	ENSG00000169612.3	chr15_82996367_G_A_b38	10160	2	2	0.00495049	0.738923	0.15272	0.457449	G	A
rs132840:45557244:C:G	22	45557244	ENSG00000226328	CTA-217C2.1	0	ENSG00000093000	NUP50	45559806	45583898	2562	protein_coding	G	C	0.311321	0.00934579	C	0.467391	0.0212766	1	72.6573	1.66978e-16	1964	5.06018e-09	0.608966	8.68148	0.0701454	1.80719e-15	0.45275	3.17808	0.142461	0.00309492	0.649299	7.90931	0.0820931	6.61194e-13	-0.178804	-1.0932	0.163561	0.275713	ENSG00000093000.18	chr22_45161363_C_G_b38	-2478	126	151	0.373762	7.6e-13	0.321164	0.04123	C	G
rs4985460:69964374:G:A	16	69964374	ENSG00000198373	WWP2	0	ENSG00000223496	EXOSC6	70280681	70285843	316307	protein_coding	G	A	0.373786	0.0373832	A	0.33908	0.0744681	1	70.9073	4.00562e-16	819	5.06197e-09	0.407386	8.1591	0.0499302	4.62196e-14	0.521434	4.99792	0.10433	1.61437e-05	0.388902	6.77703	0.0573854	3.02814e-10	0.0652904	0.574693	0.113609	0.56619	ENSG00000223496.2	chr16_69930471_G_A_b38	-321459	119	146	0.361386	1.27e-10	-0.351724	0.0511532	G	A
rs76098421:52404645:T:C	19	52404645	ENSG00000198093	ZNF649	0	ENSG00000161551	ZNF577	52308069	52394203	10442	protein_coding	T	C	0.103774	0.00934579	C	0.0913978	0.0106383	1	72.8105	1.54667e-16	2123	5.06655e-09	0.868717	8.57633	0.101292	3.49421e-15	1.15901	5.149	0.225094	1.02226e-05	0.81244	6.80428	0.119401	2.62568e-10	0.188946	0.81178	0.232755	0.41795	ENSG00000161551.14	chr19_51901392_T_C_b38	13416	38	40	0.0990099	0.217069	-0.135343	0.109219	T	C
rs9260506:29920809:G:C	6	29920809	ENSG00000235290	HLA-W	3564	ENSG00000206503	HLA-A	29909037	29913661	7148	protein_coding	G	C	0.088785	0	C	0.112903	0.0106383	1	72.9388	1.45055e-16	3936	5.07458e-09	1.06348	8.39405	0.126694	1.0871e-14	0.727496	2.28098	0.31894	0.0287474	1.14429	8.23019	0.139036	1.09155e-13	-0.315703	-1.02435	0.308199	0.306994	ENSG00000206503.12	chr6_29953032_G_C_b38	11772	23	23	0.0569307	4.78e-11	-0.732392	0.10382	G	C
rs9260505:29920803:A:G	6	29920803	ENSG00000235290	HLA-W	3570	ENSG00000206503	HLA-A	29909037	29913661	7142	protein_coding	A	G	0.088785	0	G	0.112903	0.0106383	1	72.9388	1.45055e-16	3936	5.07458e-09	1.06348	8.39405	0.126694	1.0871e-14	0.727496	2.28098	0.31894	0.0287474	1.14429	8.23019	0.139036	1.09155e-13	-0.315703	-1.02435	0.308199	0.306994	ENSG00000206503.12	chr6_29953026_A_G_b38	11766	23	23	0.0569307	4.78e-11	-0.732392	0.10382	A	G
rs9260504:29920775:C:T	6	29920775	ENSG00000235290	HLA-W	3598	ENSG00000206503	HLA-A	29909037	29913661	7114	protein_coding	C	T	0.088785	0	T	0.112903	0.0106383	1	72.9388	1.45055e-16	3936	5.07458e-09	1.06348	8.39405	0.126694	1.0871e-14	0.727496	2.28098	0.31894	0.0287474	1.14429	8.23019	0.139036	1.09155e-13	-0.315703	-1.02435	0.308199	0.306994	ENSG00000206503.12	chr6_29952998_C_T_b38	11738	24	24	0.0594059	1.21e-10	-0.705142	0.102431	C	T
rs9260503:29920769:T:C	6	29920769	ENSG00000235290	HLA-W	3604	ENSG00000206503	HLA-A	29909037	29913661	7108	protein_coding	T	C	0.088785	0	C	0.112903	0.0106383	1	72.9388	1.45055e-16	3936	5.07458e-09	1.06348	8.39405	0.126694	1.0871e-14	0.727496	2.28098	0.31894	0.0287474	1.14429	8.23019	0.139036	1.09155e-13	-0.315703	-1.02435	0.308199	0.306994	ENSG00000206503.12	chr6_29952992_T_C_b38	11732	24	24	0.0594059	1.21e-10	-0.705142	0.102431	T	C
rs9260502:29920755:A:T	6	29920755	ENSG00000235290	HLA-W	3618	ENSG00000206503	HLA-A	29909037	29913661	7094	protein_coding	A	T	0.088785	0	T	0.112903	0.0106383	1	72.9388	1.45055e-16	3936	5.07458e-09	1.06348	8.39405	0.126694	1.0871e-14	0.727496	2.28098	0.31894	0.0287474	1.14429	8.23019	0.139036	1.09155e-13	-0.315703	-1.02435	0.308199	0.306994	ENSG00000206503.12	chr6_29952978_A_T_b38	11718	24	24	0.0594059	1.21e-10	-0.705142	0.102431	A	T
rs7557519	2	190583187	ENSG00000151687	ANKAR	0	ENSG00000064933	PMS1	190648811	190742355	65624	protein_coding	C	T	0.252336	0	T	0.308511	0	1	71.4042	3.12447e-16	1055	5.08622e-09	0.698763	8.70668	0.080256	1.54231e-15	0.729511	4.25329	0.171517	0.000149132	0.682371	7.30162	0.0934547	1.86094e-11	0.279221	1.45881	0.191403	0.146295	ENSG00000064933.17	chr2_189718461_C_T_b38	-65624	84	94	0.232673	0.125773	0.107042	0.0695565	C	T
rs12783254:42398133:G:T	10	42398133	ENSG00000229485	KSR1P1	246625	ENSG00000215146	BX322639.1	42827314	42863422	429181	transcribed_unprocessed_pseudogene	G	T	0.298969	0.0934579	T	0.244318	0.0638298	1	71.305	3.28327e-16	1006	5.09649e-09	0.787687	8.54789	0.0921499	4.17397e-15	0.968192	4.7367	0.204402	3.54466e-05	0.758562	6.99062	0.108511	9.83615e-11	0.048636	0.2148	0.226424	0.830157	ENSG00000215146.4	chr10_41842076_C_A_b38	-525898	123	149	0.404891	3.03e-24	-0.825631	0.068589	C	A
rs202186954:64568934:C:T	7	64568934	-	-	-	ENSG00000234585	CCT6P3	64498732	64535091	33843	transcribed_unprocessed_pseudogene	C	T	0.568627	0.046729	T	0.370787	0.0531915	1	72.1323	2.17101e-16	1527	5.11524e-09	0.754168	8.34518	0.0903718	1.47116e-14	0.727117	3.49796	0.207869	0.00129616	0.785902	7.73929	0.101547	1.69949e-12	-0.0533679	-0.247713	0.215442	0.804628	-	-	-	-	-	-	-	-	-	-	-
rs73473938:43598958:C:T	13	43598958	ENSG00000120675	DNAJC15	0	ENSG00000120675	DNAJC15	43597339	43688349	0	protein_coding	C	T	0.25	0.00934579	T	0.222222	0.0425532	1	72.1979	2.10098e-16	1582	5.12854e-09	0.67821	8.5118	0.0796787	5.22834e-15	0.622955	4.29189	0.145147	0.000133121	0.713206	7.33332	0.0972555	1.56778e-11	-0.0623618	-0.345264	0.180621	0.730284	ENSG00000120675.5	chr13_43024822_C_T_b38	1619	78	91	0.225248	1.26e-40	-0.768772	0.0425877	C	T
rs149512:64865346:A:T	5	64865346	ENSG00000113593	PPWD1	0	ENSG00000113593	PPWD1	64859063	64883376	0	protein_coding	T	A	0.627358	0.00934579	A	0.286517	0.0531915	1	71.9076	2.42921e-16	1369	5.13137e-09	0.733956	8.98682	0.0816703	2.61623e-16	0.882672	4.40355	0.200445	9.57255e-05	0.667441	7.24681	0.0921014	2.50119e-11	0.227511	1.31717	0.172727	0.189393	-	-	-	-	-	-	-	-	-	-	-
rs2100574:2721149:G:A	1	2721149	ENSG00000215912	TTC34	2863	ENSG00000142606	MMEL1	2522078	2564455	156694	protein_coding	G	A	0.342857	0.0186916	A	0.420455	0.0638298	1	71.1918	3.47462e-16	962	5.15761e-09	0.698062	8.39201	0.0831817	1.10091e-14	0.721962	3.87434	0.186344	0.000448334	0.725996	7.49541	0.0968587	6.49361e-12	-0.138353	-0.739745	0.187028	0.460382	ENSG00000142606.15	chr1_2804584_G_A_b38	171594	118	147	0.363861	1.01e-18	-0.644353	0.0642294	G	A
rs10737714	1	99034165	-	-	-	ENSG00000287372	AL627316.1	90853750	90885953	8148212	lncRNA	C	T	0.219626	0	T	0.38172	0.0106383	1	71.8282	2.5276e-16	1323	5.15982e-09	-0.56021	-8.8099	0.0635887	8.04212e-16	-0.628654	-4.39401	0.143071	9.84683e-05	-0.539774	-7.24713	0.0744811	2.49699e-11	-0.0236778	-0.164986	0.143514	0.869133	-	-	-	-	-	-	-	-	-	-	-
rs1911806:90862923:C:T	1	90862923	-	RP5-827O9.1	113544	ENSG00000287372	AL627316.1	90853750	90885953	0	lncRNA	T	C	0.219626	0	C	0.38172	0.0106383	1	71.8282	2.5276e-16	1323	5.15982e-09	-0.56021	-8.8099	0.0635887	8.04212e-16	-0.628654	-4.39401	0.143071	9.84683e-05	-0.539774	-7.24713	0.0744811	2.49699e-11	-0.0236778	-0.164986	0.143514	0.869133	-	-	-	-	-	-	-	-	-	-	-
rs2390579:90865188:C:T	1	90865188	-	RP5-827O9.1	111279	ENSG00000287372	AL627316.1	90853750	90885953	0	lncRNA	T	C	0.219626	0	C	0.38172	0.0106383	1	71.8282	2.5276e-16	1323	5.15982e-09	-0.56021	-8.8099	0.0635887	8.04212e-16	-0.628654	-4.39401	0.143071	9.84683e-05	-0.539774	-7.24713	0.0744811	2.49699e-11	-0.0236778	-0.164986	0.143514	0.869133	-	-	-	-	-	-	-	-	-	-	-
rs4658160:90865993:C:T	1	90865993	-	RP5-827O9.1	110474	ENSG00000287372	AL627316.1	90853750	90885953	0	lncRNA	T	C	0.219626	0	C	0.38172	0.0106383	1	71.8282	2.5276e-16	1323	5.15982e-09	-0.56021	-8.8099	0.0635887	8.04212e-16	-0.628654	-4.39401	0.143071	9.84683e-05	-0.539774	-7.24713	0.0744811	2.49699e-11	-0.0236778	-0.164986	0.143514	0.869133	-	-	-	-	-	-	-	-	-	-	-
rs1709474:64561863:C:T	7	64561863	ENSG00000226002	RP11-460N20.5	1253	ENSG00000234585	CCT6P3	64498732	64535091	26772	transcribed_unprocessed_pseudogene	C	T	0.567961	0.0373832	T	0.370787	0.0531915	1	72.1121	2.19306e-16	1527	5.1672e-09	0.754077	8.34236	0.0903914	1.49706e-14	0.727372	3.49506	0.208114	0.00130658	0.785902	7.73929	0.101547	1.69949e-12	-0.0539467	-0.250442	0.215406	0.80252	ENSG00000234585.6	chr7_65101485_C_T_b38	63125	151	186	0.460396	3.26e-30	-0.959069	0.0675992	C	T
rs1709475:64562410:G:C	7	64562410	ENSG00000226002	RP11-460N20.5	1800	ENSG00000234585	CCT6P3	64498732	64535091	27319	transcribed_unprocessed_pseudogene	G	C	0.567961	0.0373832	C	0.370787	0.0531915	1	72.1121	2.19306e-16	1527	5.1672e-09	0.754077	8.34236	0.0903914	1.49706e-14	0.727372	3.49506	0.208114	0.00130658	0.785902	7.73929	0.101547	1.69949e-12	-0.0539467	-0.250442	0.215406	0.80252	ENSG00000234585.6	chr7_65102032_G_C_b38	63672	146	197	0.487624	3.15e-43	-0.937897	0.0492121	G	C
rs10155208:6998472:G:T	4	6998472	ENSG00000132405|ENSG00000187904	TBC1D14|AC097382.5	0	ENSG00000287104	AC097382.3	6987653	6988763	9709	lncRNA	G	T	0.485849	0.00934579	T	0.320652	0.0212766	1	72.328	1.9687e-16	1707	5.18536e-09	-0.639526	-7.89639	0.0809896	2.28035e-13	-0.592576	-3.91016	0.151548	0.00040453	-0.718452	-7.55239	0.0951291	4.75473e-12	0.184866	0.990758	0.186591	0.323084	-	-	-	-	-	-	-	-	-	-	-
12:75874088:C:CTCTT	12	75874088	-	-	-	ENSG00000180481	GLIPR1L2	75784869	75826468	47620	protein_coding	C	CTCTT	0.411215	0	CTCTT	0.0454545	0.0638298	0	71.7116	2.67936e-16	1255	5.18849e-09	0.915162	8.713	0.105034	1.48219e-15	1.0088	3.94979	0.255407	0.000360919	0.88896	7.49071	0.118675	6.66257e-12	-0.181164	-0.766582	0.236327	0.444297	-	-	-	-	-	-	-	-	-	-	-
rs71562980:64653177:G:A	7	64653177	ENSG00000164669	INTS4L1	0	ENSG00000234585	CCT6P3	64498732	64535091	118086	transcribed_unprocessed_pseudogene	G	A	0.29902	0.046729	A	0.133333	0.0425532	1	72.1016	2.20462e-16	1527	5.19445e-09	-0.94486	-8.9356	0.105741	3.62449e-16	-0.81398	-3.41306	0.23849	0.00163812	-0.973766	-7.77513	0.125241	1.3937e-12	0.107373	0.439762	0.244162	0.660617	ENSG00000234585.6	chr7_65192799_G_A_b38	154439	117	148	0.366337	5.97e-24	0.812879	0.0681315	G	A
rs2943367:64639111:C:T	7	64639111	ENSG00000164669	INTS4L1	0	ENSG00000234585	CCT6P3	64498732	64535091	104020	transcribed_unprocessed_pseudogene	C	T	0.29902	0.046729	T	0.133333	0.0425532	1	72.1016	2.20462e-16	1527	5.19445e-09	-0.94486	-8.9356	0.105741	3.62449e-16	-0.81398	-3.41306	0.23849	0.00163812	-0.973766	-7.77513	0.125241	1.3937e-12	0.107373	0.439762	0.244162	0.660617	-	-	-	-	-	-	-	-	-	-	-
11:118658194:A:G	11	118658194	-	-	-	ENSG00000278376	AP004609.5	118661963	118663846	3769	lncRNA	A	G	0.149533	0	G	0.0611111	0.0425532	1	71.1482	3.55111e-16	949	5.19992e-09	-1.08817	-8.54345	0.127369	4.29124e-15	-1.20947	-3.61866	0.334231	0.000925836	-1.07657	-7.61928	0.141295	3.29382e-12	-0.195271	-0.653846	0.29865	0.514014	-	-	-	-	-	-	-	-	-	-	-
rs13190937	6	28411244	ENSG00000187987	ZSCAN23	0	ENSG00000187987	ZSCAN23	28399707	28411279	0	protein_coding	G	A	0.327103	0	A	0.37234	0	1	71.6587	2.75112e-16	1227	5.20858e-09	-0.710987	-8.27594	0.0859101	2.25544e-14	-0.902679	-3.57529	0.252478	0.00104532	-0.696415	-7.67307	0.0907608	2.44965e-12	-0.0667299	-0.308104	0.216582	0.758346	ENSG00000187987.9	chr6_28443467_G_A_b38	-35	117	141	0.34901	0.000145651	0.27602	0.0709425	G	A
11:118875783:G:GAA	11	118875783	-	-	-	ENSG00000196655	TRAPPC4	118889473	118896164	13690	protein_coding	G	GAA	0.273585	0.00934579	GAA	0.366279	0.0851064	1	71.4193	3.10101e-16	1089	5.21071e-09	-0.594965	-8.48521	0.0701179	6.17036e-15	-0.292457	-1.86422	0.156879	0.0706959	-0.660718	-8.24281	0.0801568	1.01636e-13	0.264649	1.51902	0.174224	0.130446	-	-	-	-	-	-	-	-	-	-	-
rs337643:38613143:T:A	4	38613143	ENSG00000231160	RP11-617D20.1	1179	ENSG00000231160	KLF3-AS1	38604059	38666535	0	lncRNA	T	A	0.128571	0.0186916	A	0.22043	0.0106383	1	72.5152	1.79278e-16	1884	5.21164e-09	0.81295	9.08252	0.0895072	1.42013e-16	1.17307	5.07155	0.231304	1.29229e-05	0.70794	6.84065	0.10349	2.16984e-10	0.48827	2.16945	0.225066	0.0313101	ENSG00000231160.9	chr4_38611522_T_A_b38	-53361	52	58	0.143564	7.48e-14	-0.582374	0.0711231	T	A
rs168088:38612708:A:T	4	38612708	ENSG00000231160	RP11-617D20.1	1614	ENSG00000231160	KLF3-AS1	38604059	38666535	0	lncRNA	A	T	0.128571	0.0186916	T	0.22043	0.0106383	1	72.5152	1.79278e-16	1884	5.21164e-09	0.81295	9.08252	0.0895072	1.42013e-16	1.17307	5.07155	0.231304	1.29229e-05	0.70794	6.84065	0.10349	2.16984e-10	0.48827	2.16945	0.225066	0.0313101	ENSG00000231160.9	chr4_38611087_A_T_b38	-53796	52	58	0.143564	7.48e-14	-0.582374	0.0711231	A	T
rs11720360:40448397:G:A	3	40448397	ENSG00000223797|ENSG00000168032	ENTPD3-AS1|ENTPD3	0	ENSG00000223797	ENTPD3-AS1	40355293	40494820	0	lncRNA	G	A	0.285714	0.0186916	A	0.112903	0.0106383	1	71.2392	3.3932e-16	996	5.21476e-09	-0.587627	-7.81454	0.0751966	3.73063e-13	-0.656067	-4.78385	0.137142	3.07677e-05	-0.615389	-6.9537	0.0884981	1.196e-10	0.148235	0.974956	0.152043	0.330841	ENSG00000223797.5	chr3_40406906_G_A_b38	-46423	91	113	0.279703	6.28e-10	0.325738	0.0495209	G	A
rs283468:233658309:C:T	2	233658309	ENSG00000204120	GIGYF2	0	ENSG00000182600	SNORC	233721980	233743418	63671	protein_coding	C	T	0.280952	0.0186916	T	0.292553	0	1	72.0381	2.27578e-16	1487	5.22164e-09	0.794666	9.12527	0.0870841	1.08004e-16	0.852271	4.51357	0.188824	6.90516e-05	0.738423	7.18789	0.102732	3.43358e-11	0.170943	0.82202	0.207955	0.412113	ENSG00000182600.9	chr2_232793599_C_T_b38	-75415	118	139	0.344059	1.81e-19	-0.548499	0.0532234	C	T
rs3857168:6988238:C:T	4	6988238	ENSG00000132405	TBC1D14	0	ENSG00000287104	AC097382.3	6987653	6988763	0	lncRNA	C	T	0.480769	0.0280374	T	0.261111	0.0425532	1	72.3112	1.98532e-16	1707	5.22915e-09	-0.66594	-7.91656	0.0841199	2.01915e-13	-0.597081	-3.60422	0.165662	0.000964068	-0.752855	-7.702	0.097748	2.08841e-12	0.170879	0.874703	0.195356	0.382858	-	-	-	-	-	-	-	-	-	-	-
rs201884929:79947363:GTA:G	13	79947363	-	-	-	ENSG00000227354	RBM26-AS1	79980428	80001452	33065	lncRNA	GTA	G	0.0754717	0.00934579	G	0.0319149	0	0	71.4973	2.98238e-16	1140	5.24606e-09	-1.57152	-8.68395	0.180969	1.77936e-15	-1.4447	-4.58341	0.315202	5.60778e-05	-1.65551	-7.10561	0.232986	5.33424e-11	0.0494831	0.127771	0.38728	0.898468	-	-	-	-	-	-	-	-	-	-	-
rs71319920:47709359:TG:T	21	47709359	-	-	-	ENSG00000182362	YBEY	47706256	47717665	0	protein_coding	TG	T	0.475	0.0654206	T	0.295181	0.117021	0	72.2751	2.02147e-16	1683	5.24949e-09	0.713701	9.14888	0.0780097	9.28363e-17	0.768265	4.90473	0.156637	2.13854e-05	0.644515	6.94397	0.0928166	1.25915e-10	0.260154	1.41182	0.184268	0.159664	-	-	-	-	-	-	-	-	-	-	-
rs4674256:218987893:A:T	2	218987893	ENSG00000180871	CXCR2	2119	ENSG00000261338	AC021016.1	219120042	219122089	132149	lncRNA	T	A	0.420561	0	A	0.212766	0	1	70.9777	3.86703e-16	881	5.25678e-09	-0.667415	-8.92307	0.0747966	3.92509e-16	-0.698705	-3.71244	0.188206	0.00071095	-0.649368	-7.56277	0.0858637	4.49177e-12	-0.0052777	-0.0301496	0.17505	0.97598	ENSG00000261338.2	chr2_218123170_A_T_b38	-132149	143	183	0.45297	6.69e-13	-0.468734	0.060004	A	T
rs4674257	2	218988774	ENSG00000180871	CXCR2	1238	ENSG00000261338	AC021016.1	219120042	219122089	131268	lncRNA	G	A	0.420561	0	A	0.212766	0	1	70.9777	3.86703e-16	881	5.25678e-09	-0.667415	-8.92307	0.0747966	3.92509e-16	-0.698705	-3.71244	0.188206	0.00071095	-0.649368	-7.56277	0.0858637	4.49177e-12	-0.0052777	-0.0301496	0.17505	0.97598	ENSG00000261338.2	chr2_218124051_A_G_b38	-131268	143	183	0.45297	6.69e-13	-0.468734	0.060004	A	G
rs4674259	2	218991005	ENSG00000180871	CXCR2	0	ENSG00000261338	AC021016.1	219120042	219122089	129037	lncRNA	A	G	0.420561	0	G	0.212766	0	1	70.9777	3.86703e-16	881	5.25678e-09	-0.667415	-8.92307	0.0747966	3.92509e-16	-0.698705	-3.71244	0.188206	0.00071095	-0.649368	-7.56277	0.0858637	4.49177e-12	-0.0052777	-0.0301496	0.17505	0.97598	ENSG00000261338.2	chr2_218126282_G_A_b38	-129037	143	183	0.45297	6.69e-13	-0.468734	0.060004	G	A
rs4674254:218986077:T:C	2	218986077	ENSG00000180871	CXCR2	3935	ENSG00000261338	AC021016.1	219120042	219122089	133965	lncRNA	C	T	0.420561	0	T	0.212766	0	1	70.9777	3.86703e-16	881	5.25678e-09	-0.667415	-8.92307	0.0747966	3.92509e-16	-0.698705	-3.71244	0.188206	0.00071095	-0.649368	-7.56277	0.0858637	4.49177e-12	-0.0052777	-0.0301496	0.17505	0.97598	ENSG00000261338.2	chr2_218121354_T_C_b38	-133965	143	183	0.45297	6.69e-13	-0.468734	0.060004	T	C
rs4674253:218985313:A:G	2	218985313	ENSG00000180871	CXCR2	4699	ENSG00000261338	AC021016.1	219120042	219122089	134729	lncRNA	G	A	0.420561	0	A	0.212766	0	1	70.9777	3.86703e-16	881	5.25678e-09	-0.667415	-8.92307	0.0747966	3.92509e-16	-0.698705	-3.71244	0.188206	0.00071095	-0.649368	-7.56277	0.0858637	4.49177e-12	-0.0052777	-0.0301496	0.17505	0.97598	ENSG00000261338.2	chr2_218120590_A_G_b38	-134729	143	183	0.45297	6.69e-13	-0.468734	0.060004	A	G
rs4674252:218984478:G:A	2	218984478	ENSG00000180871	CXCR2	5534	ENSG00000261338	AC021016.1	219120042	219122089	135564	lncRNA	A	G	0.420561	0	G	0.212766	0	1	70.9777	3.86703e-16	881	5.25678e-09	-0.667415	-8.92307	0.0747966	3.92509e-16	-0.698705	-3.71244	0.188206	0.00071095	-0.649368	-7.56277	0.0858637	4.49177e-12	-0.0052777	-0.0301496	0.17505	0.97598	ENSG00000261338.2	chr2_218119755_G_A_b38	-135564	143	183	0.45297	6.69e-13	-0.468734	0.060004	G	A
rs4674251:218984236:C:G	2	218984236	ENSG00000180871	CXCR2	5776	ENSG00000261338	AC021016.1	219120042	219122089	135806	lncRNA	G	C	0.420561	0	C	0.212766	0	1	70.9777	3.86703e-16	881	5.25678e-09	-0.667415	-8.92307	0.0747966	3.92509e-16	-0.698705	-3.71244	0.188206	0.00071095	-0.649368	-7.56277	0.0858637	4.49177e-12	-0.0052777	-0.0301496	0.17505	0.97598	ENSG00000261338.2	chr2_218119513_C_G_b38	-135806	143	183	0.45297	6.69e-13	-0.468734	0.060004	C	G
rs5838680:218994440:C:CA	2	218994440	-	-	-	ENSG00000261338	AC021016.1	219120042	219122089	125602	lncRNA	CA	C	0.420561	0	C	0.212766	0	1	70.9777	3.86703e-16	881	5.25678e-09	-0.667415	-8.92307	0.0747966	3.92509e-16	-0.698705	-3.71244	0.188206	0.00071095	-0.649368	-7.56277	0.0858637	4.49177e-12	-0.0052777	-0.0301496	0.17505	0.97598	-	-	-	-	-	-	-	-	-	-	-
rs3890158:218990292:G:A	2	218990292	ENSG00000180871	CXCR2	0	ENSG00000261338	AC021016.1	219120042	219122089	129750	lncRNA	A	G	0.420561	0	G	0.212766	0	1	70.9777	3.86703e-16	881	5.25678e-09	-0.667415	-8.92307	0.0747966	3.92509e-16	-0.698705	-3.71244	0.188206	0.00071095	-0.649368	-7.56277	0.0858637	4.49177e-12	-0.0052777	-0.0301496	0.17505	0.97598	ENSG00000261338.2	chr2_218125569_G_A_b38	-129750	143	183	0.45297	6.69e-13	-0.468734	0.060004	G	A
rs77328341:218989012:T:TTGA	2	218989012	-	-	-	ENSG00000261338	AC021016.1	219120042	219122089	131030	lncRNA	TTGA	T	0.420561	0	T	0.212766	0	1	70.9777	3.86703e-16	881	5.25678e-09	-0.667415	-8.92307	0.0747966	3.92509e-16	-0.698705	-3.71244	0.188206	0.00071095	-0.649368	-7.56277	0.0858637	4.49177e-12	-0.0052777	-0.0301496	0.17505	0.97598	-	-	-	-	-	-	-	-	-	-	-
rs4674255:218987325:C:T	2	218987325	ENSG00000180871	CXCR2	2687	ENSG00000261338	AC021016.1	219120042	219122089	132717	lncRNA	T	C	0.420561	0	C	0.212766	0	1	70.9777	3.86703e-16	881	5.25678e-09	-0.667415	-8.92307	0.0747966	3.92509e-16	-0.698705	-3.71244	0.188206	0.00071095	-0.649368	-7.56277	0.0858637	4.49177e-12	-0.0052777	-0.0301496	0.17505	0.97598	ENSG00000261338.2	chr2_218122602_C_T_b38	-132717	143	183	0.45297	6.69e-13	-0.468734	0.060004	C	T
rs35809013:65832201:GC:G	7	65832201	-	-	-	ENSG00000226824	AC006001.2	66119525	66136510	287324	lncRNA	GC	G	0.341121	0	G	0.234043	0	1	70.5376	4.81899e-16	707	5.25704e-09	0.757127	9.09035	0.0832891	1.35067e-16	0.672747	4.35125	0.15461	0.00011174	0.768046	7.18361	0.106916	3.51342e-11	-0.043807	-0.238652	0.18356	0.811637	-	-	-	-	-	-	-	-	-	-	-
rs7559252:74400532:T:C	2	74400532	ENSG00000114978	MOB1A	0	ENSG00000225439	BOLA3-AS1	74375134	74379079	21453	lncRNA	T	C	0.494845	0.0934579	C	0.322581	0.0106383	1	70.7784	4.27238e-16	799	5.26723e-09	0.57655	8.60109	0.0670322	2.9926e-15	0.590923	3.61723	0.163363	0.000929567	0.581969	7.59566	0.0766187	3.75031e-12	-0.0894305	-0.551245	0.162234	0.582124	ENSG00000225439.2	chr2_74173405_T_C_b38	25396	131	169	0.418317	4.95e-24	-0.359469	0.0300553	T	C
rs28508232:136284224:C:T	9	136284224	ENSG00000160323	ADAMTS13	0	ENSG00000148300	REXO4	136271183	136283216	1008	protein_coding	C	T	0.0801887	0.00934579	T	0.0319149	0	0	72.1966	2.1024e-16	1630	5.28772e-09	-1.55944	-8.56088	0.182159	3.84847e-15	-0.800083	-1.23417	0.648276	0.225363	-1.62412	-8.40675	0.193192	4.01082e-14	0.0766344	0.144143	0.531655	0.885543	ENSG00000148300.11	chr9_133419104_C_T_b38	1008	36	36	0.0891089	2.13e-06	0.448657	0.091219	C	T
rs192856660:44359779:G:T	17	44359779	ENSG00000228696	ARL17B	0	ENSG00000238083	LRRC37A2	44588877	44633016	229098	protein_coding	G	T	0.205	0.0654206	T	0.0326087	0.0212766	0	71.5238	2.94309e-16	1165	5.29049e-09	-1.09015	-8.62379	0.126413	2.59593e-15	-1.37241	-4.46173	0.307597	8.0558e-05	-1.0275	-7.18448	0.143016	3.49691e-11	-0.0496045	-0.172367	0.287784	0.863335	-	-	-	-	-	-	-	-	-	-	-
rs4142615:89362611:T:C	1	89362611	ENSG00000137947	GTF2B	4984	ENSG00000137944	KYAT3	89401456	89458636	38845	protein_coding	C	T	0.357143	0.0186916	T	0.467742	0.0106383	1	71.7581	2.61771e-16	1311	5.2953e-09	0.652304	8.44653	0.0772275	7.84924e-15	0.510555	2.4497	0.208416	0.0194433	0.672358	8.10908	0.0829143	2.1605e-13	-0.157689	-0.824887	0.191164	0.410487	ENSG00000137944.17	chr1_88896928_T_C_b38	-91427	139	173	0.428218	3.22e-17	0.601446	0.0634852	T	C
rs66470052:43839150:AT:A	17	43839150	-	-	-	ENSG00000204650	LINC02210	43697694	43732522	106628	transcribed_unitary_pseudogene	AT	A	0.221698	0.00934579	A	0.0505618	0.0531915	1	72.2974	1.99899e-16	1720	5.30523e-09	-1.01866	-8.5608	0.118991	3.85056e-15	-1.15784	-4.08704	0.283297	0.000242522	-1.00222	-7.45611	0.134416	8.04671e-12	0.131426	0.482472	0.272401	0.630035	-	-	-	-	-	-	-	-	-	-	-
rs35202939:47710933:G:A	21	47710933	ENSG00000182362	YBEY	0	ENSG00000182362	YBEY	47706256	47717665	0	protein_coding	G	A	0.490566	0.00934579	A	0.274725	0.0319149	1	72.2505	2.04648e-16	1683	5.31445e-09	0.710134	9.15124	0.0775998	9.14426e-17	0.750043	4.52968	0.165584	6.5819e-05	0.655012	7.19253	0.0910683	3.34909e-11	0.220827	1.19356	0.185015	0.234162	-	-	-	-	-	-	-	-	-	-	-
rs28754733	1	29768026	-	-	-	ENSG00000189171	S100A13	153591263	153603836	123823237	protein_coding	T	C	0.5	0.046729	C	0.213483	0.0531915	1	70.904	4.01219e-16	861	5.33029e-09	-0.509437	-8.67281	0.0587395	1.90835e-15	-0.235738	-1.64139	0.143621	0.109674	-0.552224	-8.25893	0.0668639	9.27821e-14	0.209927	1.70863	0.122863	0.0891785	ENSG00000189171.14	chr1_153625618_T_C_b38	-5742	135	174	0.430693	2.75e-13	0.301487	0.0378504	T	C
rs199887795:114392865:GCTT:G	2	114392865	-	-	-	ENSG00000240356	RPL23AP7	114368079	114384667	8198	transcribed_processed_pseudogene	GCTT	G	0.331633	0.0841121	G	0.166667	0.0744681	1	71.2782	3.3276e-16	1039	5.33474e-09	-0.754886	-8.40957	0.0897651	9.87351e-15	-0.68432	-2.90904	0.235239	0.00626062	-0.785486	-7.92564	0.0991069	6.03648e-13	-0.115409	-0.529542	0.217941	0.597058	-	-	-	-	-	-	-	-	-	-	-
rs1320150:20920043:C:T	14	20920043	ENSG00000092094|ENSG00000258515	OSGEP|RP11-203M5.7	0	ENSG00000092094	OSGEP	20914560	20923248	0	protein_coding	T	C	0.428571	0.0186916	C	0.351064	0	1	72.4605	1.84247e-16	1877	5.33617e-09	0.573975	8.41354	0.0682204	9.63316e-15	0.677887	4.69396	0.144417	4.02927e-05	0.571555	7.10122	0.0804869	5.46082e-11	0.00180815	0.0119459	0.151361	0.990481	ENSG00000092094.10	chr14_20451884_C_T_b38	-3221	139	173	0.428218	2.42e-26	0.588638	0.0460172	C	T
rs3848562	19	52379835	ENSG00000161551	ZNF577	0	ENSG00000161551	ZNF577	52308069	52394203	0	protein_coding	A	G	0.128571	0.0186916	G	0.431034	0.0744681	1	72.6982	1.63605e-16	2123	5.35935e-09	0.582915	8.14136	0.0715993	5.15194e-14	0.67669	5.93476	0.114021	9.41029e-07	0.574128	6.12182	0.0937838	8.55624e-09	0.181917	1.29516	0.140459	0.196862	ENSG00000161551.14	chr19_51876582_A_G_b38	-11394	50	52	0.128713	0.0146921	-0.26097	0.105813	A	G
rs883037:20917744:C:T	14	20917744	ENSG00000092094	OSGEP	0	ENSG00000092094	OSGEP	20914560	20923248	0	protein_coding	T	C	0.429907	0	C	0.340426	0	1	72.44	1.86146e-16	1877	5.39118e-09	0.577667	8.53422	0.0676883	4.54578e-15	0.652953	4.48182	0.145689	7.58903e-05	0.578794	7.23556	0.079993	2.65747e-11	-0.00160204	-0.01075	0.149027	0.991434	ENSG00000092094.10	chr14_20449585_C_T_b38	-5520	139	173	0.428218	2.42e-26	0.588638	0.0460172	C	T
rs938881:20917442:A:T	14	20917442	ENSG00000092094	OSGEP	0	ENSG00000092094	OSGEP	20914560	20923248	0	protein_coding	T	A	0.429907	0	A	0.340426	0	1	72.44	1.86146e-16	1877	5.39118e-09	0.577667	8.53422	0.0676883	4.54578e-15	0.652953	4.48182	0.145689	7.58903e-05	0.578794	7.23556	0.079993	2.65747e-11	-0.00160204	-0.01075	0.149027	0.991434	ENSG00000092094.10	chr14_20449283_A_T_b38	-5822	139	173	0.428218	2.42e-26	0.588638	0.0460172	A	T
rs4816628	21	40822940	ENSG00000185437	SH3BGR	0	ENSG00000182093	GET1	40749624	40800454	22486	protein_coding	C	A	0.523585	0.00934579	A	0.5	0.0212766	1	72.5802	1.73544e-16	2014	5.39307e-09	0.501282	8.30599	0.0603519	1.87407e-14	0.435367	3.19164	0.136408	0.00298479	0.547554	7.89896	0.0693197	7.00443e-13	-0.120284	-0.841891	0.142874	0.400924	ENSG00000182093.14	chr21_39451014_C_A_b38	70770	153	202	0.5	0.0593703	-0.0843038	0.0443988	C	A
rs12242002:35569606:T:C	10	35569606	ENSG00000108100	CCNY	0	ENSG00000271335	AL117336.2	35603480	35625329	33874	lncRNA	T	C	0.334906	0.00934579	C	0.542553	0	1	70.8292	4.16513e-16	840	5.39851e-09	-0.674014	-8.82104	0.0764099	7.49543e-16	-0.535623	-2.71416	0.197344	0.0102427	-0.670754	-7.96634	0.0841986	4.8093e-13	-0.0945628	-0.510645	0.185183	0.610202	ENSG00000271335.5	chr10_35280678_T_C_b38	-55723	112	145	0.358911	7.68e-12	0.285987	0.0387349	T	C
rs1571858	1	42730908	-	-	-	ENSG00000134201	GSTM5	110254402	110318050	67523494	protein_coding	C	T	0.333333	0.0186916	T	0.154255	0	1	71.5423	2.91593e-16	1202	5.40814e-09	0.897965	8.74135	0.102726	1.23974e-15	1.0121	4.335	0.233471	0.000117234	0.901758	7.26293	0.124159	2.29316e-11	-0.0774114	-0.323262	0.23947	0.746858	ENSG00000134201.10	chr1_109737292_C_T_b38	25037	88	96	0.237624	1.18e-18	-0.755392	0.0754868	C	T
rs10100911:146214464:C:T	8	146214464	ENSG00000196922	ZNF252P	0	ENSG00000196922	ZNF252P	146198975	146228281	0	transcribed_unprocessed_pseudogene	C	T	0.102804	0	T	0.326087	0.0212766	1	69.8588	6.76642e-16	518	5.40822e-09	-0.922912	-9.02137	0.102303	2.09888e-16	-0.846991	-3.42843	0.24705	0.00157038	-0.917027	-7.62264	0.120303	3.23354e-12	0.0685998	0.311879	0.219956	0.75548	ENSG00000196922.10	chr8_144989078_C_T_b38	-11460	51	59	0.14604	2.37e-16	0.625043	0.068322	C	T
rs4784636	16	56115064	ENSG00000246379	RP11-461O7.1	11835	ENSG00000246379	AC040168.1	56017921	56225030	0	lncRNA	T	C	0.448598	0	C	0.234043	0	1	72.1077	2.19793e-16	1596	5.41269e-09	-0.648236	-8.50197	0.0762454	5.55881e-15	-0.798123	-4.06239	0.196467	0.000260545	-0.639668	-7.45686	0.0857826	8.01397e-12	-0.0383637	-0.215109	0.178346	0.829917	ENSG00000246379.6	chr16_56081152_T_C_b38	-109942	141	185	0.457921	0.0889303	-0.114081	0.0666615	T	C
11:229276:TA:T	11	229276	-	-	-	ENSG00000185627	PSMD13	236966	252984	7690	protein_coding	T	TA	0.283019	0.00934579	TA	0.154255	0	1	70.6079	4.6526e-16	754	5.41293e-09	-0.670828	-9.26111	0.0724349	4.51232e-17	-0.475321	-2.12978	0.223179	0.0402976	-0.648179	-8.12846	0.0797419	1.93725e-13	-0.00599446	-0.0305918	0.19595	0.975628	-	-	-	-	-	-	-	-	-	-	-
11:229275:C:CCCCG	11	229275	-	-	-	ENSG00000185627	PSMD13	236966	252984	7691	protein_coding	CCCCG	C	0.283019	0.00934579	C	0.154255	0	1	70.6079	4.6526e-16	754	5.41293e-09	-0.670828	-9.26111	0.0724349	4.51232e-17	-0.475321	-2.12978	0.223179	0.0402976	-0.648179	-8.12846	0.0797419	1.93725e-13	-0.00599446	-0.0305918	0.19595	0.975628	ENSG00000185627.17	chr11_229276_TA_T_b38	-7270	84	97	0.240099	5.58e-22	-0.646485	0.0576201	TA	T
rs7104764:229977:G:A	11	229977	ENSG00000142082	SIRT3	0	ENSG00000185627	PSMD13	236966	252984	6989	protein_coding	A	G	0.283019	0.00934579	G	0.154255	0	1	70.6079	4.6526e-16	754	5.41293e-09	-0.670828	-9.26111	0.0724349	4.51232e-17	-0.475321	-2.12978	0.223179	0.0402976	-0.648179	-8.12846	0.0797419	1.93725e-13	-0.00599446	-0.0305918	0.19595	0.975628	ENSG00000185627.17	chr11_229977_G_A_b38	-6569	84	97	0.240099	5.58e-22	-0.646485	0.0576201	G	A
rs7483951:231758:G:A	11	231758	ENSG00000142082	SIRT3	0	ENSG00000185627	PSMD13	236966	252984	5208	protein_coding	A	G	0.283019	0.00934579	G	0.154255	0	1	70.6079	4.6526e-16	754	5.41293e-09	-0.670828	-9.26111	0.0724349	4.51232e-17	-0.475321	-2.12978	0.223179	0.0402976	-0.648179	-8.12846	0.0797419	1.93725e-13	-0.00599446	-0.0305918	0.19595	0.975628	ENSG00000185627.17	chr11_231758_G_A_b38	-4788	84	97	0.240099	5.58e-22	-0.646485	0.0576201	G	A
rs10902109:230862:A:G	11	230862	ENSG00000142082	SIRT3	0	ENSG00000185627	PSMD13	236966	252984	6104	protein_coding	G	A	0.283019	0.00934579	A	0.154255	0	1	70.6079	4.6526e-16	754	5.41293e-09	-0.670828	-9.26111	0.0724349	4.51232e-17	-0.475321	-2.12978	0.223179	0.0402976	-0.648179	-8.12846	0.0797419	1.93725e-13	-0.00599446	-0.0305918	0.19595	0.975628	ENSG00000185627.17	chr11_230862_A_G_b38	-5684	84	97	0.240099	5.58e-22	-0.646485	0.0576201	A	G
rs57351180:229284:T:TA	11	229284	-	-	-	ENSG00000185627	PSMD13	236966	252984	7682	protein_coding	TA	T	0.283019	0.00934579	T	0.154255	0	1	70.6079	4.6526e-16	754	5.41293e-09	-0.670828	-9.26111	0.0724349	4.51232e-17	-0.475321	-2.12978	0.223179	0.0402976	-0.648179	-8.12846	0.0797419	1.93725e-13	-0.00599446	-0.0305918	0.19595	0.975628	-	-	-	-	-	-	-	-	-	-	-
rs816034:153446334:T:A	5	153446334	ENSG00000037749	MFAP3	0	ENSG00000055147	FAM114A2	153369708	153418496	27838	protein_coding	A	T	0.35514	0	T	0.467742	0.0106383	1	71.8167	2.54212e-16	1380	5.41303e-09	0.534236	8.67989	0.0615487	1.82537e-15	0.610119	3.73373	0.163407	0.000669369	0.52035	7.60763	0.0683985	3.5117e-12	0.173302	1.14644	0.151165	0.253077	ENSG00000055147.18	chr5_154066774_T_A_b38	27869	117	146	0.361386	0.0505788	-0.100802	0.0511766	T	A
rs113434679:44126765:C:A	17	44126765	ENSG00000120071	KANSL1	0	ENSG00000214401	KANSL1-AS1	44270942	44274089	144177	lncRNA	C	A	0.146739	0.140187	A	0.0376344	0.0106383	0	72.003	2.31605e-16	1525	5.44984e-09	-1.21747	-8.62582	0.141142	2.56307e-15	-1.2246	-3.13471	0.390659	0.00347339	-1.22128	-7.88521	0.154882	7.56197e-13	-0.0368232	-0.0958315	0.384249	0.923757	ENSG00000214401.4	chr17_46049399_C_A_b38	-144177	73	82	0.20297	2.47e-28	0.976572	0.0722918	C	A
rs62446713:30108702:C:G	7	30108702	ENSG00000106086	PLEKHA8	0	ENSG00000106086	PLEKHA8	30067020	30170099	0	protein_coding	C	G	0.163462	0.0280374	G	0.202247	0.0531915	1	71.8978	2.44108e-16	1447	5.45026e-09	-0.911971	-9.20165	0.0991095	6.61533e-17	-0.804134	-3.45873	0.232494	0.00144464	-0.926116	-7.74177	0.119626	1.67634e-12	0.104077	0.45267	0.229918	0.651311	ENSG00000106086.18	chr7_30069086_C_G_b38	41682	63	67	0.165842	0.0104905	0.206325	0.0796813	C	G
rs4375319:31662225:A:G	1	31662225	ENSG00000084628	NKAIN1	0	ENSG00000084628	NKAIN1	31652592	31712734	0	protein_coding	G	A	0.254717	0.00934579	A	0.557471	0.0744681	1	71.2494	3.37588e-16	1048	5.45902e-09	0.600897	8.41819	0.0713807	9.3592e-15	0.839126	4.85358	0.172888	2.49476e-05	0.564877	6.90595	0.0817957	1.539e-10	-0.0215037	-0.126101	0.170528	0.899788	ENSG00000084628.9	chr1_31189378_A_G_b38	-50176	88	111	0.274752	5.06e-13	0.566209	0.0720349	A	G
rs76305972:106906963:G:T	9	106906963	ENSG00000136824	SMC2	3265	ENSG00000136824	SMC2	106856541	106903700	3263	protein_coding	T	G	0.447619	0.0186916	G	0.45977	0.0744681	1	72.1109	2.19442e-16	1613	5.46159e-09	-0.579456	-8.23121	0.0703974	2.96988e-14	-0.394733	-2.54491	0.155107	0.0154953	-0.61828	-8.1015	0.0763168	2.25451e-13	0.246804	1.44952	0.170265	0.148866	-	-	-	-	-	-	-	-	-	-	-
rs6903923:139004920:T:C	6	139004920	ENSG00000135540	NHSL1	0	ENSG00000225177	AL590617.2	139013685	139018425	8765	lncRNA	T	C	0.327103	0	C	0.604396	0.0319149	1	71.8015	2.56161e-16	1384	5.47035e-09	-0.749946	-8.44063	0.0888495	8.14199e-15	-0.41968	-1.6869	0.248788	0.100518	-0.811979	-8.30396	0.0977821	7.18967e-14	0.214444	1.14084	0.187969	0.255394	ENSG00000225177.5	chr6_138683783_T_C_b38	-8789	120	149	0.368812	9.69e-22	0.472782	0.0424663	T	C
rs113925422:44046934:T:A	17	44046934	ENSG00000186868	MAPT	0	ENSG00000120071	KANSL1	44107282	44302755	60348	protein_coding	T	A	0.177419	0.130841	A	0.0478723	0	0	72.2481	2.04889e-16	1739	5.49775e-09	-1.00012	-8.37459	0.119423	1.22636e-14	-1.28912	-5.28118	0.244097	6.84823e-06	-0.9473	-6.66013	0.142235	5.56444e-10	-0.233809	-0.880559	0.265524	0.379687	-	-	-	-	-	-	-	-	-	-	-
17:43668815:A:G	17	43668815	-	-	-	ENSG00000204650	LINC02210	43697694	43732522	28879	transcribed_unitary_pseudogene	A	G	0.213592	0.0373832	G	0.0277778	0.0425532	0	72.2192	2.07874e-16	1720	5.5169e-09	-1.07934	-8.53248	0.126498	4.59564e-15	-1.16274	-3.8832	0.299429	0.000437098	-1.07916	-7.5591	0.142764	4.58313e-12	0.176484	0.62765	0.281183	0.530999	-	-	-	-	-	-	-	-	-	-	-
rs28787668:120554687:G:A	4	120554687	ENSG00000138735	PDE5A	4541	ENSG00000245958	AC093752.1	120375946	120473180	81507	transcribed_unprocessed_pseudogene	G	A	0.406542	0	A	0.336957	0.0212766	1	72.0022	2.31699e-16	1544	5.51998e-09	0.5272	9.31391	0.0566035	3.21015e-17	0.450122	3.52653	0.127639	0.00119736	0.503069	7.71789	0.0651822	1.91297e-12	0.0202695	0.155675	0.130204	0.876457	ENSG00000245958.6	chr4_119633532_G_A_b38	178741	101	116	0.287129	3.5e-29	-0.806754	0.0583985	G	A
rs7676296:120555687:A:G	4	120555687	ENSG00000138735	PDE5A	5541	ENSG00000245958	AC093752.1	120375946	120473180	82507	transcribed_unprocessed_pseudogene	A	G	0.406542	0	G	0.336957	0.0212766	1	72.0022	2.31699e-16	1544	5.51998e-09	0.5272	9.31391	0.0566035	3.21015e-17	0.450122	3.52653	0.127639	0.00119736	0.503069	7.71789	0.0651822	1.91297e-12	0.0202695	0.155675	0.130204	0.876457	ENSG00000245958.6	chr4_119634532_A_G_b38	179741	101	116	0.287129	3.5e-29	-0.806754	0.0583985	A	G
rs9260624:29923180:G:A	6	29923180	ENSG00000235290	HLA-W	1193	ENSG00000206503	HLA-A	29909037	29913661	9519	protein_coding	G	A	0.0849057	0.00934579	A	0.106383	0	1	72.7689	1.57916e-16	3936	5.52451e-09	1.09745	8.61112	0.127446	2.81043e-15	0.978528	3.11197	0.31444	0.00368905	1.12761	7.94258	0.14197	5.49185e-13	-0.0375607	-0.118141	0.31793	0.906082	-	-	-	-	-	-	-	-	-	-	-
rs9260254:29915674:T:C	6	29915674	ENSG00000206503	HLA-A	2013	ENSG00000206503	HLA-A	29909037	29913661	2013	protein_coding	T	C	0.0849057	0.00934579	C	0.106383	0	1	72.7689	1.57916e-16	3936	5.52451e-09	1.09745	8.61112	0.127446	2.81043e-15	0.978528	3.11197	0.31444	0.00368905	1.12761	7.94258	0.14197	5.49185e-13	-0.0375607	-0.118141	0.31793	0.906082	ENSG00000206503.12	chr6_29947897_T_C_b38	6637	25	25	0.0618812	2.02e-10	-0.691656	0.101873	T	C
rs9260635:29923314:T:C	6	29923314	ENSG00000235290	HLA-W	1059	ENSG00000206503	HLA-A	29909037	29913661	9653	protein_coding	T	C	0.0849057	0.00934579	C	0.106383	0	1	72.7689	1.57916e-16	3936	5.52451e-09	1.09745	8.61112	0.127446	2.81043e-15	0.978528	3.11197	0.31444	0.00368905	1.12761	7.94258	0.14197	5.49185e-13	-0.0375607	-0.118141	0.31793	0.906082	ENSG00000206503.12	chr6_29955537_T_C_b38	14277	25	25	0.0618812	2.02e-10	-0.691656	0.101873	T	C
rs9260607:29922856:T:C	6	29922856	ENSG00000235290	HLA-W	1517	ENSG00000206503	HLA-A	29909037	29913661	9195	protein_coding	T	C	0.0849057	0.00934579	C	0.106383	0	1	72.7689	1.57916e-16	3936	5.52451e-09	1.09745	8.61112	0.127446	2.81043e-15	0.978528	3.11197	0.31444	0.00368905	1.12761	7.94258	0.14197	5.49185e-13	-0.0375607	-0.118141	0.31793	0.906082	ENSG00000206503.12	chr6_29955079_T_C_b38	13819	24	24	0.0594059	4.24e-10	-0.691572	0.103973	T	C
rs9260606:29922817:A:C	6	29922817	ENSG00000235290	HLA-W	1556	ENSG00000206503	HLA-A	29909037	29913661	9156	protein_coding	A	C	0.0849057	0.00934579	C	0.106383	0	1	72.7689	1.57916e-16	3936	5.52451e-09	1.09745	8.61112	0.127446	2.81043e-15	0.978528	3.11197	0.31444	0.00368905	1.12761	7.94258	0.14197	5.49185e-13	-0.0375607	-0.118141	0.31793	0.906082	ENSG00000206503.12	chr6_29955040_A_C_b38	13780	25	25	0.0618812	2.02e-10	-0.691656	0.101873	A	C
rs9260605:29922797:C:A	6	29922797	ENSG00000235290	HLA-W	1576	ENSG00000206503	HLA-A	29909037	29913661	9136	protein_coding	C	A	0.0849057	0.00934579	A	0.106383	0	1	72.7689	1.57916e-16	3936	5.52451e-09	1.09745	8.61112	0.127446	2.81043e-15	0.978528	3.11197	0.31444	0.00368905	1.12761	7.94258	0.14197	5.49185e-13	-0.0375607	-0.118141	0.31793	0.906082	ENSG00000206503.12	chr6_29955020_C_A_b38	13760	25	25	0.0618812	2.02e-10	-0.691656	0.101873	C	A
rs2523941:29925719:A:G	6	29925719	ENSG00000235290	HLA-W	0	ENSG00000206503	HLA-A	29909037	29913661	12058	protein_coding	A	G	0.0849057	0.00934579	G	0.106383	0	1	72.7689	1.57916e-16	3936	5.52451e-09	1.09745	8.61112	0.127446	2.81043e-15	0.978528	3.11197	0.31444	0.00368905	1.12761	7.94258	0.14197	5.49185e-13	-0.0375607	-0.118141	0.31793	0.906082	ENSG00000206503.12	chr6_29957942_A_G_b38	16682	25	25	0.0618812	2.02e-10	-0.691656	0.101873	A	G
rs370527946:29918913:AT:A	6	29918913	-	-	-	ENSG00000206503	HLA-A	29909037	29913661	5252	protein_coding	AT	A	0.0849057	0.00934579	A	0.106383	0	1	72.7689	1.57916e-16	3936	5.52451e-09	1.09745	8.61112	0.127446	2.81043e-15	0.978528	3.11197	0.31444	0.00368905	1.12761	7.94258	0.14197	5.49185e-13	-0.0375607	-0.118141	0.31793	0.906082	-	-	-	-	-	-	-	-	-	-	-
rs9260262:29915870:C:G	6	29915870	ENSG00000206503	HLA-A	2209	ENSG00000206503	HLA-A	29909037	29913661	2209	protein_coding	C	G	0.0849057	0.00934579	G	0.106383	0	1	72.7689	1.57916e-16	3936	5.52451e-09	1.09745	8.61112	0.127446	2.81043e-15	0.978528	3.11197	0.31444	0.00368905	1.12761	7.94258	0.14197	5.49185e-13	-0.0375607	-0.118141	0.31793	0.906082	ENSG00000206503.12	chr6_29948093_C_G_b38	6833	25	25	0.0618812	2.02e-10	-0.691656	0.101873	C	G
rs9260617:29923060:G:A	6	29923060	ENSG00000235290	HLA-W	1313	ENSG00000206503	HLA-A	29909037	29913661	9399	protein_coding	G	A	0.0849057	0.00934579	A	0.106383	0	1	72.7689	1.57916e-16	3936	5.52451e-09	1.09745	8.61112	0.127446	2.81043e-15	0.978528	3.11197	0.31444	0.00368905	1.12761	7.94258	0.14197	5.49185e-13	-0.0375607	-0.118141	0.31793	0.906082	ENSG00000206503.12	chr6_29955283_G_A_b38	14023	25	25	0.0618812	2.02e-10	-0.691656	0.101873	G	A
rs9260253:29915631:G:A	6	29915631	ENSG00000206503	HLA-A	1970	ENSG00000206503	HLA-A	29909037	29913661	1970	protein_coding	G	A	0.0849057	0.00934579	A	0.106383	0	1	72.7689	1.57916e-16	3936	5.52451e-09	1.09745	8.61112	0.127446	2.81043e-15	0.978528	3.11197	0.31444	0.00368905	1.12761	7.94258	0.14197	5.49185e-13	-0.0375607	-0.118141	0.31793	0.906082	ENSG00000206503.12	chr6_29947854_G_A_b38	6594	25	26	0.0643564	1.85e-11	-0.686487	0.0950084	G	A
6:29918884:C:T	6	29918884	-	-	-	ENSG00000206503	HLA-A	29909037	29913661	5223	protein_coding	C	T	0.0849057	0.00934579	T	0.106383	0	1	72.7689	1.57916e-16	3936	5.52451e-09	1.09745	8.61112	0.127446	2.81043e-15	0.978528	3.11197	0.31444	0.00368905	1.12761	7.94258	0.14197	5.49185e-13	-0.0375607	-0.118141	0.31793	0.906082	-	-	-	-	-	-	-	-	-	-	-
rs9260252:29915587:A:T	6	29915587	ENSG00000206503	HLA-A	1926	ENSG00000206503	HLA-A	29909037	29913661	1926	protein_coding	A	T	0.0849057	0.00934579	T	0.106383	0	1	72.7689	1.57916e-16	3936	5.52451e-09	1.09745	8.61112	0.127446	2.81043e-15	0.978528	3.11197	0.31444	0.00368905	1.12761	7.94258	0.14197	5.49185e-13	-0.0375607	-0.118141	0.31793	0.906082	ENSG00000206503.12	chr6_29947810_A_T_b38	6550	25	25	0.0618812	2.02e-10	-0.691656	0.101873	A	T
6:29918933:C:T	6	29918933	-	-	-	ENSG00000206503	HLA-A	29909037	29913661	5272	protein_coding	C	T	0.0849057	0.00934579	T	0.106383	0	1	72.7689	1.57916e-16	3936	5.52451e-09	1.09745	8.61112	0.127446	2.81043e-15	0.978528	3.11197	0.31444	0.00368905	1.12761	7.94258	0.14197	5.49185e-13	-0.0375607	-0.118141	0.31793	0.906082	ENSG00000206503.12	chr6_29918933_C_G_b38	-22327	11	13	0.0321782	8.84e-05	-0.511812	0.127265	C	G
rs9260249:29915538:G:A	6	29915538	ENSG00000206503	HLA-A	1877	ENSG00000206503	HLA-A	29909037	29913661	1877	protein_coding	G	A	0.0849057	0.00934579	A	0.106383	0	1	72.7689	1.57916e-16	3936	5.52451e-09	1.09745	8.61112	0.127446	2.81043e-15	0.978528	3.11197	0.31444	0.00368905	1.12761	7.94258	0.14197	5.49185e-13	-0.0375607	-0.118141	0.31793	0.906082	ENSG00000206503.12	chr6_29947761_G_A_b38	6501	25	25	0.0618812	2.02e-10	-0.691656	0.101873	G	A
rs12108041:40487535:C:T	3	40487535	ENSG00000223797	ENTPD3-AS1	0	ENSG00000223797	ENTPD3-AS1	40355293	40494820	0	lncRNA	C	T	0.28972	0	T	0.138298	0	1	71.1188	3.60364e-16	996	5.53817e-09	-0.547498	-7.33938	0.0745972	6.1788e-12	-0.713629	-5.68595	0.125507	2.00314e-06	-0.553836	-6.22807	0.0889258	5.03655e-09	0.0410467	0.266944	0.153765	0.789806	ENSG00000223797.5	chr3_40446044_C_T_b38	-7285	91	115	0.284653	1.73e-09	0.310455	0.0486204	C	T
rs34137354:45586148:C:T	21	45586148	ENSG00000267913	AP001055.1	1670	ENSG00000280071	GATD3B	45553521	45602558	0	protein_coding	C	T	0.108491	0.00934579	T	0.150538	0.0106383	1	71.8329	2.52167e-16	1425	5.54458e-09	1.08045	8.66988	0.124621	1.94386e-15	1.06911	4.81756	0.22192	2.78037e-05	1.09013	6.97309	0.156334	1.07931e-10	-0.112483	-0.42103	0.267161	0.674216	-	-	-	-	-	-	-	-	-	-	-
rs3794504:101142138:C:T	15	101142138	ENSG00000140471	LINS	0	ENSG00000140471	LINS1	101099574	101143435	0	protein_coding	C	T	0.45098	0.046729	T	0.186047	0.0851064	1	72.5465	1.76494e-16	2037	5.54737e-09	-0.788802	-8.417	0.0937153	9.4286e-15	-0.82871	-4.17736	0.198381	0.00018633	-0.808776	-7.42268	0.10896	9.65327e-12	-0.025167	-0.119299	0.210956	0.905166	ENSG00000140471.16	chr15_100601933_C_T_b38	-1281	130	175	0.433168	0.115994	-0.105707	0.0668918	C	T
GA007237	8	-	-	-	-	ENSG00000147813	NAPRT	144656955	144660819	-	protein_coding	C	T	0.0533981	0.0373832	T	0.22043	0.0106383	1	71.6521	2.76024e-16	1307	5.56657e-09	1.07109	8.8673	0.120791	5.59182e-16	1.23183	4.58074	0.268916	5.65263e-05	1.0246	7.11821	0.14394	4.98687e-11	0.0499117	0.178951	0.278912	0.85817	-	-	-	-	-	-	-	-	-	-	-
rs2671946:64564147:A:G	7	64564147	ENSG00000226002	RP11-460N20.5	3537	ENSG00000234585	CCT6P3	64498732	64535091	29056	transcribed_unprocessed_pseudogene	A	G	0.567961	0.0373832	G	0.342697	0.0531915	1	71.9628	2.36307e-16	1527	5.56777e-09	0.753788	8.39257	0.0898161	1.0971e-14	0.750664	3.43872	0.218298	0.00152653	0.782464	7.75487	0.1009	1.55916e-12	-0.0729484	-0.342242	0.213148	0.732553	ENSG00000234585.6	chr7_65103769_A_G_b38	65409	148	186	0.460396	3.9e-29	-0.916611	0.0664321	A	G
rs1701534:64029763:A:G	1	64029763	ENSG00000142856|ENSG00000203965	ITGB3BP|EFCAB7	0	ENSG00000142856	ITGB3BP	63906441	64059392	0	protein_coding	G	A	0.515464	0.0934579	A	0.195402	0.0744681	1	72.3089	1.9876e-16	1816	5.56944e-09	-0.819991	-8.75464	0.0936636	1.14011e-15	-0.712813	-3.3773	0.21106	0.00180672	-0.859353	-7.80402	0.110117	1.18746e-12	-0.053034	-0.257773	0.205739	0.796866	ENSG00000142856.16	chr1_63564092_A_G_b38	34906	144	189	0.467822	5.5e-11	-0.551103	0.0784054	A	G
rs1740398:64029764:T:G	1	64029764	ENSG00000142856|ENSG00000203965	ITGB3BP|EFCAB7	0	ENSG00000142856	ITGB3BP	63906441	64059392	0	protein_coding	G	T	0.515464	0.0934579	T	0.195402	0.0744681	1	72.3089	1.9876e-16	1816	5.56944e-09	-0.819991	-8.75464	0.0936636	1.14011e-15	-0.712813	-3.3773	0.21106	0.00180672	-0.859353	-7.80402	0.110117	1.18746e-12	-0.053034	-0.257773	0.205739	0.796866	ENSG00000142856.16	chr1_63564093_T_G_b38	34907	144	189	0.467822	5.5e-11	-0.551103	0.0784054	T	G
rs9271649:32592359:C:G	6	32592359	ENSG00000196735	HLA-DQA1	3597	ENSG00000198502	HLA-DRB5	32485130	32498064	94295	protein_coding	C	G	0.348485	0.0747664	G	0.342391	0.0212766	1	72.7524	1.59228e-16	5052	5.57039e-09	0.700754	8.48882	0.0825502	6.03318e-15	0.814361	3.49316	0.23313	0.00131349	0.709169	7.7814	0.0911364	1.3461e-12	0.0351456	0.159581	0.220237	0.873383	-	-	-	-	-	-	-	-	-	-	-
rs9271647:32592354:A:G	6	32592354	ENSG00000196735	HLA-DQA1	3602	ENSG00000198502	HLA-DRB5	32485130	32498064	94290	protein_coding	A	G	0.348485	0.0747664	G	0.342391	0.0212766	1	72.7524	1.59228e-16	5052	5.57039e-09	0.700754	8.48882	0.0825502	6.03318e-15	0.814361	3.49316	0.23313	0.00131349	0.709169	7.7814	0.0911364	1.3461e-12	0.0351456	0.159581	0.220237	0.873383	-	-	-	-	-	-	-	-	-	-	-
rs9271646:32592351:A:G	6	32592351	ENSG00000196735	HLA-DQA1	3605	ENSG00000198502	HLA-DRB5	32485130	32498064	94287	protein_coding	A	G	0.348485	0.0747664	G	0.342391	0.0212766	1	72.7524	1.59228e-16	5052	5.57039e-09	0.700754	8.48882	0.0825502	6.03318e-15	0.814361	3.49316	0.23313	0.00131349	0.709169	7.7814	0.0911364	1.3461e-12	0.0351456	0.159581	0.220237	0.873383	-	-	-	-	-	-	-	-	-	-	-
rs2182176:2499254:G:A	1	2499254	ENSG00000225931	RP3-395M20.7	0	ENSG00000142606	MMEL1	2522078	2564455	22824	protein_coding	A	G	0.510101	0.0747664	G	0.384615	0.0319149	1	71.0342	3.75932e-16	962	5.58021e-09	-0.650022	-8.12512	0.0800016	5.68958e-14	-0.844448	-3.69892	0.228296	0.000738649	-0.667882	-7.57313	0.0881911	4.24389e-12	0.00128024	0.0060266	0.212432	0.995198	ENSG00000142606.15	chr1_2567815_G_A_b38	-65175	146	195	0.482673	7.51e-11	-0.494795	0.0709689	G	A
rs7076498:35575455:C:T	10	35575455	ENSG00000108100	CCNY	0	ENSG00000271335	AL117336.2	35603480	35625329	28025	lncRNA	C	T	0.334906	0.00934579	T	0.537234	0	1	70.7548	4.32301e-16	840	5.60314e-09	-0.672289	-8.83695	0.076077	6.77735e-16	-0.535623	-2.71416	0.197344	0.0102427	-0.665475	-7.96167	0.0835848	4.93651e-13	-0.0976953	-0.528756	0.184765	0.597602	ENSG00000271335.5	chr10_35286527_C_T_b38	-49874	112	145	0.358911	7.68e-12	0.285987	0.0387349	C	T
rs75210307:43940012:T:C	17	43940012	ENSG00000264589	MAPT-AS1	0	ENSG00000204650	LINC02210	43697694	43732522	207490	transcribed_unitary_pseudogene	T	C	0.219626	0	C	0.0376344	0.0106383	0	72.1866	2.11292e-16	1720	5.6076e-09	-1.03275	-8.48651	0.121693	6.12054e-15	-1.11606	-3.89655	0.286423	0.000420668	-1.03472	-7.55007	0.137048	4.81564e-12	0.179322	0.65851	0.272314	0.51102	ENSG00000204650.14	chr17_45862646_T_C_b38	242318	85	98	0.242574	4.81e-37	0.692786	0.0414915	T	C
rs74944644:43940020:T:C	17	43940020	ENSG00000264589	MAPT-AS1	0	ENSG00000204650	LINC02210	43697694	43732522	207498	transcribed_unitary_pseudogene	T	C	0.219626	0	C	0.0376344	0.0106383	0	72.1866	2.11292e-16	1720	5.6076e-09	-1.03275	-8.48651	0.121693	6.12054e-15	-1.11606	-3.89655	0.286423	0.000420668	-1.03472	-7.55007	0.137048	4.81564e-12	0.179322	0.65851	0.272314	0.51102	ENSG00000204650.14	chr17_45862654_T_C_b38	242326	86	100	0.247525	3e-34	0.656318	0.041909	T	C
rs79412431:43940021:G:A	17	43940021	ENSG00000264589	MAPT-AS1	0	ENSG00000204650	LINC02210	43697694	43732522	207499	transcribed_unitary_pseudogene	G	A	0.219626	0	A	0.0376344	0.0106383	0	72.1866	2.11292e-16	1720	5.6076e-09	-1.03275	-8.48651	0.121693	6.12054e-15	-1.11606	-3.89655	0.286423	0.000420668	-1.03472	-7.55007	0.137048	4.81564e-12	0.179322	0.65851	0.272314	0.51102	ENSG00000204650.14	chr17_45862655_G_A_b38	242327	86	100	0.247525	3e-34	0.656318	0.041909	G	A
12:10629683:C:G	12	10629683	-	-	-	ENSG00000205809	KLRC2	10579453	10594899	34784	protein_coding	C	G	0.140187	0	G	0.144444	0.0425532	1	72.1892	2.11015e-16	1724	5.61327e-09	-1.04889	-8.85658	0.11843	5.98499e-16	-0.7848	-2.68391	0.292409	0.0110398	-1.0945	-8.06138	0.135771	2.82438e-13	0.511683	1.82782	0.279942	0.0691706	-	-	-	-	-	-	-	-	-	-	-
12:10630652:C:G	12	10630652	-	-	-	ENSG00000205809	KLRC2	10579453	10594899	35753	protein_coding	C	G	0.140187	0	G	0.144444	0.0425532	1	72.1892	2.11015e-16	1724	5.61327e-09	-1.04889	-8.85658	0.11843	5.98499e-16	-0.7848	-2.68391	0.292409	0.0110398	-1.0945	-8.06138	0.135771	2.82438e-13	0.511683	1.82782	0.279942	0.0691706	-	-	-	-	-	-	-	-	-	-	-
12:10631515:C:A	12	10631515	-	-	-	ENSG00000205809	KLRC2	10579453	10594899	36616	protein_coding	C	A	0.140187	0	A	0.144444	0.0425532	1	72.1892	2.11015e-16	1724	5.61327e-09	-1.04889	-8.85658	0.11843	5.98499e-16	-0.7848	-2.68391	0.292409	0.0110398	-1.0945	-8.06138	0.135771	2.82438e-13	0.511683	1.82782	0.279942	0.0691706	-	-	-	-	-	-	-	-	-	-	-
rs6953107:100095664:C:T	7	100095664	ENSG00000166924	NYAP1	3242	ENSG00000242294	STAG3L5P	99933702	99949523	146141	transcribed_unprocessed_pseudogene	C	T	0.165049	0.0373832	T	0.296703	0.0319149	1	70.6266	4.60922e-16	790	5.6185e-09	-0.570605	-8.304	0.0687145	1.89722e-14	-0.352859	-2.12961	0.165692	0.0403126	-0.624936	-8.12966	0.0768711	1.92424e-13	0.184281	1.22172	0.150837	0.223352	ENSG00000242294.6	chr7_100498041_C_T_b38	161629	75	86	0.212871	5.17e-27	0.596944	0.0458038	C	T
rs34989573	7	100097895	ENSG00000166924	NYAP1	5473	ENSG00000242294	STAG3L5P	99933702	99949523	148372	transcribed_unprocessed_pseudogene	C	T	0.165049	0.0373832	T	0.296703	0.0319149	1	70.6266	4.60922e-16	790	5.6185e-09	-0.570605	-8.304	0.0687145	1.89722e-14	-0.352859	-2.12961	0.165692	0.0403126	-0.624936	-8.12966	0.0768711	1.92424e-13	0.184281	1.22172	0.150837	0.223352	ENSG00000242294.6	chr7_100500272_C_T_b38	163860	74	85	0.210396	2.84e-26	0.592578	0.0464169	C	T
rs12535540:64647860:G:A	7	64647860	ENSG00000164669	INTS4L1	0	ENSG00000234585	CCT6P3	64498732	64535091	112769	transcribed_unprocessed_pseudogene	G	A	0.29703	0.0560748	A	0.133333	0.0425532	1	71.9443	2.38505e-16	1527	5.61956e-09	-0.945732	-8.93609	0.105833	3.61331e-16	-0.81398	-3.41306	0.23849	0.00163812	-0.973942	-7.76501	0.125427	1.47408e-12	0.111399	0.455836	0.244385	0.649037	ENSG00000234585.6	chr7_65187482_G_A_b38	149122	116	146	0.361386	2.76e-24	0.826881	0.0686098	G	A
rs2333440:125670343:G:C	3	125670343	ENSG00000241439	RP11-666A20.3	7056	ENSG00000114547	ROPN1B	125688003	125702297	17660	protein_coding	C	G	0.470297	0.0560748	G	0.159091	0.0638298	1	71.9284	2.40406e-16	1517	5.62726e-09	-0.676457	-8.20258	0.0824688	3.54081e-14	-0.966943	-5.34881	0.180777	5.57761e-06	-0.634397	-6.58169	0.0963882	8.34622e-10	-0.0912646	-0.456121	0.200088	0.648832	ENSG00000114547.9	chr3_125951500_G_C_b38	-17644	140	186	0.460396	1.79e-18	-0.53904	0.0542293	G	C
rs45493792:218990299:GT:G	2	218990299	-	-	-	ENSG00000261338	AC021016.1	219120042	219122089	129743	lncRNA	G	GT	0.428571	0.0186916	GT	0.196809	0	1	70.8356	4.1518e-16	881	5.64389e-09	-0.677389	-8.80808	0.0769054	8.13519e-16	-0.744275	-3.93303	0.189237	0.00037877	-0.656654	-7.44089	0.0882494	8.74219e-12	-0.0270455	-0.152869	0.176919	0.878666	-	-	-	-	-	-	-	-	-	-	-
rs10972058:34320443:A:G	9	34320443	ENSG00000186638	KIF24	0	ENSG00000164978	NUDT2	34329504	34343709	9061	protein_coding	G	A	0.205607	0	A	0.521505	0.0106383	1	71.5199	2.94878e-16	1242	5.65106e-09	0.497204	8.09602	0.0614134	6.79554e-14	0.423535	2.76057	0.153423	0.0091231	0.546359	7.9937	0.0683487	4.127e-13	-0.00391956	-0.0289956	0.135178	0.976899	ENSG00000164978.17	chr9_34320445_A_G_b38	-9061	80	96	0.237624	3.81e-16	0.516626	0.0569573	A	G
rs6974286:100098296:C:T	7	100098296	ENSG00000166924	NYAP1	5874	ENSG00000242294	STAG3L5P	99933702	99949523	148773	transcribed_unprocessed_pseudogene	C	T	0.165049	0.0373832	T	0.302198	0.0319149	1	70.6149	4.63618e-16	790	5.65137e-09	-0.57396	-8.37564	0.0685273	1.21842e-14	-0.351584	-2.12687	0.165306	0.0405556	-0.624936	-8.12966	0.0768711	1.92424e-13	0.174773	1.15917	0.150775	0.247867	ENSG00000242294.6	chr7_100500673_C_T_b38	164261	77	89	0.220297	2.41e-26	0.590833	0.0461867	C	T
rs202040935:190581285:T:C	2	190581285	ENSG00000151687	ANKAR	0	ENSG00000064933	PMS1	190648811	190742355	67526	protein_coding	T	C	0.238318	0	C	0.308511	0	1	71.191	3.476e-16	1055	5.65846e-09	0.696175	8.63497	0.0806228	2.42017e-15	0.729511	4.25329	0.171517	0.000149132	0.682448	7.28701	0.0936527	2.01381e-11	0.290448	1.51718	0.191439	0.130909	ENSG00000064933.17	chr2_189716559_T_C_b38	-67526	83	93	0.230198	0.121902	0.107485	0.0691231	T	C
rs55675300:190579929:A:C	2	190579929	ENSG00000151687	ANKAR	0	ENSG00000064933	PMS1	190648811	190742355	68882	protein_coding	A	C	0.238318	0	C	0.308511	0	1	71.191	3.476e-16	1055	5.65846e-09	0.696175	8.63497	0.0806228	2.42017e-15	0.729511	4.25329	0.171517	0.000149132	0.682448	7.28701	0.0936527	2.01381e-11	0.290448	1.51718	0.191439	0.130909	ENSG00000064933.17	chr2_189715203_A_C_b38	-68882	83	93	0.230198	0.121902	0.107485	0.0691231	A	C
rs6434365:190572421:T:C	2	190572421	ENSG00000151687	ANKAR	0	ENSG00000064933	PMS1	190648811	190742355	76390	protein_coding	T	C	0.238318	0	C	0.308511	0	1	71.191	3.476e-16	1055	5.65846e-09	0.696175	8.63497	0.0806228	2.42017e-15	0.729511	4.25329	0.171517	0.000149132	0.682448	7.28701	0.0936527	2.01381e-11	0.290448	1.51718	0.191439	0.130909	ENSG00000064933.17	chr2_189707695_T_C_b38	-76390	84	94	0.232673	0.125773	0.107042	0.0695565	T	C
rs11885423:190576636:T:C	2	190576636	ENSG00000151687	ANKAR	0	ENSG00000064933	PMS1	190648811	190742355	72175	protein_coding	T	C	0.238318	0	C	0.308511	0	1	71.191	3.476e-16	1055	5.65846e-09	0.696175	8.63497	0.0806228	2.42017e-15	0.729511	4.25329	0.171517	0.000149132	0.682448	7.28701	0.0936527	2.01381e-11	0.290448	1.51718	0.191439	0.130909	ENSG00000064933.17	chr2_189711910_T_C_b38	-72175	84	94	0.232673	0.125773	0.107042	0.0695565	T	C
9:100993019:A:ACCCT	9	100993019	-	-	-	ENSG00000095383	TBC1D2	100961293	101017931	0	protein_coding	ACCCT	A	0.528846	0.0280374	A	0.184783	0.0212766	1	72.079	2.22966e-16	1659	5.70757e-09	0.460243	8.4006	0.0547869	1.04386e-14	0.502729	4.3002	0.116908	0.000129902	0.486392	7.32033	0.066444	1.68191e-11	0.0436299	0.376436	0.115902	0.707019	-	-	-	-	-	-	-	-	-	-	-
rs13040791:3935438:T:C	20	3935438	ENSG00000101236	RNF24	0	ENSG00000101236	RNF24	3907956	3996205	0	protein_coding	T	C	0.485981	0	C	0.0659341	0.0319149	1	72.3363	1.9605e-16	1888	5.7113e-09	0.732765	8.72475	0.083987	1.37643e-15	0.781236	4.85235	0.161002	2.50405e-05	0.708487	6.98506	0.101429	1.01302e-10	0.060002	0.397089	0.151105	0.691755	ENSG00000101236.16	chr20_3954791_T_C_b38	-60791	135	178	0.440594	9.74e-16	-0.453295	0.0508425	T	C
rs12460642:15078402:G:C	19	15078402	ENSG00000105143	SLC1A6	0	ENSG00000105143	SLC1A6	15060846	15133802	0	protein_coding	G	C	0.389423	0.0280374	C	0.483516	0.0319149	1	72.0702	2.23955e-16	1653	5.71214e-09	-0.349154	-8.56043	0.0407869	3.85953e-15	-0.487524	-5.96745	0.0816972	8.52194e-07	-0.29156	-6.03819	0.0482861	1.2941e-08	-0.150115	-1.60912	0.0932897	0.109276	ENSG00000105143.12	chr19_14967590_G_C_b38	-43053	113	140	0.346535	9.99e-16	0.287556	0.0322679	G	C
rs2731851:82508576:G:A	5	82508576	ENSG00000152422	XRCC4	0	ENSG00000152422	XRCC4	82373317	82649606	0	protein_coding	A	G	0.528571	0.0186916	G	0.314607	0.0531915	1	72.0516	2.26039e-16	1638	5.71299e-09	0.690058	8.07566	0.085449	7.69336e-14	0.354691	1.62728	0.217965	0.112647	0.786267	8.33088	0.0943798	6.17195e-14	-0.295788	-1.48119	0.199695	0.140238	ENSG00000152422.15	chr5_83212757_G_A_b38	135259	133	173	0.428218	3.06e-12	0.494557	0.0655401	G	A
rs3736115:120488703:G:A	4	120488703	ENSG00000138735	PDE5A	0	ENSG00000283050	GTF2IP12	120326678	120375793	112910	transcribed_unprocessed_pseudogene	G	A	0.341121	0	A	0.23913	0.0212766	1	71.8374	2.51601e-16	1475	5.72625e-09	-0.517157	-8.34797	0.0619501	1.44596e-14	-0.560995	-3.79142	0.147964	0.000568187	-0.53863	-7.5804	0.0710556	4.07788e-12	0.121082	0.843545	0.14354	0.400001	ENSG00000283050.1	chr4_119567548_G_A_b38	112910	95	107	0.264851	4.18e-20	-0.631325	0.0599041	G	A
rs10932757:219020482:A:G	2	219020482	ENSG00000163464	CXCR1	7086	ENSG00000261338	AC021016.1	219120042	219122089	99560	lncRNA	G	A	0.425234	0	A	0.184783	0.0212766	1	70.8052	4.21543e-16	881	5.73038e-09	-0.670868	-8.76773	0.0765155	1.04973e-15	-0.79328	-4.50255	0.176184	7.13533e-05	-0.63236	-7.1086	0.088957	5.24954e-11	-0.0911326	-0.521679	0.174691	0.602511	ENSG00000261338.2	chr2_218155759_A_G_b38	-99560	141	180	0.445545	6.2e-13	-0.468634	0.0598901	A	G
rs66491450:219023525:TA:T	2	219023525	-	-	-	ENSG00000261338	AC021016.1	219120042	219122089	96517	lncRNA	TA	T	0.425234	0	T	0.184783	0.0212766	1	70.8052	4.21543e-16	881	5.73038e-09	-0.670868	-8.76773	0.0765155	1.04973e-15	-0.79328	-4.50255	0.176184	7.13533e-05	-0.63236	-7.1086	0.088957	5.24954e-11	-0.0911326	-0.521679	0.174691	0.602511	-	-	-	-	-	-	-	-	-	-	-
rs13027120	2	219020914	ENSG00000163464	CXCR1	6654	ENSG00000261338	AC021016.1	219120042	219122089	99128	lncRNA	C	T	0.425234	0	T	0.184783	0.0212766	1	70.8052	4.21543e-16	881	5.73038e-09	-0.670868	-8.76773	0.0765155	1.04973e-15	-0.79328	-4.50255	0.176184	7.13533e-05	-0.63236	-7.1086	0.088957	5.24954e-11	-0.0911326	-0.521679	0.174691	0.602511	ENSG00000261338.2	chr2_218156191_T_C_b38	-99128	141	180	0.445545	6.2e-13	-0.468634	0.0598901	T	C
rs13410318:219022910:T:G	2	219022910	ENSG00000163464	CXCR1	4658	ENSG00000261338	AC021016.1	219120042	219122089	97132	lncRNA	T	G	0.425234	0	G	0.184783	0.0212766	1	70.8052	4.21543e-16	881	5.73038e-09	-0.670868	-8.76773	0.0765155	1.04973e-15	-0.79328	-4.50255	0.176184	7.13533e-05	-0.63236	-7.1086	0.088957	5.24954e-11	-0.0911326	-0.521679	0.174691	0.602511	ENSG00000261338.2	chr2_218158187_T_G_b38	-97132	141	180	0.445545	6.2e-13	0.468634	0.0598901	T	G
rs9273444:32627635:T:G	6	32627635	ENSG00000179344	HLA-DQB1	0	ENSG00000179344	HLA-DQB1	32627244	32636160	0	protein_coding	G	T	0.43299	0.0934579	T	0.473118	0.0106383	1	72.6924	1.64079e-16	5530	5.74011e-09	-0.709674	-8.59111	0.0826056	3.18551e-15	-0.55825	-3.22461	0.173121	0.00273249	-0.780362	-7.89267	0.0988717	7.25437e-13	0.260493	1.44439	0.180348	0.150302	ENSG00000179344.16	chr6_32659858_T_G_b38	-8525	129	158	0.391089	1.02e-35	-0.859813	0.0530629	T	G
rs9273445:32627646:A:G	6	32627646	ENSG00000179344	HLA-DQB1	0	ENSG00000179344	HLA-DQB1	32627244	32636160	0	protein_coding	G	A	0.43299	0.0934579	A	0.473118	0.0106383	1	72.6924	1.64079e-16	5530	5.74011e-09	-0.709674	-8.59111	0.0826056	3.18551e-15	-0.55825	-3.22461	0.173121	0.00273249	-0.780362	-7.89267	0.0988717	7.25437e-13	0.260493	1.44439	0.180348	0.150302	ENSG00000179344.16	chr6_32659869_A_G_b38	-8514	129	158	0.391089	1.02e-35	-0.859813	0.0530629	A	G
rs17078813:40434162:C:T	3	40434162	ENSG00000223797|ENSG00000168032	ENTPD3-AS1|ENTPD3	0	ENSG00000223797	ENTPD3-AS1	40355293	40494820	0	lncRNA	C	T	0.283019	0.00934579	T	0.108696	0.0212766	1	71.047	3.73542e-16	996	5.7407e-09	-0.58745	-7.79321	0.0753797	4.23973e-13	-0.654787	-4.87542	0.134304	2.33597e-05	-0.614945	-6.87584	0.0894356	1.80346e-10	0.143538	0.945424	0.151824	0.345662	ENSG00000223797.5	chr3_40392671_C_T_b38	-60658	91	113	0.279703	6.28e-10	0.325738	0.0495209	C	T
rs12490249:40435307:G:A	3	40435307	ENSG00000223797|ENSG00000168032	ENTPD3-AS1|ENTPD3	0	ENSG00000223797	ENTPD3-AS1	40355293	40494820	0	lncRNA	G	A	0.283019	0.00934579	A	0.108696	0.0212766	1	71.047	3.73542e-16	996	5.7407e-09	-0.58745	-7.79321	0.0753797	4.23973e-13	-0.654787	-4.87542	0.134304	2.33597e-05	-0.614945	-6.87584	0.0894356	1.80346e-10	0.143538	0.945424	0.151824	0.345662	ENSG00000223797.5	chr3_40393816_G_A_b38	-59513	91	113	0.279703	6.28e-10	0.325738	0.0495209	G	A
rs9863679:40439614:G:A	3	40439614	ENSG00000223797|ENSG00000168032	ENTPD3-AS1|ENTPD3	0	ENSG00000223797	ENTPD3-AS1	40355293	40494820	0	lncRNA	G	A	0.283019	0.00934579	A	0.108696	0.0212766	1	71.047	3.73542e-16	996	5.7407e-09	-0.58745	-7.79321	0.0753797	4.23973e-13	-0.654787	-4.87542	0.134304	2.33597e-05	-0.614945	-6.87584	0.0894356	1.80346e-10	0.143538	0.945424	0.151824	0.345662	ENSG00000223797.5	chr3_40398123_G_A_b38	-55206	91	113	0.279703	6.28e-10	0.325738	0.0495209	G	A
rs9863737:40439836:C:T	3	40439836	ENSG00000223797|ENSG00000168032	ENTPD3-AS1|ENTPD3	0	ENSG00000223797	ENTPD3-AS1	40355293	40494820	0	lncRNA	C	T	0.283019	0.00934579	T	0.108696	0.0212766	1	71.047	3.73542e-16	996	5.7407e-09	-0.58745	-7.79321	0.0753797	4.23973e-13	-0.654787	-4.87542	0.134304	2.33597e-05	-0.614945	-6.87584	0.0894356	1.80346e-10	0.143538	0.945424	0.151824	0.345662	ENSG00000223797.5	chr3_40398345_C_T_b38	-54984	91	113	0.279703	6.28e-10	0.325738	0.0495209	C	T
rs7634375:40431946:C:T	3	40431946	ENSG00000223797|ENSG00000168032	ENTPD3-AS1|ENTPD3	0	ENSG00000223797	ENTPD3-AS1	40355293	40494820	0	lncRNA	C	T	0.283019	0.00934579	T	0.108696	0.0212766	1	71.047	3.73542e-16	996	5.7407e-09	-0.58745	-7.79321	0.0753797	4.23973e-13	-0.654787	-4.87542	0.134304	2.33597e-05	-0.614945	-6.87584	0.0894356	1.80346e-10	0.143538	0.945424	0.151824	0.345662	ENSG00000223797.5	chr3_40390455_C_T_b38	-62874	91	113	0.279703	6.28e-10	0.325738	0.0495209	C	T
rs34835603:120553428:C:T	4	120553428	ENSG00000138735	PDE5A	3282	ENSG00000245958	AC093752.1	120375946	120473180	80248	transcribed_unprocessed_pseudogene	C	T	0.406542	0	T	0.353261	0.0212766	1	71.9231	2.41039e-16	1544	5.74249e-09	0.521535	9.2366	0.0564639	5.2836e-17	0.450122	3.52653	0.127639	0.00119736	0.499577	7.71276	0.0647727	1.96786e-12	0.0224733	0.172138	0.130554	0.863515	ENSG00000245958.6	chr4_119632273_C_T_b38	177482	103	118	0.292079	7.05e-28	-0.795927	0.0596453	C	T
rs28850368:120554313:G:A	4	120554313	ENSG00000138735	PDE5A	4167	ENSG00000245958	AC093752.1	120375946	120473180	81133	transcribed_unprocessed_pseudogene	G	A	0.406542	0	A	0.353261	0.0212766	1	71.9231	2.41039e-16	1544	5.74249e-09	0.521535	9.2366	0.0564639	5.2836e-17	0.450122	3.52653	0.127639	0.00119736	0.499577	7.71276	0.0647727	1.96786e-12	0.0224733	0.172138	0.130554	0.863515	ENSG00000245958.6	chr4_119633158_G_A_b38	178367	103	118	0.292079	7.05e-28	-0.795927	0.0596453	G	A
17:44327482:G:A	17	44327482	-	-	-	ENSG00000238083	LRRC37A2	44588877	44633016	261395	protein_coding	G	A	0.227273	0.0747664	A	0.0434783	0.0212766	0	71.3596	3.19486e-16	1165	5.74306e-09	-1.06194	-8.68549	0.122266	1.76221e-15	-1.16854	-3.74557	0.311979	0.000647282	-1.03799	-7.57168	0.137089	4.27762e-12	0.143175	0.526247	0.272069	0.59934	-	-	-	-	-	-	-	-	-	-	-
rs10922504:89361767:A:C	1	89361767	ENSG00000137947	GTF2B	4140	ENSG00000137944	KYAT3	89401456	89458636	39689	protein_coding	A	C	0.368932	0.0373832	C	0.336957	0.0212766	1	71.5936	2.84214e-16	1311	5.74928e-09	0.674776	8.72463	0.0773415	1.3775e-15	0.650731	3.21589	0.202349	0.0027972	0.667699	7.82634	0.0853143	1.04907e-12	0.0181857	0.0983804	0.184851	0.921736	ENSG00000137944.17	chr1_88896084_A_C_b38	-92271	137	170	0.420792	1.73e-18	-0.610763	0.0614112	A	C
rs4962048:136281038:G:A	9	136281038	ENSG00000148300|ENSG00000160323	REXO4|ADAMTS13	0	ENSG00000148300	REXO4	136271183	136283216	0	protein_coding	G	A	0.0794393	0	A	0.0319149	0	0	72.0259	2.28967e-16	1630	5.75872e-09	-1.55275	-8.51619	0.182329	5.08702e-15	-0.751318	-1.16298	0.64603	0.252707	-1.62412	-8.40675	0.193192	4.01082e-14	0.131272	0.246905	0.53167	0.805253	ENSG00000148300.11	chr9_133415918_G_A_b38	-2178	37	37	0.0915842	9.62e-07	0.455474	0.0894014	G	A
rs3780807	9	136279432	ENSG00000148300	REXO4	0	ENSG00000148300	REXO4	136271183	136283216	0	protein_coding	A	C	0.0794393	0	C	0.0319149	0	0	72.0259	2.28967e-16	1630	5.75872e-09	-1.55275	-8.51619	0.182329	5.08702e-15	-0.751318	-1.16298	0.64603	0.252707	-1.62412	-8.40675	0.193192	4.01082e-14	0.131272	0.246905	0.53167	0.805253	ENSG00000148300.11	chr9_133414312_A_C_b38	-3784	37	37	0.0915842	9.62e-07	0.455474	0.0894014	A	C
rs3780805:136279195:C:G	9	136279195	ENSG00000148300	REXO4	0	ENSG00000148300	REXO4	136271183	136283216	0	protein_coding	C	G	0.0794393	0	G	0.0319149	0	0	72.0259	2.28967e-16	1630	5.75872e-09	-1.55275	-8.51619	0.182329	5.08702e-15	-0.751318	-1.16298	0.64603	0.252707	-1.62412	-8.40675	0.193192	4.01082e-14	0.131272	0.246905	0.53167	0.805253	ENSG00000148300.11	chr9_133414075_C_G_b38	-4021	38	38	0.0940594	7.64e-07	0.45345	0.0881286	C	G
rs13101213:66297619:C:T	3	66297619	ENSG00000144741	SLC25A26	0	ENSG00000144741	SLC25A26	66119285	66438540	0	protein_coding	C	T	0.240385	0.0280374	T	0.179775	0.0531915	1	72.4691	1.83459e-16	2039	5.77195e-09	0.636604	8.63796	0.0736984	2.37519e-15	0.59763	2.94784	0.202735	0.00566541	0.654308	7.9862	0.0819299	4.30393e-13	0.0275624	0.158664	0.173716	0.874105	ENSG00000144741.17	chr3_66247195_C_T_b38	113585	101	119	0.294554	2.95e-19	-0.574964	0.0562149	C	T
rs9562254:41535038:G:A	13	41535038	ENSG00000120690	ELF1	0	ENSG00000287837	AL590064.1	41448821	41451997	83041	lncRNA	G	A	0.280374	0	A	0.633333	0.0425532	1	70.5317	4.83329e-16	774	5.77231e-09	0.46482	8.17711	0.056844	4.1392e-14	0.571282	5.21616	0.109522	8.34057e-06	0.442752	6.58205	0.0672667	8.33075e-10	0.0617956	0.530673	0.116448	0.596275	-	-	-	-	-	-	-	-	-	-	-
rs4821735:38458969:G:C	22	38458969	ENSG00000100151|ENSG00000233739	PICK1|RP5-1039K5.13	0	ENSG00000100151	PICK1	38452318	38471708	0	protein_coding	C	G	0.367925	0.00934579	G	0.0659341	0.0319149	1	71.168	3.51618e-16	1064	5.7727e-09	-0.725394	-8.5793	0.0845517	3.42999e-15	-0.56042	-2.54193	0.22047	0.0156068	-0.813702	-8.04404	0.101156	3.11293e-13	0.0509461	0.302376	0.168486	0.762701	ENSG00000100151.15	chr22_38062962_G_C_b38	6651	116	144	0.356436	8.34e-05	-0.169034	0.041875	G	C
rs738442:38457329:T:C	22	38457329	ENSG00000100151|ENSG00000233739	PICK1|RP5-1039K5.13	0	ENSG00000100151	PICK1	38452318	38471708	0	protein_coding	C	T	0.367925	0.00934579	T	0.0659341	0.0319149	1	71.168	3.51618e-16	1064	5.7727e-09	-0.725394	-8.5793	0.0845517	3.42999e-15	-0.56042	-2.54193	0.22047	0.0156068	-0.813702	-8.04404	0.101156	3.11293e-13	0.0509461	0.302376	0.168486	0.762701	ENSG00000100151.15	chr22_38061322_T_C_b38	5011	115	143	0.35396	0.000130873	-0.163725	0.0417764	T	C
rs4625094:95590001:T:C	9	95590001	ENSG00000187984	ANKRD19P	0	ENSG00000127081	ZNF484	95606464	95640320	16463	protein_coding	C	T	0.607477	0	T	0.37766	0	1	70.8886	4.04336e-16	926	5.77723e-09	-0.655847	-8.36349	0.0784178	1.31362e-14	-0.704048	-5.1018	0.138	1.1793e-05	-0.647125	-6.69778	0.0966179	4.57668e-10	-0.191815	-1.03846	0.184712	0.300398	ENSG00000127081.13	chr9_92827719_T_C_b38	-50319	135	170	0.420792	0.638468	-0.0241623	0.0513296	T	C
rs12597401	16	70602491	ENSG00000189091	SF3B3	0	ENSG00000223496	EXOSC6	70280681	70285843	316648	protein_coding	A	G	0.373832	0	G	0.223404	0	1	70.6369	4.58559e-16	819	5.79489e-09	-0.440405	-8.77438	0.0501921	1.00657e-15	-0.599208	-4.49184	0.133399	7.36638e-05	-0.389084	-7.10354	0.0547732	5.39343e-11	-0.0836558	-0.675294	0.12388	0.500323	ENSG00000223496.2	chr16_70568588_A_G_b38	316658	126	156	0.386139	5.29e-09	0.329272	0.0533762	A	G
12:9548267:G:A	12	9548267	-	-	-	ENSG00000284634	AC092821.4	9600891	9810988	52624	lncRNA	A	G	0.510309	0.0934579	G	0.52381	0.106383	0	72.3095	1.987e-16	1894	5.80688e-09	0.749649	8.50929	0.0880977	5.3107e-15	0.935017	5.66024	0.16519	2.16588e-06	0.680051	6.34596	0.107163	2.78184e-09	0.351227	1.75407	0.200236	0.0810571	-	-	-	-	-	-	-	-	-	-	-
rs35581928:42262903:GA:G	14	42262903	-	-	-	ENSG00000165379	LRFN5	42076773	42373752	0	protein_coding	GA	G	0.157143	0.0186916	G	0.111702	0	1	72.1396	2.16312e-16	1744	5.82095e-09	-1.00324	-8.15594	0.123007	4.71235e-14	-0.834731	-2.4347	0.342847	0.0201426	-1.08275	-8.13707	0.133064	1.84569e-13	0.23201	0.699909	0.331486	0.484854	-	-	-	-	-	-	-	-	-	-	-
rs12568356:59053745:C:T	1	59053745	ENSG00000184292	TACSTD2	10579	ENSG00000162600	OMA1	58881056	59012474	41271	protein_coding	C	T	0.173077	0.0280374	T	0.180851	0	1	72.1962	2.10279e-16	1795	5.82407e-09	0.732733	8.72459	0.0839847	1.3778e-15	0.382354	2.01071	0.190158	0.0521096	0.799395	8.2555	0.0968318	9.46005e-14	-0.289873	-1.49022	0.194517	0.137851	ENSG00000162600.11	chr1_58588073_C_T_b38	41271	77	82	0.20297	0.00671893	0.164432	0.059885	C	T
rs11602584:34897445:T:C	11	34897445	ENSG00000149089	APIP	0	ENSG00000110435	PDHX	34937376	35042138	39931	protein_coding	T	C	0.32381	0.0186916	C	0.0585106	0	1	72.3333	1.96347e-16	1923	5.82599e-09	-0.714245	-8.31546	0.0858936	1.76759e-14	-0.854176	-5.69562	0.149971	1.94515e-06	-0.664021	-6.31611	0.105131	3.23477e-09	-0.34312	-1.71475	0.200099	0.0880477	ENSG00000110435.11	chr11_34875898_T_C_b38	-39931	106	129	0.319307	0.00318296	0.125727	0.0419895	T	C
rs138430692:34899012:T:C	11	34899012	ENSG00000149089	APIP	0	ENSG00000110435	PDHX	34937376	35042138	38364	protein_coding	T	C	0.32381	0.0186916	C	0.0585106	0	1	72.3333	1.96347e-16	1923	5.82599e-09	-0.714245	-8.31546	0.0858936	1.76759e-14	-0.854176	-5.69562	0.149971	1.94515e-06	-0.664021	-6.31611	0.105131	3.23477e-09	-0.34312	-1.71475	0.200099	0.0880477	ENSG00000110435.11	chr11_34877465_T_C_b38	-38364	106	129	0.319307	0.00318296	0.125727	0.0419895	T	C
12:132570578:AATT:A	12	132570578	-	-	-	ENSG00000185684	EP400P1	132568828	132616184	0	transcribed_unprocessed_pseudogene	AATT	A	0.0896226	0.00934579	A	0.159574	0	1	70.967	3.88788e-16	974	5.84302e-09	-0.803569	-8.27178	0.0971459	2.31404e-14	-1.00598	-5.07168	0.198353	1.2918e-05	-0.779855	-6.72645	0.115939	3.94253e-10	-0.089217	-0.416373	0.214272	0.677614	ENSG00000185684.12	chr12_132570579_T_TG_b38	486296	45	47	0.116337	0.903702	-0.0102627	0.0846929	T	TG
12:132568843:C:A	12	132568843	-	-	-	ENSG00000185684	EP400P1	132568828	132616184	0	transcribed_unprocessed_pseudogene	C	A	0.0896226	0.00934579	A	0.159574	0	1	70.967	3.88788e-16	974	5.84302e-09	-0.803569	-8.27178	0.0971459	2.31404e-14	-1.00598	-5.07168	0.198353	1.2918e-05	-0.779855	-6.72645	0.115939	3.94253e-10	-0.089217	-0.416373	0.214272	0.677614	-	-	-	-	-	-	-	-	-	-	-
rs143239780:74677626:T:TAAAG	1	74677626	-	-	-	ENSG00000254685	FPGT	74663896	74699770	0	protein_coding	T	TAAAG	0.523364	0	TAAAG	0.255319	0	1	70.9396	3.94143e-16	962	5.85052e-09	0.656598	8.00222	0.0820519	1.20232e-13	0.558496	2.9207	0.19122	0.00607579	0.712026	7.89995	0.0901305	6.96614e-13	-0.102844	-0.547361	0.187891	0.584783	-	-	-	-	-	-	-	-	-	-	-
rs3003981	10	35718212	ENSG00000108100	CCNY	0	ENSG00000271335	AL117336.2	35603480	35625329	92883	lncRNA	C	T	0.330189	0.00934579	T	0.531915	0	1	70.6678	4.51522e-16	840	5.85226e-09	-0.666922	-8.72019	0.0764802	1.41654e-15	-0.563848	-2.98861	0.188665	0.00509759	-0.664169	-7.85723	0.0845296	8.83629e-13	-0.09706	-0.541195	0.179344	0.589017	ENSG00000271335.5	chr10_35429284_C_T_b38	92883	113	146	0.361386	1.06e-11	0.28589	0.0390244	C	T
rs7907930:127467650:A:G	10	127467650	ENSG00000154485	MMP21	3260	ENSG00000188690	UROS	127473549	127511827	5899	protein_coding	A	G	0.5	0	G	0.438202	0.0531915	1	71.667	2.7398e-16	1387	5.86356e-09	0.434563	9.01832	0.0481867	2.14019e-16	0.414529	4.04796	0.102405	0.000271694	0.431992	7.43512	0.0581015	9.02136e-12	0.0602698	0.561247	0.107386	0.575301	ENSG00000188690.12	chr10_125779081_A_G_b38	-44167	140	182	0.450495	1.61e-33	-0.630629	0.0409718	A	G
rs11244642:127467664:A:G	10	127467664	ENSG00000154485	MMP21	3274	ENSG00000188690	UROS	127473549	127511827	5885	protein_coding	A	G	0.5	0	G	0.438202	0.0531915	1	71.667	2.7398e-16	1387	5.86356e-09	0.434563	9.01832	0.0481867	2.14019e-16	0.414529	4.04796	0.102405	0.000271694	0.431992	7.43512	0.0581015	9.02136e-12	0.0602698	0.561247	0.107386	0.575301	ENSG00000188690.12	chr10_125779095_A_G_b38	-44153	140	182	0.450495	1.61e-33	-0.630629	0.0409718	A	G
rs4666783:190612980:C:T	2	190612980	ENSG00000151687|ENSG00000128694	ANKAR|OSGEPL1	0	ENSG00000064933	PMS1	190648811	190742355	35831	protein_coding	C	T	0.231132	0.00934579	T	0.281915	0	1	71.1067	3.6255e-16	1055	5.90183e-09	0.705211	8.71593	0.0809106	1.45506e-15	0.742811	4.27064	0.173934	0.000141716	0.690785	7.27106	0.0950046	2.19472e-11	0.284891	1.47868	0.192666	0.140909	ENSG00000064933.17	chr2_189748254_C_T_b38	-35831	80	89	0.220297	0.128832	0.105616	0.0691878	C	T
rs7270101	20	3193893	ENSG00000125877	ITPA	0	ENSG00000125877	ITPA	3189514	3204516	0	protein_coding	A	C	0.130841	0	C	0.0645161	0.0106383	1	71.5406	2.91852e-16	1311	5.9038e-09	0.85463	8.88998	0.096134	4.84257e-16	0.692204	2.52145	0.274526	0.0163934	0.850244	8.07359	0.105312	2.63724e-13	-0.156988	-0.699098	0.224559	0.48536	ENSG00000125877.12	chr20_3213247_A_C_b38	4379	49	51	0.126238	1.76e-23	-0.726037	0.061728	A	C
rs9775485:95611913:T:C	9	95611913	ENSG00000187984|ENSG00000127081	ANKRD19P|ZNF484	0	ENSG00000127081	ZNF484	95606464	95640320	0	protein_coding	C	T	0.61215	0	T	0.37766	0	1	70.8391	4.1446e-16	926	5.92187e-09	-0.660993	-8.35014	0.0791595	1.42673e-14	-0.704048	-5.1018	0.138	1.1793e-05	-0.654817	-6.69409	0.0978202	4.66537e-10	-0.186936	-1.00969	0.185142	0.313949	ENSG00000127081.13	chr9_92849631_T_C_b38	-28407	135	170	0.420792	0.638468	-0.0241623	0.0513296	T	C
rs915668:29798459:C:G	6	29798459	ENSG00000204632	HLA-G	0	ENSG00000176998	HCG4	29759530	29760527	37932	unprocessed_pseudogene	G	C	0.52381	0.0186916	C	0.382979	0	1	72.63	1.69278e-16	3827	5.922e-09	-0.596986	-8.54319	0.0698786	4.29829e-15	-0.589225	-4.30698	0.136807	0.000127335	-0.601027	-7.35391	0.0817289	1.40236e-11	-0.0299879	-0.176738	0.169674	0.859906	ENSG00000176998.4	chr6_29830682_C_G_b38	38246	142	186	0.460396	8.27e-07	-0.354174	0.069066	C	G
rs6656232:213095523:C:A	1	213095523	ENSG00000162769	FLVCR1	22818	ENSG00000198468	FLVCR1-DT	213025447	213031468	64055	lncRNA	C	A	0.514286	0.0186916	A	0.275281	0.0531915	1	71.1802	3.49483e-16	1099	5.92637e-09	-0.772022	-8.37826	0.0921459	1.19886e-14	-0.860744	-5.82112	0.147866	1.32866e-06	-0.708332	-6.10694	0.115988	9.21188e-09	-0.401572	-2.08502	0.192599	0.0384256	ENSG00000198468.7	chr1_212922181_C_A_b38	64093	135	168	0.415842	1.53e-28	0.998096	0.07348	C	A
rs4327090:43902541:A:G	17	43902541	ENSG00000120088	CRHR1	0	ENSG00000120071	KANSL1	44107282	44302755	204741	protein_coding	A	G	0.176768	0.0747664	G	0.0425532	0	0	72.0933	2.2138e-16	1739	5.94023e-09	-1.06794	-8.6349	0.123678	2.42122e-15	-0.991332	-2.56273	0.386826	0.0148437	-1.08749	-8.09479	0.134344	2.3411e-13	-0.233196	-0.700468	0.332914	0.484506	ENSG00000120071.13	chr17_45825175_A_G_b38	-400214	73	82	0.20297	0.15682	0.103172	0.0725315	A	G
17:43896862:CT:C	17	43896862	-	-	-	ENSG00000120071	KANSL1	44107282	44302755	210420	protein_coding	CT	C	0.176768	0.0747664	C	0.0425532	0	0	72.0933	2.2138e-16	1739	5.94023e-09	-1.06794	-8.6349	0.123678	2.42122e-15	-0.991332	-2.56273	0.386826	0.0148437	-1.08749	-8.09479	0.134344	2.3411e-13	-0.233196	-0.700468	0.332914	0.484506	-	-	-	-	-	-	-	-	-	-	-
rs13048791:45421406:T:G	21	45421406	-	RNU6-1150P	5105	ENSG00000275464	FP565260.1	45527280	45551063	105874	protein_coding	T	G	0.126214	0.0373832	G	0.139785	0.0106383	1	71.5554	2.89695e-16	1331	5.94956e-09	0.957974	8.46557	0.113161	6.97272e-15	1.2222	3.68591	0.331588	0.000766287	0.972608	7.61377	0.127743	3.39515e-12	-0.0160223	-0.0555051	0.288664	0.955795	-	-	-	-	-	-	-	-	-	-	-
rs2742478:8996099:G:C	11	8996099	ENSG00000254860	TMEM9B-AS1	0	ENSG00000254860	TMEM9B-AS1	8986057	8999074	0	lncRNA	G	C	0.294393	0	C	0.258065	0.0106383	1	71.0923	3.65172e-16	1057	5.95578e-09	-0.727176	-8.6758	0.0838166	1.87283e-15	-0.847003	-4.60428	0.18396	5.26894e-05	-0.719643	-7.06349	0.101882	6.67778e-11	-0.0102818	-0.0548915	0.187312	0.956284	-	-	-	-	-	-	-	-	-	-	-
rs2568094:8992218:A:G	11	8992218	ENSG00000254860	TMEM9B-AS1	0	ENSG00000254860	TMEM9B-AS1	8986057	8999074	0	lncRNA	A	G	0.294393	0	G	0.258065	0.0106383	1	71.0923	3.65172e-16	1057	5.95578e-09	-0.727176	-8.6758	0.0838166	1.87283e-15	-0.847003	-4.60428	0.18396	5.26894e-05	-0.719643	-7.06349	0.101882	6.67778e-11	-0.0102818	-0.0548915	0.187312	0.956284	ENSG00000254860.5	chr11_8970671_A_G_b38	5897	80	83	0.205446	3.01e-23	1.06581	0.0912666	A	G
rs2039343:34326936:C:T	9	34326936	ENSG00000186638	KIF24	0	ENSG00000164978	NUDT2	34329504	34343709	2568	protein_coding	T	C	0.205607	0	C	0.515957	0	1	71.4147	3.1081e-16	1242	5.95639e-09	0.494197	8.09295	0.0610652	6.9241e-14	0.423535	2.76057	0.153423	0.0091231	0.54216	7.98711	0.0678793	4.28189e-13	-0.00238096	-0.0176142	0.135173	0.985965	ENSG00000164978.17	chr9_34326938_C_T_b38	-2568	80	96	0.237624	3.81e-16	0.516626	0.0569573	C	T
rs198535:48635052:A:G	17	48635052	ENSG00000250107	CACNA1G-AS1	0	ENSG00000006282	SPATA20	48620419	48633213	1839	protein_coding	G	A	0.585859	0.0747664	A	0.28022	0.0319149	1	71.484	3.00224e-16	1286	5.95734e-09	-0.637475	-8.14598	0.0782564	5.0082e-14	-0.938654	-5.79861	0.161876	1.42263e-06	-0.560737	-6.15306	0.0911314	7.3256e-09	-0.17123	-1.02071	0.167755	0.308709	ENSG00000006282.20	chr17_50557691_A_G_b38	11385	131	175	0.433168	7.01e-28	-0.653342	0.0489568	A	G
rs140948650:33669769:A:C	9	33669769	-	-	-	ENSG00000010438	PRSS3	33750464	33799229	80695	protein_coding	A	C	0.228972	0	C	0.241935	0.0106383	1	71.7888	2.57793e-16	1500	5.96662e-09	0.685884	8.36887	0.0819565	1.27058e-14	0.734748	3.54893	0.207033	0.00112502	0.712118	7.69375	0.0925579	2.18562e-12	0.00658935	0.0319509	0.206234	0.974545	-	-	-	-	-	-	-	-	-	-	-
rs7918694:127467328:G:A	10	127467328	ENSG00000154485	MMP21	2938	ENSG00000188690	UROS	127473549	127511827	6221	protein_coding	G	A	0.5	0	A	0.4375	0.0638298	1	71.6304	2.7904e-16	1387	5.97185e-09	0.434235	9.00877	0.0482013	2.2746e-16	0.414529	4.04796	0.102405	0.000271694	0.431922	7.43266	0.0581114	9.14306e-12	0.0605778	0.56391	0.107424	0.573491	ENSG00000188690.12	chr10_125778759_G_A_b38	-44489	140	181	0.44802	6.5e-33	-0.627791	0.0413833	G	A
rs9270613:32565109:T:C	6	32565109	ENSG00000196126	HLA-DRB1	7484	ENSG00000198502	HLA-DRB5	32485130	32498064	67045	protein_coding	T	C	0.338235	0.046729	C	0.544444	0.0425532	1	72.6105	1.70937e-16	5052	5.98002e-09	0.704132	8.6637	0.0812739	2.02082e-15	0.752334	4.18346	0.179835	0.000183032	0.697317	7.42355	0.0939331	9.60747e-12	0.0582585	0.317134	0.183703	0.751496	-	-	-	-	-	-	-	-	-	-	-
rs1049567	9	34252127	ENSG00000165006	UBAP1	0	ENSG00000164978	NUDT2	34329504	34343709	77377	protein_coding	C	T	0.200935	0	T	0.531915	0	1	71.4065	3.12085e-16	1242	5.98082e-09	0.49461	7.96872	0.0620688	1.47299e-13	0.423535	2.76057	0.153423	0.0091231	0.549252	7.9866	0.0687717	4.29419e-13	0.0135277	0.100289	0.134887	0.920222	ENSG00000164978.17	chr9_34252129_T_C_b38	-77377	81	97	0.240099	3.71e-15	0.509051	0.0585535	T	C
rs71546599:28081987:CT:C	6	28081987	-	-	-	ENSG00000226314	ZNF192P1	28129547	28137372	47560	transcribed_unprocessed_pseudogene	CT	C	0.260204	0.0841121	C	0.361702	0	1	70.8146	4.19571e-16	924	5.98195e-09	-0.491178	-8.68736	0.0565394	1.74158e-15	-0.636767	-4.1676	0.15279	0.000191727	-0.458246	-7.31066	0.0626819	1.77224e-11	-0.0662549	-0.483828	0.136939	0.629074	-	-	-	-	-	-	-	-	-	-	-
rs10889098:58973464:A:T	1	58973464	ENSG00000173406|ENSG00000162600	DAB1|OMA1	0	ENSG00000162600	OMA1	58881056	59012474	0	protein_coding	A	T	0.205607	0	T	0.263441	0.0106383	1	72.1419	2.16065e-16	1795	5.98431e-09	0.710449	9.30669	0.0763374	3.36316e-17	0.493067	2.63331	0.187243	0.012503	0.720108	8.07512	0.0891761	2.61466e-13	-0.0840834	-0.455397	0.184637	0.649352	ENSG00000162600.11	chr1_58507792_A_T_b38	-39010	81	91	0.225248	0.0312364	0.118398	0.0544872	A	T
rs11729753:98803267:T:A	4	98803267	ENSG00000163116	STPG2	0	ENSG00000163116	STPG2	98105244	99064627	0	protein_coding	T	A	0.412621	0.0373832	A	0.425532	0	1	72.5021	1.80451e-16	2157	6.00586e-09	0.567343	8.82941	0.0642561	7.10876e-16	0.494459	3.09951	0.159528	0.00381252	0.59232	7.93065	0.0746874	5.87004e-13	0.00488785	0.0305435	0.160029	0.975666	-	-	-	-	-	-	-	-	-	-	-
rs11725477:98803266:G:T	4	98803266	ENSG00000163116	STPG2	0	ENSG00000163116	STPG2	98105244	99064627	0	protein_coding	G	T	0.412621	0.0373832	T	0.425532	0	1	72.5021	1.80451e-16	2157	6.00586e-09	0.567343	8.82941	0.0642561	7.10876e-16	0.494459	3.09951	0.159528	0.00381252	0.59232	7.93065	0.0746874	5.87004e-13	0.00488785	0.0305435	0.160029	0.975666	-	-	-	-	-	-	-	-	-	-	-
rs13145292	4	175238310	ENSG00000164118	CEP44	0	ENSG00000164118	CEP44	175204881	175254531	0	protein_coding	T	C	0.196262	0	C	0.340426	0	1	71.9918	2.329e-16	1672	6.00857e-09	-0.733687	-8.82544	0.0831332	7.2895e-16	-0.900963	-4.73009	0.190475	3.61565e-05	-0.679703	-7.04401	0.0964938	7.4074e-11	-0.231186	-1.23552	0.187116	0.218186	ENSG00000164118.12	chr4_174317159_C_T_b38	31725	91	106	0.262376	0.250679	-0.0646234	0.0560564	C	T
rs112275277:43981958:C:T	17	43981958	ENSG00000186868	MAPT	0	ENSG00000204650	LINC02210	43697694	43732522	249436	transcribed_unitary_pseudogene	C	T	0.219626	0	T	0.0430108	0.0106383	0	72.0475	2.26507e-16	1720	6.01142e-09	-1.02231	-8.5024	0.120238	5.54395e-15	-1.11606	-3.89655	0.286423	0.000420668	-1.02014	-7.54085	0.135282	5.06492e-12	0.175983	0.647228	0.271903	0.518278	ENSG00000204650.14	chr17_45904592_C_T_b38	284264	85	99	0.24505	4.13e-35	0.665919	0.0416767	C	T
rs17573607:44083081:G:A	17	44083081	ENSG00000186868	MAPT	0	ENSG00000204650	LINC02210	43697694	43732522	350559	transcribed_unitary_pseudogene	G	A	0.219626	0	A	0.0430108	0.0106383	0	72.0475	2.26507e-16	1720	6.01142e-09	-1.02231	-8.5024	0.120238	5.54395e-15	-1.11606	-3.89655	0.286423	0.000420668	-1.02014	-7.54085	0.135282	5.06492e-12	0.175983	0.647228	0.271903	0.518278	ENSG00000204650.14	chr17_46005715_G_A_b38	385387	86	100	0.247525	3e-34	0.656318	0.041909	G	A
rs138190012:44197417:T:TGAA	17	44197417	-	-	-	ENSG00000204650	LINC02210	43697694	43732522	464895	transcribed_unitary_pseudogene	T	TGAA	0.219626	0	TGAA	0.0430108	0.0106383	0	72.0475	2.26507e-16	1720	6.01142e-09	-1.02231	-8.5024	0.120238	5.54395e-15	-1.11606	-3.89655	0.286423	0.000420668	-1.02014	-7.54085	0.135282	5.06492e-12	0.175983	0.647228	0.271903	0.518278	-	-	-	-	-	-	-	-	-	-	-
rs7696857:120322321:G:A	4	120322321	ENSG00000249244	RP11-548H18.2	5831	ENSG00000245958	AC093752.1	120375946	120473180	53625	transcribed_unprocessed_pseudogene	G	A	0.257143	0.0186916	A	0.252688	0.0106383	1	71.8302	2.52501e-16	1544	6.01556e-09	0.628741	9.61516	0.0653905	4.54336e-18	0.535784	3.59799	0.148912	0.000981048	0.585335	7.67364	0.0762786	2.44202e-12	0.0862024	0.565456	0.152447	0.572441	ENSG00000245958.6	chr4_119401166_G_A_b38	-53625	96	110	0.272277	1.73e-38	-0.89859	0.0521229	G	A
rs7696465:120322114:G:A	4	120322114	ENSG00000249244	RP11-548H18.2	5624	ENSG00000245958	AC093752.1	120375946	120473180	53832	transcribed_unprocessed_pseudogene	G	A	0.257143	0.0186916	A	0.252688	0.0106383	1	71.8302	2.52501e-16	1544	6.01556e-09	0.628741	9.61516	0.0653905	4.54336e-18	0.535784	3.59799	0.148912	0.000981048	0.585335	7.67364	0.0762786	2.44202e-12	0.0862024	0.565456	0.152447	0.572441	ENSG00000245958.6	chr4_119400959_G_A_b38	-53832	96	108	0.267327	5.18e-40	-0.933468	0.0523906	G	A
rs2906324:174546:G:A	8	174546	ENSG00000223508	RPL23AP53	0	ENSG00000223508	RPL23AP53	163186	182231	0	transcribed_processed_pseudogene	G	A	0.23301	0.0373832	A	0.235632	0.0744681	1	71.4984	2.98073e-16	1308	6.01584e-09	0.783432	8.19179	0.0956363	3.78317e-14	0.594623	2.82367	0.210585	0.00778267	0.871905	7.97027	0.109395	4.70468e-13	-0.199692	-0.913666	0.218561	0.362069	ENSG00000223508.5	chr8_224546_G_A_b38	-7590	95	114	0.282178	0.000933773	0.281665	0.0835344	G	A
rs144598771:3193286:AG:A	20	3193286	-	-	-	ENSG00000125877	ITPA	3189514	3204516	0	protein_coding	AG	A	0.130841	0	A	0.0652174	0.0212766	1	71.5013	2.97636e-16	1311	6.0208e-09	0.854441	8.88381	0.0961795	5.03604e-16	0.691804	2.51365	0.275219	0.0167021	0.850244	8.07359	0.105312	2.63724e-13	-0.156591	-0.696565	0.224804	0.48694	-	-	-	-	-	-	-	-	-	-	-
rs6458313:42922018:A:G	6	42922018	ENSG00000181524	RPL24P4	2065	ENSG00000124587	PEX6	42931603	42946919	9585	protein_coding	G	A	0.481308	0	A	0.129032	0.0106383	1	70.8886	4.04333e-16	967	6.03297e-09	0.813438	8.94342	0.0909538	3.44874e-16	0.970175	4.95782	0.195686	1.82214e-05	0.713123	6.80504	0.104793	2.61531e-10	0.157652	0.776319	0.203076	0.438541	ENSG00000124587.13	chr6_42954280_A_G_b38	-24940	131	171	0.423267	2.49e-25	0.548934	0.0441703	A	G
rs34673635:98691605:AT:A	3	98691605	-	-	-	ENSG00000057019	DCBLD2	98514785	98620539	71066	protein_coding	AT	A	0.367925	0.00934579	A	0.155914	0.0106383	1	71.502	2.97531e-16	1315	6.03703e-09	-0.772482	-8.18109	0.0944228	4.03957e-14	-0.435326	-1.93376	0.225119	0.0612616	-0.886071	-8.2318	0.10764	1.08162e-13	0.338099	1.68119	0.201106	0.0943948	-	-	-	-	-	-	-	-	-	-	-
rs916772:58020696:A:G	19	58020696	ENSG00000152439	ZNF773	0	ENSG00000197128	ZNF772	57978031	57988938	31758	protein_coding	A	G	0.317708	0.102804	G	0.316092	0.0744681	0	71.8822	2.4603e-16	1593	6.04741e-09	0.648068	8.5534	0.0757673	4.03266e-15	0.571399	3.20579	0.17824	0.00287391	0.671357	7.84889	0.0855353	9.25564e-13	-0.189002	-1.08647	0.17396	0.278672	ENSG00000197128.11	chr19_57509328_A_G_b38	31758	121	148	0.366337	0.831015	0.0136812	0.0640072	A	G
rs7508432:58025061:C:T	19	58025061	ENSG00000152439	ZNF773	0	ENSG00000197128	ZNF772	57978031	57988938	36123	protein_coding	C	T	0.317708	0.102804	T	0.316092	0.0744681	0	71.8822	2.4603e-16	1593	6.04741e-09	0.648068	8.5534	0.0757673	4.03266e-15	0.571399	3.20579	0.17824	0.00287391	0.671357	7.84889	0.0855353	9.25564e-13	-0.189002	-1.08647	0.17396	0.278672	ENSG00000197128.11	chr19_57513693_C_T_b38	36123	121	148	0.366337	0.831015	0.0136812	0.0640072	C	T
rs10736495:118607090:C:G	11	118607090	ENSG00000255422	AP002954.4	0	ENSG00000278376	AP004609.5	118661963	118663846	54873	lncRNA	G	C	0.146226	0.00934579	C	0.0652174	0.0212766	1	70.8459	4.13064e-16	949	6.04853e-09	-1.06213	-8.35636	0.127105	1.37289e-14	-1.21523	-3.51908	0.345327	0.00122242	-1.05824	-7.64604	0.138404	2.84294e-12	-0.167304	-0.543223	0.307984	0.587623	ENSG00000278376.1	chr11_118736381_C_G_b38	-54873	35	38	0.0940594	7.07e-16	-0.679184	0.0757288	C	G
rs78011262:43837917:T:C	17	43837917	ENSG00000120088|ENSG00000263715	CRHR1|RP11-105N13.4	0	ENSG00000214401	KANSL1-AS1	44270942	44274089	433025	lncRNA	T	C	0.314286	0.0186916	C	0.160714	0.106383	0	71.7902	2.57608e-16	1525	6.06172e-09	-0.802896	-8.28468	0.0969133	2.13716e-14	-0.483899	-2.12863	0.227329	0.0403995	-0.895296	-8.20117	0.109167	1.28595e-13	0.441356	2.10066	0.210103	0.0370113	ENSG00000214401.4	chr17_45760551_T_C_b38	-433025	98	117	0.304688	8.34e-30	0.883126	0.0629009	T	C
rs8060853	16	30403858	ENSG00000180035|ENSG00000180096|ENSG00000270466	ZNF48|SEPT1	0	ENSG00000183604	SMG1P5	30278874	30346695	57163	transcribed_unprocessed_pseudogene	G	A	0.287736	0.00934579	A	0.150538	0.0106383	1	69.6676	7.44503e-16	529	6.07698e-09	-0.696163	-8.68007	0.0802024	1.82326e-15	-0.566279	-3.61624	0.156593	0.000932159	-0.68853	-7.52266	0.0915274	5.59498e-12	0.073321	0.393018	0.186559	0.694754	ENSG00000183604.14	chr16_30392537_A_G_b38	57163	86	108	0.267327	4.22e-06	-0.376379	0.0790351	A	G
rs12903820:84723820:A:G	15	84723820	ENSG00000259609	RP11-342A23.1	0	ENSG00000259726	CSPG4P11	84855504	84866136	131684	unprocessed_pseudogene	A	G	0.317757	0	G	0.0531915	0	1	70.9245	3.97137e-16	992	6.07879e-09	0.602	8.04426	0.074836	9.31381e-14	0.492183	2.38062	0.206745	0.0228592	0.652687	8.07819	0.0807962	2.57002e-13	-0.0557411	-0.321588	0.173331	0.748124	-	-	-	-	-	-	-	-	-	-	-
rs1736940:29793362:G:A	6	29793362	ENSG00000204632	HLA-G	1382	ENSG00000176998	HCG4	29759530	29760527	32835	unprocessed_pseudogene	A	G	0.523364	0	G	0.382979	0	1	72.5771	1.73816e-16	3827	6.08073e-09	-0.596574	-8.53641	0.0698858	4.48404e-15	-0.589225	-4.30698	0.136807	0.000127335	-0.600853	-7.35031	0.0817453	1.42996e-11	-0.0300925	-0.177308	0.169719	0.859458	ENSG00000176998.4	chr6_29825585_G_A_b38	33149	142	186	0.460396	8.27e-07	-0.354174	0.069066	G	A
rs1632943:29795253:C:A	6	29795253	ENSG00000204632|ENSG00000229142	HLA-G|HCG4P8	0	ENSG00000176998	HCG4	29759530	29760527	34726	unprocessed_pseudogene	A	C	0.523364	0	C	0.382979	0	1	72.5771	1.73816e-16	3827	6.08073e-09	-0.596574	-8.53641	0.0698858	4.48404e-15	-0.589225	-4.30698	0.136807	0.000127335	-0.600853	-7.35031	0.0817453	1.42996e-11	-0.0300925	-0.177308	0.169719	0.859458	ENSG00000176998.4	chr6_29827476_C_A_b38	35040	142	185	0.457921	7.02e-07	-0.356703	0.0690776	C	A
rs2517937:29785030:A:G	6	29785030	-	-	-	ENSG00000176998	HCG4	29759530	29760527	24503	unprocessed_pseudogene	G	A	0.523364	0	A	0.382979	0	1	72.5771	1.73816e-16	3827	6.08073e-09	-0.596574	-8.53641	0.0698858	4.48404e-15	-0.589225	-4.30698	0.136807	0.000127335	-0.600853	-7.35031	0.0817453	1.42996e-11	-0.0300925	-0.177308	0.169719	0.859458	ENSG00000176998.4	chr6_29817253_A_G_b38	24817	142	186	0.460396	8.27e-07	-0.354174	0.069066	A	G
rs1632948	6	29794049	ENSG00000204632	HLA-G	695	ENSG00000176998	HCG4	29759530	29760527	33522	unprocessed_pseudogene	C	T	0.523364	0	T	0.382979	0	1	72.5771	1.73816e-16	3827	6.08073e-09	-0.596574	-8.53641	0.0698858	4.48404e-15	-0.589225	-4.30698	0.136807	0.000127335	-0.600853	-7.35031	0.0817453	1.42996e-11	-0.0300925	-0.177308	0.169719	0.859458	ENSG00000176998.4	chr6_29826272_T_C_b38	33836	142	186	0.460396	8.27e-07	-0.354174	0.069066	T	C
rs1632942:29796640:T:C	6	29796640	ENSG00000204632	HLA-G	0	ENSG00000176998	HCG4	29759530	29760527	36113	unprocessed_pseudogene	C	T	0.523364	0	T	0.382979	0	1	72.5771	1.73816e-16	3827	6.08073e-09	-0.596574	-8.53641	0.0698858	4.48404e-15	-0.589225	-4.30698	0.136807	0.000127335	-0.600853	-7.35031	0.0817453	1.42996e-11	-0.0300925	-0.177308	0.169719	0.859458	ENSG00000176998.4	chr6_29828863_T_C_b38	36427	142	186	0.460396	8.27e-07	-0.354174	0.069066	T	C
rs1130363:29797696:A:G	6	29797696	ENSG00000204632	HLA-G	0	ENSG00000176998	HCG4	29759530	29760527	37169	unprocessed_pseudogene	G	A	0.523364	0	A	0.382979	0	1	72.5771	1.73816e-16	3827	6.08073e-09	-0.596574	-8.53641	0.0698858	4.48404e-15	-0.589225	-4.30698	0.136807	0.000127335	-0.600853	-7.35031	0.0817453	1.42996e-11	-0.0300925	-0.177308	0.169719	0.859458	ENSG00000176998.4	chr6_29829919_A_G_b38	37483	142	186	0.460396	8.27e-07	-0.354174	0.069066	A	G
rs1633077:29785513:A:G	6	29785513	ENSG00000237042	MICG	5040	ENSG00000176998	HCG4	29759530	29760527	24986	unprocessed_pseudogene	G	A	0.523364	0	A	0.382979	0	1	72.5771	1.73816e-16	3827	6.08073e-09	-0.596574	-8.53641	0.0698858	4.48404e-15	-0.589225	-4.30698	0.136807	0.000127335	-0.600853	-7.35031	0.0817453	1.42996e-11	-0.0300925	-0.177308	0.169719	0.859458	ENSG00000176998.4	chr6_29817736_A_G_b38	25300	142	186	0.460396	8.27e-07	-0.354174	0.069066	A	G
rs4993667:29784873:T:A	6	29784873	-	-	-	ENSG00000176998	HCG4	29759530	29760527	24346	unprocessed_pseudogene	A	T	0.523364	0	T	0.382979	0	1	72.5771	1.73816e-16	3827	6.08073e-09	-0.596574	-8.53641	0.0698858	4.48404e-15	-0.589225	-4.30698	0.136807	0.000127335	-0.600853	-7.35031	0.0817453	1.42996e-11	-0.0300925	-0.177308	0.169719	0.859458	ENSG00000176998.4	chr6_29817096_T_A_b38	24660	142	186	0.460396	8.27e-07	-0.354174	0.069066	T	A
rs1710:29798617:G:C	6	29798617	ENSG00000204632	HLA-G	0	ENSG00000176998	HCG4	29759530	29760527	38090	unprocessed_pseudogene	C	G	0.523364	0	G	0.382979	0	1	72.5771	1.73816e-16	3827	6.08073e-09	-0.596574	-8.53641	0.0698858	4.48404e-15	-0.589225	-4.30698	0.136807	0.000127335	-0.600853	-7.35031	0.0817453	1.42996e-11	-0.0300925	-0.177308	0.169719	0.859458	ENSG00000176998.4	chr6_29830840_G_C_b38	38404	142	186	0.460396	8.27e-07	-0.354174	0.069066	G	C
rs1063320:29798749:C:G	6	29798749	ENSG00000204632	HLA-G	0	ENSG00000176998	HCG4	29759530	29760527	38222	unprocessed_pseudogene	G	C	0.523364	0	C	0.382979	0	1	72.5771	1.73816e-16	3827	6.08073e-09	-0.596574	-8.53641	0.0698858	4.48404e-15	-0.589225	-4.30698	0.136807	0.000127335	-0.600853	-7.35031	0.0817453	1.42996e-11	-0.0300925	-0.177308	0.169719	0.859458	ENSG00000176998.4	chr6_29830972_C_G_b38	38536	142	186	0.460396	8.27e-07	-0.354174	0.069066	C	G
rs1736920:29797173:A:G	6	29797173	ENSG00000204632	HLA-G	0	ENSG00000176998	HCG4	29759530	29760527	36646	unprocessed_pseudogene	G	A	0.523364	0	A	0.382979	0	1	72.5771	1.73816e-16	3827	6.08073e-09	-0.596574	-8.53641	0.0698858	4.48404e-15	-0.589225	-4.30698	0.136807	0.000127335	-0.600853	-7.35031	0.0817453	1.42996e-11	-0.0300925	-0.177308	0.169719	0.859458	ENSG00000176998.4	chr6_29829396_A_G_b38	36960	142	186	0.460396	8.27e-07	-0.354174	0.069066	A	G
6:29792344:T:C	6	29792344	-	-	-	ENSG00000176998	HCG4	29759530	29760527	31817	unprocessed_pseudogene	C	T	0.523364	0	T	0.382979	0	1	72.5771	1.73816e-16	3827	6.08073e-09	-0.596574	-8.53641	0.0698858	4.48404e-15	-0.589225	-4.30698	0.136807	0.000127335	-0.600853	-7.35031	0.0817453	1.42996e-11	-0.0300925	-0.177308	0.169719	0.859458	-	-	-	-	-	-	-	-	-	-	-
rs1629329:29795768:T:C	6	29795768	ENSG00000204632|ENSG00000229142	HLA-G|HCG4P8	0	ENSG00000176998	HCG4	29759530	29760527	35241	unprocessed_pseudogene	C	T	0.523364	0	T	0.382979	0	1	72.5771	1.73816e-16	3827	6.08073e-09	-0.596574	-8.53641	0.0698858	4.48404e-15	-0.589225	-4.30698	0.136807	0.000127335	-0.600853	-7.35031	0.0817453	1.42996e-11	-0.0300925	-0.177308	0.169719	0.859458	ENSG00000176998.4	chr6_29827991_T_C_b38	35555	142	186	0.460396	8.27e-07	-0.354174	0.069066	T	C
rs1611154:29790878:A:C	6	29790878	-	-	-	ENSG00000176998	HCG4	29759530	29760527	30351	unprocessed_pseudogene	C	A	0.523364	0	A	0.382979	0	1	72.5771	1.73816e-16	3827	6.08073e-09	-0.596574	-8.53641	0.0698858	4.48404e-15	-0.589225	-4.30698	0.136807	0.000127335	-0.600853	-7.35031	0.0817453	1.42996e-11	-0.0300925	-0.177308	0.169719	0.859458	ENSG00000176998.4	chr6_29823101_A_C_b38	30665	142	186	0.460396	8.27e-07	-0.354174	0.069066	A	C
rs1611164:29792011:T:C	6	29792011	ENSG00000204632	HLA-G	2733	ENSG00000176998	HCG4	29759530	29760527	31484	unprocessed_pseudogene	C	T	0.523364	0	T	0.382979	0	1	72.5771	1.73816e-16	3827	6.08073e-09	-0.596574	-8.53641	0.0698858	4.48404e-15	-0.589225	-4.30698	0.136807	0.000127335	-0.600853	-7.35031	0.0817453	1.42996e-11	-0.0300925	-0.177308	0.169719	0.859458	ENSG00000176998.4	chr6_29824234_T_C_b38	31798	142	186	0.460396	8.27e-07	-0.354174	0.069066	T	C
rs1620202:29785138:G:A	6	29785138	-	-	-	ENSG00000176998	HCG4	29759530	29760527	24611	unprocessed_pseudogene	A	G	0.523364	0	G	0.382979	0	1	72.5771	1.73816e-16	3827	6.08073e-09	-0.596574	-8.53641	0.0698858	4.48404e-15	-0.589225	-4.30698	0.136807	0.000127335	-0.600853	-7.35031	0.0817453	1.42996e-11	-0.0300925	-0.177308	0.169719	0.859458	ENSG00000176998.4	chr6_29817361_G_A_b38	24925	142	186	0.460396	8.27e-07	-0.354174	0.069066	G	A
rs1736932:29795145:C:G	6	29795145	ENSG00000204632	HLA-G	0	ENSG00000176998	HCG4	29759530	29760527	34618	unprocessed_pseudogene	G	C	0.523364	0	C	0.382979	0	1	72.5771	1.73816e-16	3827	6.08073e-09	-0.596574	-8.53641	0.0698858	4.48404e-15	-0.589225	-4.30698	0.136807	0.000127335	-0.600853	-7.35031	0.0817453	1.42996e-11	-0.0300925	-0.177308	0.169719	0.859458	ENSG00000176998.4	chr6_29827368_C_G_b38	34932	142	185	0.457921	7.02e-07	-0.356703	0.0690776	C	G
rs2735027:29785594:A:G	6	29785594	ENSG00000237042	MICG	5121	ENSG00000176998	HCG4	29759530	29760527	25067	unprocessed_pseudogene	G	A	0.523364	0	A	0.382979	0	1	72.5771	1.73816e-16	3827	6.08073e-09	-0.596574	-8.53641	0.0698858	4.48404e-15	-0.589225	-4.30698	0.136807	0.000127335	-0.600853	-7.35031	0.0817453	1.42996e-11	-0.0300925	-0.177308	0.169719	0.859458	ENSG00000176998.4	chr6_29817817_A_G_b38	25381	142	186	0.460396	8.27e-07	-0.354174	0.069066	A	G
rs1611149	6	29789999	ENSG00000204632	HLA-G	4745	ENSG00000176998	HCG4	29759530	29760527	29472	unprocessed_pseudogene	T	C	0.523364	0	C	0.382979	0	1	72.5771	1.73816e-16	3827	6.08073e-09	-0.596574	-8.53641	0.0698858	4.48404e-15	-0.589225	-4.30698	0.136807	0.000127335	-0.600853	-7.35031	0.0817453	1.42996e-11	-0.0300925	-0.177308	0.169719	0.859458	ENSG00000176998.4	chr6_29822222_C_T_b38	29786	142	186	0.460396	8.27e-07	-0.354174	0.069066	C	T
rs1611165:29792114:T:C	6	29792114	ENSG00000204632	HLA-G	2630	ENSG00000176998	HCG4	29759530	29760527	31587	unprocessed_pseudogene	C	T	0.523364	0	T	0.382979	0	1	72.5771	1.73816e-16	3827	6.08073e-09	-0.596574	-8.53641	0.0698858	4.48404e-15	-0.589225	-4.30698	0.136807	0.000127335	-0.600853	-7.35031	0.0817453	1.42996e-11	-0.0300925	-0.177308	0.169719	0.859458	ENSG00000176998.4	chr6_29824337_T_C_b38	31901	142	186	0.460396	8.27e-07	-0.354174	0.069066	T	C
rs915669	6	29798425	ENSG00000204632	HLA-G	0	ENSG00000176998	HCG4	29759530	29760527	37898	unprocessed_pseudogene	T	G	0.523364	0	G	0.382979	0	1	72.5771	1.73816e-16	3827	6.08073e-09	-0.596574	-8.53641	0.0698858	4.48404e-15	-0.589225	-4.30698	0.136807	0.000127335	-0.600853	-7.35031	0.0817453	1.42996e-11	-0.0300925	-0.177308	0.169719	0.859458	ENSG00000176998.4	chr6_29830648_G_T_b38	38212	142	186	0.460396	8.27e-07	-0.354174	0.069066	G	T
rs1736935:29794443:A:G	6	29794443	ENSG00000204632	HLA-G	301	ENSG00000176998	HCG4	29759530	29760527	33916	unprocessed_pseudogene	G	A	0.523364	0	A	0.382979	0	1	72.5771	1.73816e-16	3827	6.08073e-09	-0.596574	-8.53641	0.0698858	4.48404e-15	-0.589225	-4.30698	0.136807	0.000127335	-0.600853	-7.35031	0.0817453	1.42996e-11	-0.0300925	-0.177308	0.169719	0.859458	ENSG00000176998.4	chr6_29826666_A_G_b38	34230	142	186	0.460396	8.27e-07	-0.354174	0.069066	A	G
rs1625035:29796257:C:T	6	29796257	ENSG00000204632	HLA-G	0	ENSG00000176998	HCG4	29759530	29760527	35730	unprocessed_pseudogene	T	C	0.523364	0	C	0.382979	0	1	72.5771	1.73816e-16	3827	6.08073e-09	-0.596574	-8.53641	0.0698858	4.48404e-15	-0.589225	-4.30698	0.136807	0.000127335	-0.600853	-7.35031	0.0817453	1.42996e-11	-0.0300925	-0.177308	0.169719	0.859458	ENSG00000176998.4	chr6_29828480_C_T_b38	36044	142	186	0.460396	8.27e-07	-0.354174	0.069066	C	T
rs2650904:77396307:T:C	16	77396307	ENSG00000140873	ADAMTS18	0	ENSG00000140873	ADAMTS18	77281710	77468931	0	protein_coding	T	C	0.481308	0	C	0.31383	0	1	72.5703	1.74406e-16	3008	6.10138e-09	0.70638	8.46971	0.0834008	6.79552e-15	0.885026	5.68894	0.155569	1.98501e-06	0.659996	6.34084	0.104087	2.85481e-09	0.288005	1.54032	0.186977	0.125173	ENSG00000140873.15	chr16_77362410_T_C_b38	-72704	142	186	0.460396	1.56e-17	-0.752758	0.0784841	T	C
rs9260612:29922944:A:G	6	29922944	ENSG00000235290	HLA-W	1429	ENSG00000206503	HLA-A	29909037	29913661	9283	protein_coding	A	G	0.0809524	0.0186916	G	0.106383	0	1	72.563	1.75041e-16	3936	6.12359e-09	1.10519	8.59167	0.128635	3.17435e-15	0.978528	3.11197	0.31444	0.00368905	1.1391	7.92961	0.143651	5.90424e-13	-0.0472732	-0.148265	0.318842	0.882293	ENSG00000206503.12	chr6_29955167_A_G_b38	13907	25	25	0.0618812	2.02e-10	-0.691656	0.101873	A	G
rs9260613:29922945:C:A	6	29922945	ENSG00000235290	HLA-W	1428	ENSG00000206503	HLA-A	29909037	29913661	9284	protein_coding	C	A	0.0809524	0.0186916	A	0.106383	0	1	72.563	1.75041e-16	3936	6.12359e-09	1.10519	8.59167	0.128635	3.17435e-15	0.978528	3.11197	0.31444	0.00368905	1.1391	7.92961	0.143651	5.90424e-13	-0.0472732	-0.148265	0.318842	0.882293	ENSG00000206503.12	chr6_29955168_C_A_b38	13908	25	25	0.0618812	2.02e-10	-0.691656	0.101873	C	A
rs754512:44055647:A:T	17	44055647	ENSG00000186868	MAPT	0	ENSG00000120071	KANSL1	44107282	44302755	51635	protein_coding	A	T	0.176768	0.0747664	T	0.0478723	0	0	72.0255	2.29013e-16	1739	6.14506e-09	-0.994825	-8.39523	0.118499	1.07918e-14	-1.28912	-5.28118	0.244097	6.84823e-06	-0.93852	-6.64339	0.141271	6.06831e-10	-0.250005	-0.947197	0.263941	0.344761	ENSG00000120071.13	chr17_45978281_A_T_b38	-247108	85	98	0.242574	0.0678911	0.12563	0.0683506	A	T
rs1981998:44056833:G:A	17	44056833	ENSG00000186868	MAPT	0	ENSG00000120071	KANSL1	44107282	44302755	50449	protein_coding	G	A	0.176768	0.0747664	A	0.0478723	0	0	72.0255	2.29013e-16	1739	6.14506e-09	-0.994825	-8.39523	0.118499	1.07918e-14	-1.28912	-5.28118	0.244097	6.84823e-06	-0.93852	-6.64339	0.141271	6.06831e-10	-0.250005	-0.947197	0.263941	0.344761	ENSG00000120071.13	chr17_45979467_G_A_b38	-245922	85	98	0.242574	0.0678911	0.12563	0.0683506	G	A
17:44063393:G:A	17	44063393	-	-	-	ENSG00000120071	KANSL1	44107282	44302755	43889	protein_coding	G	A	0.176768	0.0747664	A	0.0478723	0	0	72.0255	2.29013e-16	1739	6.14506e-09	-0.994825	-8.39523	0.118499	1.07918e-14	-1.28912	-5.28118	0.244097	6.84823e-06	-0.93852	-6.64339	0.141271	6.06831e-10	-0.250005	-0.947197	0.263941	0.344761	-	-	-	-	-	-	-	-	-	-	-
rs754513:44055638:T:A	17	44055638	ENSG00000186868	MAPT	0	ENSG00000120071	KANSL1	44107282	44302755	51644	protein_coding	T	A	0.176768	0.0747664	A	0.0478723	0	0	72.0255	2.29013e-16	1739	6.14506e-09	-0.994825	-8.39523	0.118499	1.07918e-14	-1.28912	-5.28118	0.244097	6.84823e-06	-0.93852	-6.64339	0.141271	6.06831e-10	-0.250005	-0.947197	0.263941	0.344761	ENSG00000120071.13	chr17_45978272_T_A_b38	-247117	85	98	0.242574	0.0678911	0.12563	0.0683506	T	A
rs1981997	17	44056767	ENSG00000186868	MAPT	0	ENSG00000120071	KANSL1	44107282	44302755	50515	protein_coding	G	A	0.176768	0.0747664	A	0.0478723	0	0	72.0255	2.29013e-16	1739	6.14506e-09	-0.994825	-8.39523	0.118499	1.07918e-14	-1.28912	-5.28118	0.244097	6.84823e-06	-0.93852	-6.64339	0.141271	6.06831e-10	-0.250005	-0.947197	0.263941	0.344761	ENSG00000120071.13	chr17_45979401_G_A_b38	-245988	85	98	0.242574	0.0678911	0.12563	0.0683506	G	A
17:44063563:T:C	17	44063563	-	-	-	ENSG00000120071	KANSL1	44107282	44302755	43719	protein_coding	T	C	0.176768	0.0747664	C	0.0478723	0	0	72.0255	2.29013e-16	1739	6.14506e-09	-0.994825	-8.39523	0.118499	1.07918e-14	-1.28912	-5.28118	0.244097	6.84823e-06	-0.93852	-6.64339	0.141271	6.06831e-10	-0.250005	-0.947197	0.263941	0.344761	-	-	-	-	-	-	-	-	-	-	-
rs77875796:44051612:A:G	17	44051612	ENSG00000186868	MAPT	0	ENSG00000120071	KANSL1	44107282	44302755	55670	protein_coding	A	G	0.176768	0.0747664	G	0.0478723	0	0	72.0255	2.29013e-16	1739	6.14506e-09	-0.994825	-8.39523	0.118499	1.07918e-14	-1.28912	-5.28118	0.244097	6.84823e-06	-0.93852	-6.64339	0.141271	6.06831e-10	-0.250005	-0.947197	0.263941	0.344761	ENSG00000120071.13	chr17_45974246_A_G_b38	-251143	85	98	0.242574	0.0678911	0.12563	0.0683506	A	G
17:44064759:A:C	17	44064759	-	-	-	ENSG00000120071	KANSL1	44107282	44302755	42523	protein_coding	A	C	0.176768	0.0747664	C	0.0478723	0	0	72.0255	2.29013e-16	1739	6.14506e-09	-0.994825	-8.39523	0.118499	1.07918e-14	-1.28912	-5.28118	0.244097	6.84823e-06	-0.93852	-6.64339	0.141271	6.06831e-10	-0.250005	-0.947197	0.263941	0.344761	-	-	-	-	-	-	-	-	-	-	-
rs78104015:44052733:A:G	17	44052733	ENSG00000186868	MAPT	0	ENSG00000120071	KANSL1	44107282	44302755	54549	protein_coding	A	G	0.176768	0.0747664	G	0.0478723	0	0	72.0255	2.29013e-16	1739	6.14506e-09	-0.994825	-8.39523	0.118499	1.07918e-14	-1.28912	-5.28118	0.244097	6.84823e-06	-0.93852	-6.64339	0.141271	6.06831e-10	-0.250005	-0.947197	0.263941	0.344761	ENSG00000120071.13	chr17_45975367_A_G_b38	-250022	85	98	0.242574	0.0678911	0.12563	0.0683506	A	G
rs62063786:44061023:G:A	17	44061023	ENSG00000186868	MAPT	0	ENSG00000120071	KANSL1	44107282	44302755	46259	protein_coding	G	A	0.176768	0.0747664	A	0.0478723	0	0	72.0255	2.29013e-16	1739	6.14506e-09	-0.994825	-8.39523	0.118499	1.07918e-14	-1.28912	-5.28118	0.244097	6.84823e-06	-0.93852	-6.64339	0.141271	6.06831e-10	-0.250005	-0.947197	0.263941	0.344761	ENSG00000120071.13	chr17_45983657_G_A_b38	-241732	85	98	0.242574	0.0678911	0.12563	0.0683506	G	A
rs2163130:44056434:G:A	17	44056434	ENSG00000186868	MAPT	0	ENSG00000120071	KANSL1	44107282	44302755	50848	protein_coding	G	A	0.176768	0.0747664	A	0.0478723	0	0	72.0255	2.29013e-16	1739	6.14506e-09	-0.994825	-8.39523	0.118499	1.07918e-14	-1.28912	-5.28118	0.244097	6.84823e-06	-0.93852	-6.64339	0.141271	6.06831e-10	-0.250005	-0.947197	0.263941	0.344761	ENSG00000120071.13	chr17_45979068_G_A_b38	-246321	85	98	0.242574	0.0678911	0.12563	0.0683506	G	A
rs62063306:44050395:C:A	17	44050395	ENSG00000186868	MAPT	0	ENSG00000120071	KANSL1	44107282	44302755	56887	protein_coding	C	A	0.176768	0.0747664	A	0.0478723	0	0	72.0255	2.29013e-16	1739	6.14506e-09	-0.994825	-8.39523	0.118499	1.07918e-14	-1.28912	-5.28118	0.244097	6.84823e-06	-0.93852	-6.64339	0.141271	6.06831e-10	-0.250005	-0.947197	0.263941	0.344761	ENSG00000120071.13	chr17_45973029_C_A_b38	-252360	85	98	0.242574	0.0678911	0.12563	0.0683506	C	A
rs17572248:44049867:A:G	17	44049867	ENSG00000186868	MAPT	0	ENSG00000120071	KANSL1	44107282	44302755	57415	protein_coding	A	G	0.176768	0.0747664	G	0.0478723	0	0	72.0255	2.29013e-16	1739	6.14506e-09	-0.994825	-8.39523	0.118499	1.07918e-14	-1.28912	-5.28118	0.244097	6.84823e-06	-0.93852	-6.64339	0.141271	6.06831e-10	-0.250005	-0.947197	0.263941	0.344761	ENSG00000120071.13	chr17_45972501_A_G_b38	-252888	85	98	0.242574	0.0678911	0.12563	0.0683506	A	G
17:44061696:C:T	17	44061696	-	-	-	ENSG00000120071	KANSL1	44107282	44302755	45586	protein_coding	C	T	0.176768	0.0747664	T	0.0478723	0	0	72.0255	2.29013e-16	1739	6.14506e-09	-0.994825	-8.39523	0.118499	1.07918e-14	-1.28912	-5.28118	0.244097	6.84823e-06	-0.93852	-6.64339	0.141271	6.06831e-10	-0.250005	-0.947197	0.263941	0.344761	-	-	-	-	-	-	-	-	-	-	-
rs62063775:44050823:G:T	17	44050823	ENSG00000186868	MAPT	0	ENSG00000120071	KANSL1	44107282	44302755	56459	protein_coding	G	T	0.176768	0.0747664	T	0.0478723	0	0	72.0255	2.29013e-16	1739	6.14506e-09	-0.994825	-8.39523	0.118499	1.07918e-14	-1.28912	-5.28118	0.244097	6.84823e-06	-0.93852	-6.64339	0.141271	6.06831e-10	-0.250005	-0.947197	0.263941	0.344761	ENSG00000120071.13	chr17_45973457_G_T_b38	-251932	85	98	0.242574	0.0678911	0.12563	0.0683506	G	T
17:44063723:A:C	17	44063723	-	-	-	ENSG00000120071	KANSL1	44107282	44302755	43559	protein_coding	A	C	0.176768	0.0747664	C	0.0478723	0	0	72.0255	2.29013e-16	1739	6.14506e-09	-0.994825	-8.39523	0.118499	1.07918e-14	-1.28912	-5.28118	0.244097	6.84823e-06	-0.93852	-6.64339	0.141271	6.06831e-10	-0.250005	-0.947197	0.263941	0.344761	-	-	-	-	-	-	-	-	-	-	-
17:44063766:A:G	17	44063766	-	-	-	ENSG00000120071	KANSL1	44107282	44302755	43516	protein_coding	A	G	0.176768	0.0747664	G	0.0478723	0	0	72.0255	2.29013e-16	1739	6.14506e-09	-0.994825	-8.39523	0.118499	1.07918e-14	-1.28912	-5.28118	0.244097	6.84823e-06	-0.93852	-6.64339	0.141271	6.06831e-10	-0.250005	-0.947197	0.263941	0.344761	-	-	-	-	-	-	-	-	-	-	-
17:44063787:A:G	17	44063787	-	-	-	ENSG00000120071	KANSL1	44107282	44302755	43495	protein_coding	A	G	0.176768	0.0747664	G	0.0478723	0	0	72.0255	2.29013e-16	1739	6.14506e-09	-0.994825	-8.39523	0.118499	1.07918e-14	-1.28912	-5.28118	0.244097	6.84823e-06	-0.93852	-6.64339	0.141271	6.06831e-10	-0.250005	-0.947197	0.263941	0.344761	-	-	-	-	-	-	-	-	-	-	-
17:44061898:T:C	17	44061898	-	-	-	ENSG00000120071	KANSL1	44107282	44302755	45384	protein_coding	T	C	0.176768	0.0747664	C	0.0478723	0	0	72.0255	2.29013e-16	1739	6.14506e-09	-0.994825	-8.39523	0.118499	1.07918e-14	-1.28912	-5.28118	0.244097	6.84823e-06	-0.93852	-6.64339	0.141271	6.06831e-10	-0.250005	-0.947197	0.263941	0.344761	-	-	-	-	-	-	-	-	-	-	-
17:44062337:G:A	17	44062337	-	-	-	ENSG00000120071	KANSL1	44107282	44302755	44945	protein_coding	G	A	0.176768	0.0747664	A	0.0478723	0	0	72.0255	2.29013e-16	1739	6.14506e-09	-0.994825	-8.39523	0.118499	1.07918e-14	-1.28912	-5.28118	0.244097	6.84823e-06	-0.93852	-6.64339	0.141271	6.06831e-10	-0.250005	-0.947197	0.263941	0.344761	-	-	-	-	-	-	-	-	-	-	-
17:44064208:G:A	17	44064208	-	-	-	ENSG00000120071	KANSL1	44107282	44302755	43074	protein_coding	G	A	0.176768	0.0747664	A	0.0478723	0	0	72.0255	2.29013e-16	1739	6.14506e-09	-0.994825	-8.39523	0.118499	1.07918e-14	-1.28912	-5.28118	0.244097	6.84823e-06	-0.93852	-6.64339	0.141271	6.06831e-10	-0.250005	-0.947197	0.263941	0.344761	-	-	-	-	-	-	-	-	-	-	-
rs62063776:44050850:A:G	17	44050850	ENSG00000186868	MAPT	0	ENSG00000120071	KANSL1	44107282	44302755	56432	protein_coding	A	G	0.176768	0.0747664	G	0.0478723	0	0	72.0255	2.29013e-16	1739	6.14506e-09	-0.994825	-8.39523	0.118499	1.07918e-14	-1.28912	-5.28118	0.244097	6.84823e-06	-0.93852	-6.64339	0.141271	6.06831e-10	-0.250005	-0.947197	0.263941	0.344761	ENSG00000120071.13	chr17_45973484_A_G_b38	-251905	85	98	0.242574	0.0678911	0.12563	0.0683506	A	G
rs63750417:44060775:C:T	17	44060775	ENSG00000186868	MAPT	0	ENSG00000120071	KANSL1	44107282	44302755	46507	protein_coding	C	T	0.176768	0.0747664	T	0.0478723	0	0	72.0255	2.29013e-16	1739	6.14506e-09	-0.994825	-8.39523	0.118499	1.07918e-14	-1.28912	-5.28118	0.244097	6.84823e-06	-0.93852	-6.64339	0.141271	6.06831e-10	-0.250005	-0.947197	0.263941	0.344761	ENSG00000120071.13	chr17_45983409_C_T_b38	-241980	85	98	0.242574	0.0678911	0.12563	0.0683506	C	T
17:44062915:G:T	17	44062915	-	-	-	ENSG00000120071	KANSL1	44107282	44302755	44367	protein_coding	G	T	0.176768	0.0747664	T	0.0478723	0	0	72.0255	2.29013e-16	1739	6.14506e-09	-0.994825	-8.39523	0.118499	1.07918e-14	-1.28912	-5.28118	0.244097	6.84823e-06	-0.93852	-6.64339	0.141271	6.06831e-10	-0.250005	-0.947197	0.263941	0.344761	-	-	-	-	-	-	-	-	-	-	-
rs17572361:44052009:T:C	17	44052009	ENSG00000186868	MAPT	0	ENSG00000120071	KANSL1	44107282	44302755	55273	protein_coding	T	C	0.176768	0.0747664	C	0.0478723	0	0	72.0255	2.29013e-16	1739	6.14506e-09	-0.994825	-8.39523	0.118499	1.07918e-14	-1.28912	-5.28118	0.244097	6.84823e-06	-0.93852	-6.64339	0.141271	6.06831e-10	-0.250005	-0.947197	0.263941	0.344761	ENSG00000120071.13	chr17_45974643_T_C_b38	-250746	85	98	0.242574	0.0678911	0.12563	0.0683506	T	C
rs17572467:44054388:T:C	17	44054388	ENSG00000186868	MAPT	0	ENSG00000120071	KANSL1	44107282	44302755	52894	protein_coding	T	C	0.176768	0.0747664	C	0.0478723	0	0	72.0255	2.29013e-16	1739	6.14506e-09	-0.994825	-8.39523	0.118499	1.07918e-14	-1.28912	-5.28118	0.244097	6.84823e-06	-0.93852	-6.64339	0.141271	6.06831e-10	-0.250005	-0.947197	0.263941	0.344761	ENSG00000120071.13	chr17_45977022_T_C_b38	-248367	85	98	0.242574	0.0678911	0.12563	0.0683506	T	C
rs117124984:44051588:C:G	17	44051588	ENSG00000186868	MAPT	0	ENSG00000120071	KANSL1	44107282	44302755	55694	protein_coding	C	G	0.176768	0.0747664	G	0.0478723	0	0	72.0255	2.29013e-16	1739	6.14506e-09	-0.994825	-8.39523	0.118499	1.07918e-14	-1.28912	-5.28118	0.244097	6.84823e-06	-0.93852	-6.64339	0.141271	6.06831e-10	-0.250005	-0.947197	0.263941	0.344761	ENSG00000120071.13	chr17_45974222_C_G_b38	-251167	85	98	0.242574	0.0678911	0.12563	0.0683506	C	G
17:44062993:A:G	17	44062993	-	-	-	ENSG00000120071	KANSL1	44107282	44302755	44289	protein_coding	A	G	0.176768	0.0747664	G	0.0478723	0	0	72.0255	2.29013e-16	1739	6.14506e-09	-0.994825	-8.39523	0.118499	1.07918e-14	-1.28912	-5.28118	0.244097	6.84823e-06	-0.93852	-6.64339	0.141271	6.06831e-10	-0.250005	-0.947197	0.263941	0.344761	-	-	-	-	-	-	-	-	-	-	-
rs2163129:44056433:T:C	17	44056433	ENSG00000186868	MAPT	0	ENSG00000120071	KANSL1	44107282	44302755	50849	protein_coding	T	C	0.176768	0.0747664	C	0.0478723	0	0	72.0255	2.29013e-16	1739	6.14506e-09	-0.994825	-8.39523	0.118499	1.07918e-14	-1.28912	-5.28118	0.244097	6.84823e-06	-0.93852	-6.64339	0.141271	6.06831e-10	-0.250005	-0.947197	0.263941	0.344761	ENSG00000120071.13	chr17_45979067_T_C_b38	-246322	85	98	0.242574	0.0678911	0.12563	0.0683506	T	C
rs17651285:44054237:G:A	17	44054237	ENSG00000186868	MAPT	0	ENSG00000120071	KANSL1	44107282	44302755	53045	protein_coding	G	A	0.176768	0.0747664	A	0.0478723	0	0	72.0255	2.29013e-16	1739	6.14506e-09	-0.994825	-8.39523	0.118499	1.07918e-14	-1.28912	-5.28118	0.244097	6.84823e-06	-0.93852	-6.64339	0.141271	6.06831e-10	-0.250005	-0.947197	0.263941	0.344761	ENSG00000120071.13	chr17_45976871_G_A_b38	-248518	85	98	0.242574	0.0678911	0.12563	0.0683506	G	A
rs17572495:44054596:T:G	17	44054596	ENSG00000186868	MAPT	0	ENSG00000120071	KANSL1	44107282	44302755	52686	protein_coding	T	G	0.176768	0.0747664	G	0.0478723	0	0	72.0255	2.29013e-16	1739	6.14506e-09	-0.994825	-8.39523	0.118499	1.07918e-14	-1.28912	-5.28118	0.244097	6.84823e-06	-0.93852	-6.64339	0.141271	6.06831e-10	-0.250005	-0.947197	0.263941	0.344761	ENSG00000120071.13	chr17_45977230_T_G_b38	-248159	85	98	0.242574	0.0678911	0.12563	0.0683506	T	G
rs375542128:44058699:TAGG:T	17	44058699	-	-	-	ENSG00000120071	KANSL1	44107282	44302755	48583	protein_coding	TAGG	T	0.176768	0.0747664	T	0.0478723	0	0	72.0255	2.29013e-16	1739	6.14506e-09	-0.994825	-8.39523	0.118499	1.07918e-14	-1.28912	-5.28118	0.244097	6.84823e-06	-0.93852	-6.64339	0.141271	6.06831e-10	-0.250005	-0.947197	0.263941	0.344761	-	-	-	-	-	-	-	-	-	-	-
rs62063782:44058716:G:T	17	44058716	ENSG00000186868	MAPT	0	ENSG00000120071	KANSL1	44107282	44302755	48566	protein_coding	G	T	0.176768	0.0747664	T	0.0478723	0	0	72.0255	2.29013e-16	1739	6.14506e-09	-0.994825	-8.39523	0.118499	1.07918e-14	-1.28912	-5.28118	0.244097	6.84823e-06	-0.93852	-6.64339	0.141271	6.06831e-10	-0.250005	-0.947197	0.263941	0.344761	ENSG00000120071.13	chr17_45981350_G_T_b38	-244039	85	98	0.242574	0.0678911	0.12563	0.0683506	G	T
rs2217394:44053448:A:G	17	44053448	ENSG00000186868	MAPT	0	ENSG00000120071	KANSL1	44107282	44302755	53834	protein_coding	A	G	0.176768	0.0747664	G	0.0478723	0	0	72.0255	2.29013e-16	1739	6.14506e-09	-0.994825	-8.39523	0.118499	1.07918e-14	-1.28912	-5.28118	0.244097	6.84823e-06	-0.93852	-6.64339	0.141271	6.06831e-10	-0.250005	-0.947197	0.263941	0.344761	ENSG00000120071.13	chr17_45976082_A_G_b38	-249307	85	98	0.242574	0.0678911	0.12563	0.0683506	A	G
rs62063777:44053171:A:G	17	44053171	ENSG00000186868	MAPT	0	ENSG00000120071	KANSL1	44107282	44302755	54111	protein_coding	A	G	0.176768	0.0747664	G	0.0478723	0	0	72.0255	2.29013e-16	1739	6.14506e-09	-0.994825	-8.39523	0.118499	1.07918e-14	-1.28912	-5.28118	0.244097	6.84823e-06	-0.93852	-6.64339	0.141271	6.06831e-10	-0.250005	-0.947197	0.263941	0.344761	ENSG00000120071.13	chr17_45975805_A_G_b38	-249584	85	98	0.242574	0.0678911	0.12563	0.0683506	A	G
rs62063781:44058691:G:T	17	44058691	ENSG00000186868	MAPT	0	ENSG00000120071	KANSL1	44107282	44302755	48591	protein_coding	G	T	0.176768	0.0747664	T	0.0478723	0	0	72.0255	2.29013e-16	1739	6.14506e-09	-0.994825	-8.39523	0.118499	1.07918e-14	-1.28912	-5.28118	0.244097	6.84823e-06	-0.93852	-6.64339	0.141271	6.06831e-10	-0.250005	-0.947197	0.263941	0.344761	ENSG00000120071.13	chr17_45981325_G_T_b38	-244064	85	98	0.242574	0.0678911	0.12563	0.0683506	G	T
rs17572613:44058004:A:G	17	44058004	ENSG00000186868	MAPT	0	ENSG00000120071	KANSL1	44107282	44302755	49278	protein_coding	A	G	0.176768	0.0747664	G	0.0478723	0	0	72.0255	2.29013e-16	1739	6.14506e-09	-0.994825	-8.39523	0.118499	1.07918e-14	-1.28912	-5.28118	0.244097	6.84823e-06	-0.93852	-6.64339	0.141271	6.06831e-10	-0.250005	-0.947197	0.263941	0.344761	ENSG00000120071.13	chr17_45980638_A_G_b38	-244751	85	98	0.242574	0.0678911	0.12563	0.0683506	A	G
rs62063783:44059215:C:T	17	44059215	ENSG00000186868	MAPT	0	ENSG00000120071	KANSL1	44107282	44302755	48067	protein_coding	C	T	0.176768	0.0747664	T	0.0478723	0	0	72.0255	2.29013e-16	1739	6.14506e-09	-0.994825	-8.39523	0.118499	1.07918e-14	-1.28912	-5.28118	0.244097	6.84823e-06	-0.93852	-6.64339	0.141271	6.06831e-10	-0.250005	-0.947197	0.263941	0.344761	ENSG00000120071.13	chr17_45981849_C_T_b38	-243540	85	98	0.242574	0.0678911	0.12563	0.0683506	C	T
rs1800547	17	44051846	ENSG00000186868	MAPT	0	ENSG00000120071	KANSL1	44107282	44302755	55436	protein_coding	A	G	0.176768	0.0747664	G	0.0478723	0	0	72.0255	2.29013e-16	1739	6.14506e-09	-0.994825	-8.39523	0.118499	1.07918e-14	-1.28912	-5.28118	0.244097	6.84823e-06	-0.93852	-6.64339	0.141271	6.06831e-10	-0.250005	-0.947197	0.263941	0.344761	ENSG00000120071.13	chr17_45974480_A_G_b38	-250909	85	98	0.242574	0.0678911	0.12563	0.0683506	A	G
rs62063780:44056238:A:G	17	44056238	ENSG00000186868	MAPT	0	ENSG00000120071	KANSL1	44107282	44302755	51044	protein_coding	A	G	0.176768	0.0747664	G	0.0478723	0	0	72.0255	2.29013e-16	1739	6.14506e-09	-0.994825	-8.39523	0.118499	1.07918e-14	-1.28912	-5.28118	0.244097	6.84823e-06	-0.93852	-6.64339	0.141271	6.06831e-10	-0.250005	-0.947197	0.263941	0.344761	ENSG00000120071.13	chr17_45978872_A_G_b38	-246517	85	98	0.242574	0.0678911	0.12563	0.0683506	A	G
17:44063140:A:G	17	44063140	-	-	-	ENSG00000120071	KANSL1	44107282	44302755	44142	protein_coding	A	G	0.176768	0.0747664	G	0.0478723	0	0	72.0255	2.29013e-16	1739	6.14506e-09	-0.994825	-8.39523	0.118499	1.07918e-14	-1.28912	-5.28118	0.244097	6.84823e-06	-0.93852	-6.64339	0.141271	6.06831e-10	-0.250005	-0.947197	0.263941	0.344761	-	-	-	-	-	-	-	-	-	-	-
rs17651213:44051924:G:A	17	44051924	ENSG00000186868	MAPT	0	ENSG00000120071	KANSL1	44107282	44302755	55358	protein_coding	G	A	0.176768	0.0747664	A	0.0478723	0	0	72.0255	2.29013e-16	1739	6.14506e-09	-0.994825	-8.39523	0.118499	1.07918e-14	-1.28912	-5.28118	0.244097	6.84823e-06	-0.93852	-6.64339	0.141271	6.06831e-10	-0.250005	-0.947197	0.263941	0.344761	ENSG00000120071.13	chr17_45974558_G_A_b38	-250831	85	98	0.242574	0.0678911	0.12563	0.0683506	G	A
rs62063778:44053989:G:A	17	44053989	ENSG00000186868	MAPT	0	ENSG00000120071	KANSL1	44107282	44302755	53293	protein_coding	G	A	0.176768	0.0747664	A	0.0478723	0	0	72.0255	2.29013e-16	1739	6.14506e-09	-0.994825	-8.39523	0.118499	1.07918e-14	-1.28912	-5.28118	0.244097	6.84823e-06	-0.93852	-6.64339	0.141271	6.06831e-10	-0.250005	-0.947197	0.263941	0.344761	ENSG00000120071.13	chr17_45976623_G_A_b38	-248766	85	98	0.242574	0.0678911	0.12563	0.0683506	G	A
17:44064334:T:C	17	44064334	-	-	-	ENSG00000120071	KANSL1	44107282	44302755	42948	protein_coding	T	C	0.176768	0.0747664	C	0.0478723	0	0	72.0255	2.29013e-16	1739	6.14506e-09	-0.994825	-8.39523	0.118499	1.07918e-14	-1.28912	-5.28118	0.244097	6.84823e-06	-0.93852	-6.64339	0.141271	6.06831e-10	-0.250005	-0.947197	0.263941	0.344761	-	-	-	-	-	-	-	-	-	-	-
rs17651243:44052284:G:A	17	44052284	ENSG00000186868	MAPT	0	ENSG00000120071	KANSL1	44107282	44302755	54998	protein_coding	G	A	0.176768	0.0747664	A	0.0478723	0	0	72.0255	2.29013e-16	1739	6.14506e-09	-0.994825	-8.39523	0.118499	1.07918e-14	-1.28912	-5.28118	0.244097	6.84823e-06	-0.93852	-6.64339	0.141271	6.06831e-10	-0.250005	-0.947197	0.263941	0.344761	ENSG00000120071.13	chr17_45974918_G_A_b38	-250471	85	98	0.242574	0.0678911	0.12563	0.0683506	G	A
rs62063784:44059775:A:G	17	44059775	ENSG00000186868	MAPT	0	ENSG00000120071	KANSL1	44107282	44302755	47507	protein_coding	A	G	0.176768	0.0747664	G	0.0478723	0	0	72.0255	2.29013e-16	1739	6.14506e-09	-0.994825	-8.39523	0.118499	1.07918e-14	-1.28912	-5.28118	0.244097	6.84823e-06	-0.93852	-6.64339	0.141271	6.06831e-10	-0.250005	-0.947197	0.263941	0.344761	ENSG00000120071.13	chr17_45982409_A_G_b38	-242980	85	98	0.242574	0.0678911	0.12563	0.0683506	A	G
rs77527347:44058017:G:T	17	44058017	ENSG00000186868	MAPT	0	ENSG00000120071	KANSL1	44107282	44302755	49265	protein_coding	G	T	0.176768	0.0747664	T	0.0478723	0	0	72.0255	2.29013e-16	1739	6.14506e-09	-0.994825	-8.39523	0.118499	1.07918e-14	-1.28912	-5.28118	0.244097	6.84823e-06	-0.93852	-6.64339	0.141271	6.06831e-10	-0.250005	-0.947197	0.263941	0.344761	ENSG00000120071.13	chr17_45980651_G_T_b38	-244738	85	98	0.242574	0.0678911	0.12563	0.0683506	G	T
12:69775103:T:C	12	69775103	-	-	-	ENSG00000127337	YEATS4	69753490	69784650	0	protein_coding	T	C	0.476415	0.00934579	C	0.217391	0.0212766	1	72.0918	2.2155e-16	1800	6.15332e-09	0.550147	7.83607	0.070207	3.27839e-13	0.431719	2.08023	0.207535	0.0448913	0.592106	8.23192	0.071928	1.08094e-13	-0.221613	-1.51756	0.146033	0.130815	-	-	-	-	-	-	-	-	-	-	-
rs1263738:77857694:A:G	11	77857694	ENSG00000246174	KCTD21-AS1	0	ENSG00000159063	ALG8	77811982	77850699	6995	protein_coding	G	A	0.471963	0	A	0.457447	0	1	71.1607	3.52894e-16	1131	6.15847e-09	-0.628949	-8.2129	0.0765807	3.32358e-14	-0.405481	-2.40798	0.168391	0.0214461	-0.69217	-8.0847	0.0856148	2.47773e-13	0.236489	1.34663	0.175616	0.17973	ENSG00000159063.12	chr11_78146648_A_G_b38	6988	146	195	0.482673	1.62e-18	-0.571558	0.0574092	A	G
rs13229762:64484439:G:A	7	64484439	ENSG00000201165	RNU6-1229P	751	ENSG00000234585	CCT6P3	64498732	64535091	14293	transcribed_unprocessed_pseudogene	G	A	0.567961	0.0373832	A	0.4	0.148936	0	71.7601	2.61512e-16	1527	6.16165e-09	0.753432	8.20433	0.0918334	3.50296e-14	0.633984	2.95458	0.214577	0.00556762	0.816134	7.93918	0.102798	5.59712e-13	-0.16653	-0.754864	0.220609	0.45128	ENSG00000234585.6	chr7_65024061_G_A_b38	-14299	144	194	0.480198	3.56e-41	-0.916069	0.0501604	G	A
rs6429517:245219203:G:A	1	245219203	ENSG00000203666	EFCAB2	0	ENSG00000203666	EFCAB2	245133007	245290466	0	protein_coding	G	A	0.518868	0.00934579	A	0.271277	0	1	71.8529	2.49659e-16	1602	6.1713e-09	0.604375	8.57691	0.0704653	3.48157e-15	0.651958	4.45572	0.146319	8.20076e-05	0.592962	7.21106	0.0822294	3.03171e-11	-0.00188085	-0.0122744	0.153233	0.99022	ENSG00000203666.12	chr1_245055901_G_A_b38	53780	141	193	0.477723	9.18e-18	-0.553075	0.0571547	G	A
rs34012021:65679954:AT:A	7	65679954	-	-	-	ENSG00000226824	AC006001.2	66119525	66136510	439571	lncRNA	A	AT	0.341121	0	AT	0.258065	0.0106383	1	70.2153	5.6615e-16	707	6.17614e-09	0.745184	9.22106	0.0808132	5.8393e-17	0.53657	3.33377	0.16095	0.00203445	0.793097	7.68774	0.103164	2.25935e-12	-0.161925	-0.909133	0.178109	0.36445	-	-	-	-	-	-	-	-	-	-	-
rs2912186:52179679:T:A	15	52179679	ENSG00000138594	TMOD3	0	ENSG00000138594	TMOD3	52121825	52239492	0	protein_coding	T	A	0.400943	0.00934579	A	0.197802	0.0319149	1	71.0219	3.78251e-16	1059	6.18076e-09	0.464118	7.99126	0.0580782	1.28495e-13	0.490975	5.19758	0.0944623	8.82364e-06	0.495718	6.63378	0.0747263	6.37775e-10	0.0576605	0.445307	0.129485	0.656613	ENSG00000138594.13	chr15_51887482_T_A_b38	57854	121	155	0.383663	4.28e-05	-0.185007	0.043981	T	A
rs8121855:3899743:G:A	20	3899743	ENSG00000125779	PANK2	0	ENSG00000101236	RNF24	3907956	3996205	8213	protein_coding	G	A	0.455882	0.046729	A	0.157609	0.0212766	1	72.1732	2.12715e-16	1888	6.19678e-09	0.637389	8.23083	0.0774391	2.97683e-14	0.768957	6.37292	0.12066	2.49914e-07	0.556196	5.61774	0.0990071	9.86878e-08	0.24442	1.56062	0.156617	0.120304	ENSG00000101236.16	chr20_3919096_G_A_b38	-96486	137	176	0.435644	7.38e-13	-0.409038	0.0524761	G	A
rs57368347:68283860:G:A	5	68283860	ENSG00000249352	7SK	0	ENSG00000249335	AC093523.2	68088436	68303012	0	lncRNA	A	G	0.242991	0	G	0.516667	0.0425532	1	71.4476	3.05744e-16	1315	6.20368e-09	0.574297	8.0664	0.0711963	8.13989e-14	0.250135	1.35179	0.18504	0.185113	0.635516	8.34387	0.0761656	5.73331e-14	-0.222843	-1.49406	0.149153	0.136846	ENSG00000249335.1	chr5_68988033_G_A_b38	25875	72	84	0.207921	0.0104374	0.206179	0.0795692	G	A
rs1602477:44646143:C:T	4	44646143	ENSG00000177752	YIPF7	0	ENSG00000151806	GUF1	44680437	44702945	34294	protein_coding	C	T	0.602804	0	T	0.329787	0	1	71.7823	2.58623e-16	1555	6.20532e-09	0.697135	8.61544	0.0809169	2.73527e-15	0.87713	3.91062	0.224294	0.000403999	0.663684	7.51594	0.0883035	5.80448e-12	0.0951463	0.530553	0.179334	0.596358	ENSG00000151806.13	chr4_44644126_C_T_b38	-34431	131	173	0.428218	0.00964201	0.165061	0.0630121	C	T
rs7438928:44639470:T:A	4	44639470	ENSG00000177752	YIPF7	0	ENSG00000151806	GUF1	44680437	44702945	40967	protein_coding	T	A	0.602804	0	A	0.329787	0	1	71.7823	2.58623e-16	1555	6.20532e-09	0.697135	8.61544	0.0809169	2.73527e-15	0.87713	3.91062	0.224294	0.000403999	0.663684	7.51594	0.0883035	5.80448e-12	0.0951463	0.530553	0.179334	0.596358	ENSG00000151806.13	chr4_44637453_T_A_b38	-41104	131	173	0.428218	0.00964201	0.165061	0.0630121	T	A
rs34959704:44640572:T:A	4	44640572	ENSG00000177752	YIPF7	0	ENSG00000151806	GUF1	44680437	44702945	39865	protein_coding	T	A	0.602804	0	A	0.329787	0	1	71.7823	2.58623e-16	1555	6.20532e-09	0.697135	8.61544	0.0809169	2.73527e-15	0.87713	3.91062	0.224294	0.000403999	0.663684	7.51594	0.0883035	5.80448e-12	0.0951463	0.530553	0.179334	0.596358	ENSG00000151806.13	chr4_44638555_T_A_b38	-40002	132	174	0.430693	0.011485	0.162398	0.0635182	T	A
rs28525620:44638519:G:A	4	44638519	ENSG00000177752	YIPF7	0	ENSG00000151806	GUF1	44680437	44702945	41918	protein_coding	G	A	0.602804	0	A	0.329787	0	1	71.7823	2.58623e-16	1555	6.20532e-09	0.697135	8.61544	0.0809169	2.73527e-15	0.87713	3.91062	0.224294	0.000403999	0.663684	7.51594	0.0883035	5.80448e-12	0.0951463	0.530553	0.179334	0.596358	ENSG00000151806.13	chr4_44636502_G_A_b38	-42055	132	174	0.430693	0.011485	0.162398	0.0635182	G	A
rs13149052:44639311:C:T	4	44639311	ENSG00000177752	YIPF7	0	ENSG00000151806	GUF1	44680437	44702945	41126	protein_coding	C	T	0.602804	0	T	0.329787	0	1	71.7823	2.58623e-16	1555	6.20532e-09	0.697135	8.61544	0.0809169	2.73527e-15	0.87713	3.91062	0.224294	0.000403999	0.663684	7.51594	0.0883035	5.80448e-12	0.0951463	0.530553	0.179334	0.596358	ENSG00000151806.13	chr4_44637294_C_T_b38	-41263	131	173	0.428218	0.00964201	0.165061	0.0630121	C	T
rs2532240:44265839:C:T	17	44265839	-	-	-	ENSG00000238083	LRRC37A2	44588877	44633016	323038	protein_coding	C	T	0.377358	0.00934579	T	0.387097	0.0106383	1	71.204	3.45344e-16	1165	6.20789e-09	-0.646989	-8.68587	0.0744875	1.75799e-15	-0.692057	-4.48463	0.154318	7.52587e-05	-0.632119	-7.14787	0.0884346	4.25517e-11	0.0519043	0.299826	0.173115	0.764643	ENSG00000238083.7	chr17_46188473_C_T_b38	-323038	135	171	0.423267	3.17e-29	0.92935	0.067198	C	T
rs2517579:30811164:C:A	6	30811164	ENSG00000237923	XXbac-BPG27H4.8	0	ENSG00000137411	VARS2	30881982	30894236	70818	protein_coding	C	A	0.247619	0.0186916	A	0.0591398	0.0106383	1	72.5334	1.77651e-16	4645	6.2149e-09	-0.810622	-8.8656	0.0914345	5.65236e-16	-0.775728	-3.30355	0.234817	0.00220847	-0.781605	-7.84984	0.0995695	9.20673e-13	0.24726	1.18397	0.20884	0.237929	ENSG00000137411.16	chr6_30843387_C_A_b38	-70818	99	114	0.282178	1.83e-18	0.479344	0.0482427	C	A
rs2517580	6	30810056	ENSG00000237923	XXbac-BPG27H4.8	0	ENSG00000137411	VARS2	30881982	30894236	71926	protein_coding	G	A	0.247619	0.0186916	A	0.0591398	0.0106383	1	72.5334	1.77651e-16	4645	6.2149e-09	-0.810622	-8.8656	0.0914345	5.65236e-16	-0.775728	-3.30355	0.234817	0.00220847	-0.781605	-7.84984	0.0995695	9.20673e-13	0.24726	1.18397	0.20884	0.237929	ENSG00000137411.16	chr6_30842279_G_A_b38	-71926	99	114	0.282178	1.83e-18	0.479344	0.0482427	G	A
rs10991168	9	106974902	-	RP11-86L19.2	57607	ENSG00000136824	SMC2	106856541	106903700	71202	protein_coding	T	C	0.434579	0	C	0.331522	0.0212766	1	71.8458	2.50538e-16	1613	6.23554e-09	-0.594714	-7.85688	0.0756934	2.89286e-13	-0.410788	-2.45511	0.16732	0.0191965	-0.650505	-8.11285	0.0801821	2.11515e-13	0.278965	1.51868	0.183689	0.130531	ENSG00000136824.18	chr9_104212621_C_T_b38	118361	140	181	0.44802	2.51e-18	-0.431472	0.0436475	C	T
rs1507513:106973857:T:C	9	106973857	-	RP11-86L19.2	58652	ENSG00000136824	SMC2	106856541	106903700	70157	protein_coding	C	T	0.434579	0	T	0.331522	0.0212766	1	71.8458	2.50538e-16	1613	6.23554e-09	-0.594714	-7.85688	0.0756934	2.89286e-13	-0.410788	-2.45511	0.16732	0.0191965	-0.650505	-8.11285	0.0801821	2.11515e-13	0.278965	1.51868	0.183689	0.130531	ENSG00000136824.18	chr9_104211576_T_C_b38	117316	140	181	0.44802	2.51e-18	-0.431472	0.0436475	T	C
rs12238994:89360157:G:C	1	89360157	ENSG00000137947	GTF2B	2530	ENSG00000137944	KYAT3	89401456	89458636	41299	protein_coding	G	C	0.370192	0.0280374	C	0.326087	0.0212766	1	71.4303	3.084e-16	1311	6.23854e-09	0.685324	8.72889	0.0785121	1.34099e-15	0.650731	3.21589	0.202349	0.0027972	0.681704	7.8159	0.0872202	1.11169e-12	0.0137273	0.0741698	0.185079	0.940955	ENSG00000137944.17	chr1_88894474_G_C_b38	-93881	136	168	0.415842	1.83e-17	-0.599902	0.062717	G	C
rs61275698:41088172:C:CA	17	41088172	-	-	-	ENSG00000198496	NBR2	41277568	41305688	189396	lncRNA	C	CA	0.278302	0.00934579	CA	0.207865	0.0531915	1	70.2069	5.68551e-16	712	6.24619e-09	0.763099	8.2284	0.0927397	3.02171e-14	0.955806	4.89909	0.195099	2.17521e-05	0.745932	6.79748	0.109736	2.72086e-10	0.181315	0.793399	0.228529	0.428551	-	-	-	-	-	-	-	-	-	-	-
12:9769429:CAGAG:C	12	9769429	-	-	-	ENSG00000284634	AC092821.4	9600891	9810988	0	lncRNA	CAGAG	C	0.436275	0.046729	C	0.111702	0	1	72.1613	2.13984e-16	1894	6.25356e-09	0.829071	8.33217	0.0995024	1.59429e-14	0.852125	3.84392	0.221681	0.000489134	0.874743	7.57532	0.115473	4.19309e-12	0.129547	0.637571	0.203189	0.524533	-	-	-	-	-	-	-	-	-	-	-
rs1265889:32033616:G:A	6	32033616	ENSG00000168477	TNXB	0	ENSG00000244731	C4A	31949834	31970458	63158	protein_coding	G	A	0.117925	0.00934579	A	0.0638298	0	1	72.5207	1.78789e-16	2367	6.25471e-09	0.737231	8.04274	0.0916641	9.40041e-14	0.575582	2.29772	0.250501	0.0276715	0.812344	8.20007	0.0990655	1.29395e-13	-0.291212	-1.2861	0.22643	0.199997	ENSG00000244731.7	chr6_32065839_G_A_b38	83815	47	48	0.118812	0.000189327	-0.425355	0.11133	G	A
rs2272593	6	31601344	ENSG00000204469	PRRC2A	0	ENSG00000204428	LY6G5C	31644461	31651817	43117	protein_coding	C	T	0.214953	0	T	0.319149	0	1	72.5201	1.78842e-16	3973	6.25657e-09	-0.743676	-8.82694	0.0842507	7.22053e-16	-0.666926	-3.95333	0.1687	0.000357255	-0.778005	-7.54263	0.103148	5.01586e-12	0.0821873	0.439706	0.186914	0.660658	ENSG00000204428.12	chr6_31633567_T_C_b38	-50473	84	96	0.237624	6.47e-06	-0.377424	0.0809306	T	C
rs11323685:201985361:TA:T	2	201985361	-	-	-	ENSG00000240344	PPIL3	201735630	201754026	231335	protein_coding	TA	T	0.214953	0	T	0.537634	0.0106383	1	71.1692	3.51394e-16	1158	6.27868e-09	0.728703	8.80735	0.082738	8.17288e-16	0.845657	3.68914	0.229229	0.000759326	0.718388	7.5868	0.0946893	3.93724e-12	0.282756	1.41701	0.199544	0.158144	-	-	-	-	-	-	-	-	-	-	-
rs7030892:33765812:A:C	9	33765812	ENSG00000010438	PRSS3	0	ENSG00000260947	AL356489.2	33697457	33700984	64828	lncRNA	A	C	0	0	C	0.15	0.0425532	0	71.7666	2.60666e-16	1563	6.2865e-09	-1.50726	-8.91744	0.169024	4.06801e-16	-1.33951	-3.70803	0.361246	0.000719878	-1.64572	-7.6169	0.216062	3.3373e-12	0.240149	0.733668	0.327326	0.46407	ENSG00000260947.1	chr9_33765814_A_C_b38	68355	6	6	0.0148515	5.47e-06	1.63814	0.348369	A	C
rs62055702:43758790:C:T	17	43758790	ENSG00000120088|ENSG00000263715	CRHR1|RP11-105N13.4	0	ENSG00000204650	LINC02210	43697694	43732522	26268	transcribed_unitary_pseudogene	C	T	0.219626	0	T	0.0384615	0.0319149	0	71.9572	2.36966e-16	1720	6.28899e-09	-1.03006	-8.44982	0.121903	7.69008e-15	-1.11606	-3.89655	0.286423	0.000420668	-1.03534	-7.53486	0.137406	5.23371e-12	0.181437	0.664855	0.272897	0.506962	ENSG00000204650.14	chr17_45681424_C_T_b38	61096	85	98	0.242574	4.81e-37	0.692786	0.0414915	C	T
rs34042070:72101525:C:G	16	72101525	ENSG00000140830|ENSG00000261701	TXNL4B|HPR	0	ENSG00000261701	HPR	72097047	72111145	0	protein_coding	C	G	0.169811	0.00934579	G	0.0645161	0.0106383	1	70.9833	3.85622e-16	1065	6.3369e-09	-1.02879	-7.30283	0.140875	7.63954e-12	-1.64396	-5.62994	0.292003	2.37475e-06	-0.974895	-6.26795	0.155537	4.12293e-09	-0.367756	-1.0578	0.347662	0.291513	ENSG00000261701.6	chr16_72067626_C_G_b38	4402	63	70	0.173267	4.7e-41	1.10683	0.0607607	C	G
rs4470185:16143709:T:C	17	16143709	ENSG00000108474	PIGL	0	ENSG00000214941	ZSWIM7	15879874	15903031	240678	protein_coding	C	T	0.485981	0	T	0.516304	0.0212766	1	70.6549	4.54442e-16	910	6.38096e-09	-0.681296	-8.77845	0.0776101	9.81033e-16	-0.473236	-2.60098	0.181946	0.0135295	-0.696812	-7.99311	0.0871765	4.14057e-13	0.256414	1.40073	0.183057	0.162952	ENSG00000214941.7	chr17_16240395_T_C_b38	246565	148	195	0.482673	1.3e-10	-0.390234	0.0567876	T	C
rs3779808:87556348:G:A	8	87556348	ENSG00000085719	CPNE3	0	ENSG00000176623	RMDN1	87480486	87526586	29762	protein_coding	A	G	0.235294	0.046729	G	0.206522	0.0212766	1	71.4973	2.98237e-16	1388	6.3873e-09	-0.652329	-8.73242	0.074702	1.31155e-15	-0.579224	-3.12801	0.185173	0.00353569	-0.661264	-7.85575	0.0841758	8.90903e-13	0.0666564	0.369987	0.180159	0.711811	ENSG00000176623.11	chr8_86544120_G_A_b38	29763	93	111	0.274752	4.8e-18	-0.296902	0.0303543	G	A
rs3213912	8	87556763	ENSG00000085719	CPNE3	0	ENSG00000176623	RMDN1	87480486	87526586	30177	protein_coding	T	C	0.235294	0.046729	C	0.206522	0.0212766	1	71.4973	2.98237e-16	1388	6.3873e-09	-0.652329	-8.73242	0.074702	1.31155e-15	-0.579224	-3.12801	0.185173	0.00353569	-0.661264	-7.85575	0.0841758	8.90903e-13	0.0666564	0.369987	0.180159	0.711811	ENSG00000176623.11	chr8_86544535_C_T_b38	30178	93	111	0.274752	4.8e-18	-0.296902	0.0303543	C	T
rs10102229:87557789:C:T	8	87557789	ENSG00000085719	CPNE3	0	ENSG00000176623	RMDN1	87480486	87526586	31203	protein_coding	T	C	0.235294	0.046729	C	0.206522	0.0212766	1	71.4973	2.98237e-16	1388	6.3873e-09	-0.652329	-8.73242	0.074702	1.31155e-15	-0.579224	-3.12801	0.185173	0.00353569	-0.661264	-7.85575	0.0841758	8.90903e-13	0.0666564	0.369987	0.180159	0.711811	ENSG00000176623.11	chr8_86545561_C_T_b38	31204	93	111	0.274752	4.8e-18	-0.296902	0.0303543	C	T
rs10409620	19	52371176	ENSG00000161551	ZNF577	0	ENSG00000161551	ZNF577	52308069	52394203	0	protein_coding	A	G	0.212264	0.00934579	G	0.489362	0	1	72.3464	1.95064e-16	2123	6.38987e-09	0.54312	8.69393	0.0624712	1.67107e-15	0.704985	5.29845	0.133055	6.49863e-06	0.4989	6.65378	0.0749799	5.75039e-10	0.176507	1.32577	0.133135	0.186532	ENSG00000161551.14	chr19_51867923_A_G_b38	-20053	88	98	0.242574	0.000538561	-0.274435	0.0777133	A	G
rs730005	2	136582694	ENSG00000115850	LCT	0	ENSG00000076003	MCM6	136597196	136634013	14502	protein_coding	T	C	0.165094	0.00934579	C	0.202128	0	1	70.7486	4.33641e-16	959	6.41675e-09	0.866481	8.24988	0.10503	2.64793e-14	1.26083	4.03232	0.312681	0.000284304	0.831196	7.38167	0.112603	1.20631e-11	0.120106	0.442709	0.271298	0.658488	ENSG00000076003.4	chr2_135825124_T_C_b38	-51302	64	73	0.180693	3.85e-14	-0.583438	0.0702837	T	C
rs151193617:88822096:TC:T	14	88822096	-	-	-	ENSG00000042317	SPATA7	88851268	88936694	29172	protein_coding	TC	T	0.308411	0	T	0.232955	0.0638298	1	72.0475	2.26513e-16	1836	6.41698e-09	0.710183	8.57137	0.0828552	3.60432e-15	0.867805	4.18871	0.207177	0.000180242	0.698451	7.38256	0.0946082	1.20049e-11	0.190074	0.854008	0.222566	0.394193	-	-	-	-	-	-	-	-	-	-	-
rs11585503:89398254:G:A	1	89398254	ENSG00000137944	CCBL2	3202	ENSG00000137944	KYAT3	89401456	89458636	3202	protein_coding	G	A	0.339806	0.0373832	A	0.0913978	0.0106383	1	71.3728	3.17395e-16	1311	6.42049e-09	0.818985	8.72154	0.0939037	1.40457e-15	0.916859	3.76033	0.243824	0.000620709	0.795407	7.56523	0.10514	4.43176e-12	0.216315	1.1035	0.196026	0.271227	ENSG00000137944.17	chr1_88932571_G_A_b38	-55784	123	154	0.381188	7.25e-22	-0.677612	0.060616	G	A
rs59217412:67127714:TA:T	17	67127714	-	-	-	ENSG00000154262	ABCA6	67074843	67138036	0	protein_coding	T	TA	0.285047	0	TA	0.505682	0.0638298	1	71.5952	2.83991e-16	1468	6.43275e-09	0.475989	7.28811	0.0653103	8.31957e-12	0.663707	6.14365	0.108031	4.9965e-07	0.4529	5.81814	0.0778428	3.78619e-08	-0.0195498	-0.130789	0.149476	0.896083	-	-	-	-	-	-	-	-	-	-	-
rs649338:118705654:A:G	11	118705654	ENSG00000254621	SETP16	389	ENSG00000278376	AP004609.5	118661963	118663846	41808	lncRNA	G	A	0.200935	0	A	0.365591	0.0106383	1	70.7219	4.39469e-16	949	6.43517e-09	-0.725892	-8.79363	0.0825475	8.91369e-16	-0.908869	-3.95134	0.230015	0.000359307	-0.675913	-7.42353	0.0910501	9.60863e-12	-0.278174	-1.33935	0.207694	0.182083	ENSG00000278376.1	chr11_118834945_A_G_b38	43691	46	51	0.126238	5.98e-13	-0.564871	0.0721296	A	G
rs10119876:106961080:T:G	9	106961080	ENSG00000136824	SMC2	57382	ENSG00000136824	SMC2	106856541	106903700	57380	protein_coding	G	T	0.434579	0	T	0.333333	0.0106383	1	71.7781	2.59173e-16	1613	6.45046e-09	-0.593785	-7.84872	0.0756537	3.03848e-13	-0.410788	-2.45511	0.16732	0.0191965	-0.649211	-8.10867	0.0800638	2.16543e-13	0.277222	1.50941	0.183662	0.132881	ENSG00000136824.18	chr9_104198799_T_G_b38	104539	140	181	0.44802	2.51e-18	-0.431472	0.0436475	T	G
rs11679967	2	7132884	ENSG00000151692	RNF144A	0	ENSG00000228203	RNF144A-AS1	7051885	7058865	74019	lncRNA	G	A	0.386792	0.00934579	A	0.175532	0	1	71.8426	2.50939e-16	1670	6.46623e-09	0.46496	9.13441	0.0509021	1.01863e-16	0.464743	3.21603	0.144508	0.00279616	0.463127	7.84218	0.0590559	9.60723e-13	0.044508	0.36189	0.122988	0.717843	ENSG00000228203.6	chr2_6992753_G_A_b38	74044	107	125	0.309406	2.94e-15	-0.369744	0.0423416	G	A
rs2916171:52168759:T:C	15	52168759	ENSG00000138594	TMOD3	0	ENSG00000138594	TMOD3	52121825	52239492	0	protein_coding	T	C	0.401869	0	C	0.188889	0.0425532	1	70.9256	3.96916e-16	1059	6.48575e-09	0.471891	8.13236	0.0580262	5.4431e-14	0.490975	5.19758	0.0944623	8.82364e-06	0.498301	6.62652	0.075198	6.62194e-10	0.0479397	0.371495	0.129045	0.710689	ENSG00000138594.13	chr15_51876562_T_C_b38	46934	121	155	0.383663	4.28e-05	-0.185007	0.043981	T	C
rs2649663:57357305:G:A	11	57357305	-	SERPING1	7555	ENSG00000134809	TIMM10	57295937	57298276	59029	protein_coding	A	G	0.218447	0.0373832	G	0.129213	0.0531915	1	70.5864	4.70271e-16	897	6.50888e-09	-0.541032	-8.56838	0.0631429	3.67241e-15	-0.474834	-3.05351	0.155504	0.00430306	-0.562607	-7.82704	0.0718799	1.04505e-12	-0.100738	-0.671703	0.149974	0.502602	ENSG00000134809.8	chr11_57589832_G_A_b38	59029	76	89	0.220297	4.23e-21	-0.474639	0.0435411	G	A
rs4343818:82501422:T:A	5	82501422	ENSG00000152422	XRCC4	0	ENSG00000152422	XRCC4	82373317	82649606	0	protein_coding	T	A	0.509434	0.00934579	A	0.404494	0.0531915	1	71.79	2.57627e-16	1638	6.51134e-09	0.656827	8.10704	0.0810194	6.35368e-14	0.453374	2.1602	0.209876	0.0376881	0.736486	8.1929	0.0898933	1.34737e-13	-0.232575	-1.14887	0.202438	0.252076	ENSG00000152422.15	chr5_83205603_T_A_b38	128105	131	170	0.420792	1.06e-12	-0.499279	0.064569	T	A
rs1635291	17	43751913	ENSG00000120088|ENSG00000263715	CRHR1|RP11-105N13.4	0	ENSG00000214425	LRRC37A4P	43584107	43628903	123010	transcribed_unprocessed_pseudogene	A	G	0.238318	0	G	0.543011	0.0106383	1	71.7813	2.58752e-16	1650	6.58769e-09	0.835611	8.52088	0.0980663	4.9406e-15	0.71043	3.01086	0.235956	0.00481076	0.869315	7.91934	0.109771	6.25212e-13	-0.247303	-1.24112	0.199258	0.216117	ENSG00000214425.7	chr17_45674547_G_A_b38	124212	105	126	0.311881	6.79e-39	0.880757	0.0506383	G	A
17:44107513:GT:G	17	44107513	-	-	-	ENSG00000204650	LINC02210	43697694	43732522	374991	transcribed_unitary_pseudogene	GT	G	0.219626	0	G	0.0478723	0	0	71.8632	2.48374e-16	1720	6.59175e-09	-1.0083	-8.45569	0.119245	7.41464e-15	-1.11606	-3.89655	0.286423	0.000420668	-1.00701	-7.52862	0.133758	5.41559e-12	0.166725	0.612755	0.272091	0.540782	-	-	-	-	-	-	-	-	-	-	-
rs13161662:82505596:A:G	5	82505596	ENSG00000152422	XRCC4	0	ENSG00000152422	XRCC4	82373317	82649606	0	protein_coding	A	G	0.396226	0.00934579	G	0.296703	0.0319149	1	71.7648	2.60895e-16	1638	6.59394e-09	-0.675125	-8.04752	0.0838923	9.131e-14	-0.675619	-2.6445	0.255481	0.0121647	-0.74629	-8.04807	0.0927291	3.04333e-13	0.144725	0.642231	0.225347	0.52151	ENSG00000152422.15	chr5_83209777_A_G_b38	132279	125	156	0.386139	1.42e-08	0.424524	0.071052	A	G
12:89922989:AT:A	12	89922989	-	-	-	ENSG00000139323	POC1B	89813495	89919824	3165	protein_coding	AT	A	0.228972	0	A	0.150538	0.0106383	1	70.9616	3.89832e-16	1097	6.59857e-09	0.594648	7.41092	0.0802394	4.07235e-12	0.325125	1.34769	0.241245	0.186417	0.66187	8.31537	0.079596	6.7396e-14	-0.583956	-2.78106	0.209976	0.00597298	-	-	-	-	-	-	-	-	-	-	-
rs35793538:44635801:A:G	4	44635801	ENSG00000177752	YIPF7	0	ENSG00000151806	GUF1	44680437	44702945	44636	protein_coding	A	G	0.616822	0	G	0.329787	0	1	71.6586	2.7513e-16	1555	6.60137e-09	0.714234	8.58202	0.0832244	3.37195e-15	0.924586	3.87698	0.238481	0.000444956	0.678741	7.52513	0.0901966	5.51999e-12	0.0903528	0.49394	0.182923	0.621928	ENSG00000151806.13	chr4_44633784_A_G_b38	-44773	129	170	0.420792	0.00751305	0.170323	0.0629146	A	G
rs1371242	4	44630944	ENSG00000177752	YIPF7	0	ENSG00000151806	GUF1	44680437	44702945	49493	protein_coding	T	C	0.616822	0	C	0.329787	0	1	71.6586	2.7513e-16	1555	6.60137e-09	0.714234	8.58202	0.0832244	3.37195e-15	0.924586	3.87698	0.238481	0.000444956	0.678741	7.52513	0.0901966	5.51999e-12	0.0903528	0.49394	0.182923	0.621928	ENSG00000151806.13	chr4_44628927_T_C_b38	-49630	130	171	0.423267	0.00895712	0.167839	0.0634401	T	C
rs2106760	7	24835787	ENSG00000070882	OSBPL3	371	ENSG00000105928	GSDME	24737974	24797559	38228	protein_coding	T	C	0.490099	0.0560748	C	0.211957	0.0212766	1	72.17	2.13054e-16	2013	6.61759e-09	0.647118	8.6788	0.0745631	1.8379e-15	0.919935	5.2771	0.174326	6.93334e-06	0.558302	6.65749	0.0838607	5.64111e-10	0.0919781	0.580509	0.158444	0.56227	ENSG00000105928.13	chr7_24796168_C_T_b38	38055	135	176	0.435644	1.99e-14	0.607039	0.0721622	C	T
12:9763589:C:T	12	9763589	-	-	-	ENSG00000284634	AC092821.4	9600891	9810988	0	lncRNA	C	T	0.445	0.0654206	T	0.111702	0	1	72.0436	2.26951e-16	1894	6.63252e-09	0.836906	8.32276	0.100556	1.68977e-14	0.852125	3.84392	0.221681	0.000489134	0.886379	7.56755	0.117129	4.37563e-12	0.126089	0.619555	0.203516	0.536305	-	-	-	-	-	-	-	-	-	-	-
12:9761465:C:G	12	9761465	-	-	-	ENSG00000284634	AC092821.4	9600891	9810988	0	lncRNA	C	G	0.445	0.0654206	G	0.111702	0	1	72.0436	2.26951e-16	1894	6.63252e-09	0.836906	8.32276	0.100556	1.68977e-14	0.852125	3.84392	0.221681	0.000489134	0.886379	7.56755	0.117129	4.37563e-12	0.126089	0.619555	0.203516	0.536305	-	-	-	-	-	-	-	-	-	-	-
12:9759465:A:C	12	9759465	-	-	-	ENSG00000284634	AC092821.4	9600891	9810988	0	lncRNA	A	C	0.445	0.0654206	C	0.111702	0	1	72.0436	2.26951e-16	1894	6.63252e-09	0.836906	8.32276	0.100556	1.68977e-14	0.852125	3.84392	0.221681	0.000489134	0.886379	7.56755	0.117129	4.37563e-12	0.126089	0.619555	0.203516	0.536305	-	-	-	-	-	-	-	-	-	-	-
12:9764897:G:A	12	9764897	-	-	-	ENSG00000284634	AC092821.4	9600891	9810988	0	lncRNA	G	A	0.445	0.0654206	A	0.111702	0	1	72.0436	2.26951e-16	1894	6.63252e-09	0.836906	8.32276	0.100556	1.68977e-14	0.852125	3.84392	0.221681	0.000489134	0.886379	7.56755	0.117129	4.37563e-12	0.126089	0.619555	0.203516	0.536305	-	-	-	-	-	-	-	-	-	-	-
12:9763737:G:A	12	9763737	-	-	-	ENSG00000284634	AC092821.4	9600891	9810988	0	lncRNA	G	A	0.445	0.0654206	A	0.111702	0	1	72.0436	2.26951e-16	1894	6.63252e-09	0.836906	8.32276	0.100556	1.68977e-14	0.852125	3.84392	0.221681	0.000489134	0.886379	7.56755	0.117129	4.37563e-12	0.126089	0.619555	0.203516	0.536305	-	-	-	-	-	-	-	-	-	-	-
rs61901410:118661197:C:G	11	118661197	ENSG00000110367	DDX6	0	ENSG00000278376	AP004609.5	118661963	118663846	766	lncRNA	C	G	0.149533	0	G	0.0597826	0.0212766	1	70.653	4.54873e-16	949	6.66074e-09	-1.0848	-8.50001	0.127623	5.62714e-15	-1.20947	-3.61866	0.334231	0.000925836	-1.0733	-7.58672	0.141471	3.93895e-12	-0.204392	-0.684002	0.298817	0.494821	ENSG00000278376.1	chr11_118790488_C_G_b38	-766	35	38	0.0940594	7.07e-16	0.679184	0.0757288	C	G
rs62156005:98224573:A:C	2	98224573	-	-	-	ENSG00000235833	AC017099.1	98140412	98141439	83134	processed_pseudogene	C	A	0.261905	0.0186916	A	0.176471	0.0957447	1	69.0097	1.03453e-15	419	6.68841e-09	-0.759381	-8.61575	0.0881387	2.7301e-15	-0.694011	-2.82394	0.24576	0.00777731	-0.771514	-7.81249	0.0987539	1.13294e-12	0.196306	0.913825	0.214818	0.361986	-	-	-	-	-	-	-	-	-	-	-
rs2783478:54523420:A:G	5	54523420	ENSG00000234602	MCIDAS	277	ENSG00000152669	CCNO	54526980	54529436	3560	protein_coding	A	G	0.313084	0	G	0.466667	0.0425532	1	71.22	3.42582e-16	1266	6.69214e-09	0.548355	8.93625	0.061363	3.60948e-16	0.575159	3.59842	0.159836	0.000979848	0.529495	7.63357	0.069364	3.04493e-12	0.239616	1.5054	0.159171	0.133908	ENSG00000152669.8	chr5_55227592_A_G_b38	-6088	99	110	0.272277	0.000225999	-0.170438	0.045175	A	G
rs11252770	10	4878972	ENSG00000165568	AKR1E2	0	ENSG00000165568	AKR1E2	4828821	4890254	0	protein_coding	G	A	0.228571	0.0186916	A	0.182796	0.0106383	1	72.3843	1.91401e-16	2384	6.69594e-09	0.743973	8.5366	0.0871509	4.47877e-15	0.946747	4.6571	0.203291	4.49944e-05	0.714127	7.1201	0.100297	4.93687e-11	0.252071	1.14235	0.22066	0.254769	ENSG00000165568.17	chr10_4836780_G_A_b38	50151	68	75	0.185644	0.864616	0.0213903	0.125257	G	A
rs34143575:34235305:ATG:A	9	34235305	-	-	-	ENSG00000164978	NUDT2	34329504	34343709	94199	protein_coding	ATG	A	0.193396	0.00934579	A	0.173913	0.0212766	1	71.1745	3.50467e-16	1242	6.71637e-09	-0.579872	-8.12611	0.0713591	5.65511e-14	-0.835892	-6.23671	0.134028	3.77063e-07	-0.4937	-5.68137	0.0868979	7.29556e-08	-0.369981	-2.17802	0.16987	0.0306558	-	-	-	-	-	-	-	-	-	-	-
rs4985489:70114867:G:C	16	70114867	ENSG00000241183	RP11-106J23.1	1340	ENSG00000226232	NPIPB14P	70010291	70030091	84776	transcribed_unprocessed_pseudogene	G	C	0.365385	0.0280374	C	0.0645161	0.0106383	1	70.5126	4.87963e-16	893	6.72364e-09	0.722939	8.67606	0.0833257	1.86987e-15	0.857524	4.79422	0.178866	2.98241e-05	0.683735	6.89406	0.0991774	1.63855e-10	0.225892	1.33253	0.169521	0.184308	ENSG00000226232.8	chr16_70080964_G_C_b38	84776	113	136	0.336634	0.156225	0.120375	0.0845034	G	C
rs11483685:3990477:G:GA	20	3990477	-	-	-	ENSG00000101236	RNF24	3907956	3996205	0	protein_coding	G	GA	0.495098	0.046729	GA	0.325843	0.0531915	1	72.0084	2.30976e-16	1888	6.72876e-09	0.576605	8.2241	0.0701116	3.10256e-14	0.741861	5.83526	0.127134	1.2728e-06	0.520771	6.16102	0.0845267	7.04076e-09	0.241585	1.53124	0.157771	0.1274	-	-	-	-	-	-	-	-	-	-	-
rs9259966:29903936:C:T	6	29903936	ENSG00000228078	HLA-U	1873	ENSG00000206503	HLA-A	29909037	29913661	5101	protein_coding	C	T	0.143564	0.0560748	T	0.1875	0.0638298	1	72.3744	1.92353e-16	3936	6.72922e-09	0.986261	8.90306	0.110778	4.45705e-16	0.888864	3.81156	0.233202	0.0005365	1.00911	7.60568	0.132679	3.54942e-12	-0.0385281	-0.153636	0.250776	0.878063	ENSG00000206503.12	chr6_29936159_C_T_b38	-5101	43	55	0.136139	1.08e-08	-0.403117	0.0668609	C	T
rs10789389:74579161:T:C	1	74579161	ENSG00000162620	LRRIQ3	0	ENSG00000254685	FPGT	74663896	74699770	84735	protein_coding	C	T	0.438679	0.00934579	T	0.527473	0.0319149	1	70.6567	4.54046e-16	962	6.7397e-09	-0.610891	-7.72604	0.0790691	6.33478e-13	-0.514645	-3.06668	0.167818	0.0041569	-0.686084	-7.82638	0.087663	1.04889e-12	0.247228	1.3191	0.187422	0.188748	ENSG00000254685.6	chr1_74113477_T_C_b38	-84735	148	194	0.480198	0.896799	-0.00553293	0.0425905	T	C
rs10758249:34280054:A:G	9	34280054	ENSG00000186638	KIF24	0	ENSG00000164978	NUDT2	34329504	34343709	49450	protein_coding	G	A	0.20283	0.00934579	A	0.5	0	1	71.1619	3.52689e-16	1242	6.75895e-09	0.495071	8.15942	0.0606747	4.61285e-14	0.423535	2.76057	0.153423	0.0091231	0.536158	7.97127	0.0672613	4.67852e-13	-0.00373548	-0.0276826	0.13494	0.977945	ENSG00000164978.17	chr9_34280056_A_G_b38	-49450	80	96	0.237624	3.81e-16	0.516626	0.0569573	A	G
rs59243420:136584538:A:T	2	136584538	ENSG00000115850	LCT	0	ENSG00000076003	MCM6	136597196	136634013	12658	protein_coding	A	T	0.163551	0	T	0.202128	0	1	70.6432	4.57117e-16	959	6.76413e-09	0.865294	8.23692	0.105051	2.86756e-14	1.26083	4.03232	0.312681	0.000284304	0.830297	7.37452	0.11259	1.25401e-11	0.124005	0.457081	0.271298	0.648144	ENSG00000076003.4	chr2_135826968_A_T_b38	-49458	64	73	0.180693	3.85e-14	-0.583438	0.0702837	A	T
rs58116536:136585323:C:T	2	136585323	ENSG00000115850	LCT	0	ENSG00000076003	MCM6	136597196	136634013	11873	protein_coding	C	T	0.163551	0	T	0.202128	0	1	70.6432	4.57117e-16	959	6.76413e-09	0.865294	8.23692	0.105051	2.86756e-14	1.26083	4.03232	0.312681	0.000284304	0.830297	7.37452	0.11259	1.25401e-11	0.124005	0.457081	0.271298	0.648144	ENSG00000076003.4	chr2_135827753_C_T_b38	-48673	64	73	0.180693	3.85e-14	-0.583438	0.0702837	C	T
rs113665237:82361225:AT:A	5	82361225	-	-	-	ENSG00000152422	XRCC4	82373317	82649606	12092	protein_coding	AT	A	0.514151	0.00934579	A	0.18617	0	1	71.7129	2.67757e-16	1638	6.76737e-09	0.777009	8.72211	0.0890849	1.3995e-15	0.97048	4.65748	0.20837	4.49432e-05	0.745607	7.07254	0.105423	6.36344e-11	0.258421	1.31557	0.196433	0.189929	-	-	-	-	-	-	-	-	-	-	-
rs13227242:64707237:G:A	7	64707237	ENSG00000229064	RP11-746P2.5	735	ENSG00000234585	CCT6P3	64498732	64535091	172146	transcribed_unprocessed_pseudogene	G	A	0.310526	0.11215	A	0.138889	0.0425532	0	71.5717	2.87351e-16	1527	6.77046e-09	-0.965669	-8.96099	0.107764	3.08394e-16	-0.816878	-3.39256	0.240785	0.00173282	-1.0196	-7.74998	0.131561	1.60193e-12	0.191613	0.774319	0.24746	0.43972	ENSG00000234585.6	chr7_65246873_G_A_b38	208513	118	147	0.363861	6.3e-25	0.831306	0.0676823	G	A
rs2484355	6	86394403	ENSG00000203875	SNHG5	5952	ENSG00000203875	SNHG5	86360209	86388650	5753	lncRNA	G	A	0.359813	0	A	0.143617	0	1	70.8632	4.09491e-16	1073	6.77968e-09	0.724699	8.00862	0.0904899	1.15658e-13	0.565065	2.62643	0.215146	0.0127152	0.825062	7.99782	0.103161	4.03293e-13	-0.22599	-1.14737	0.196965	0.252696	ENSG00000203875.10	chr6_85684685_A_G_b38	5949	119	152	0.376238	8.31e-27	0.614636	0.0474308	A	G
rs4857415:98560482:C:T	3	98560482	ENSG00000057019	DCBLD2	0	ENSG00000057019	DCBLD2	98514785	98620539	0	protein_coding	C	T	0.369159	0	T	0.132979	0	1	71.2674	3.34572e-16	1315	6.78861e-09	-0.742735	-7.95686	0.0933452	1.58267e-13	-0.36337	-1.68714	0.215376	0.10047	-0.877334	-8.27169	0.106065	8.63161e-14	0.39833	2.06908	0.192516	0.0399143	ENSG00000057019.15	chr3_98841638_C_T_b38	-60051	105	137	0.339109	9.25e-08	0.288175	0.0515145	C	T
rs10009566	4	120558608	ENSG00000138735	PDE5A	8462	ENSG00000245958	AC093752.1	120375946	120473180	85428	transcribed_unprocessed_pseudogene	T	C	0.406542	0	C	0.393617	0	1	71.5849	2.85455e-16	1544	6.80065e-09	0.521912	9.33345	0.0559184	2.82951e-17	0.51649	4.26099	0.121214	0.000145794	0.476761	7.3095	0.0652249	1.78334e-11	0.0929449	0.700822	0.132623	0.484285	ENSG00000245958.6	chr4_119637453_T_C_b38	182662	105	121	0.299505	5.12e-26	-0.771723	0.0608868	T	C
rs6746874:113326281:C:G	2	113326281	ENSG00000125630	POLR1B	0	ENSG00000125611	CHCHD5	113341817	113346852	15536	protein_coding	G	C	0.163551	0	C	0.207447	0	1	71.1923	3.47359e-16	1274	6.82833e-09	-0.538522	-8.65909	0.0621915	2.08014e-15	-0.364061	-2.34705	0.155114	0.0247088	-0.582594	-8.10455	0.0718848	2.21619e-13	0.0571027	0.346988	0.164567	0.728991	ENSG00000125611.15	chr2_112568704_C_G_b38	-15536	59	63	0.155941	1.73e-07	-0.252043	0.0461336	C	G
rs3980079:113321595:G:T	2	113321595	ENSG00000125630	POLR1B	0	ENSG00000125611	CHCHD5	113341817	113346852	20222	protein_coding	T	G	0.163551	0	G	0.207447	0	1	71.1923	3.47359e-16	1274	6.82833e-09	-0.538522	-8.65909	0.0621915	2.08014e-15	-0.364061	-2.34705	0.155114	0.0247088	-0.582594	-8.10455	0.0718848	2.21619e-13	0.0571027	0.346988	0.164567	0.728991	ENSG00000125611.15	chr2_112564018_G_T_b38	-20222	59	63	0.155941	1.73e-07	-0.252043	0.0461336	G	T
rs10197847:113320975:C:A	2	113320975	ENSG00000125630	POLR1B	0	ENSG00000125611	CHCHD5	113341817	113346852	20842	protein_coding	A	C	0.163551	0	C	0.207447	0	1	71.1923	3.47359e-16	1274	6.82833e-09	-0.538522	-8.65909	0.0621915	2.08014e-15	-0.364061	-2.34705	0.155114	0.0247088	-0.582594	-8.10455	0.0718848	2.21619e-13	0.0571027	0.346988	0.164567	0.728991	ENSG00000125611.15	chr2_112563398_C_A_b38	-20842	59	63	0.155941	1.73e-07	-0.252043	0.0461336	C	A
rs13010814	2	113326502	ENSG00000125630	POLR1B	0	ENSG00000125611	CHCHD5	113341817	113346852	15315	protein_coding	T	C	0.163551	0	C	0.207447	0	1	71.1923	3.47359e-16	1274	6.82833e-09	-0.538522	-8.65909	0.0621915	2.08014e-15	-0.364061	-2.34705	0.155114	0.0247088	-0.582594	-8.10455	0.0718848	2.21619e-13	0.0571027	0.346988	0.164567	0.728991	ENSG00000125611.15	chr2_112568925_C_T_b38	-15315	59	63	0.155941	1.73e-07	-0.252043	0.0461336	C	T
rs1111526:113322664:T:A	2	113322664	ENSG00000125630	POLR1B	0	ENSG00000125611	CHCHD5	113341817	113346852	19153	protein_coding	A	T	0.163551	0	T	0.207447	0	1	71.1923	3.47359e-16	1274	6.82833e-09	-0.538522	-8.65909	0.0621915	2.08014e-15	-0.364061	-2.34705	0.155114	0.0247088	-0.582594	-8.10455	0.0718848	2.21619e-13	0.0571027	0.346988	0.164567	0.728991	ENSG00000125611.15	chr2_112565087_T_A_b38	-19153	59	63	0.155941	1.73e-07	-0.252043	0.0461336	T	A
rs148214331:64691051:A:G	7	64691051	ENSG00000164669	INTS4L1	0	ENSG00000152926	ZNF117	64432150	64467062	223989	protein_coding	A	G	0.0046729	0	G	0.144444	0.0425532	0	71.6421	2.774e-16	1598	6.83989e-09	1.27369	8.66672	0.146963	1.98284e-15	1.00519	4.26448	0.235713	0.000144306	1.43702	7.31138	0.196546	1.7653e-11	-0.539761	-1.88813	0.285871	0.0605577	ENSG00000152926.14	chr7_65230673_A_G_b38	239865	5	5	0.0123762	0.000439378	-1.24867	0.347912	A	G
12:75899918:G:T	12	75899918	-	-	-	ENSG00000180481	GLIPR1L2	75784869	75826468	73450	protein_coding	G	T	0.397196	0	T	0.043956	0.0319149	0	71.1584	3.53304e-16	1255	6.84161e-09	0.932745	8.61125	0.108317	2.80805e-15	1.08509	4.37239	0.248169	0.000104973	0.895158	7.21392	0.124088	2.98557e-11	-0.153448	-0.646745	0.237262	0.51859	-	-	-	-	-	-	-	-	-	-	-
rs337626:38631477:T:C	4	38631477	ENSG00000231160|ENSG00000196355	RP11-617D20.1|AC021860.1	0	ENSG00000231160	KLF3-AS1	38604059	38666535	0	lncRNA	T	C	0.135514	0	C	0.222222	0.0425532	1	71.9617	2.3644e-16	1884	6.87334e-09	0.822608	9.01243	0.0912748	2.22213e-16	1.17307	5.07155	0.231304	1.29229e-05	0.716385	6.80008	0.10535	2.68417e-10	0.488829	2.15848	0.226469	0.032165	ENSG00000231160.9	chr4_38629856_T_C_b38	-35027	52	59	0.14604	2.06e-13	-0.567563	0.0708146	T	C
rs4973054:233710713:G:C	2	233710713	ENSG00000204120	GIGYF2	0	ENSG00000182600	SNORC	233721980	233743418	11267	protein_coding	C	G	0.28972	0	G	0.297872	0	1	71.4846	3.00133e-16	1487	6.88638e-09	0.783026	9.10293	0.0860191	1.24622e-16	0.852271	4.51357	0.188824	6.90516e-05	0.724116	7.14929	0.101285	4.22309e-11	0.182033	0.877518	0.207441	0.381332	ENSG00000182600.9	chr2_232846003_G_C_b38	-23011	119	141	0.34901	5.9e-20	0.55215	0.0526654	G	C
rs10933412:233707226:G:C	2	233707226	ENSG00000204120	GIGYF2	0	ENSG00000182600	SNORC	233721980	233743418	14754	protein_coding	C	G	0.28972	0	G	0.297872	0	1	71.4846	3.00133e-16	1487	6.88638e-09	0.783026	9.10293	0.0860191	1.24622e-16	0.852271	4.51357	0.188824	6.90516e-05	0.724116	7.14929	0.101285	4.22309e-11	0.182033	0.877518	0.207441	0.381332	ENSG00000182600.9	chr2_232842516_G_C_b38	-26498	119	141	0.34901	5.9e-20	0.55215	0.0526654	G	C
rs1446308:233639309:T:C	2	233639309	ENSG00000204120|ENSG00000115474	GIGYF2|KCNJ13	0	ENSG00000182600	SNORC	233721980	233743418	82671	protein_coding	T	C	0.28972	0	C	0.297872	0	1	71.4846	3.00133e-16	1487	6.88638e-09	0.783026	9.10293	0.0860191	1.24622e-16	0.852271	4.51357	0.188824	6.90516e-05	0.724116	7.14929	0.101285	4.22309e-11	0.182033	0.877518	0.207441	0.381332	ENSG00000182600.9	chr2_232774599_T_C_b38	-94415	119	142	0.351485	4.3e-20	-0.549159	0.0521306	T	C
rs9594865	13	43598412	ENSG00000120675	DNAJC15	0	ENSG00000120675	DNAJC15	43597339	43688349	0	protein_coding	G	A	0.252336	0	A	0.222222	0.0425532	1	71.6031	2.82869e-16	1582	6.90491e-09	0.675595	8.48777	0.0795963	6.07278e-15	0.622955	4.29189	0.145147	0.000133121	0.708378	7.29265	0.0971359	1.95337e-11	-0.057861	-0.320395	0.180593	0.749027	ENSG00000120675.5	chr13_43024276_G_A_b38	1073	82	96	0.237624	1.58e-42	-0.764859	0.0407157	G	A
rs2281777:43597932:C:G	13	43597932	ENSG00000120675	DNAJC15	0	ENSG00000120675	DNAJC15	43597339	43688349	0	protein_coding	C	G	0.252336	0	G	0.222222	0.0425532	1	71.6031	2.82869e-16	1582	6.90491e-09	0.675595	8.48777	0.0795963	6.07278e-15	0.622955	4.29189	0.145147	0.000133121	0.708378	7.29265	0.0971359	1.95337e-11	-0.057861	-0.320395	0.180593	0.749027	ENSG00000120675.5	chr13_43023796_C_G_b38	593	82	96	0.237624	1.58e-42	-0.764859	0.0407157	C	G
rs12535560:64647990:G:A	7	64647990	ENSG00000164669	INTS4L1	0	ENSG00000234585	CCT6P3	64498732	64535091	112899	transcribed_unprocessed_pseudogene	G	A	0.29902	0.046729	A	0.136364	0.0638298	1	71.5275	2.93767e-16	1527	6.92163e-09	-0.939527	-8.87148	0.105904	5.44562e-16	-0.796052	-3.24373	0.245412	0.00259565	-0.976038	-7.81061	0.124963	1.1448e-12	0.131216	0.530889	0.247162	0.596126	ENSG00000234585.6	chr7_65187612_G_A_b38	149252	117	148	0.366337	5.97e-24	0.812879	0.0681315	G	A
rs11168785	12	49303870	ENSG00000272822|ENSG00000139537	RP11-302B13.5|CCDC65	0	ENSG00000134285	FKBP11	49315301	49320257	11431	protein_coding	C	A	0.404762	0.0186916	A	0.166667	0.0106383	1	70.8905	4.03956e-16	1112	6.93114e-09	0.504534	8.08421	0.0624097	7.30274e-14	0.508848	2.71446	0.187458	0.0102351	0.541531	7.97008	0.0679455	4.70983e-13	-0.160082	-1.1332	0.141266	0.258583	ENSG00000134285.10	chr12_48910087_C_A_b38	-15740	117	148	0.366337	6.58e-07	-0.242652	0.0468619	C	A
rs34037472:144675419:T:TA	8	144675419	-	-	-	ENSG00000147813	NAPRT	144656955	144660819	14600	protein_coding	T	TA	0.0619048	0.0186916	TA	0.209677	0.0106383	1	71.2117	3.44014e-16	1307	6.93774e-09	1.04947	8.7947	0.11933	8.85319e-16	1.23183	4.58074	0.268916	5.65263e-05	0.996822	7.08721	0.140651	5.88464e-11	0.0634788	0.227479	0.279053	0.820299	-	-	-	-	-	-	-	-	-	-	-
rs4495441:144672938:G:A	8	144672938	ENSG00000104529	EEF1D	0	ENSG00000147813	NAPRT	144656955	144660819	12119	protein_coding	G	A	0.0619048	0.0186916	A	0.209677	0.0106383	1	71.2117	3.44014e-16	1307	6.93774e-09	1.04947	8.7947	0.11933	8.85319e-16	1.23183	4.58074	0.268916	5.65263e-05	0.996822	7.08721	0.140651	5.88464e-11	0.0634788	0.227479	0.279053	0.820299	ENSG00000147813.15	chr8_143590768_G_A_b38	12411	40	40	0.0990099	1.55e-11	-0.909617	0.125327	G	A
rs7523310:213095000:T:C	1	213095000	ENSG00000162769	FLVCR1	22295	ENSG00000198468	FLVCR1-DT	213025447	213031468	63532	lncRNA	T	C	0.509434	0.00934579	C	0.28022	0.0319149	1	70.864	4.09343e-16	1099	6.94146e-09	-0.764992	-8.37073	0.091389	1.25607e-14	-0.860744	-5.82112	0.147866	1.32866e-06	-0.69628	-6.081	0.114501	1.0475e-08	-0.405311	-2.10958	0.192128	0.0362248	ENSG00000198468.7	chr1_212921658_T_C_b38	63570	136	170	0.420792	2.47e-28	0.99723	0.0738208	T	C
rs7523329:213095041:T:C	1	213095041	ENSG00000162769	FLVCR1	22336	ENSG00000198468	FLVCR1-DT	213025447	213031468	63573	lncRNA	T	C	0.509434	0.00934579	C	0.28022	0.0319149	1	70.864	4.09343e-16	1099	6.94146e-09	-0.764992	-8.37073	0.091389	1.25607e-14	-0.860744	-5.82112	0.147866	1.32866e-06	-0.69628	-6.081	0.114501	1.0475e-08	-0.405311	-2.10958	0.192128	0.0362248	ENSG00000198468.7	chr1_212921699_T_C_b38	63611	136	170	0.420792	2.47e-28	0.99723	0.0738208	T	C
rs7533476:213095179:G:A	1	213095179	ENSG00000162769	FLVCR1	22474	ENSG00000198468	FLVCR1-DT	213025447	213031468	63711	lncRNA	G	A	0.509434	0.00934579	A	0.28022	0.0319149	1	70.864	4.09343e-16	1099	6.94146e-09	-0.764992	-8.37073	0.091389	1.25607e-14	-0.860744	-5.82112	0.147866	1.32866e-06	-0.69628	-6.081	0.114501	1.0475e-08	-0.405311	-2.10958	0.192128	0.0362248	ENSG00000198468.7	chr1_212921837_G_A_b38	63749	136	170	0.420792	2.47e-28	0.99723	0.0738208	G	A
rs7533575:213095231:G:A	1	213095231	ENSG00000162769	FLVCR1	22526	ENSG00000198468	FLVCR1-DT	213025447	213031468	63763	lncRNA	G	A	0.509434	0.00934579	A	0.28022	0.0319149	1	70.864	4.09343e-16	1099	6.94146e-09	-0.764992	-8.37073	0.091389	1.25607e-14	-0.860744	-5.82112	0.147866	1.32866e-06	-0.69628	-6.081	0.114501	1.0475e-08	-0.405311	-2.10958	0.192128	0.0362248	ENSG00000198468.7	chr1_212921889_G_A_b38	63801	136	170	0.420792	2.47e-28	0.99723	0.0738208	G	A
rs11765869	7	99964789	ENSG00000272752|ENSG00000121716	STAG3L5P-PVRIG2P-PILRB|PILRB	0	ENSG00000242294	STAG3L5P	99933702	99949523	15266	transcribed_unprocessed_pseudogene	T	G	0.140187	0	G	0.0744681	0	1	70.1964	5.71541e-16	790	6.96692e-09	-0.702825	-7.88455	0.0891395	2.4491e-13	-0.523664	-2.22982	0.234846	0.0322722	-0.778195	-8.07616	0.0963571	2.59953e-13	0.284877	1.35661	0.209991	0.176539	ENSG00000242294.6	chr7_100367166_T_G_b38	30754	65	75	0.185644	1.97e-35	0.671963	0.0417441	T	G
rs156739:28013410:C:A	6	28013410	ENSG00000187763	OR2B7P	802	ENSG00000226314	ZNF192P1	28129547	28137372	116137	transcribed_unprocessed_pseudogene	C	A	0.303738	0	A	0.43617	0	1	70.5096	4.88691e-16	924	6.96743e-09	-0.492251	-8.75492	0.0562256	1.13805e-15	-0.63675	-3.99906	0.159225	0.000313054	-0.462984	-7.38357	0.0627046	1.19392e-11	-0.0389015	-0.290528	0.1339	0.771735	ENSG00000226314.7	chr6_28045632_C_A_b38	-116149	102	119	0.294554	1.32e-05	0.395551	0.0879984	C	A
rs202061013:98661470:C:T	4	98661470	ENSG00000163116	STPG2	0	ENSG00000163116	STPG2	98105244	99064627	0	protein_coding	C	T	0.420561	0	T	0.425532	0	1	72.2048	2.09381e-16	2157	6.96872e-09	0.569476	8.89076	0.0640525	4.81877e-16	0.499657	3.38369	0.147666	0.00177542	0.594889	7.79458	0.0763209	1.25131e-12	0.0168301	0.10819	0.155561	0.913961	-	-	-	-	-	-	-	-	-	-	-
rs10014284:98681951:G:C	4	98681951	ENSG00000163116	STPG2	0	ENSG00000163116	STPG2	98105244	99064627	0	protein_coding	G	C	0.420561	0	C	0.425532	0	1	72.2048	2.09381e-16	2157	6.96872e-09	0.569476	8.89076	0.0640525	4.81877e-16	0.499657	3.38369	0.147666	0.00177542	0.594889	7.79458	0.0763209	1.25131e-12	0.0168301	0.10819	0.155561	0.913961	-	-	-	-	-	-	-	-	-	-	-
rs34629380:98663898:TA:T	4	98663898	-	-	-	ENSG00000163116	STPG2	98105244	99064627	0	protein_coding	TA	T	0.420561	0	T	0.425532	0	1	72.2048	2.09381e-16	2157	6.96872e-09	0.569476	8.89076	0.0640525	4.81877e-16	0.499657	3.38369	0.147666	0.00177542	0.594889	7.79458	0.0763209	1.25131e-12	0.0168301	0.10819	0.155561	0.913961	-	-	-	-	-	-	-	-	-	-	-
rs11097578:98662179:G:A	4	98662179	ENSG00000163116	STPG2	0	ENSG00000163116	STPG2	98105244	99064627	0	protein_coding	G	A	0.420561	0	A	0.425532	0	1	72.2048	2.09381e-16	2157	6.96872e-09	0.569476	8.89076	0.0640525	4.81877e-16	0.499657	3.38369	0.147666	0.00177542	0.594889	7.79458	0.0763209	1.25131e-12	0.0168301	0.10819	0.155561	0.913961	-	-	-	-	-	-	-	-	-	-	-
rs142168421:106919726:A:AT	9	106919726	-	-	-	ENSG00000136824	SMC2	106856541	106903700	16026	protein_coding	AT	A	0.434579	0	A	0.407609	0.0212766	1	71.6233	2.80024e-16	1613	6.96941e-09	-0.559117	-7.8763	0.0709872	2.57375e-13	-0.438582	-2.7593	0.158947	0.00915211	-0.599092	-8.0006	0.0748809	3.97066e-13	0.220591	1.24967	0.176519	0.212982	-	-	-	-	-	-	-	-	-	-	-
rs10736319:86004238:T:C	10	86004238	ENSG00000148604	RGR	571	ENSG00000148604	RGR	85990422	86019716	0	protein_coding	C	T	0.537736	0.00934579	T	0.166667	0.0106383	1	71.6683	2.738e-16	1651	6.97505e-09	0.671378	8.44179	0.0795303	8.0839e-15	0.466043	2.68085	0.173842	0.0111238	0.726848	8.03003	0.0905162	3.36731e-13	-0.185958	-1.21306	0.153298	0.226639	ENSG00000148604.13	chr10_84244482_T_C_b38	-571	150	198	0.490099	1.54e-18	0.655973	0.0658369	T	C
rs4696069:174323055:C:T	4	174323055	ENSG00000164106	SCRG1	0	ENSG00000164106	SCRG1	174305852	174327531	0	protein_coding	C	T	0.528846	0.0280374	T	0.376404	0.0531915	1	71.1245	3.59344e-16	1261	6.99183e-09	-0.627846	-8.60958	0.0729241	2.83768e-15	-0.535531	-3.23836	0.165371	0.00263341	-0.654213	-7.78701	0.0840134	1.30492e-12	0.106775	0.680481	0.156911	0.497041	ENSG00000164106.7	chr4_173401904_C_T_b38	-4476	144	183	0.45297	5.85e-22	0.465527	0.0415184	C	T
rs10922858:90892764:A:G	1	90892764	-	RP5-827O9.1	83703	ENSG00000287372	AL627316.1	90853750	90885953	6811	lncRNA	G	A	0.224299	0	A	0.419355	0.0106383	1	71.2181	3.42914e-16	1323	7.0002e-09	-0.549498	-8.70441	0.0631287	1.56452e-15	-0.591102	-4.06559	0.145391	0.000258129	-0.541465	-7.39521	0.0732184	1.12082e-11	0.0330869	0.236951	0.139636	0.812954	-	-	-	-	-	-	-	-	-	-	-
rs6798228:67693480:G:C	3	67693480	ENSG00000172340	SUCLG2	0	ENSG00000241316	SUCLG2-AS1	67705093	67998137	11613	lncRNA	G	C	0.338095	0.0186916	C	0.211957	0.0212766	1	71.6906	2.7076e-16	1676	7.00204e-09	0.63114	8.73699	0.0722376	1.27426e-15	0.578523	3.36686	0.171829	0.00185897	0.648763	7.76884	0.0835084	1.44315e-12	0.0306231	0.173423	0.176581	0.862507	ENSG00000241316.6	chr3_67643056_G_C_b38	-11641	121	148	0.366337	0.000143202	-0.31512	0.0808984	G	C
rs2004354:123487903:A:G	9	123487903	ENSG00000238181	AHCYP2	3653	ENSG00000226752	CUTALP	123587106	123616663	99203	transcribed_unitary_pseudogene	G	A	0.314286	0.0186916	A	0.577778	0.0425532	1	70.3756	5.22545e-16	869	7.00664e-09	-0.757289	-9.0719	0.0834763	1.51988e-16	-0.828227	-4.48034	0.184858	7.62239e-05	-0.69529	-7.0924	0.098033	5.72384e-11	-0.102611	-0.510819	0.200875	0.61008	ENSG00000226752.9	chr9_120725625_A_G_b38	-99203	105	130	0.321782	2.24e-17	-0.809784	0.0849472	A	G
rs7940065	11	770007	ENSG00000177225	PDDC1	0	ENSG00000279672	AP006621.5	779617	780755	9610	TEC	C	T	0.411458	0.102804	T	0.28022	0.0319149	0	70.7372	4.3613e-16	1043	7.01886e-09	-0.656626	-8.71218	0.0753688	1.48984e-15	-0.843014	-5.18517	0.162582	9.16182e-06	-0.597834	-6.62202	0.0902797	6.77764e-10	-0.197235	-1.06396	0.185378	0.288718	ENSG00000279672.1	chr11_770007_C_T_b38	-9610	152	196	0.485149	3.84e-38	1.03557	0.0605277	C	T
rs7941887:671864:A:C	11	671864	ENSG00000177030|ENSG00000255158	DEAF1|RP11-754B17.1	0	ENSG00000177042	TMEM80	695428	705028	23564	protein_coding	A	C	0.560606	0.0747664	C	0.317204	0.0106383	1	71.0232	3.78007e-16	1204	7.02251e-09	0.822392	9.035	0.0910228	1.92398e-16	0.483314	2.42941	0.198943	0.020395	0.807287	8.06977	0.100038	2.6944e-13	-0.0311431	-0.162104	0.192118	0.871399	-	-	-	-	-	-	-	-	-	-	-
rs17524303:40498720:TACGC:T	3	40498720	-	-	-	ENSG00000223797	ENTPD3-AS1	40355293	40494820	3900	lncRNA	TACGC	T	0.278302	0.00934579	T	0.117021	0	1	70.6407	4.5768e-16	996	7.03375e-09	-0.578117	-7.73487	0.0747417	6.00977e-13	-0.654787	-4.87542	0.134304	2.33597e-05	-0.603723	-6.84624	0.0881832	2.10717e-10	0.133367	0.879145	0.151701	0.380451	-	-	-	-	-	-	-	-	-	-	-
rs58676015:125692148:G:A	3	125692148	ENSG00000114547	ROPN1B	0	ENSG00000114547	ROPN1B	125688003	125702297	0	protein_coding	G	A	0.417476	0.0373832	A	0.529762	0.106383	0	71.4776	3.01184e-16	1517	7.0499e-09	0.647546	9.45146	0.0685128	1.31809e-17	0.694474	4.73787	0.146579	3.53223e-05	0.58844	7.00216	0.084037	9.25213e-11	0.161525	0.997174	0.161983	0.319968	ENSG00000114547.9	chr3_125973305_G_A_b38	4161	129	157	0.388614	1.75e-12	-0.485463	0.0635038	G	A
rs4385401:100099466:T:C	7	100099466	ENSG00000166924	NYAP1	7044	ENSG00000242294	STAG3L5P	99933702	99949523	149943	transcribed_unprocessed_pseudogene	T	C	0.165049	0.0373832	C	0.308989	0.0531915	1	70.1719	5.78579e-16	790	7.0527e-09	-0.571573	-8.27654	0.0690594	2.24709e-14	-0.341298	-2.03691	0.167557	0.0492784	-0.626591	-8.12545	0.0771147	1.97039e-13	0.187569	1.23414	0.151984	0.2187	ENSG00000242294.6	chr7_100501843_T_C_b38	165431	75	86	0.212871	5.17e-27	0.596944	0.0458038	T	C
rs36133651:49183955:C:A	3	49183955	ENSG00000270441	RP11-694I15.7	0	ENSG00000178252	WDR6	49044495	49053386	130569	protein_coding	A	C	0.353774	0.00934579	C	0.510753	0.0106383	1	68.7392	1.18434e-15	386	7.05393e-09	-0.47514	-8.71888	0.0544956	1.42832e-15	-0.434333	-3.20087	0.135692	0.00291203	-0.489488	-7.64811	0.0640011	2.81076e-12	-0.000780058	-0.00570498	0.136733	0.995454	ENSG00000178252.17	chr3_49146522_C_A_b38	139367	114	141	0.34901	5.54e-12	-0.306915	0.0412464	C	A
rs11130671	3	58754163	ENSG00000163689	C3orf67	0	ENSG00000242428	C3orf67-AS1	58810163	59004819	56000	lncRNA	C	T	0.252336	0	T	0.154255	0	1	71.4532	3.0488e-16	1503	7.07055e-09	-0.676664	-8.31282	0.0814001	1.79672e-14	-0.729304	-3.64077	0.200316	0.000870147	-0.703863	-7.62876	0.0922644	3.12648e-12	-0.0117349	-0.0568957	0.206253	0.954689	ENSG00000242428.5	chr3_58768436_C_T_b38	-56001	108	124	0.306931	7.77e-24	0.59184	0.049777	C	T
rs146230421:45722165:A:AT	15	45722165	-	-	-	ENSG00000259520	AC051619.4	45528128	45571449	150716	lncRNA	A	AT	0.210784	0.046729	AT	0.280899	0.0531915	1	70.73	4.37699e-16	1049	7.08462e-09	0.885362	8.48924	0.104292	6.01759e-15	1.04406	4.47479	0.233321	7.74919e-05	0.832055	7.12083	0.116848	4.91748e-11	0.278811	1.15282	0.241852	0.250457	-	-	-	-	-	-	-	-	-	-	-
17:44062689:A:C	17	44062689	-	-	-	ENSG00000120071	KANSL1	44107282	44302755	44593	protein_coding	A	C	0.183673	0.0841121	C	0.0430108	0.0106383	0	71.7279	2.65752e-16	1739	7.13087e-09	-0.988773	-8.26652	0.119612	2.39015e-14	-1.28912	-5.28118	0.244097	6.84823e-06	-0.938241	-6.62096	0.141708	6.81498e-10	-0.264027	-0.99732	0.264737	0.319898	-	-	-	-	-	-	-	-	-	-	-
rs59743198:28050774:TAAAA:T	6	28050774	-	-	-	ENSG00000226314	ZNF192P1	28129547	28137372	78773	transcribed_unprocessed_pseudogene	TAAAA	T	0.247664	0	T	0.349462	0.0106383	1	70.4622	5.00409e-16	924	7.13448e-09	-0.487365	-8.66225	0.0562631	2.03932e-15	-0.636767	-4.1676	0.15279	0.000191727	-0.451498	-7.28652	0.0619634	2.01912e-11	-0.0809874	-0.593239	0.136517	0.553738	-	-	-	-	-	-	-	-	-	-	-
rs2328327:18630427:G:T	20	18630427	ENSG00000125821	DTD1	0	ENSG00000101310	SEC23B	18488164	18542059	88368	protein_coding	T	G	0.136792	0.00934579	G	0.340426	0	1	71.537	2.92374e-16	1583	7.14145e-09	-0.699726	-8.27014	0.0846088	2.33747e-14	-0.912991	-4.72035	0.193416	3.72286e-05	-0.682499	-7.01821	0.0972468	8.49614e-11	-0.0644342	-0.353318	0.182369	0.724248	ENSG00000101310.14	chr20_18649783_G_T_b38	142290	62	66	0.163366	2.51e-11	-0.416567	0.0580891	G	T
rs1026150	2	74345780	ENSG00000257800	FNBP1P1	2027	ENSG00000257800	FNBP1P1	74347807	74350345	2027	processed_pseudogene	C	T	0.228972	0	T	0.271277	0	1	70.2647	5.52338e-16	838	7.14191e-09	-0.69498	-8.63552	0.0804792	2.41177e-15	-0.539121	-2.83416	0.190223	0.00757854	-0.74404	-7.88874	0.0943166	7.41472e-13	0.167617	0.853704	0.196341	0.394361	ENSG00000257800.1	chr2_74118653_C_T_b38	-2027	91	103	0.25495	1.18e-05	0.353173	0.0781114	C	T
rs1830070:66349671:T:C	7	66349671	-	-	-	ENSG00000226824	AC006001.2	66119525	66136510	213161	lncRNA	T	C	0.429907	0	C	0.288043	0.0212766	1	69.9236	6.55048e-16	707	7.14593e-09	0.652961	8.59435	0.0759756	3.12162e-15	0.384841	2.47122	0.155729	0.0184781	0.713623	7.98854	0.0893309	4.24793e-13	-0.165381	-0.949499	0.174177	0.343592	-	-	-	-	-	-	-	-	-	-	-
rs2523864	6	31018546	ENSG00000228789	HCG22	2681	ENSG00000228789	HCG22	31021227	31027667	2681	lncRNA	T	C	0.575472	0.00934579	C	0.397849	0.0106383	1	72.2486	2.04836e-16	4977	7.16595e-09	0.66521	8.52577	0.0780235	4.79211e-15	0.543897	3.75246	0.144944	0.000634748	0.698232	7.62678	0.0915501	3.16087e-12	-0.0479676	-0.285264	0.168152	0.775758	ENSG00000228789.6	chr6_31050769_C_T_b38	-2681	151	193	0.477723	1.47e-13	0.604892	0.0749264	C	T
rs2517530:31019517:A:G	6	31019517	ENSG00000228789	HCG22	1710	ENSG00000228789	HCG22	31021227	31027667	1710	lncRNA	G	A	0.575472	0.00934579	A	0.397849	0.0106383	1	72.2486	2.04836e-16	4977	7.16595e-09	0.66521	8.52577	0.0780235	4.79211e-15	0.543897	3.75246	0.144944	0.000634748	0.698232	7.62678	0.0915501	3.16087e-12	-0.0479676	-0.285264	0.168152	0.775758	ENSG00000228789.6	chr6_31051740_A_G_b38	-1710	151	193	0.477723	1.47e-13	0.604892	0.0749264	A	G
rs2523861:31019215:C:T	6	31019215	ENSG00000228789	HCG22	2012	ENSG00000228789	HCG22	31021227	31027667	2012	lncRNA	T	C	0.575472	0.00934579	C	0.397849	0.0106383	1	72.2486	2.04836e-16	4977	7.16595e-09	0.66521	8.52577	0.0780235	4.79211e-15	0.543897	3.75246	0.144944	0.000634748	0.698232	7.62678	0.0915501	3.16087e-12	-0.0479676	-0.285264	0.168152	0.775758	ENSG00000228789.6	chr6_31051438_C_T_b38	-2012	151	193	0.477723	1.47e-13	0.604892	0.0749264	C	T
rs2523865:31018448:A:C	6	31018448	ENSG00000228789	HCG22	2779	ENSG00000228789	HCG22	31021227	31027667	2779	lncRNA	C	A	0.575472	0.00934579	A	0.397849	0.0106383	1	72.2486	2.04836e-16	4977	7.16595e-09	0.66521	8.52577	0.0780235	4.79211e-15	0.543897	3.75246	0.144944	0.000634748	0.698232	7.62678	0.0915501	3.16087e-12	-0.0479676	-0.285264	0.168152	0.775758	ENSG00000228789.6	chr6_31050671_A_C_b38	-2779	151	193	0.477723	1.47e-13	0.604892	0.0749264	A	C
rs2844643:31017553:G:A	6	31017553	ENSG00000228789	HCG22	3674	ENSG00000228789	HCG22	31021227	31027667	3674	lncRNA	A	G	0.575472	0.00934579	G	0.397849	0.0106383	1	72.2486	2.04836e-16	4977	7.16595e-09	0.66521	8.52577	0.0780235	4.79211e-15	0.543897	3.75246	0.144944	0.000634748	0.698232	7.62678	0.0915501	3.16087e-12	-0.0479676	-0.285264	0.168152	0.775758	ENSG00000228789.6	chr6_31049776_G_A_b38	-3674	151	193	0.477723	1.47e-13	0.604892	0.0749264	G	A
rs2428517	6	31020152	ENSG00000228789	HCG22	1075	ENSG00000228789	HCG22	31021227	31027667	1075	lncRNA	C	T	0.575472	0.00934579	T	0.397849	0.0106383	1	72.2486	2.04836e-16	4977	7.16595e-09	0.66521	8.52577	0.0780235	4.79211e-15	0.543897	3.75246	0.144944	0.000634748	0.698232	7.62678	0.0915501	3.16087e-12	-0.0479676	-0.285264	0.168152	0.775758	ENSG00000228789.6	chr6_31052375_T_C_b38	-1075	151	193	0.477723	1.47e-13	0.604892	0.0749264	T	C
rs55964871:70040078:C:A	16	70040078	ENSG00000196696	PDXDC2P	0	ENSG00000226232	NPIPB14P	70010291	70030091	9987	transcribed_unprocessed_pseudogene	C	A	0.359223	0.0373832	A	0.11236	0.0531915	1	70.3844	5.20263e-16	893	7.1687e-09	0.705466	8.58436	0.0821804	3.32293e-15	0.874095	5.11011	0.171052	1.14999e-05	0.662734	6.65366	0.0996044	5.7542e-10	0.214244	1.24163	0.172551	0.215929	ENSG00000226232.8	chr16_70006175_C_A_b38	9987	113	136	0.336634	0.156225	0.120375	0.0845034	C	A
rs4743073:100078344:G:A	9	100078344	ENSG00000197816|ENSG00000255036	CCDC180|RP11-23J9.4	0	ENSG00000203279	AL590705.1	99962757	100001027	77317	lncRNA	G	A	0.198113	0.00934579	A	0.157609	0.0212766	1	70.4197	5.11159e-16	911	7.18522e-09	0.925695	8.69777	0.106429	1.63125e-15	0.705202	2.8841	0.244514	0.00667366	1.01147	7.88046	0.128352	7.76462e-13	-0.33247	-1.3914	0.238947	0.165757	ENSG00000203279.3	chr9_97316062_G_A_b38	77362	70	79	0.195545	1.97e-06	-0.514324	0.104202	G	A
rs62054822:43927708:A:G	17	43927708	ENSG00000264589	MAPT-AS1	0	ENSG00000204650	LINC02210	43697694	43732522	195186	transcribed_unitary_pseudogene	A	G	0.219626	0	G	0.0730337	0.0531915	1	71.6846	2.71578e-16	1720	7.20757e-09	-0.975052	-8.37687	0.116398	1.20923e-14	-0.948212	-3.68998	0.25697	0.000757533	-1.01117	-7.62028	0.132695	3.27586e-12	0.237266	0.907039	0.261583	0.365553	ENSG00000204650.14	chr17_45850342_A_G_b38	230014	85	98	0.242574	4.81e-37	0.692786	0.0414915	A	G
rs169201	17	44790203	ENSG00000073969	NSF	0	ENSG00000238083	LRRC37A2	44588877	44633016	157187	protein_coding	A	G	0.191589	0	G	0.037234	0	0	70.9053	4.00965e-16	1165	7.20772e-09	-1.07571	-8.44578	0.127367	7.88557e-15	-1.39892	-4.83903	0.289092	2.60644e-05	-1.00048	-6.89123	0.145182	1.66311e-10	-0.0428101	-0.151446	0.282676	0.879787	ENSG00000238083.7	chr17_46712837_A_G_b38	201326	80	93	0.230198	1.64e-37	1.15428	0.0684151	A	G
rs199448	17	44809001	ENSG00000073969	NSF	0	ENSG00000238083	LRRC37A2	44588877	44633016	175985	protein_coding	A	G	0.191589	0	G	0.037234	0	0	70.9053	4.00965e-16	1165	7.20772e-09	-1.07571	-8.44578	0.127367	7.88557e-15	-1.39892	-4.83903	0.289092	2.60644e-05	-1.00048	-6.89123	0.145182	1.66311e-10	-0.0428101	-0.151446	0.282676	0.879787	ENSG00000238083.7	chr17_46731635_A_G_b38	220124	79	92	0.227723	1.81e-37	1.15136	0.0683059	A	G
rs199456:44797919:C:T	17	44797919	ENSG00000073969	NSF	0	ENSG00000238083	LRRC37A2	44588877	44633016	164903	protein_coding	C	T	0.191589	0	T	0.037234	0	0	70.9053	4.00965e-16	1165	7.20772e-09	-1.07571	-8.44578	0.127367	7.88557e-15	-1.39892	-4.83903	0.289092	2.60644e-05	-1.00048	-6.89123	0.145182	1.66311e-10	-0.0428101	-0.151446	0.282676	0.879787	ENSG00000238083.7	chr17_46720553_C_T_b38	209042	80	93	0.230198	1.64e-37	1.15428	0.0684151	C	T
rs199447:44812188:C:T	17	44812188	ENSG00000073969	NSF	0	ENSG00000238083	LRRC37A2	44588877	44633016	179172	protein_coding	C	T	0.191589	0	T	0.037234	0	0	70.9053	4.00965e-16	1165	7.20772e-09	-1.07571	-8.44578	0.127367	7.88557e-15	-1.39892	-4.83903	0.289092	2.60644e-05	-1.00048	-6.89123	0.145182	1.66311e-10	-0.0428101	-0.151446	0.282676	0.879787	ENSG00000238083.7	chr17_46734822_C_T_b38	223311	79	92	0.227723	1.81e-37	1.15136	0.0683059	C	T
rs199457	17	44795469	ENSG00000073969	NSF	0	ENSG00000238083	LRRC37A2	44588877	44633016	162453	protein_coding	C	T	0.191589	0	T	0.037234	0	0	70.9053	4.00965e-16	1165	7.20772e-09	-1.07571	-8.44578	0.127367	7.88557e-15	-1.39892	-4.83903	0.289092	2.60644e-05	-1.00048	-6.89123	0.145182	1.66311e-10	-0.0428101	-0.151446	0.282676	0.879787	ENSG00000238083.7	chr17_46718103_C_T_b38	206592	80	93	0.230198	1.64e-37	1.15428	0.0684151	C	T
rs199534	17	44824213	ENSG00000073969	NSF	0	ENSG00000238083	LRRC37A2	44588877	44633016	191197	protein_coding	T	G	0.191589	0	G	0.037234	0	0	70.9053	4.00965e-16	1165	7.20772e-09	-1.07571	-8.44578	0.127367	7.88557e-15	-1.39892	-4.83903	0.289092	2.60644e-05	-1.00048	-6.89123	0.145182	1.66311e-10	-0.0428101	-0.151446	0.282676	0.879787	ENSG00000238083.7	chr17_46746847_T_G_b38	235336	79	92	0.227723	1.81e-37	1.15136	0.0683059	T	G
rs199533	17	44828931	ENSG00000073969	NSF	0	ENSG00000238083	LRRC37A2	44588877	44633016	195915	protein_coding	G	A	0.191589	0	A	0.037234	0	0	70.9053	4.00965e-16	1165	7.20772e-09	-1.07571	-8.44578	0.127367	7.88557e-15	-1.39892	-4.83903	0.289092	2.60644e-05	-1.00048	-6.89123	0.145182	1.66311e-10	-0.0428101	-0.151446	0.282676	0.879787	ENSG00000238083.7	chr17_46751565_G_A_b38	240054	79	92	0.227723	1.81e-37	1.15136	0.0683059	G	A
rs5742998:190664352:A:G	2	190664352	ENSG00000064933	PMS1	0	ENSG00000064933	PMS1	190648811	190742355	0	protein_coding	A	G	0.235849	0.00934579	G	0.304348	0.0212766	1	70.7009	4.44106e-16	1055	7.22944e-09	0.70167	8.56051	0.0819659	3.85746e-15	0.767969	4.3877	0.175028	0.000100326	0.687505	7.1728	0.0958489	3.72309e-11	0.28072	1.44905	0.193727	0.148999	ENSG00000064933.17	chr2_189799626_A_G_b38	15541	82	92	0.227723	0.11034	0.110914	0.0690852	A	G
rs5742988:190661604:T:TG	2	190661604	-	-	-	ENSG00000064933	PMS1	190648811	190742355	0	protein_coding	T	TG	0.235849	0.00934579	TG	0.304348	0.0212766	1	70.7009	4.44106e-16	1055	7.22944e-09	0.70167	8.56051	0.0819659	3.85746e-15	0.767969	4.3877	0.175028	0.000100326	0.687505	7.1728	0.0958489	3.72309e-11	0.28072	1.44905	0.193727	0.148999	-	-	-	-	-	-	-	-	-	-	-
rs142251704:111602240:C:T	1	111602240	-	-	-	ENSG00000156171	DRAM2	111659955	111682838	57715	protein_coding	C	T	0.261905	0.0186916	T	0.117021	0	1	71.7494	2.6291e-16	1786	7.24526e-09	-0.628422	-7.55055	0.0832286	1.79414e-12	-0.375196	-1.95323	0.19209	0.0588239	-0.764991	-8.24223	0.0928136	1.01972e-13	0.261257	1.35465	0.192859	0.177163	-	-	-	-	-	-	-	-	-	-	-
rs12039309:111593369:T:G	1	111593369	-	RNA5SP54	8822	ENSG00000156171	DRAM2	111659955	111682838	66586	protein_coding	T	G	0.261905	0.0186916	G	0.117021	0	1	71.7494	2.6291e-16	1786	7.24526e-09	-0.628422	-7.55055	0.0832286	1.79414e-12	-0.375196	-1.95323	0.19209	0.0588239	-0.764991	-8.24223	0.0928136	1.01972e-13	0.261257	1.35465	0.192859	0.177163	ENSG00000156171.14	chr1_111050747_T_G_b38	-89469	97	109	0.269802	1.1e-24	0.714328	0.0585734	T	G
rs79172804:43828764:G:A	17	43828764	ENSG00000120088|ENSG00000263715	CRHR1|RP11-105N13.4	0	ENSG00000120071	KANSL1	44107282	44302755	278518	protein_coding	G	A	0.194175	0.0373832	A	0.0652174	0.0212766	1	71.6892	2.70945e-16	1739	7.2702e-09	-0.972172	-8.70142	0.111726	1.59424e-15	-1.00267	-3.93718	0.254666	0.00037427	-0.972952	-7.49585	0.129799	6.478e-12	-0.0806814	-0.318131	0.253611	0.750741	ENSG00000120071.13	chr17_45751398_G_A_b38	-473991	75	84	0.207921	0.342582	0.0701575	0.0737051	G	A
rs11372490:88940545:A:AT	14	88940545	-	-	-	ENSG00000042317	SPATA7	88851268	88936694	3851	protein_coding	A	AT	0.302885	0.0280374	AT	0.184783	0.0212766	1	71.7967	2.56774e-16	1836	7.27428e-09	0.768195	8.15652	0.0941818	4.69552e-14	1.1634	5.42151	0.214589	4.47294e-06	0.731766	6.51183	0.112375	1.19519e-09	0.412173	1.67635	0.245876	0.0953412	-	-	-	-	-	-	-	-	-	-	-
rs58583086:120556362:A:G	4	120556362	ENSG00000138735	PDE5A	6216	ENSG00000245958	AC093752.1	120375946	120473180	83182	transcribed_unprocessed_pseudogene	G	A	0.425234	0	A	0.56383	0	1	71.4483	3.05633e-16	1544	7.28139e-09	0.516199	8.86071	0.058257	5.83028e-16	0.502352	3.64671	0.137755	0.000855729	0.493388	7.6256	0.0647015	3.18135e-12	0.101789	0.728299	0.139763	0.467342	ENSG00000245958.6	chr4_119635207_A_G_b38	180416	120	144	0.356436	7.88e-25	0.731826	0.0597531	A	G
4:120549458:G:GCAAGTACATTTTTGTATTTGAACCAAGTACATTTTTGT	4	120549458	-	-	-	ENSG00000245958	AC093752.1	120375946	120473180	76278	transcribed_unprocessed_pseudogene	GCAAGTACATTTTTGTATTTGAACCAAGTACATTTTTGT	G	0.425234	0	G	0.56383	0	1	71.4483	3.05633e-16	1544	7.28139e-09	0.516199	8.86071	0.058257	5.83028e-16	0.502352	3.64671	0.137755	0.000855729	0.493388	7.6256	0.0647015	3.18135e-12	0.101789	0.728299	0.139763	0.467342	-	-	-	-	-	-	-	-	-	-	-
rs79447161:44067508:A:G	17	44067508	ENSG00000186868	MAPT	0	ENSG00000204650	LINC02210	43697694	43732522	334986	transcribed_unitary_pseudogene	A	G	0.219626	0	G	0.0531915	0	1	71.6615	2.74725e-16	1720	7.29108e-09	-1.00008	-8.44383	0.118439	7.98207e-15	-1.11606	-3.89655	0.286423	0.000420668	-1.00099	-7.51521	0.133196	5.82759e-12	0.167391	0.614772	0.272281	0.539452	ENSG00000204650.14	chr17_45990142_A_G_b38	369814	85	98	0.242574	4.81e-37	0.692786	0.0414915	A	G
rs62063795:44068238:C:T	17	44068238	ENSG00000186868	MAPT	0	ENSG00000204650	LINC02210	43697694	43732522	335716	transcribed_unitary_pseudogene	C	T	0.219626	0	T	0.0531915	0	1	71.6615	2.74725e-16	1720	7.29108e-09	-1.00008	-8.44383	0.118439	7.98207e-15	-1.11606	-3.89655	0.286423	0.000420668	-1.00099	-7.51521	0.133196	5.82759e-12	0.167391	0.614772	0.272281	0.539452	ENSG00000204650.14	chr17_45990872_C_T_b38	370544	85	98	0.242574	4.81e-37	0.692786	0.0414915	C	T
rs62064660:44078832:G:A	17	44078832	ENSG00000186868	MAPT	0	ENSG00000204650	LINC02210	43697694	43732522	346310	transcribed_unitary_pseudogene	G	A	0.219626	0	A	0.0531915	0	1	71.6615	2.74725e-16	1720	7.29108e-09	-1.00008	-8.44383	0.118439	7.98207e-15	-1.11606	-3.89655	0.286423	0.000420668	-1.00099	-7.51521	0.133196	5.82759e-12	0.167391	0.614772	0.272281	0.539452	ENSG00000204650.14	chr17_46001466_G_A_b38	381138	85	98	0.242574	4.81e-37	0.692786	0.0414915	G	A
rs75743061:44068112:C:G	17	44068112	ENSG00000186868	MAPT	0	ENSG00000204650	LINC02210	43697694	43732522	335590	transcribed_unitary_pseudogene	C	G	0.219626	0	G	0.0531915	0	1	71.6615	2.74725e-16	1720	7.29108e-09	-1.00008	-8.44383	0.118439	7.98207e-15	-1.11606	-3.89655	0.286423	0.000420668	-1.00099	-7.51521	0.133196	5.82759e-12	0.167391	0.614772	0.272281	0.539452	ENSG00000204650.14	chr17_45990746_C_G_b38	370418	85	98	0.242574	4.81e-37	0.692786	0.0414915	C	G
rs56108300:44077851:T:A	17	44077851	ENSG00000186868	MAPT	0	ENSG00000204650	LINC02210	43697694	43732522	345329	transcribed_unitary_pseudogene	T	A	0.219626	0	A	0.0531915	0	1	71.6615	2.74725e-16	1720	7.29108e-09	-1.00008	-8.44383	0.118439	7.98207e-15	-1.11606	-3.89655	0.286423	0.000420668	-1.00099	-7.51521	0.133196	5.82759e-12	0.167391	0.614772	0.272281	0.539452	ENSG00000204650.14	chr17_46000485_T_A_b38	380157	85	98	0.242574	4.81e-37	0.692786	0.0414915	T	A
rs111240522:44066874:G:A	17	44066874	ENSG00000186868	MAPT	0	ENSG00000204650	LINC02210	43697694	43732522	334352	transcribed_unitary_pseudogene	G	A	0.219626	0	A	0.0531915	0	1	71.6615	2.74725e-16	1720	7.29108e-09	-1.00008	-8.44383	0.118439	7.98207e-15	-1.11606	-3.89655	0.286423	0.000420668	-1.00099	-7.51521	0.133196	5.82759e-12	0.167391	0.614772	0.272281	0.539452	ENSG00000204650.14	chr17_45989508_G_A_b38	369180	85	98	0.242574	4.81e-37	0.692786	0.0414915	G	A
rs76618565:44068481:G:A	17	44068481	ENSG00000186868	MAPT	0	ENSG00000204650	LINC02210	43697694	43732522	335959	transcribed_unitary_pseudogene	G	A	0.219626	0	A	0.0531915	0	1	71.6615	2.74725e-16	1720	7.29108e-09	-1.00008	-8.44383	0.118439	7.98207e-15	-1.11606	-3.89655	0.286423	0.000420668	-1.00099	-7.51521	0.133196	5.82759e-12	0.167391	0.614772	0.272281	0.539452	ENSG00000204650.14	chr17_45991115_G_A_b38	370787	85	98	0.242574	4.81e-37	0.692786	0.0414915	G	A
rs919462:44065740:C:T	17	44065740	ENSG00000186868	MAPT	0	ENSG00000204650	LINC02210	43697694	43732522	333218	transcribed_unitary_pseudogene	C	T	0.219626	0	T	0.0531915	0	1	71.6615	2.74725e-16	1720	7.29108e-09	-1.00008	-8.44383	0.118439	7.98207e-15	-1.11606	-3.89655	0.286423	0.000420668	-1.00099	-7.51521	0.133196	5.82759e-12	0.167391	0.614772	0.272281	0.539452	ENSG00000204650.14	chr17_45988374_C_T_b38	368046	85	98	0.242574	4.81e-37	0.692786	0.0414915	C	T
rs62063859:44078616:G:A	17	44078616	ENSG00000186868	MAPT	0	ENSG00000204650	LINC02210	43697694	43732522	346094	transcribed_unitary_pseudogene	G	A	0.219626	0	A	0.0531915	0	1	71.6615	2.74725e-16	1720	7.29108e-09	-1.00008	-8.44383	0.118439	7.98207e-15	-1.11606	-3.89655	0.286423	0.000420668	-1.00099	-7.51521	0.133196	5.82759e-12	0.167391	0.614772	0.272281	0.539452	ENSG00000204650.14	chr17_46001250_G_A_b38	380922	85	98	0.242574	4.81e-37	0.692786	0.0414915	G	A
rs150334020:44078680:T:TA	17	44078680	-	-	-	ENSG00000204650	LINC02210	43697694	43732522	346158	transcribed_unitary_pseudogene	T	TA	0.219626	0	TA	0.0531915	0	1	71.6615	2.74725e-16	1720	7.29108e-09	-1.00008	-8.44383	0.118439	7.98207e-15	-1.11606	-3.89655	0.286423	0.000420668	-1.00099	-7.51521	0.133196	5.82759e-12	0.167391	0.614772	0.272281	0.539452	-	-	-	-	-	-	-	-	-	-	-
rs919461:44065669:A:T	17	44065669	ENSG00000186868	MAPT	0	ENSG00000204650	LINC02210	43697694	43732522	333147	transcribed_unitary_pseudogene	A	T	0.219626	0	T	0.0531915	0	1	71.6615	2.74725e-16	1720	7.29108e-09	-1.00008	-8.44383	0.118439	7.98207e-15	-1.11606	-3.89655	0.286423	0.000420668	-1.00099	-7.51521	0.133196	5.82759e-12	0.167391	0.614772	0.272281	0.539452	ENSG00000204650.14	chr17_45988303_A_T_b38	367975	85	98	0.242574	4.81e-37	0.692786	0.0414915	A	T
rs919464:44065901:C:T	17	44065901	ENSG00000186868	MAPT	0	ENSG00000204650	LINC02210	43697694	43732522	333379	transcribed_unitary_pseudogene	C	T	0.219626	0	T	0.0531915	0	1	71.6615	2.74725e-16	1720	7.29108e-09	-1.00008	-8.44383	0.118439	7.98207e-15	-1.11606	-3.89655	0.286423	0.000420668	-1.00099	-7.51521	0.133196	5.82759e-12	0.167391	0.614772	0.272281	0.539452	ENSG00000204650.14	chr17_45988535_C_T_b38	368207	85	98	0.242574	4.81e-37	0.692786	0.0414915	C	T
rs62063794:44066088:T:A	17	44066088	ENSG00000186868	MAPT	0	ENSG00000204650	LINC02210	43697694	43732522	333566	transcribed_unitary_pseudogene	T	A	0.219626	0	A	0.0531915	0	1	71.6615	2.74725e-16	1720	7.29108e-09	-1.00008	-8.44383	0.118439	7.98207e-15	-1.11606	-3.89655	0.286423	0.000420668	-1.00099	-7.51521	0.133196	5.82759e-12	0.167391	0.614772	0.272281	0.539452	ENSG00000204650.14	chr17_45988722_T_A_b38	368394	85	98	0.242574	4.81e-37	0.692786	0.0414915	T	A
rs17651857:44069687:A:G	17	44069687	ENSG00000186868	MAPT	0	ENSG00000204650	LINC02210	43697694	43732522	337165	transcribed_unitary_pseudogene	A	G	0.219626	0	G	0.0531915	0	1	71.6615	2.74725e-16	1720	7.29108e-09	-1.00008	-8.44383	0.118439	7.98207e-15	-1.11606	-3.89655	0.286423	0.000420668	-1.00099	-7.51521	0.133196	5.82759e-12	0.167391	0.614772	0.272281	0.539452	ENSG00000204650.14	chr17_45992321_A_G_b38	371993	85	98	0.242574	4.81e-37	0.692786	0.0414915	A	G
rs17651887:44069840:G:A	17	44069840	ENSG00000186868	MAPT	0	ENSG00000204650	LINC02210	43697694	43732522	337318	transcribed_unitary_pseudogene	G	A	0.219626	0	A	0.0531915	0	1	71.6615	2.74725e-16	1720	7.29108e-09	-1.00008	-8.44383	0.118439	7.98207e-15	-1.11606	-3.89655	0.286423	0.000420668	-1.00099	-7.51521	0.133196	5.82759e-12	0.167391	0.614772	0.272281	0.539452	ENSG00000204650.14	chr17_45992474_G_A_b38	372146	85	98	0.242574	4.81e-37	0.692786	0.0414915	G	A
rs10445371:44065410:G:A	17	44065410	ENSG00000186868	MAPT	0	ENSG00000204650	LINC02210	43697694	43732522	332888	transcribed_unitary_pseudogene	G	A	0.219626	0	A	0.0531915	0	1	71.6615	2.74725e-16	1720	7.29108e-09	-1.00008	-8.44383	0.118439	7.98207e-15	-1.11606	-3.89655	0.286423	0.000420668	-1.00099	-7.51521	0.133196	5.82759e-12	0.167391	0.614772	0.272281	0.539452	ENSG00000204650.14	chr17_45988044_G_A_b38	367716	85	98	0.242574	4.81e-37	0.692786	0.0414915	G	A
rs62063855:44075535:T:C	17	44075535	ENSG00000186868	MAPT	0	ENSG00000204650	LINC02210	43697694	43732522	343013	transcribed_unitary_pseudogene	T	C	0.219626	0	C	0.0531915	0	1	71.6615	2.74725e-16	1720	7.29108e-09	-1.00008	-8.44383	0.118439	7.98207e-15	-1.11606	-3.89655	0.286423	0.000420668	-1.00099	-7.51521	0.133196	5.82759e-12	0.167391	0.614772	0.272281	0.539452	ENSG00000204650.14	chr17_45998169_T_C_b38	377841	85	98	0.242574	4.81e-37	0.692786	0.0414915	T	C
rs77290642:44068480:T:C	17	44068480	ENSG00000186868	MAPT	0	ENSG00000204650	LINC02210	43697694	43732522	335958	transcribed_unitary_pseudogene	T	C	0.219626	0	C	0.0531915	0	1	71.6615	2.74725e-16	1720	7.29108e-09	-1.00008	-8.44383	0.118439	7.98207e-15	-1.11606	-3.89655	0.286423	0.000420668	-1.00099	-7.51521	0.133196	5.82759e-12	0.167391	0.614772	0.272281	0.539452	ENSG00000204650.14	chr17_45991114_T_C_b38	370786	85	98	0.242574	4.81e-37	0.692786	0.0414915	T	C
rs2004673:44075099:T:C	17	44075099	ENSG00000186868	MAPT	0	ENSG00000204650	LINC02210	43697694	43732522	342577	transcribed_unitary_pseudogene	T	C	0.219626	0	C	0.0531915	0	1	71.6615	2.74725e-16	1720	7.29108e-09	-1.00008	-8.44383	0.118439	7.98207e-15	-1.11606	-3.89655	0.286423	0.000420668	-1.00099	-7.51521	0.133196	5.82759e-12	0.167391	0.614772	0.272281	0.539452	ENSG00000204650.14	chr17_45997733_T_C_b38	377405	85	98	0.242574	4.81e-37	0.692786	0.0414915	T	C
rs112385572:44066172:A:G	17	44066172	ENSG00000186868	MAPT	0	ENSG00000204650	LINC02210	43697694	43732522	333650	transcribed_unitary_pseudogene	A	G	0.219626	0	G	0.0531915	0	1	71.6615	2.74725e-16	1720	7.29108e-09	-1.00008	-8.44383	0.118439	7.98207e-15	-1.11606	-3.89655	0.286423	0.000420668	-1.00099	-7.51521	0.133196	5.82759e-12	0.167391	0.614772	0.272281	0.539452	ENSG00000204650.14	chr17_45988806_A_G_b38	368478	85	98	0.242574	4.81e-37	0.692786	0.0414915	A	G
rs55736025:44072017:C:A	17	44072017	ENSG00000186868	MAPT	0	ENSG00000204650	LINC02210	43697694	43732522	339495	transcribed_unitary_pseudogene	C	A	0.219626	0	A	0.0531915	0	1	71.6615	2.74725e-16	1720	7.29108e-09	-1.00008	-8.44383	0.118439	7.98207e-15	-1.11606	-3.89655	0.286423	0.000420668	-1.00099	-7.51521	0.133196	5.82759e-12	0.167391	0.614772	0.272281	0.539452	ENSG00000204650.14	chr17_45994651_C_A_b38	374323	85	98	0.242574	4.81e-37	0.692786	0.0414915	C	A
rs1052553	17	44073889	ENSG00000186868	MAPT	0	ENSG00000204650	LINC02210	43697694	43732522	341367	transcribed_unitary_pseudogene	A	G	0.219626	0	G	0.0531915	0	1	71.6615	2.74725e-16	1720	7.29108e-09	-1.00008	-8.44383	0.118439	7.98207e-15	-1.11606	-3.89655	0.286423	0.000420668	-1.00099	-7.51521	0.133196	5.82759e-12	0.167391	0.614772	0.272281	0.539452	ENSG00000204650.14	chr17_45996523_A_G_b38	376195	85	98	0.242574	4.81e-37	0.692786	0.0414915	A	G
rs76357066:44067046:G:A	17	44067046	ENSG00000186868	MAPT	0	ENSG00000204650	LINC02210	43697694	43732522	334524	transcribed_unitary_pseudogene	G	A	0.219626	0	A	0.0531915	0	1	71.6615	2.74725e-16	1720	7.29108e-09	-1.00008	-8.44383	0.118439	7.98207e-15	-1.11606	-3.89655	0.286423	0.000420668	-1.00099	-7.51521	0.133196	5.82759e-12	0.167391	0.614772	0.272281	0.539452	ENSG00000204650.14	chr17_45989680_G_A_b38	369352	85	98	0.242574	4.81e-37	0.692786	0.0414915	G	A
rs62063853:44074613:A:G	17	44074613	ENSG00000186868	MAPT	0	ENSG00000204650	LINC02210	43697694	43732522	342091	transcribed_unitary_pseudogene	A	G	0.219626	0	G	0.0531915	0	1	71.6615	2.74725e-16	1720	7.29108e-09	-1.00008	-8.44383	0.118439	7.98207e-15	-1.11606	-3.89655	0.286423	0.000420668	-1.00099	-7.51521	0.133196	5.82759e-12	0.167391	0.614772	0.272281	0.539452	ENSG00000204650.14	chr17_45997247_A_G_b38	376919	85	98	0.242574	4.81e-37	0.692786	0.0414915	A	G
rs75944932:44072423:A:C	17	44072423	ENSG00000186868	MAPT	0	ENSG00000204650	LINC02210	43697694	43732522	339901	transcribed_unitary_pseudogene	A	C	0.219626	0	C	0.0531915	0	1	71.6615	2.74725e-16	1720	7.29108e-09	-1.00008	-8.44383	0.118439	7.98207e-15	-1.11606	-3.89655	0.286423	0.000420668	-1.00099	-7.51521	0.133196	5.82759e-12	0.167391	0.614772	0.272281	0.539452	-	-	-	-	-	-	-	-	-	-	-
rs372810927:44066868:C:A	17	44066868	ENSG00000186868	MAPT	0	ENSG00000204650	LINC02210	43697694	43732522	334346	transcribed_unitary_pseudogene	C	A	0.219626	0	A	0.0531915	0	1	71.6615	2.74725e-16	1720	7.29108e-09	-1.00008	-8.44383	0.118439	7.98207e-15	-1.11606	-3.89655	0.286423	0.000420668	-1.00099	-7.51521	0.133196	5.82759e-12	0.167391	0.614772	0.272281	0.539452	ENSG00000204650.14	chr17_45989502_C_A_b38	369174	85	98	0.242574	4.81e-37	0.692786	0.0414915	C	A
rs62063854:44074619:G:A	17	44074619	ENSG00000186868	MAPT	0	ENSG00000204650	LINC02210	43697694	43732522	342097	transcribed_unitary_pseudogene	G	A	0.219626	0	A	0.0531915	0	1	71.6615	2.74725e-16	1720	7.29108e-09	-1.00008	-8.44383	0.118439	7.98207e-15	-1.11606	-3.89655	0.286423	0.000420668	-1.00099	-7.51521	0.133196	5.82759e-12	0.167391	0.614772	0.272281	0.539452	ENSG00000204650.14	chr17_45997253_G_A_b38	376925	85	98	0.242574	4.81e-37	0.692786	0.0414915	G	A
rs17651700:44066634:C:G	17	44066634	ENSG00000186868	MAPT	0	ENSG00000204650	LINC02210	43697694	43732522	334112	transcribed_unitary_pseudogene	C	G	0.219626	0	G	0.0531915	0	1	71.6615	2.74725e-16	1720	7.29108e-09	-1.00008	-8.44383	0.118439	7.98207e-15	-1.11606	-3.89655	0.286423	0.000420668	-1.00099	-7.51521	0.133196	5.82759e-12	0.167391	0.614772	0.272281	0.539452	ENSG00000204650.14	chr17_45989268_C_G_b38	368940	85	98	0.242574	4.81e-37	0.692786	0.0414915	C	G
rs62063800:44069198:C:T	17	44069198	ENSG00000186868	MAPT	0	ENSG00000204650	LINC02210	43697694	43732522	336676	transcribed_unitary_pseudogene	C	T	0.219626	0	T	0.0531915	0	1	71.6615	2.74725e-16	1720	7.29108e-09	-1.00008	-8.44383	0.118439	7.98207e-15	-1.11606	-3.89655	0.286423	0.000420668	-1.00099	-7.51521	0.133196	5.82759e-12	0.167391	0.614772	0.272281	0.539452	ENSG00000204650.14	chr17_45991832_C_T_b38	371504	85	98	0.242574	4.81e-37	0.692786	0.0414915	C	T
rs55913645:44070956:T:A	17	44070956	ENSG00000186868	MAPT	0	ENSG00000204650	LINC02210	43697694	43732522	338434	transcribed_unitary_pseudogene	T	A	0.219626	0	A	0.0531915	0	1	71.6615	2.74725e-16	1720	7.29108e-09	-1.00008	-8.44383	0.118439	7.98207e-15	-1.11606	-3.89655	0.286423	0.000420668	-1.00099	-7.51521	0.133196	5.82759e-12	0.167391	0.614772	0.272281	0.539452	ENSG00000204650.14	chr17_45993590_T_A_b38	373262	85	98	0.242574	4.81e-37	0.692786	0.0414915	T	A
rs112572874:44072984:A:G	17	44072984	ENSG00000186868	MAPT	0	ENSG00000204650	LINC02210	43697694	43732522	340462	transcribed_unitary_pseudogene	A	G	0.219626	0	G	0.0531915	0	1	71.6615	2.74725e-16	1720	7.29108e-09	-1.00008	-8.44383	0.118439	7.98207e-15	-1.11606	-3.89655	0.286423	0.000420668	-1.00099	-7.51521	0.133196	5.82759e-12	0.167391	0.614772	0.272281	0.539452	ENSG00000204650.14	chr17_45995618_A_G_b38	375290	85	98	0.242574	4.81e-37	0.692786	0.0414915	A	G
rs17651754:44067546:T:C	17	44067546	ENSG00000186868	MAPT	0	ENSG00000204650	LINC02210	43697694	43732522	335024	transcribed_unitary_pseudogene	T	C	0.219626	0	C	0.0531915	0	1	71.6615	2.74725e-16	1720	7.29108e-09	-1.00008	-8.44383	0.118439	7.98207e-15	-1.11606	-3.89655	0.286423	0.000420668	-1.00099	-7.51521	0.133196	5.82759e-12	0.167391	0.614772	0.272281	0.539452	ENSG00000204650.14	chr17_45990180_T_C_b38	369852	85	98	0.242574	4.81e-37	0.692786	0.0414915	T	C
rs56301633:44077850:G:A	17	44077850	ENSG00000186868	MAPT	0	ENSG00000204650	LINC02210	43697694	43732522	345328	transcribed_unitary_pseudogene	G	A	0.219626	0	A	0.0531915	0	1	71.6615	2.74725e-16	1720	7.29108e-09	-1.00008	-8.44383	0.118439	7.98207e-15	-1.11606	-3.89655	0.286423	0.000420668	-1.00099	-7.51521	0.133196	5.82759e-12	0.167391	0.614772	0.272281	0.539452	ENSG00000204650.14	chr17_46000484_G_A_b38	380156	85	98	0.242574	4.81e-37	0.692786	0.0414915	G	A
rs62063801:44069376:G:T	17	44069376	ENSG00000186868	MAPT	0	ENSG00000204650	LINC02210	43697694	43732522	336854	transcribed_unitary_pseudogene	G	T	0.219626	0	T	0.0531915	0	1	71.6615	2.74725e-16	1720	7.29108e-09	-1.00008	-8.44383	0.118439	7.98207e-15	-1.11606	-3.89655	0.286423	0.000420668	-1.00099	-7.51521	0.133196	5.82759e-12	0.167391	0.614772	0.272281	0.539452	ENSG00000204650.14	chr17_45992010_G_T_b38	371682	85	98	0.242574	4.81e-37	0.692786	0.0414915	G	T
rs17652121	17	44073973	ENSG00000186868	MAPT	0	ENSG00000204650	LINC02210	43697694	43732522	341451	transcribed_unitary_pseudogene	T	C	0.219626	0	C	0.0531915	0	1	71.6615	2.74725e-16	1720	7.29108e-09	-1.00008	-8.44383	0.118439	7.98207e-15	-1.11606	-3.89655	0.286423	0.000420668	-1.00099	-7.51521	0.133196	5.82759e-12	0.167391	0.614772	0.272281	0.539452	ENSG00000204650.14	chr17_45996607_T_C_b38	376279	85	98	0.242574	4.81e-37	0.692786	0.0414915	T	C
rs17652066:44073145:G:C	17	44073145	ENSG00000186868	MAPT	0	ENSG00000204650	LINC02210	43697694	43732522	340623	transcribed_unitary_pseudogene	G	C	0.219626	0	C	0.0531915	0	1	71.6615	2.74725e-16	1720	7.29108e-09	-1.00008	-8.44383	0.118439	7.98207e-15	-1.11606	-3.89655	0.286423	0.000420668	-1.00099	-7.51521	0.133196	5.82759e-12	0.167391	0.614772	0.272281	0.539452	ENSG00000204650.14	chr17_45995779_G_C_b38	375451	85	98	0.242574	4.81e-37	0.692786	0.0414915	G	C
rs17652036:44073027:G:A	17	44073027	ENSG00000186868	MAPT	0	ENSG00000204650	LINC02210	43697694	43732522	340505	transcribed_unitary_pseudogene	G	A	0.219626	0	A	0.0531915	0	1	71.6615	2.74725e-16	1720	7.29108e-09	-1.00008	-8.44383	0.118439	7.98207e-15	-1.11606	-3.89655	0.286423	0.000420668	-1.00099	-7.51521	0.133196	5.82759e-12	0.167391	0.614772	0.272281	0.539452	ENSG00000204650.14	chr17_45995661_G_A_b38	375333	85	98	0.242574	4.81e-37	0.692786	0.0414915	G	A
rs62063842:44070111:G:C	17	44070111	ENSG00000186868	MAPT	0	ENSG00000204650	LINC02210	43697694	43732522	337589	transcribed_unitary_pseudogene	G	C	0.219626	0	C	0.0531915	0	1	71.6615	2.74725e-16	1720	7.29108e-09	-1.00008	-8.44383	0.118439	7.98207e-15	-1.11606	-3.89655	0.286423	0.000420668	-1.00099	-7.51521	0.133196	5.82759e-12	0.167391	0.614772	0.272281	0.539452	ENSG00000204650.14	chr17_45992745_G_C_b38	372417	85	98	0.242574	4.81e-37	0.692786	0.0414915	G	C
rs55662347:44070545:G:A	17	44070545	ENSG00000186868	MAPT	0	ENSG00000204650	LINC02210	43697694	43732522	338023	transcribed_unitary_pseudogene	G	A	0.219626	0	A	0.0531915	0	1	71.6615	2.74725e-16	1720	7.29108e-09	-1.00008	-8.44383	0.118439	7.98207e-15	-1.11606	-3.89655	0.286423	0.000420668	-1.00099	-7.51521	0.133196	5.82759e-12	0.167391	0.614772	0.272281	0.539452	ENSG00000204650.14	chr17_45993179_G_A_b38	372851	85	98	0.242574	4.81e-37	0.692786	0.0414915	G	A
rs55886080:44072041:T:A	17	44072041	ENSG00000186868	MAPT	0	ENSG00000204650	LINC02210	43697694	43732522	339519	transcribed_unitary_pseudogene	T	A	0.219626	0	A	0.0531915	0	1	71.6615	2.74725e-16	1720	7.29108e-09	-1.00008	-8.44383	0.118439	7.98207e-15	-1.11606	-3.89655	0.286423	0.000420668	-1.00099	-7.51521	0.133196	5.82759e-12	0.167391	0.614772	0.272281	0.539452	ENSG00000204650.14	chr17_45994675_T_A_b38	374347	85	98	0.242574	4.81e-37	0.692786	0.0414915	T	A
rs17573266:44072881:C:G	17	44072881	ENSG00000186868	MAPT	0	ENSG00000204650	LINC02210	43697694	43732522	340359	transcribed_unitary_pseudogene	C	G	0.219626	0	G	0.0531915	0	1	71.6615	2.74725e-16	1720	7.29108e-09	-1.00008	-8.44383	0.118439	7.98207e-15	-1.11606	-3.89655	0.286423	0.000420668	-1.00099	-7.51521	0.133196	5.82759e-12	0.167391	0.614772	0.272281	0.539452	ENSG00000204650.14	chr17_45995515_C_G_b38	375187	85	98	0.242574	4.81e-37	0.692786	0.0414915	C	G
rs10445337:44067400:T:C	17	44067400	ENSG00000186868	MAPT	0	ENSG00000204650	LINC02210	43697694	43732522	334878	transcribed_unitary_pseudogene	T	C	0.219626	0	C	0.0531915	0	1	71.6615	2.74725e-16	1720	7.29108e-09	-1.00008	-8.44383	0.118439	7.98207e-15	-1.11606	-3.89655	0.286423	0.000420668	-1.00099	-7.51521	0.133196	5.82759e-12	0.167391	0.614772	0.272281	0.539452	ENSG00000204650.14	chr17_45990034_T_C_b38	369706	85	98	0.242574	4.81e-37	0.692786	0.0414915	T	C
rs62063797:44068294:G:C	17	44068294	ENSG00000186868	MAPT	0	ENSG00000204650	LINC02210	43697694	43732522	335772	transcribed_unitary_pseudogene	G	C	0.219626	0	C	0.0531915	0	1	71.6615	2.74725e-16	1720	7.29108e-09	-1.00008	-8.44383	0.118439	7.98207e-15	-1.11606	-3.89655	0.286423	0.000420668	-1.00099	-7.51521	0.133196	5.82759e-12	0.167391	0.614772	0.272281	0.539452	ENSG00000204650.14	chr17_45990928_G_C_b38	370600	85	98	0.242574	4.81e-37	0.692786	0.0414915	G	C
rs79959255:44077708:G:T	17	44077708	ENSG00000186868	MAPT	0	ENSG00000204650	LINC02210	43697694	43732522	345186	transcribed_unitary_pseudogene	G	T	0.219626	0	T	0.0531915	0	1	71.6615	2.74725e-16	1720	7.29108e-09	-1.00008	-8.44383	0.118439	7.98207e-15	-1.11606	-3.89655	0.286423	0.000420668	-1.00099	-7.51521	0.133196	5.82759e-12	0.167391	0.614772	0.272281	0.539452	ENSG00000204650.14	chr17_46000342_G_T_b38	380014	85	98	0.242574	4.81e-37	0.692786	0.0414915	G	T
rs74759276:44069768:A:G	17	44069768	ENSG00000186868	MAPT	0	ENSG00000204650	LINC02210	43697694	43732522	337246	transcribed_unitary_pseudogene	A	G	0.219626	0	G	0.0531915	0	1	71.6615	2.74725e-16	1720	7.29108e-09	-1.00008	-8.44383	0.118439	7.98207e-15	-1.11606	-3.89655	0.286423	0.000420668	-1.00099	-7.51521	0.133196	5.82759e-12	0.167391	0.614772	0.272281	0.539452	ENSG00000204650.14	chr17_45992402_A_G_b38	372074	85	98	0.242574	4.81e-37	0.692786	0.0414915	A	G
rs62063857:44076665:A:G	17	44076665	ENSG00000186868|ENSG00000256762	MAPT|STH	0	ENSG00000204650	LINC02210	43697694	43732522	344143	transcribed_unitary_pseudogene	A	G	0.219626	0	G	0.0531915	0	1	71.6615	2.74725e-16	1720	7.29108e-09	-1.00008	-8.44383	0.118439	7.98207e-15	-1.11606	-3.89655	0.286423	0.000420668	-1.00099	-7.51521	0.133196	5.82759e-12	0.167391	0.614772	0.272281	0.539452	ENSG00000204650.14	chr17_45999299_A_G_b38	378971	85	98	0.242574	4.81e-37	0.692786	0.0414915	A	G
rs62063846:44071674:A:G	17	44071674	ENSG00000186868	MAPT	0	ENSG00000204650	LINC02210	43697694	43732522	339152	transcribed_unitary_pseudogene	A	G	0.219626	0	G	0.0531915	0	1	71.6615	2.74725e-16	1720	7.29108e-09	-1.00008	-8.44383	0.118439	7.98207e-15	-1.11606	-3.89655	0.286423	0.000420668	-1.00099	-7.51521	0.133196	5.82759e-12	0.167391	0.614772	0.272281	0.539452	ENSG00000204650.14	chr17_45994308_A_G_b38	373980	85	98	0.242574	4.81e-37	0.692786	0.0414915	A	G
rs62063798:44068543:G:A	17	44068543	ENSG00000186868	MAPT	0	ENSG00000204650	LINC02210	43697694	43732522	336021	transcribed_unitary_pseudogene	G	A	0.219626	0	A	0.0531915	0	1	71.6615	2.74725e-16	1720	7.29108e-09	-1.00008	-8.44383	0.118439	7.98207e-15	-1.11606	-3.89655	0.286423	0.000420668	-1.00099	-7.51521	0.133196	5.82759e-12	0.167391	0.614772	0.272281	0.539452	ENSG00000204650.14	chr17_45991177_G_A_b38	370849	85	98	0.242574	4.81e-37	0.692786	0.0414915	G	A
rs10445338:44067682:G:A	17	44067682	ENSG00000186868	MAPT	0	ENSG00000204650	LINC02210	43697694	43732522	335160	transcribed_unitary_pseudogene	G	A	0.219626	0	A	0.0531915	0	1	71.6615	2.74725e-16	1720	7.29108e-09	-1.00008	-8.44383	0.118439	7.98207e-15	-1.11606	-3.89655	0.286423	0.000420668	-1.00099	-7.51521	0.133196	5.82759e-12	0.167391	0.614772	0.272281	0.539452	ENSG00000204650.14	chr17_45990316_G_A_b38	369988	85	98	0.242574	4.81e-37	0.692786	0.0414915	G	A
rs62063856:44076466:A:G	17	44076466	ENSG00000186868	MAPT	0	ENSG00000204650	LINC02210	43697694	43732522	343944	transcribed_unitary_pseudogene	A	G	0.219626	0	G	0.0531915	0	1	71.6615	2.74725e-16	1720	7.29108e-09	-1.00008	-8.44383	0.118439	7.98207e-15	-1.11606	-3.89655	0.286423	0.000420668	-1.00099	-7.51521	0.133196	5.82759e-12	0.167391	0.614772	0.272281	0.539452	ENSG00000204650.14	chr17_45999100_A_G_b38	378772	85	98	0.242574	4.81e-37	0.692786	0.0414915	A	G
rs62063796:44068289:G:A	17	44068289	ENSG00000186868	MAPT	0	ENSG00000204650	LINC02210	43697694	43732522	335767	transcribed_unitary_pseudogene	G	A	0.219626	0	A	0.0531915	0	1	71.6615	2.74725e-16	1720	7.29108e-09	-1.00008	-8.44383	0.118439	7.98207e-15	-1.11606	-3.89655	0.286423	0.000420668	-1.00099	-7.51521	0.133196	5.82759e-12	0.167391	0.614772	0.272281	0.539452	ENSG00000204650.14	chr17_45990923_G_A_b38	370595	85	98	0.242574	4.81e-37	0.692786	0.0414915	G	A
rs62063851:44074435:C:G	17	44074435	ENSG00000186868	MAPT	0	ENSG00000204650	LINC02210	43697694	43732522	341913	transcribed_unitary_pseudogene	C	G	0.219626	0	G	0.0531915	0	1	71.6615	2.74725e-16	1720	7.29108e-09	-1.00008	-8.44383	0.118439	7.98207e-15	-1.11606	-3.89655	0.286423	0.000420668	-1.00099	-7.51521	0.133196	5.82759e-12	0.167391	0.614772	0.272281	0.539452	ENSG00000204650.14	chr17_45997069_C_G_b38	376741	85	98	0.242574	4.81e-37	0.692786	0.0414915	C	G
rs62064661:44078892:G:A	17	44078892	ENSG00000186868	MAPT	0	ENSG00000204650	LINC02210	43697694	43732522	346370	transcribed_unitary_pseudogene	G	A	0.219626	0	A	0.0531915	0	1	71.6615	2.74725e-16	1720	7.29108e-09	-1.00008	-8.44383	0.118439	7.98207e-15	-1.11606	-3.89655	0.286423	0.000420668	-1.00099	-7.51521	0.133196	5.82759e-12	0.167391	0.614772	0.272281	0.539452	ENSG00000204650.14	chr17_46001526_G_A_b38	381198	85	98	0.242574	4.81e-37	0.692786	0.0414915	G	A
rs2004674:44075110:A:T	17	44075110	ENSG00000186868	MAPT	0	ENSG00000204650	LINC02210	43697694	43732522	342588	transcribed_unitary_pseudogene	A	T	0.219626	0	T	0.0531915	0	1	71.6615	2.74725e-16	1720	7.29108e-09	-1.00008	-8.44383	0.118439	7.98207e-15	-1.11606	-3.89655	0.286423	0.000420668	-1.00099	-7.51521	0.133196	5.82759e-12	0.167391	0.614772	0.272281	0.539452	ENSG00000204650.14	chr17_45997744_A_T_b38	377416	85	98	0.242574	4.81e-37	0.692786	0.0414915	A	T
rs62063845:44071294:T:C	17	44071294	ENSG00000186868	MAPT	0	ENSG00000204650	LINC02210	43697694	43732522	338772	transcribed_unitary_pseudogene	T	C	0.219626	0	C	0.0531915	0	1	71.6615	2.74725e-16	1720	7.29108e-09	-1.00008	-8.44383	0.118439	7.98207e-15	-1.11606	-3.89655	0.286423	0.000420668	-1.00099	-7.51521	0.133196	5.82759e-12	0.167391	0.614772	0.272281	0.539452	ENSG00000204650.14	chr17_45993928_T_C_b38	373600	85	98	0.242574	4.81e-37	0.692786	0.0414915	T	C
17:44078816:TA:T	17	44078816	-	-	-	ENSG00000204650	LINC02210	43697694	43732522	346294	transcribed_unitary_pseudogene	TA	T	0.219626	0	T	0.0531915	0	1	71.6615	2.74725e-16	1720	7.29108e-09	-1.00008	-8.44383	0.118439	7.98207e-15	-1.11606	-3.89655	0.286423	0.000420668	-1.00099	-7.51521	0.133196	5.82759e-12	0.167391	0.614772	0.272281	0.539452	-	-	-	-	-	-	-	-	-	-	-
rs17573175:44071089:C:G	17	44071089	ENSG00000186868	MAPT	0	ENSG00000204650	LINC02210	43697694	43732522	338567	transcribed_unitary_pseudogene	C	G	0.219626	0	G	0.0531915	0	1	71.6615	2.74725e-16	1720	7.29108e-09	-1.00008	-8.44383	0.118439	7.98207e-15	-1.11606	-3.89655	0.286423	0.000420668	-1.00099	-7.51521	0.133196	5.82759e-12	0.167391	0.614772	0.272281	0.539452	ENSG00000204650.14	chr17_45993723_C_G_b38	373395	85	98	0.242574	4.81e-37	0.692786	0.0414915	C	G
rs62063852:44074581:A:G	17	44074581	ENSG00000186868	MAPT	0	ENSG00000204650	LINC02210	43697694	43732522	342059	transcribed_unitary_pseudogene	A	G	0.219626	0	G	0.0531915	0	1	71.6615	2.74725e-16	1720	7.29108e-09	-1.00008	-8.44383	0.118439	7.98207e-15	-1.11606	-3.89655	0.286423	0.000420668	-1.00099	-7.51521	0.133196	5.82759e-12	0.167391	0.614772	0.272281	0.539452	ENSG00000204650.14	chr17_45997215_A_G_b38	376887	85	98	0.242574	4.81e-37	0.692786	0.0414915	A	G
rs62064662:44079721:A:G	17	44079721	ENSG00000186868	MAPT	0	ENSG00000204650	LINC02210	43697694	43732522	347199	transcribed_unitary_pseudogene	A	G	0.219626	0	G	0.0531915	0	1	71.6615	2.74725e-16	1720	7.29108e-09	-1.00008	-8.44383	0.118439	7.98207e-15	-1.11606	-3.89655	0.286423	0.000420668	-1.00099	-7.51521	0.133196	5.82759e-12	0.167391	0.614772	0.272281	0.539452	ENSG00000204650.14	chr17_46002355_A_G_b38	382027	85	98	0.242574	4.81e-37	0.692786	0.0414915	A	G
rs111652694:44067831:T:C	17	44067831	ENSG00000186868	MAPT	0	ENSG00000204650	LINC02210	43697694	43732522	335309	transcribed_unitary_pseudogene	T	C	0.219626	0	C	0.0531915	0	1	71.6615	2.74725e-16	1720	7.29108e-09	-1.00008	-8.44383	0.118439	7.98207e-15	-1.11606	-3.89655	0.286423	0.000420668	-1.00099	-7.51521	0.133196	5.82759e-12	0.167391	0.614772	0.272281	0.539452	ENSG00000204650.14	chr17_45990465_T_C_b38	370137	85	98	0.242574	4.81e-37	0.692786	0.0414915	T	C
rs62063799:44069180:C:G	17	44069180	ENSG00000186868	MAPT	0	ENSG00000204650	LINC02210	43697694	43732522	336658	transcribed_unitary_pseudogene	C	G	0.219626	0	G	0.0531915	0	1	71.6615	2.74725e-16	1720	7.29108e-09	-1.00008	-8.44383	0.118439	7.98207e-15	-1.11606	-3.89655	0.286423	0.000420668	-1.00099	-7.51521	0.133196	5.82759e-12	0.167391	0.614772	0.272281	0.539452	ENSG00000204650.14	chr17_45991814_C_G_b38	371486	84	96	0.259459	4.21e-31	0.682962	0.0470684	C	G
rs113134013:44066995:C:T	17	44066995	ENSG00000186868	MAPT	0	ENSG00000204650	LINC02210	43697694	43732522	334473	transcribed_unitary_pseudogene	C	T	0.219626	0	T	0.0531915	0	1	71.6615	2.74725e-16	1720	7.29108e-09	-1.00008	-8.44383	0.118439	7.98207e-15	-1.11606	-3.89655	0.286423	0.000420668	-1.00099	-7.51521	0.133196	5.82759e-12	0.167391	0.614772	0.272281	0.539452	ENSG00000204650.14	chr17_45989629_C_T_b38	369301	85	98	0.242574	4.81e-37	0.692786	0.0414915	C	T
rs1078268:44075901:A:G	17	44075901	ENSG00000186868	MAPT	0	ENSG00000204650	LINC02210	43697694	43732522	343379	transcribed_unitary_pseudogene	A	G	0.219626	0	G	0.0531915	0	1	71.6615	2.74725e-16	1720	7.29108e-09	-1.00008	-8.44383	0.118439	7.98207e-15	-1.11606	-3.89655	0.286423	0.000420668	-1.00099	-7.51521	0.133196	5.82759e-12	0.167391	0.614772	0.272281	0.539452	ENSG00000204650.14	chr17_45998535_A_G_b38	378207	85	98	0.242574	4.81e-37	0.692786	0.0414915	A	G
rs1078269	17	44075837	ENSG00000186868	MAPT	0	ENSG00000204650	LINC02210	43697694	43732522	343315	transcribed_unitary_pseudogene	T	C	0.219626	0	C	0.0531915	0	1	71.6615	2.74725e-16	1720	7.29108e-09	-1.00008	-8.44383	0.118439	7.98207e-15	-1.11606	-3.89655	0.286423	0.000420668	-1.00099	-7.51521	0.133196	5.82759e-12	0.167391	0.614772	0.272281	0.539452	ENSG00000204650.14	chr17_45998471_T_C_b38	378143	85	98	0.242574	4.81e-37	0.692786	0.0414915	T	C
rs11084504:58025651:A:G	19	58025651	ENSG00000152439	ZNF773	0	ENSG00000197128	ZNF772	57978031	57988938	36713	protein_coding	A	G	0.317708	0.102804	G	0.333333	0.0744681	0	71.5074	2.96739e-16	1593	7.29384e-09	0.655789	8.60758	0.0761875	2.87348e-15	0.571399	3.20579	0.17824	0.00287391	0.677111	7.82498	0.0865321	1.05707e-12	-0.190483	-1.09674	0.173681	0.274167	ENSG00000197128.11	chr19_57514283_A_G_b38	36713	122	149	0.368812	0.767949	0.0189922	0.0642596	A	G
rs2066936	19	58018848	ENSG00000152439	ZNF773	0	ENSG00000197128	ZNF772	57978031	57988938	29910	protein_coding	A	G	0.317708	0.102804	G	0.333333	0.0744681	0	71.5074	2.96739e-16	1593	7.29384e-09	0.655789	8.60758	0.0761875	2.87348e-15	0.571399	3.20579	0.17824	0.00287391	0.677111	7.82498	0.0865321	1.05707e-12	-0.190483	-1.09674	0.173681	0.274167	ENSG00000197128.11	chr19_57507480_A_G_b38	29910	122	149	0.368812	0.767949	0.0189922	0.0642596	A	G
12:45862953:T:A	12	45862953	-	-	-	ENSG00000257657	AC079950.1	45869303	46004403	6350	lncRNA	A	T	0.377451	0.046729	T	0.623596	0.0531915	1	70.7242	4.38968e-16	1078	7.30159e-09	-0.630562	-8.8687	0.0710997	5.54242e-16	-0.624185	-3.00462	0.207742	0.0048897	-0.620113	-7.85471	0.0789479	8.96079e-13	-0.0835877	-0.481029	0.173768	0.631058	-	-	-	-	-	-	-	-	-	-	-
12:45863856:G:A	12	45863856	-	-	-	ENSG00000257657	AC079950.1	45869303	46004403	5447	lncRNA	A	G	0.377451	0.046729	G	0.623596	0.0531915	1	70.7242	4.38968e-16	1078	7.30159e-09	-0.630562	-8.8687	0.0710997	5.54242e-16	-0.624185	-3.00462	0.207742	0.0048897	-0.620113	-7.85471	0.0789479	8.96079e-13	-0.0835877	-0.481029	0.173768	0.631058	-	-	-	-	-	-	-	-	-	-	-
12:45863443:C:A	12	45863443	-	-	-	ENSG00000257657	AC079950.1	45869303	46004403	5860	lncRNA	A	C	0.377451	0.046729	C	0.623596	0.0531915	1	70.7242	4.38968e-16	1078	7.30159e-09	-0.630562	-8.8687	0.0710997	5.54242e-16	-0.624185	-3.00462	0.207742	0.0048897	-0.620113	-7.85471	0.0789479	8.96079e-13	-0.0835877	-0.481029	0.173768	0.631058	-	-	-	-	-	-	-	-	-	-	-
rs9843296	3	38043904	ENSG00000136059	VILL	0	ENSG00000136059	VILL	38029550	38048679	0	protein_coding	T	C	0.147059	0.046729	C	0.324176	0.0319149	1	70.7987	4.22919e-16	1119	7.30219e-09	0.786537	8.64626	0.0909685	2.25456e-15	1.02316	4.45283	0.229778	8.2714e-05	0.743283	7.1394	0.10411	4.45261e-11	0.268706	1.16922	0.229816	0.243801	ENSG00000136059.14	chr3_38002413_T_C_b38	14354	62	68	0.168317	4.45e-14	-0.538041	0.0650078	T	C
rs2511983:57346874:A:G	11	57346874	-	RPS4XP13	2321	ENSG00000134809	TIMM10	57295937	57298276	48598	protein_coding	G	A	0.219626	0	A	0.134409	0.0106383	1	70.3481	5.29789e-16	897	7.33265e-09	-0.528233	-8.49323	0.0621946	5.86973e-15	-0.475957	-3.16808	0.150235	0.00317849	-0.543357	-7.76604	0.0699658	1.46568e-12	-0.120415	-0.810094	0.148643	0.418916	ENSG00000134809.8	chr11_57579401_A_G_b38	48598	76	89	0.220297	4.23e-21	-0.474639	0.0435411	A	G
rs1610706:29782027:C:T	6	29782027	ENSG00000237042	MICG	1554	ENSG00000176998	HCG4	29759530	29760527	21500	unprocessed_pseudogene	C	T	0.400943	0.00934579	T	0.593407	0.0319149	1	72.1931	2.10602e-16	3827	7.36766e-09	0.619134	8.61179	0.0718938	2.79861e-15	0.57694	4.11933	0.140057	0.000220751	0.628407	7.4313	0.0845621	9.21072e-12	-0.0105697	-0.063347	0.166854	0.949558	ENSG00000176998.4	chr6_29814250_C_T_b38	21814	148	200	0.49505	9.88e-07	-0.346725	0.0681336	C	T
rs2696518:44357885:T:G	17	44357885	ENSG00000228696	ARL17B	0	ENSG00000120071	KANSL1	44107282	44302755	55130	protein_coding	T	G	0.173913	0.140187	G	0.0274725	0.0319149	0	71.6617	2.74697e-16	1739	7.37088e-09	-1.04402	-8.27083	0.126229	2.32752e-14	-1.29074	-5.14086	0.251075	1.04777e-05	-1.02209	-6.72557	0.15197	3.96067e-10	-0.149161	-0.549386	0.271506	0.583396	-	-	-	-	-	-	-	-	-	-	-
rs6768327:101466005:C:T	3	101466005	ENSG00000182504	CEP97	0	ENSG00000286699	AC084198.4	101405671	101419770	46235	lncRNA	C	T	0.304762	0.0186916	T	0.456522	0.0212766	1	70.6077	4.65294e-16	1027	7.37334e-09	0.667298	8.39368	0.0795001	1.08961e-14	0.567471	4.18905	0.135465	0.000180062	0.713031	7.2842	0.0978873	2.04452e-11	-0.215744	-1.29674	0.166373	0.196317	-	-	-	-	-	-	-	-	-	-	-
rs17037286:38026387:G:A	3	38026387	ENSG00000144677	CTDSPL	427	ENSG00000136059	VILL	38029550	38048679	3163	protein_coding	G	A	0.196262	0	A	0.228723	0	1	70.7706	4.28904e-16	1119	7.40552e-09	0.777115	8.70815	0.08924	1.52813e-15	0.803961	4.24257	0.189499	0.000153906	0.758626	7.26438	0.104431	2.27528e-11	0.00740619	0.0364611	0.203126	0.970954	ENSG00000136059.14	chr3_37984896_G_A_b38	-3163	60	65	0.160891	1.09e-14	-0.551798	0.0648177	G	A
rs11934131:44761571:G:A	4	44761571	ENSG00000163281	GNPDA2	32959	ENSG00000272936	AC096586.1	44706422	44706982	54589	lncRNA	G	A	0.266355	0	A	0.218085	0	1	71.3813	3.16039e-16	1519	7.40738e-09	-0.83737	-8.94358	0.0936281	3.44513e-16	-0.684514	-3.15415	0.21702	0.00329856	-0.827635	-7.8379	0.105594	9.83862e-13	-0.154349	-0.66514	0.232055	0.50678	-	-	-	-	-	-	-	-	-	-	-
rs11729477:44770333:G:T	4	44770333	ENSG00000163281	GNPDA2	41721	ENSG00000272936	AC096586.1	44706422	44706982	63351	lncRNA	G	T	0.266355	0	T	0.218085	0	1	71.3813	3.16039e-16	1519	7.40738e-09	-0.83737	-8.94358	0.0936281	3.44513e-16	-0.684514	-3.15415	0.21702	0.00329856	-0.827635	-7.8379	0.105594	9.83862e-13	-0.154349	-0.66514	0.232055	0.50678	-	-	-	-	-	-	-	-	-	-	-
rs35152931:44766932:A:T	4	44766932	ENSG00000163281	GNPDA2	38320	ENSG00000272936	AC096586.1	44706422	44706982	59950	lncRNA	A	T	0.266355	0	T	0.218085	0	1	71.3813	3.16039e-16	1519	7.40738e-09	-0.83737	-8.94358	0.0936281	3.44513e-16	-0.684514	-3.15415	0.21702	0.00329856	-0.827635	-7.8379	0.105594	9.83862e-13	-0.154349	-0.66514	0.232055	0.50678	-	-	-	-	-	-	-	-	-	-	-
12:9543652:C:CT	12	9543652	-	-	-	ENSG00000284634	AC092821.4	9600891	9810988	57239	lncRNA	CT	C	0.510309	0.0934579	C	0.505882	0.0957447	1	71.8202	2.53768e-16	1894	7.41623e-09	0.757394	8.62049	0.0878597	2.6501e-15	0.912127	5.5741	0.163637	2.81384e-06	0.687281	6.38355	0.107665	2.29936e-09	0.326514	1.66886	0.195652	0.0968194	-	-	-	-	-	-	-	-	-	-	-
rs11825284:118880012:G:A	11	118880012	ENSG00000186166	CCDC84	0	ENSG00000196655	TRAPPC4	118889473	118896164	9461	protein_coding	G	A	0.259615	0.0280374	A	0.419355	0.0106383	1	70.7046	4.43284e-16	1089	7.44863e-09	-0.557852	-8.37429	0.0666148	1.22865e-14	-0.280318	-1.79789	0.155915	0.0808256	-0.620102	-8.21415	0.0754919	1.19507e-13	0.22258	1.33375	0.166883	0.183908	ENSG00000196655.11	chr11_119009302_G_A_b38	-9389	86	99	0.24505	3.35e-29	0.68782	0.0497639	G	A
rs34204099:64350317:A:AT	7	64350317	-	-	-	ENSG00000198039	ZNF273	64330550	64391344	0	protein_coding	A	AT	0.406542	0	AT	0.393617	0	1	71.4233	3.0947e-16	1569	7.49216e-09	0.467593	9.24418	0.0505824	5.03204e-17	0.335213	3.15345	0.1063	0.00330473	0.484672	7.84086	0.0618136	9.678e-13	-0.142898	-1.23652	0.115565	0.217816	-	-	-	-	-	-	-	-	-	-	-
rs73078170:40483947:C:T	3	40483947	ENSG00000223797	ENTPD3-AS1	0	ENSG00000223797	ENTPD3-AS1	40355293	40494820	0	lncRNA	C	T	0.273585	0.00934579	T	0.101064	0	1	70.5142	4.87561e-16	996	7.49297e-09	-0.604386	-7.83464	0.0771427	3.30661e-13	-0.654787	-4.87542	0.134304	2.33597e-05	-0.635045	-6.83699	0.0928837	2.21195e-10	0.165563	1.07822	0.153552	0.282323	ENSG00000223797.5	chr3_40442456_C_T_b38	-10873	90	112	0.277228	3.48e-10	0.329754	0.0492999	C	T
rs9272793:32610495:A:G	6	32610495	-	-	-	ENSG00000179344	HLA-DQB1	32627244	32636160	16749	protein_coding	G	A	0.42233	0.0373832	A	0.473118	0.0106383	1	72.1523	2.14948e-16	5530	7.51968e-09	-0.710707	-8.49655	0.0836466	5.74959e-15	-0.5539	-3.19451	0.173391	0.00296203	-0.788493	-7.87067	0.100181	8.19972e-13	0.273886	1.51205	0.181136	0.132209	-	-	-	-	-	-	-	-	-	-	-
rs1667616:74348125:T:C	2	74348125	ENSG00000257800	FNBP1P1	0	ENSG00000257800	FNBP1P1	74347807	74350345	0	processed_pseudogene	T	C	0.238318	0	C	0.129032	0.0106383	1	70.1595	5.82176e-16	838	7.52773e-09	-0.810673	-8.79461	0.0921784	8.85829e-16	-0.663306	-2.58852	0.256249	0.0139453	-0.822557	-7.96612	0.103257	4.81518e-13	0.0678779	0.291204	0.233094	0.771218	ENSG00000257800.1	chr2_74120998_T_C_b38	318	90	101	0.25	5.17e-06	0.37675	0.0798949	T	C
rs1706748:43722509:C:G	17	43722509	ENSG00000204650|ENSG00000120088|ENSG00000263715	CRHR1-IT1|CRHR1|RP11-105N13.4	0	ENSG00000204650	LINC02210	43697694	43732522	0	transcribed_unitary_pseudogene	C	G	0.221698	0.00934579	G	0.0478723	0	0	71.5892	2.84845e-16	1720	7.55968e-09	-1.01236	-8.43742	0.119984	8.30604e-15	-1.11606	-3.89655	0.286423	0.000420668	-1.01316	-7.5104	0.134902	5.98304e-12	0.166362	0.61099	0.272283	0.541948	-	-	-	-	-	-	-	-	-	-	-
rs2366125:112539061:A:G	1	112539061	ENSG00000231437	RP11-88H9.2	0	ENSG00000231437	LINC01750	112532392	112541464	0	lncRNA	A	G	0.133333	0.0186916	G	0.172043	0.0106383	1	71.5491	2.90605e-16	1688	7.56904e-09	-0.710566	-7.61197	0.0933485	1.24799e-12	-0.803495	-5.83582	0.137683	1.27064e-06	-0.700725	-6.1231	0.11444	8.50228e-09	-0.116457	-0.564856	0.20617	0.572849	ENSG00000231437.3	chr1_111996439_A_G_b38	6669	42	48	0.118812	8.18e-27	0.758558	0.0585255	A	G
rs6681719	1	56147911	-	-	-	ENSG00000231437	LINC01750	112532392	112541464	56384481	lncRNA	G	A	0.133333	0.0186916	A	0.172043	0.0106383	1	71.5491	2.90605e-16	1688	7.56904e-09	-0.710566	-7.61197	0.0933485	1.24799e-12	-0.803495	-5.83582	0.137683	1.27064e-06	-0.700725	-6.1231	0.11444	8.50228e-09	-0.116457	-0.564856	0.20617	0.572849	ENSG00000231437.3	chr1_111996121_G_A_b38	6351	42	48	0.118812	8.18e-27	0.758558	0.0585255	G	A
rs150804597:112538466:G:GA	1	112538466	-	-	-	ENSG00000231437	LINC01750	112532392	112541464	0	lncRNA	G	GA	0.133333	0.0186916	GA	0.172043	0.0106383	1	71.5491	2.90605e-16	1688	7.56904e-09	-0.710566	-7.61197	0.0933485	1.24799e-12	-0.803495	-5.83582	0.137683	1.27064e-06	-0.700725	-6.1231	0.11444	8.50228e-09	-0.116457	-0.564856	0.20617	0.572849	-	-	-	-	-	-	-	-	-	-	-
rs2436656:52168195:T:C	15	52168195	ENSG00000138594	TMOD3	0	ENSG00000138594	TMOD3	52121825	52239492	0	protein_coding	T	C	0.401869	0	C	0.197802	0.0319149	1	70.6163	4.63294e-16	1059	7.57039e-09	0.462891	7.95801	0.0581666	1.57171e-13	0.490975	5.19758	0.0944623	8.82364e-06	0.494638	6.60314	0.0749095	7.47196e-10	0.059247	0.456995	0.129645	0.648205	ENSG00000138594.13	chr15_51875998_T_C_b38	46370	121	155	0.383663	4.28e-05	-0.185007	0.043981	T	C
rs12591672:52173299:T:C	15	52173299	ENSG00000138594	TMOD3	0	ENSG00000138594	TMOD3	52121825	52239492	0	protein_coding	T	C	0.401869	0	C	0.197802	0.0319149	1	70.6163	4.63294e-16	1059	7.57039e-09	0.462891	7.95801	0.0581666	1.57171e-13	0.490975	5.19758	0.0944623	8.82364e-06	0.494638	6.60314	0.0749095	7.47196e-10	0.059247	0.456995	0.129645	0.648205	ENSG00000138594.13	chr15_51881102_T_C_b38	51474	121	155	0.383663	4.28e-05	-0.185007	0.043981	T	C
rs7210972	17	61232478	ENSG00000170921	TANC2	0	ENSG00000008283	CYB561	61509665	61523715	277187	protein_coding	G	A	0.490654	0	A	0.193548	0.0106383	1	69.493	8.12431e-16	606	7.5967e-09	-0.412696	-7.99638	0.0516103	1.24567e-13	-0.53312	-5.602	0.095166	2.58514e-06	-0.392226	-6.17338	0.0635351	6.62005e-09	-0.0584195	-0.490855	0.119016	0.624104	ENSG00000008283.15	chr17_63155117_A_G_b38	-291261	146	199	0.492574	1.21e-33	-0.486647	0.0315236	A	G
17:44311099:G:A	17	44311099	-	-	-	ENSG00000238083	LRRC37A2	44588877	44633016	277778	protein_coding	G	A	0.193069	0.0560748	A	0.0326087	0.0212766	0	70.8001	4.22633e-16	1165	7.59723e-09	-1.16062	-8.63151	0.134463	2.47316e-15	-1.47126	-3.75875	0.391423	0.000623516	-1.09656	-7.52807	0.145663	5.43182e-12	-0.163462	-0.458889	0.356212	0.646847	-	-	-	-	-	-	-	-	-	-	-
17:44311107:G:C	17	44311107	-	-	-	ENSG00000238083	LRRC37A2	44588877	44633016	277770	protein_coding	G	C	0.193069	0.0560748	C	0.0326087	0.0212766	0	70.8001	4.22633e-16	1165	7.59723e-09	-1.16062	-8.63151	0.134463	2.47316e-15	-1.47126	-3.75875	0.391423	0.000623516	-1.09656	-7.52807	0.145663	5.43182e-12	-0.163462	-0.458889	0.356212	0.646847	-	-	-	-	-	-	-	-	-	-	-
rs334887:54524539:T:C	5	54524539	ENSG00000234602	MCIDAS	1396	ENSG00000152669	CCNO	54526980	54529436	2441	protein_coding	T	C	0.130841	0	C	0.28022	0.0319149	1	70.9658	3.89024e-16	1266	7.59935e-09	0.625584	8.09324	0.0772972	6.91177e-14	0.755086	4.88046	0.154716	2.3008e-05	0.631667	6.86636	0.0919944	1.89573e-10	0.229359	1.27699	0.179609	0.20319	ENSG00000152669.8	chr5_55228711_T_C_b38	-4969	46	50	0.123762	4.52e-14	-0.408837	0.0494124	T	C
rs75578575:74487377:A:AAC	1	74487377	-	-	-	ENSG00000259030	FPGT-TNNI3K	74663919	75010077	176542	protein_coding	AAC	A	0.0631068	0.0373832	A	0.320652	0.0212766	1	71.0182	3.78956e-16	1301	7.60732e-09	0.919762	8.6026	0.106917	2.96439e-15	1.03929	4.20939	0.246898	0.000169644	0.895012	7.30064	0.122594	1.87089e-11	-0.0885358	-0.374997	0.236098	0.708088	-	-	-	-	-	-	-	-	-	-	-
rs67598844:2069598:GAC:G	8	2069598	-	-	-	ENSG00000036448	MYOM2	1993161	2113475	0	protein_coding	GAC	G	0.401869	0	G	0.349462	0.0106383	1	72.1257	2.17817e-16	2906	7.62008e-09	-0.702337	-8.30937	0.0845234	1.83531e-14	-0.470865	-2.60612	0.180676	0.0133611	-0.761089	-8.08294	0.09416	2.50238e-13	0.305829	1.56721	0.195142	0.118755	-	-	-	-	-	-	-	-	-	-	-
rs144729593:88469614:G:A	2	88469614	ENSG00000144115	THNSL2	221	ENSG00000144115	THNSL2	88469793	88486155	179	protein_coding	G	A	0.120192	0.0280374	A	0.0543478	0.0212766	1	70.3165	5.38224e-16	919	7.63211e-09	1.15413	8.21405	0.140507	3.30009e-14	1.13362	5.06408	0.223856	1.32182e-05	1.27273	6.68368	0.190423	4.92445e-10	-0.322351	-1.13981	0.282812	0.255825	ENSG00000144115.16	chr2_88170095_G_A_b38	-200	37	39	0.0965347	2.77e-15	-1.06587	0.121916	G	A
rs1117050	11	34926338	ENSG00000149089	APIP	0	ENSG00000110435	PDHX	34937376	35042138	11038	protein_coding	C	T	0.320755	0.00934579	T	0.0585106	0	1	71.7899	2.5765e-16	1923	7.64498e-09	-0.707797	-8.25037	0.0857897	2.63986e-14	-0.844846	-5.64771	0.149591	2.24991e-06	-0.664021	-6.31611	0.105131	3.23477e-09	-0.317272	-1.58337	0.200378	0.115027	ENSG00000110435.11	chr11_34904791_C_T_b38	-11038	104	127	0.314356	0.00733466	0.114569	0.0421901	C	T
rs55672020:34905987:T:C	11	34905987	ENSG00000149089	APIP	0	ENSG00000110435	PDHX	34937376	35042138	31389	protein_coding	T	C	0.320755	0.00934579	C	0.0585106	0	1	71.7899	2.5765e-16	1923	7.64498e-09	-0.707797	-8.25037	0.0857897	2.63986e-14	-0.844846	-5.64771	0.149591	2.24991e-06	-0.664021	-6.31611	0.105131	3.23477e-09	-0.317272	-1.58337	0.200378	0.115027	ENSG00000110435.11	chr11_34884440_T_C_b38	-31389	104	127	0.314356	0.00733466	0.114569	0.0421901	T	C
rs200791233:44137009:AAAAAAGAG:A	17	44137009	-	-	-	ENSG00000204650	LINC02210	43697694	43732522	404487	transcribed_unitary_pseudogene	AAAAAAGAG	A	0.224299	0	A	0.0585106	0	1	71.566	2.88167e-16	1720	7.64783e-09	-0.971726	-8.46555	0.114786	6.97347e-15	-0.860349	-3.32132	0.259038	0.00210448	-1.01761	-7.78041	0.130792	1.35351e-12	0.327984	1.32572	0.2474	0.186549	-	-	-	-	-	-	-	-	-	-	-
rs10814033:33692589:G:A	9	33692589	ENSG00000231165	TRBV26OR9-2	3176	ENSG00000010438	PRSS3	33750464	33799229	57875	protein_coding	G	A	0.228972	0	A	0.274725	0.0319149	1	71.2911	3.30616e-16	1500	7.65211e-09	0.669001	8.18446	0.0817404	3.95709e-14	0.593853	2.85672	0.207879	0.00715637	0.733632	7.94546	0.0923335	5.40434e-13	-0.148144	-0.747318	0.198235	0.45581	ENSG00000010438.16	chr9_33692591_G_A_b38	-57875	77	90	0.222772	1.88e-12	-0.61982	0.081214	G	A
rs1814736:21778204:T:A	1	21778204	ENSG00000142794	NBPF3	0	ENSG00000142794	NBPF3	21766621	21811498	0	protein_coding	A	T	0.199029	0.0373832	T	0.538889	0.0425532	1	71.3071	3.27998e-16	1512	7.65223e-09	-0.729885	-8.7759	0.0831692	9.96955e-16	-0.733168	-3.56277	0.205786	0.00108246	-0.710472	-7.65596	0.0927999	2.69189e-12	-0.0870963	-0.478999	0.18183	0.632499	ENSG00000142794.18	chr1_21451711_T_A_b38	11583	100	119	0.294554	2.4e-28	-0.8988	0.0665146	T	A
rs4311854:21777751:A:G	1	21777751	ENSG00000142794	NBPF3	0	ENSG00000142794	NBPF3	21766621	21811498	0	protein_coding	G	A	0.199029	0.0373832	A	0.538889	0.0425532	1	71.3071	3.27998e-16	1512	7.65223e-09	-0.729885	-8.7759	0.0831692	9.96955e-16	-0.733168	-3.56277	0.205786	0.00108246	-0.710472	-7.65596	0.0927999	2.69189e-12	-0.0870963	-0.478999	0.18183	0.632499	ENSG00000142794.18	chr1_21451258_A_G_b38	11130	100	119	0.294554	2.4e-28	-0.8988	0.0665146	A	G
rs4654747:21777426:A:C	1	21777426	ENSG00000142794	NBPF3	0	ENSG00000142794	NBPF3	21766621	21811498	0	protein_coding	C	A	0.199029	0.0373832	A	0.538889	0.0425532	1	71.3071	3.27998e-16	1512	7.65223e-09	-0.729885	-8.7759	0.0831692	9.96955e-16	-0.733168	-3.56277	0.205786	0.00108246	-0.710472	-7.65596	0.0927999	2.69189e-12	-0.0870963	-0.478999	0.18183	0.632499	ENSG00000142794.18	chr1_21450933_A_C_b38	10805	100	119	0.294554	2.4e-28	-0.8988	0.0665146	A	C
rs1467672:230817434:C:G	1	230817434	ENSG00000135775	COG2	0	ENSG00000135744	AGT	230838269	230849868	20835	protein_coding	C	G	0.224299	0	G	0.344086	0.0106383	1	71.8378	2.51542e-16	1985	7.70436e-09	0.601357	8.64466	0.069564	2.27735e-15	0.483626	4.10696	0.117758	0.000228852	0.649408	7.41422	0.0875895	1.01076e-11	-0.0813827	-0.534725	0.152195	0.593475	ENSG00000135744.7	chr1_230681688_C_G_b38	-32609	71	78	0.193069	2.37e-14	-0.412034	0.0491496	C	G
rs7110461:34896165:G:A	11	34896165	ENSG00000149089	APIP	0	ENSG00000110435	PDHX	34937376	35042138	41211	protein_coding	G	A	0.325472	0.00934579	A	0.0591398	0.0106383	1	71.7722	2.59941e-16	1923	7.71295e-09	-0.716398	-8.36994	0.0855917	1.26219e-14	-0.849553	-5.6284	0.15094	2.38587e-06	-0.662195	-6.33192	0.10458	2.9864e-09	-0.341651	-1.73591	0.196814	0.0842269	ENSG00000110435.11	chr11_34874618_G_A_b38	-41211	106	129	0.319307	0.00318296	0.125727	0.0419895	G	A
rs7750526:28336004:A:T	6	28336004	ENSG00000189298	ZKSCAN3	0	ENSG00000187987	ZSCAN23	28399707	28411279	63703	protein_coding	A	T	0.266355	0	T	0.388298	0	1	70.8728	4.07534e-16	1227	7.71569e-09	-0.697623	-8.08079	0.086331	7.4566e-14	-0.662938	-2.69741	0.245768	0.0106772	-0.723582	-7.97476	0.0907341	4.58821e-13	0.0764598	0.360153	0.212298	0.719139	ENSG00000187987.9	chr6_28368227_A_T_b38	-75275	100	118	0.292079	0.000178527	0.28921	0.0753848	A	T
rs3799499	6	28354250	ENSG00000158691	ZSCAN12	0	ENSG00000187987	ZSCAN23	28399707	28411279	45457	protein_coding	G	T	0.266355	0	T	0.388298	0	1	70.8728	4.07534e-16	1227	7.71569e-09	-0.697623	-8.08079	0.086331	7.4566e-14	-0.662938	-2.69741	0.245768	0.0106772	-0.723582	-7.97476	0.0907341	4.58821e-13	0.0764598	0.360153	0.212298	0.719139	ENSG00000187987.9	chr6_28386473_G_T_b38	-57029	100	118	0.292079	0.000178527	0.28921	0.0753848	G	T
rs7774981	6	28346910	ENSG00000158691	ZSCAN12	0	ENSG00000187987	ZSCAN23	28399707	28411279	52797	protein_coding	T	C	0.266355	0	C	0.388298	0	1	70.8728	4.07534e-16	1227	7.71569e-09	-0.697623	-8.08079	0.086331	7.4566e-14	-0.662938	-2.69741	0.245768	0.0106772	-0.723582	-7.97476	0.0907341	4.58821e-13	0.0764598	0.360153	0.212298	0.719139	ENSG00000187987.9	chr6_28379133_T_C_b38	-64369	100	118	0.292079	0.000178527	0.28921	0.0753848	T	C
rs7754960:28346945:G:C	6	28346945	ENSG00000158691	ZSCAN12	0	ENSG00000187987	ZSCAN23	28399707	28411279	52762	protein_coding	G	C	0.266355	0	C	0.388298	0	1	70.8728	4.07534e-16	1227	7.71569e-09	-0.697623	-8.08079	0.086331	7.4566e-14	-0.662938	-2.69741	0.245768	0.0106772	-0.723582	-7.97476	0.0907341	4.58821e-13	0.0764598	0.360153	0.212298	0.719139	ENSG00000187987.9	chr6_28379168_G_C_b38	-64334	100	118	0.292079	0.000178527	0.28921	0.0753848	G	C
rs11332738:28351829:CG:C	6	28351829	-	-	-	ENSG00000187987	ZSCAN23	28399707	28411279	47878	protein_coding	CG	C	0.266355	0	C	0.388298	0	1	70.8728	4.07534e-16	1227	7.71569e-09	-0.697623	-8.08079	0.086331	7.4566e-14	-0.662938	-2.69741	0.245768	0.0106772	-0.723582	-7.97476	0.0907341	4.58821e-13	0.0764598	0.360153	0.212298	0.719139	-	-	-	-	-	-	-	-	-	-	-
rs2232427:28359709:T:G	6	28359709	ENSG00000158691	ZSCAN12	0	ENSG00000187987	ZSCAN23	28399707	28411279	39998	protein_coding	T	G	0.266355	0	G	0.388298	0	1	70.8728	4.07534e-16	1227	7.71569e-09	-0.697623	-8.08079	0.086331	7.4566e-14	-0.662938	-2.69741	0.245768	0.0106772	-0.723582	-7.97476	0.0907341	4.58821e-13	0.0764598	0.360153	0.212298	0.719139	ENSG00000187987.9	chr6_28391932_T_G_b38	-51570	100	118	0.292079	0.000178527	0.28921	0.0753848	T	G
rs3832424:28349844:TCAAGCTATAAGTGATCCTCC:T	6	28349844	-	-	-	ENSG00000187987	ZSCAN23	28399707	28411279	49863	protein_coding	TCAAGCTATAAGTGATCCTCC	T	0.266355	0	T	0.388298	0	1	70.8728	4.07534e-16	1227	7.71569e-09	-0.697623	-8.08079	0.086331	7.4566e-14	-0.662938	-2.69741	0.245768	0.0106772	-0.723582	-7.97476	0.0907341	4.58821e-13	0.0764598	0.360153	0.212298	0.719139	-	-	-	-	-	-	-	-	-	-	-
rs6865399:134674579:C:G	5	134674579	ENSG00000224186|ENSG00000113648	C5orf66|H2AFY	0	ENSG00000270021	AC026691.1	134734970	134736986	60391	lncRNA	C	G	0.0747664	0	G	0.108696	0.0212766	1	71.0394	3.74962e-16	1334	7.71809e-09	1.02022	8.80561	0.11586	8.26326e-16	0.570617	2.502	0.228064	0.0171735	1.10769	8.04856	0.137626	3.03489e-13	-0.523279	-1.97214	0.265336	0.0500684	ENSG00000270021.1	chr5_135338889_C_G_b38	-60734	31	34	0.0841584	7.27e-09	-0.450331	0.0737419	C	G
rs2317131:41885151:C:T	19	41885151	ENSG00000255730|ENSG00000142046|ENSG00000248098	CTC-435M10.3|TMEM91|BCKDHA	0	ENSG00000105341	DMAC2	41937223	41946622	52072	protein_coding	T	C	0.416667	0.046729	C	0.39011	0.0319149	1	70.5721	4.73648e-16	1057	7.72496e-09	0.560206	8.18081	0.0684781	4.04651e-14	0.722649	4.97671	0.145206	1.72118e-05	0.554367	6.7679	0.0819112	3.17596e-10	0.198645	1.13458	0.175082	0.258002	ENSG00000105341.18	chr19_41379246_C_T_b38	-61471	145	175	0.433168	3.02e-14	0.551682	0.0661339	C	T
rs1077856:41885221:T:C	19	41885221	ENSG00000255730|ENSG00000142046|ENSG00000248098	CTC-435M10.3|TMEM91|BCKDHA	0	ENSG00000105341	DMAC2	41937223	41946622	52002	protein_coding	C	T	0.416667	0.046729	T	0.39011	0.0319149	1	70.5721	4.73648e-16	1057	7.72496e-09	0.560206	8.18081	0.0684781	4.04651e-14	0.722649	4.97671	0.145206	1.72118e-05	0.554367	6.7679	0.0819112	3.17596e-10	0.198645	1.13458	0.175082	0.258002	ENSG00000105341.18	chr19_41379316_T_C_b38	-61401	145	175	0.433168	3.02e-14	0.551682	0.0661339	T	C
rs5782414:247315607:CA:C	1	247315607	-	-	-	ENSG00000196418	ZNF124	247285277	247335318	0	protein_coding	CA	C	0.188679	0.00934579	C	0.119565	0.0212766	1	71.8713	2.47374e-16	2028	7.74084e-09	0.746095	8.68361	0.0859199	1.78312e-15	0.641815	2.75677	0.232814	0.00921027	0.776135	8.01695	0.0968117	3.62327e-13	-0.158775	-0.735655	0.215828	0.462863	-	-	-	-	-	-	-	-	-	-	-
rs2115940:158383882:T:C	3	158383882	ENSG00000168827|ENSG00000079257	GFM1|LXN	0	ENSG00000079257	LXN	158363611	158390437	0	protein_coding	T	C	0.327103	0	C	0.542553	0	1	70.8618	4.09793e-16	1227	7.75844e-09	-0.683241	-8.27784	0.0825386	2.22917e-14	-0.60409	-2.94409	0.205187	0.0057205	-0.732826	-7.88632	0.0929236	7.51535e-13	0.247255	1.31108	0.188588	0.191437	ENSG00000079257.7	chr3_158666093_T_C_b38	-6600	125	155	0.3875	1.33e-14	0.556287	0.0655999	T	C
rs11712748	3	101383562	ENSG00000066422	ZBTB11	0	ENSG00000244119	PDCL3P4	101431316	101432035	47754	processed_pseudogene	G	A	0.32243	0	A	0.425532	0	1	70.5037	4.90137e-16	1027	7.76701e-09	-0.611687	-8.42797	0.0725782	8.80801e-15	-0.684084	-5.0818	0.134615	1.25286e-05	-0.582568	-6.68424	0.0871555	4.91021e-10	-0.154825	-0.967106	0.160091	0.33474	ENSG00000244119.1	chr3_101664718_G_A_b38	-47754	111	136	0.336634	1.93e-26	0.615149	0.0479586	G	A
rs10890766:107716445:A:G	11	107716445	ENSG00000110660	SLC35F2	0	ENSG00000110660	SLC35F2	107661717	107799019	0	protein_coding	G	A	0.570093	0	A	0.423913	0.0212766	1	71.0588	3.71341e-16	1359	7.78678e-09	0.656107	8.90201	0.0737032	4.48683e-16	0.78659	3.45119	0.227919	0.001475	0.630595	7.69078	0.0819937	2.22172e-12	0.0909112	0.475401	0.191231	0.635056	ENSG00000110660.14	chr11_107845719_A_G_b38	-82574	151	200	0.49505	1.5e-26	0.790184	0.0614156	A	G
rs13196606:28370078:G:A	6	28370078	ENSG00000158691	ZSCAN12	2567	ENSG00000187987	ZSCAN23	28399707	28411279	29629	protein_coding	G	A	0.266355	0	A	0.387097	0.0106383	1	70.8535	4.11492e-16	1227	7.79062e-09	-0.695564	-8.0535	0.086368	8.80497e-14	-0.667874	-2.69383	0.247927	0.0107724	-0.723582	-7.97476	0.0907341	4.58821e-13	0.0797383	0.373493	0.213494	0.709205	ENSG00000187987.9	chr6_28402301_G_A_b38	-41201	100	118	0.292079	0.000178527	0.28921	0.0753848	G	A
rs2923428	8	42388301	ENSG00000168575	SLC20A2	0	ENSG00000176209	SMIM19	42396298	42410336	7997	protein_coding	C	T	0.393939	0.0747664	T	0.161111	0.0425532	1	69.9754	6.38317e-16	791	7.79074e-09	-0.51803	-8.28525	0.0625244	2.12973e-14	-0.550536	-3.47494	0.15843	0.00138138	-0.529508	-7.60922	0.0695877	3.48119e-12	0.0293073	0.209121	0.140145	0.834581	ENSG00000176209.11	chr8_42533158_T_C_b38	-8554	120	150	0.371287	3.01e-18	-0.459525	0.0466229	T	C
rs3128914:29784919:T:A	6	29784919	-	-	-	ENSG00000176998	HCG4	29759530	29760527	24392	unprocessed_pseudogene	A	T	0.519048	0.0186916	T	0.382979	0	1	72.078	2.23082e-16	3827	7.80424e-09	-0.597133	-8.50652	0.0701971	5.40339e-15	-0.587946	-4.29043	0.137037	0.000133696	-0.602641	-7.32599	0.0822606	1.63117e-11	-0.0280898	-0.164919	0.170325	0.869186	ENSG00000176998.4	chr6_29817142_T_A_b38	24706	142	186	0.460396	8.27e-07	-0.354174	0.069066	T	A
rs1611475:29784906:A:T	6	29784906	-	-	-	ENSG00000176998	HCG4	29759530	29760527	24379	unprocessed_pseudogene	T	A	0.519048	0.0186916	A	0.382979	0	1	72.078	2.23082e-16	3827	7.80424e-09	-0.597133	-8.50652	0.0701971	5.40339e-15	-0.587946	-4.29043	0.137037	0.000133696	-0.602641	-7.32599	0.0822606	1.63117e-11	-0.0280898	-0.164919	0.170325	0.869186	ENSG00000176998.4	chr6_29817129_A_T_b38	24693	142	186	0.460396	8.27e-07	-0.354174	0.069066	A	T
rs13277302:144391925:T:C	8	144391925	ENSG00000184428	TOP1MT	0	ENSG00000253716	MINCR	144362331	144363860	28065	lncRNA	T	C	0.490291	0.0373832	C	0.348315	0.0531915	1	71.4036	3.12536e-16	1629	7.85574e-09	0.479663	7.76323	0.0617865	5.07292e-13	0.742823	6.11018	0.121571	5.52932e-07	0.427206	5.83689	0.0731907	3.45818e-08	0.324224	2.18358	0.148483	0.030238	ENSG00000253716.5	chr8_143309755_T_C_b38	28065	160	201	0.497525	1.16e-21	-0.662252	0.059638	T	C
9:130287555:G:GGAAGAAGAG	9	130287555	-	-	-	ENSG00000196152	ZNF79	130186653	130207651	79904	protein_coding	G	GGAAGAAGAG	0.457447	0.121495	GGAAGAAGAG	0.275862	0.0744681	0	69.9958	6.31823e-16	807	7.86746e-09	-0.606097	-7.72134	0.0784963	6.51497e-13	-0.834249	-5.7816	0.144294	1.49806e-06	-0.601514	-6.04723	0.0994694	1.23768e-08	-0.183665	-1.07615	0.170669	0.283248	-	-	-	-	-	-	-	-	-	-	-
rs1371241:44625420:C:T	4	44625420	ENSG00000177752	YIPF7	0	ENSG00000151806	GUF1	44680437	44702945	55017	protein_coding	C	T	0.386792	0.00934579	T	0.638298	0	1	71.3047	3.2838e-16	1555	7.87903e-09	-0.69871	-8.66013	0.0806812	2.06657e-15	-0.863997	-3.63237	0.23786	0.000890903	-0.666956	-7.62303	0.0874922	3.22665e-12	-0.114989	-0.613909	0.187306	0.540021	ENSG00000151806.13	chr4_44623403_C_T_b38	-55154	132	173	0.428218	0.0112654	-0.164446	0.0641438	C	T
rs72924541:34892271:A:G	11	34892271	ENSG00000149089	APIP	0	ENSG00000110435	PDHX	34937376	35042138	45105	protein_coding	A	G	0.327103	0	G	0.0638298	0	1	71.7222	2.66512e-16	1923	7.90793e-09	-0.709908	-8.3461	0.0850586	1.46276e-14	-0.849553	-5.6284	0.15094	2.38587e-06	-0.655059	-6.32798	0.103518	3.04651e-09	-0.351818	-1.79145	0.196388	0.0748387	ENSG00000110435.11	chr11_34870724_A_G_b38	-45105	106	129	0.319307	0.00318296	0.125727	0.0419895	A	G
rs6951787:65641006:G:A	7	65641006	ENSG00000234185	RP5-1132H15.1	11008	ENSG00000226824	AC006001.2	66119525	66136510	478519	lncRNA	A	G	0.338095	0.0186916	G	0.247253	0.0319149	1	69.7194	7.25463e-16	707	7.91408e-09	0.755275	9.15357	0.0825115	9.00815e-17	0.558016	3.5463	0.157351	0.0011333	0.804529	7.55931	0.106429	4.57781e-12	-0.155025	-0.860123	0.180235	0.390823	ENSG00000226824.6	chr7_66176019_G_A_b38	-478519	115	139	0.344059	4.46e-24	0.961062	0.0802441	G	A
rs28391294:65654315:T:C	7	65654315	ENSG00000169902	TPST1	15871	ENSG00000226824	AC006001.2	66119525	66136510	465210	lncRNA	C	T	0.338095	0.0186916	T	0.247253	0.0319149	1	69.7194	7.25463e-16	707	7.91408e-09	0.755275	9.15357	0.0825115	9.00815e-17	0.558016	3.5463	0.157351	0.0011333	0.804529	7.55931	0.106429	4.57781e-12	-0.155025	-0.860123	0.180235	0.390823	ENSG00000226824.6	chr7_66189328_T_C_b38	-465210	115	139	0.344059	4.46e-24	0.961062	0.0802441	T	C
rs2420173:65645399:A:T	7	65645399	ENSG00000234185	RP5-1132H15.1	15401	ENSG00000226824	AC006001.2	66119525	66136510	474126	lncRNA	T	A	0.338095	0.0186916	A	0.247253	0.0319149	1	69.7194	7.25463e-16	707	7.91408e-09	0.755275	9.15357	0.0825115	9.00815e-17	0.558016	3.5463	0.157351	0.0011333	0.804529	7.55931	0.106429	4.57781e-12	-0.155025	-0.860123	0.180235	0.390823	ENSG00000226824.6	chr7_66180412_A_T_b38	-474126	115	139	0.344059	4.46e-24	0.961062	0.0802441	A	T
rs10253922:65641575:T:C	7	65641575	ENSG00000234185	RP5-1132H15.1	11577	ENSG00000226824	AC006001.2	66119525	66136510	477950	lncRNA	C	T	0.338095	0.0186916	T	0.247253	0.0319149	1	69.7194	7.25463e-16	707	7.91408e-09	0.755275	9.15357	0.0825115	9.00815e-17	0.558016	3.5463	0.157351	0.0011333	0.804529	7.55931	0.106429	4.57781e-12	-0.155025	-0.860123	0.180235	0.390823	ENSG00000226824.6	chr7_66176588_T_C_b38	-477950	115	139	0.344059	4.46e-24	0.961062	0.0802441	T	C
rs4718319:65652784:C:A	7	65652784	ENSG00000169902	TPST1	17402	ENSG00000226824	AC006001.2	66119525	66136510	466741	lncRNA	A	C	0.338095	0.0186916	C	0.247253	0.0319149	1	69.7194	7.25463e-16	707	7.91408e-09	0.755275	9.15357	0.0825115	9.00815e-17	0.558016	3.5463	0.157351	0.0011333	0.804529	7.55931	0.106429	4.57781e-12	-0.155025	-0.860123	0.180235	0.390823	ENSG00000226824.6	chr7_66187797_C_A_b38	-466741	115	139	0.344059	4.46e-24	0.961062	0.0802441	C	A
rs6542871:99807261:A:G	2	99807261	ENSG00000241962|ENSG00000273155|ENSG00000185414	C2orf15|MRPL30	0	ENSG00000241962	AC079447.1	99757948	99939204	0	protein_coding	G	A	0.136792	0.00934579	A	0.198864	0.0638298	1	69.8787	6.6994e-16	766	7.91828e-09	-0.83869	-8.70438	0.0963526	1.56477e-15	-0.535283	-2.40542	0.222532	0.021575	-0.86736	-8.00579	0.108342	3.85697e-13	0.247248	1.07672	0.22963	0.282991	ENSG00000241962.9	chr2_99190798_A_G_b38	-116644	38	38	0.0940594	0.63848	-0.0837539	0.17793	A	G
rs4963169:672934:A:G	11	672934	ENSG00000177030|ENSG00000255158	DEAF1|RP11-754B17.1	0	ENSG00000177042	TMEM80	695428	705028	22494	protein_coding	A	G	0.565	0.0654206	G	0.317204	0.0106383	1	70.7796	4.26981e-16	1204	7.93233e-09	0.817582	8.99747	0.090868	2.44445e-16	0.483314	2.42941	0.198943	0.020395	0.801927	8.05466	0.0995607	2.93287e-13	-0.0195874	-0.102127	0.191796	0.918766	ENSG00000177042.14	chr11_672934_A_G_b38	-22599	147	189	0.467822	2.6e-28	-0.787138	0.0583057	A	G
rs7103377:672919:C:T	11	672919	ENSG00000177030|ENSG00000255158	DEAF1|RP11-754B17.1	0	ENSG00000177042	TMEM80	695428	705028	22509	protein_coding	C	T	0.565	0.0654206	T	0.317204	0.0106383	1	70.7796	4.26981e-16	1204	7.93233e-09	0.817582	8.99747	0.090868	2.44445e-16	0.483314	2.42941	0.198943	0.020395	0.801927	8.05466	0.0995607	2.93287e-13	-0.0195874	-0.102127	0.191796	0.918766	ENSG00000177042.14	chr11_672919_C_T_b38	-22614	147	189	0.467822	2.6e-28	-0.787138	0.0583057	C	T
rs4801585:58934305:G:C	19	58934305	ENSG00000268543	CTD-2619J13.16	3628	ENSG00000131849	ZNF132	58944181	58951520	9876	protein_coding	C	G	0.509346	0	G	0.473404	0	1	70.2917	5.44942e-16	945	7.94599e-09	-0.678252	-8.37385	0.0809964	1.23201e-14	-0.704242	-4.21739	0.166986	0.000165712	-0.676575	-7.24606	0.0933714	2.5114e-11	-0.0512706	-0.250381	0.20477	0.802567	ENSG00000131849.11	chr19_58422938_G_C_b38	-17284	148	193	0.477723	0.98513	0.000993766	0.0532365	G	C
rs11867191	17	33569114	ENSG00000266947	RP11-799D4.4	0	ENSG00000166750	SLFN5	33570090	33600674	976	protein_coding	C	T	0.504717	0.00934579	T	0.376344	0.0106383	1	70.8858	4.04896e-16	1272	7.94688e-09	0.669708	9.08365	0.0737268	1.4099e-16	0.635746	4.23531	0.150106	0.00015722	0.642204	7.27653	0.0882569	2.13092e-11	-0.0567798	-0.309166	0.183655	0.75754	ENSG00000166750.9	chr17_35242095_T_C_b38	-941	143	190	0.470297	9.69e-18	0.43532	0.0450269	T	C
rs7211661:33566751:T:C	17	33566751	ENSG00000266947	RP11-799D4.4	0	ENSG00000166750	SLFN5	33570090	33600674	3339	protein_coding	C	T	0.504717	0.00934579	T	0.376344	0.0106383	1	70.8858	4.04896e-16	1272	7.94688e-09	0.669708	9.08365	0.0737268	1.4099e-16	0.635746	4.23531	0.150106	0.00015722	0.642204	7.27653	0.0882569	2.13092e-11	-0.0567798	-0.309166	0.183655	0.75754	ENSG00000166750.9	chr17_35239732_T_C_b38	-3304	143	191	0.472772	9.37e-18	0.433037	0.0447651	T	C
rs6441620:101349644:C:A	3	101349644	ENSG00000206779|ENSG00000202385|ENSG00000199466|ENSG00000223080|ENSG00000251995|ENSG00000201535|ENSG00000201678|ENSG00000222601|ENSG00000252919|ENSG00000223300|ENSG00000199472|ENSG00000207342|ENSG00000200391|ENSG00000207484|ENSG00000223271|ENSG00000199668|ENSG00000202251|ENSG00000264932|ENSG00000200127|ENSG00000238723|ENSG00000207021|ENSG00000200883|ENSG00000207092|ENSG00000206669|ENSG00000239143|ENSG00000200241|ENSG00000238604|ENSG00000199546|ENSG00000212319|ENSG00000201511|ENSG00000199530|ENSG00000200658|ENSG00000200884|ENSG00000252761|ENSG00000201680|ENSG00000201207|ENSG00000201555|ENSG00000206717|ENSG00000252891|ENSG00000201913|ENSG00000200714|ENSG00000223220|ENSG00000200544|ENSG00000200141|ENSG00000200788|ENSG00000201451	Y_RNA	2394	ENSG00000286699	AC084198.4	101405671	101419770	56027	lncRNA	A	C	0.461538	0.0280374	C	0.483516	0.0319149	1	70.4554	5.02128e-16	1027	7.95702e-09	-0.575676	-8.26518	0.0696507	2.41e-14	-0.467647	-3.56249	0.13127	0.00108333	-0.621366	-7.60027	0.0817558	3.65661e-12	0.0816158	0.51903	0.157247	0.604354	-	-	-	-	-	-	-	-	-	-	-
rs76556748:238321:C:G	3	238321	ENSG00000224318|ENSG00000134121	CHL1-AS2|CHL1	0	ENSG00000224318	CHL1-AS2	151390	239024	0	lncRNA	C	G	0.0865385	0.0280374	G	0.0322581	0.0106383	0	70.7274	4.38277e-16	1177	7.95959e-09	-1.27713	-8.5619	0.149165	3.82405e-15	-1.72044	-4.10758	0.418846	0.000228443	-1.20676	-7.33861	0.16444	1.52352e-11	-0.695803	-1.29179	0.538636	0.198025	ENSG00000224318.5	chr3_196638_C_G_b38	-651	40	43	0.106436	6.99e-10	0.614331	0.093684	C	G
rs4001175:120500667:C:A	4	120500667	ENSG00000138735	PDE5A	0	ENSG00000283050	GTF2IP12	120326678	120375793	124874	transcribed_unprocessed_pseudogene	C	A	0.331776	0	A	0.233696	0.0212766	1	71.1767	3.50083e-16	1475	7.96763e-09	-0.519971	-8.16392	0.0636914	4.4875e-14	-0.649509	-3.90887	0.166163	0.000406038	-0.530953	-7.47646	0.0710166	7.20138e-12	0.105088	0.673818	0.155959	0.501259	-	-	-	-	-	-	-	-	-	-	-
rs28394116:120524283:T:G	4	120524283	ENSG00000138735	PDE5A	0	ENSG00000283050	GTF2IP12	120326678	120375793	148490	transcribed_unprocessed_pseudogene	T	G	0.349057	0.00934579	G	0.244681	0	1	71.1742	3.50523e-16	1475	7.97764e-09	-0.512703	-8.38633	0.0611356	1.14038e-14	-0.609634	-4.10428	0.148536	0.000230648	-0.51388	-7.37083	0.069718	1.27941e-11	0.0452702	0.306548	0.147677	0.759528	ENSG00000283050.1	chr4_119603128_T_G_b38	148490	96	108	0.267327	4.63e-18	-0.601131	0.0614195	T	G
rs62063849:44073062:T:G	17	44073062	ENSG00000186868	MAPT	0	ENSG00000204650	LINC02210	43697694	43732522	340540	transcribed_unitary_pseudogene	T	G	0.219626	0	G	0.0537634	0.0106383	1	71.4594	3.03944e-16	1720	8.06655e-09	-0.999575	-8.43757	0.118467	8.29855e-15	-1.11606	-3.89655	0.286423	0.000420668	-0.999926	-7.50175	0.133292	6.27252e-12	0.169321	0.621482	0.272446	0.535039	ENSG00000204650.14	chr17_45995696_T_G_b38	375368	85	98	0.242574	4.81e-37	0.692786	0.0414915	T	G
rs76791139:106878318:TCTC:T	9	106878318	-	-	-	ENSG00000136824	SMC2	106856541	106903700	0	protein_coding	T	TCTC	0.457143	0.0186916	TCTC	0.5	0	1	71.3291	3.24407e-16	1613	8.07404e-09	-0.531243	-7.8008	0.068101	4.05107e-13	-0.279951	-1.71306	0.163421	0.0955476	-0.584597	-8.2701	0.0706881	8.71e-14	0.34774	2.04731	0.169852	0.0420264	-	-	-	-	-	-	-	-	-	-	-
rs62072571:15399339:C:A	17	15399339	ENSG00000239704|ENSG00000259024|ENSG00000175106	CDRT4|TVP23C-CDRT4|TVP23C	0	ENSG00000259024	TVP23C-CDRT4	15339338	15466875	0	protein_coding	A	C	0.457547	0.00934579	C	0.553763	0.0106383	1	71.1792	3.49651e-16	1498	8.08187e-09	-0.714242	-8.51091	0.0839208	5.25756e-15	-0.81704	-4.9429	0.165296	1.90606e-05	-0.695343	-6.83717	0.1017	2.20986e-10	-0.0549881	-0.294929	0.186445	0.768375	-	-	-	-	-	-	-	-	-	-	-
rs3135366	6	32388709	ENSG00000204290	BTNL2	13804	ENSG00000244731	C4A	31949834	31970458	418251	protein_coding	T	C	0.163551	0	C	0.0978261	0.0212766	1	72.0072	2.3112e-16	2367	8.08546e-09	0.673498	8.38351	0.0803361	1.16048e-14	0.800485	4.57461	0.174984	5.7569e-05	0.663486	7.14704	0.0928338	4.27426e-11	0.0973396	0.518488	0.187738	0.604731	ENSG00000244731.7	chr6_32420932_T_C_b38	438908	53	54	0.133663	7.98e-05	-0.417881	0.103226	T	C
12:9543569:GTTA:ATTA	12	9543569	-	-	-	ENSG00000284634	AC092821.4	9600891	9810988	57322	lncRNA	GTTA	ATTA	0.489691	0.0934579	ATTA	0.339286	0.106383	0	71.6347	2.78428e-16	1894	8.13689e-09	-0.786321	-8.51594	0.0923352	5.09496e-15	-0.961215	-5.49956	0.17478	3.52897e-06	-0.720374	-6.43348	0.111973	1.78376e-09	-0.303603	-1.50462	0.201781	0.13411	-	-	-	-	-	-	-	-	-	-	-
rs78088594:16167520:T:TTTCAC	17	16167520	-	-	-	ENSG00000214941	ZSWIM7	15879874	15903031	264489	protein_coding	T	TTTCAC	0.514019	0	TTTCAC	0.434783	0.0212766	1	70.1682	5.79641e-16	910	8.13891e-09	0.675441	8.64603	0.0781215	2.2579e-15	0.460642	2.56471	0.179608	0.014773	0.69874	7.97437	0.0876233	4.59829e-13	-0.295262	-1.61632	0.182675	0.107711	-	-	-	-	-	-	-	-	-	-	-
rs62064598:43474668:C:G	17	43474668	ENSG00000159314|ENSG00000267344	ARHGAP27|CTB-39G8.3	0	ENSG00000263503	MAPK8IP1P2	43678235	43679706	203567	processed_pseudogene	C	G	0.190476	0.0186916	G	0.0898876	0.0531915	1	71.3282	3.2454e-16	1626	8.14244e-09	-0.910791	-8.33251	0.109306	1.59099e-14	-0.867222	-3.7564	0.230865	0.000627679	-0.947595	-7.56424	0.125273	4.45585e-12	0.295263	1.12147	0.263282	0.263525	ENSG00000263503.1	chr17_45397302_C_G_b38	-205038	78	88	0.217822	1.2e-20	1.04797	0.097612	C	G
rs773108	12	56369911	ENSG00000111540	RAB5B	0	ENSG00000197728	RPS26	56435135	56438481	65224	protein_coding	A	G	0.331776	0	G	0.0744681	0	1	69.5642	7.84011e-16	676	8.17777e-09	-0.689907	-8.45371	0.0816099	7.50647e-15	-0.592445	-3.77516	0.156932	0.000595097	-0.743708	-7.43723	0.099998	8.91837e-12	-0.0970066	-0.58017	0.167204	0.562498	ENSG00000197728.9	chr12_55976127_A_G_b38	-65726	97	114	0.282178	5.33e-38	0.984278	0.0577102	A	G
rs67813643:32505126:G:T	6	32505126	ENSG00000198502	HLA-DRB5	7062	ENSG00000198502	HLA-DRB5	32485130	32498064	7062	protein_coding	T	G	0.119792	0.102804	G	0.127907	0.0851064	0	71.9792	2.34372e-16	5052	8.19921e-09	-0.954495	-8.66595	0.110143	1.99239e-15	-0.938407	-4.9232	0.190609	2.02273e-05	-0.980825	-6.90951	0.141953	1.51037e-10	-0.0229849	-0.0983816	0.233631	0.921735	ENSG00000198502.5	chr6_32537349_G_T_b38	7062	57	66	0.163366	1.09e-27	-0.982277	0.073988	G	T
rs2923429:42389743:A:G	8	42389743	ENSG00000168575	SLC20A2	0	ENSG00000176209	SMIM19	42396298	42410336	6555	protein_coding	G	A	0.388889	0.0747664	A	0.162921	0.0531915	1	69.8677	6.73636e-16	791	8.22182e-09	-0.516718	-8.29129	0.0623206	2.05187e-14	-0.53813	-3.50898	0.153358	0.00125715	-0.529712	-7.58648	0.0698231	3.94402e-12	0.0328069	0.235678	0.139202	0.81394	ENSG00000176209.11	chr8_42534600_A_G_b38	-7112	120	150	0.371287	3.01e-18	-0.459525	0.0466229	A	G
rs4976057:68291222:T:C	5	68291222	ENSG00000249352	7SK	0	ENSG00000249335	AC093523.2	68088436	68303012	0	lncRNA	C	T	0.242991	0	T	0.516129	0.0106383	1	70.873	4.07486e-16	1315	8.26808e-09	0.573923	8.05136	0.0712827	8.92012e-14	0.248291	1.34753	0.184257	0.18647	0.635174	8.31007	0.0764343	6.94522e-14	-0.219897	-1.47762	0.148818	0.141192	ENSG00000249335.1	chr5_68995395_T_C_b38	33237	73	85	0.210396	0.0133288	0.198364	0.0792708	T	C
rs4373240:68293428:T:C	5	68293428	ENSG00000249352	7SK	0	ENSG00000249335	AC093523.2	68088436	68303012	0	lncRNA	C	T	0.242991	0	T	0.516129	0.0106383	1	70.873	4.07486e-16	1315	8.26808e-09	0.573923	8.05136	0.0712827	8.92012e-14	0.248291	1.34753	0.184257	0.18647	0.635174	8.31007	0.0764343	6.94522e-14	-0.219897	-1.47762	0.148818	0.141192	ENSG00000249335.1	chr5_68997601_T_C_b38	35443	73	85	0.210396	0.0133288	0.198364	0.0792708	T	C
rs78599197:44069970:C:G	17	44069970	ENSG00000186868	MAPT	0	ENSG00000204650	LINC02210	43697694	43732522	337448	transcribed_unitary_pseudogene	C	G	0.219626	0	G	0.0537634	0.0106383	1	71.4081	3.11834e-16	1720	8.27596e-09	-0.999165	-8.43388	0.11847	8.49061e-15	-1.11606	-3.89655	0.286423	0.000420668	-0.9991	-7.49834	0.133243	6.39072e-12	0.168182	0.61731	0.272444	0.537781	ENSG00000204650.14	chr17_45992604_C_G_b38	372276	85	98	0.242574	4.81e-37	0.692786	0.0414915	C	G
rs9835435:170196412:G:A	3	170196412	ENSG00000013297|ENSG00000013293	CLDN11|SLC7A14	0	ENSG00000285051	SLC7A14-AS1	170166427	170578782	0	lncRNA	G	A	0.168367	0.0841121	A	0.45977	0.0744681	1	71.2856	3.31533e-16	1618	8.27697e-09	0.460196	8.55961	0.0537636	3.87917e-15	0.214423	1.72909	0.124009	0.0926057	0.501612	8.26413	0.0606974	9.00905e-14	-0.178509	-1.58478	0.112639	0.114705	-	-	-	-	-	-	-	-	-	-	-
rs12875052:44449368:G:C	13	44449368	ENSG00000151773	CCDC122	0	ENSG00000179630	LACC1	44453420	44468068	4052	protein_coding	G	C	0.546729	0	C	0.177419	0.0106383	1	70.8995	4.0214e-16	1334	8.2775e-09	-0.39869	-8.1554	0.0488866	4.72784e-14	-0.276593	-3.03293	0.0911966	0.00454136	-0.4585	-7.85498	0.0583706	8.94723e-13	-0.0269408	-0.279659	0.0963347	0.780048	ENSG00000179630.10	chr13_43875232_G_C_b38	-4052	142	199	0.492574	8.29e-05	0.192709	0.0477198	G	C
rs12865116:44440441:C:G	13	44440441	ENSG00000151773	CCDC122	0	ENSG00000179630	LACC1	44453420	44468068	12979	protein_coding	C	G	0.546729	0	G	0.177419	0.0106383	1	70.8995	4.0214e-16	1334	8.2775e-09	-0.39869	-8.1554	0.0488866	4.72784e-14	-0.276593	-3.03293	0.0911966	0.00454136	-0.4585	-7.85498	0.0583706	8.94723e-13	-0.0269408	-0.279659	0.0963347	0.780048	ENSG00000179630.10	chr13_43866305_C_G_b38	-12979	141	197	0.487624	0.000157904	0.184135	0.0475891	C	G
rs12853286	13	44446817	ENSG00000151773	CCDC122	0	ENSG00000179630	LACC1	44453420	44468068	6603	protein_coding	A	G	0.546729	0	G	0.177419	0.0106383	1	70.8995	4.0214e-16	1334	8.2775e-09	-0.39869	-8.1554	0.0488866	4.72784e-14	-0.276593	-3.03293	0.0911966	0.00454136	-0.4585	-7.85498	0.0583706	8.94723e-13	-0.0269408	-0.279659	0.0963347	0.780048	ENSG00000179630.10	chr13_43872681_A_G_b38	-6603	142	199	0.492574	8.29e-05	0.192709	0.0477198	A	G
rs12428350	13	44446161	ENSG00000151773	CCDC122	0	ENSG00000179630	LACC1	44453420	44468068	7259	protein_coding	G	A	0.546729	0	A	0.177419	0.0106383	1	70.8995	4.0214e-16	1334	8.2775e-09	-0.39869	-8.1554	0.0488866	4.72784e-14	-0.276593	-3.03293	0.0911966	0.00454136	-0.4585	-7.85498	0.0583706	8.94723e-13	-0.0269408	-0.279659	0.0963347	0.780048	ENSG00000179630.10	chr13_43872025_G_A_b38	-7259	142	199	0.492574	8.29e-05	0.192709	0.0477198	G	A
rs11617551	13	44443977	ENSG00000151773	CCDC122	0	ENSG00000179630	LACC1	44453420	44468068	9443	protein_coding	T	C	0.546729	0	C	0.177419	0.0106383	1	70.8995	4.0214e-16	1334	8.2775e-09	-0.39869	-8.1554	0.0488866	4.72784e-14	-0.276593	-3.03293	0.0911966	0.00454136	-0.4585	-7.85498	0.0583706	8.94723e-13	-0.0269408	-0.279659	0.0963347	0.780048	ENSG00000179630.10	chr13_43869841_T_C_b38	-9443	142	199	0.492574	8.29e-05	0.192709	0.0477198	T	C
rs7786892:65628876:G:A	7	65628876	ENSG00000234185	RP5-1132H15.1	0	ENSG00000226824	AC006001.2	66119525	66136510	490649	lncRNA	A	G	0.338095	0.0186916	G	0.25	0.0212766	1	69.6275	7.59609e-16	707	8.28659e-09	0.754406	9.15405	0.0824123	8.98054e-17	0.558016	3.5463	0.157351	0.0011333	0.802716	7.55322	0.106275	4.73307e-12	-0.154196	-0.855894	0.180157	0.393152	ENSG00000226824.6	chr7_66163889_G_A_b38	-490649	115	139	0.344059	4.46e-24	0.961062	0.0802441	G	A
rs7782806:65657897:C:T	7	65657897	ENSG00000169902	TPST1	12289	ENSG00000226824	AC006001.2	66119525	66136510	461628	lncRNA	T	C	0.338095	0.0186916	C	0.25	0.0212766	1	69.6275	7.59609e-16	707	8.28659e-09	0.754406	9.15405	0.0824123	8.98054e-17	0.558016	3.5463	0.157351	0.0011333	0.802716	7.55322	0.106275	4.73307e-12	-0.154196	-0.855894	0.180157	0.393152	ENSG00000226824.6	chr7_66192910_C_T_b38	-461628	115	139	0.344059	4.46e-24	0.961062	0.0802441	C	T
rs6967708:65657313:A:T	7	65657313	ENSG00000169902	TPST1	12873	ENSG00000226824	AC006001.2	66119525	66136510	462212	lncRNA	T	A	0.338095	0.0186916	A	0.25	0.0212766	1	69.6275	7.59609e-16	707	8.28659e-09	0.754406	9.15405	0.0824123	8.98054e-17	0.558016	3.5463	0.157351	0.0011333	0.802716	7.55322	0.106275	4.73307e-12	-0.154196	-0.855894	0.180157	0.393152	ENSG00000226824.6	chr7_66192326_A_T_b38	-462212	115	139	0.344059	4.46e-24	0.961062	0.0802441	A	T
rs10240249:65630500:G:A	7	65630500	ENSG00000234185	RP5-1132H15.1	502	ENSG00000226824	AC006001.2	66119525	66136510	489025	lncRNA	A	G	0.338095	0.0186916	G	0.25	0.0212766	1	69.6275	7.59609e-16	707	8.28659e-09	0.754406	9.15405	0.0824123	8.98054e-17	0.558016	3.5463	0.157351	0.0011333	0.802716	7.55322	0.106275	4.73307e-12	-0.154196	-0.855894	0.180157	0.393152	ENSG00000226824.6	chr7_66165513_G_A_b38	-489025	115	139	0.344059	4.46e-24	0.961062	0.0802441	G	A
rs79047503:65627477:GTCTCAC:G	7	65627477	-	-	-	ENSG00000226824	AC006001.2	66119525	66136510	492048	lncRNA	G	GTCTCAC	0.338095	0.0186916	GTCTCAC	0.25	0.0212766	1	69.6275	7.59609e-16	707	8.28659e-09	0.754406	9.15405	0.0824123	8.98054e-17	0.558016	3.5463	0.157351	0.0011333	0.802716	7.55322	0.106275	4.73307e-12	-0.154196	-0.855894	0.180157	0.393152	-	-	-	-	-	-	-	-	-	-	-
rs75744841:32503575:C:G	6	32503575	ENSG00000198502	HLA-DRB5	5511	ENSG00000198502	HLA-DRB5	32485130	32498064	5511	protein_coding	G	C	0.127551	0.0841121	C	0.122093	0.0851064	1	71.9557	2.37146e-16	5052	8.29626e-09	-0.967683	-8.63264	0.112096	2.45569e-15	-0.932141	-4.78088	0.194973	3.10439e-05	-1.02784	-7.00706	0.146687	9.01439e-11	0.0191088	0.0804637	0.237483	0.935954	ENSG00000198502.5	chr6_32535798_C_G_b38	5511	60	67	0.165842	1.31e-27	-1.01196	0.0763923	C	G
rs6764102:40378153:C:G	3	40378153	ENSG00000223797	ENTPD3-AS1	0	ENSG00000223797	ENTPD3-AS1	40355293	40494820	0	lncRNA	C	G	0.301887	0.00934579	G	0.340426	0	1	70.3086	5.40351e-16	996	8.30427e-09	-0.51146	-8.76664	0.0583416	1.05696e-15	-0.430336	-3.85551	0.111616	0.000473192	-0.528872	-7.44605	0.0710272	8.49991e-12	0.0857449	0.676253	0.126794	0.499715	ENSG00000223797.5	chr3_40336662_C_G_b38	-116667	94	118	0.292079	1.6e-10	0.327855	0.0479829	C	G
rs17743234:7018592:G:A	4	7018592	ENSG00000132405	TBC1D14	0	ENSG00000287104	AC097382.3	6987653	6988763	29829	lncRNA	G	A	0.476636	0	A	0.277778	0.0425532	1	71.3846	3.1553e-16	1707	8.31075e-09	-0.666773	-8.04216	0.0829096	9.43337e-14	-0.61618	-3.94371	0.156244	0.000367298	-0.726928	-7.47206	0.0972861	7.37636e-12	0.0934732	0.48747	0.191752	0.626496	-	-	-	-	-	-	-	-	-	-	-
rs13333207:72031062:C:T	16	72031062	ENSG00000187008	PKD1L3	0	ENSG00000261701	HPR	72097047	72111145	65985	protein_coding	C	T	0	0	T	0.170455	0.0638298	0	70.4397	5.06079e-16	1065	8.31636e-09	-1.52849	-8.74434	0.174797	1.21657e-15	-2.10672	-4.45563	0.472822	8.20296e-05	-1.38057	-7.11246	0.194106	5.14256e-11	-0.141115	-0.326087	0.432752	0.744723	ENSG00000261701.6	chr16_71997163_C_T_b38	-66061	2	2	0.00495049	0.00101471	2.01601	0.602286	C	T
rs28774982:2621352:C:G	1	2621352	ENSG00000215912	TTC34	0	ENSG00000142606	MMEL1	2522078	2564455	56897	protein_coding	G	C	0.361386	0.0560748	C	0.4875	0.148936	0	70.2311	5.61721e-16	962	8.338e-09	0.711825	8.26682	0.0861062	2.38575e-14	0.696965	3.52946	0.19747	0.00118764	0.758246	7.60092	0.0997572	3.64357e-12	-0.1865	-0.957906	0.194695	0.339347	-	-	-	-	-	-	-	-	-	-	-
rs372870214:79635918:T:G	17	79635918	ENSG00000185298	CCDC137	0	ENSG00000214087	ARL16	79648204	79650954	12286	protein_coding	T	G	0.112245	0.0841121	G	0.113095	0.106383	0	70.2998	5.42752e-16	996	8.34117e-09	0.834324	8.88738	0.0938774	4.92314e-16	0.691544	2.7468	0.251764	0.00944285	0.844911	7.9218	0.106656	6.16718e-13	0.0352287	0.143348	0.245757	0.88617	-	-	-	-	-	-	-	-	-	-	-
rs5996635	22	24270777	ENSG00000225282	AP000350.6	0	ENSG00000133433	GSTT2B	24299601	24303373	28824	protein_coding	T	C	0.146226	0.00934579	C	0.212766	0	1	70.4838	4.95044e-16	1097	8.37946e-09	-0.900574	-8.66382	0.103946	2.01922e-15	-0.774577	-2.83739	0.27299	0.00751677	-0.91664	-7.90146	0.116009	6.90778e-13	0.0295937	0.109797	0.269531	0.912688	ENSG00000133433.10	chr22_23928590_C_T_b38	-32596	64	70	0.173267	2.11e-17	-0.984853	0.103208	C	T
rs2330640:24271297:C:T	22	24271297	ENSG00000225282	AP000350.6	0	ENSG00000133433	GSTT2B	24299601	24303373	28304	protein_coding	T	C	0.146226	0.00934579	C	0.212766	0	1	70.4838	4.95044e-16	1097	8.37946e-09	-0.900574	-8.66382	0.103946	2.01922e-15	-0.774577	-2.83739	0.27299	0.00751677	-0.91664	-7.90146	0.116009	6.90778e-13	0.0295937	0.109797	0.269531	0.912688	ENSG00000133433.10	chr22_23929110_C_T_b38	-32076	64	70	0.173267	2.11e-17	-0.984853	0.103208	C	T
rs2330641:24271299:C:T	22	24271299	ENSG00000225282	AP000350.6	0	ENSG00000133433	GSTT2B	24299601	24303373	28302	protein_coding	T	C	0.146226	0.00934579	C	0.212766	0	1	70.4838	4.95044e-16	1097	8.37946e-09	-0.900574	-8.66382	0.103946	2.01922e-15	-0.774577	-2.83739	0.27299	0.00751677	-0.91664	-7.90146	0.116009	6.90778e-13	0.0295937	0.109797	0.269531	0.912688	ENSG00000133433.10	chr22_23929112_C_T_b38	-32074	64	70	0.173267	2.11e-17	-0.984853	0.103208	C	T
rs71503189:136278812:T:G	9	136278812	ENSG00000148300	REXO4	0	ENSG00000148300	REXO4	136271183	136283216	0	protein_coding	T	G	0.0794393	0	G	0.0322581	0.0106383	0	71.2743	3.33419e-16	1630	8.38578e-09	-1.54846	-8.49261	0.18233	5.89244e-15	-0.751318	-1.16298	0.64603	0.252707	-1.61677	-8.36192	0.19335	5.17484e-14	0.130895	0.245929	0.532247	0.806007	ENSG00000148300.11	chr9_133413692_T_G_b38	-4404	38	38	0.0940594	7.64e-07	0.45345	0.0881286	T	G
rs71503190:136278832:T:C	9	136278832	ENSG00000148300	REXO4	0	ENSG00000148300	REXO4	136271183	136283216	0	protein_coding	T	C	0.0794393	0	C	0.0322581	0.0106383	0	71.2743	3.33419e-16	1630	8.38578e-09	-1.54846	-8.49261	0.18233	5.89244e-15	-0.751318	-1.16298	0.64603	0.252707	-1.61677	-8.36192	0.19335	5.17484e-14	0.130895	0.245929	0.532247	0.806007	ENSG00000148300.11	chr9_133413712_T_C_b38	-4384	38	38	0.0940594	7.64e-07	0.45345	0.0881286	T	C
rs28660681:136278710:A:T	9	136278710	ENSG00000148300	REXO4	0	ENSG00000148300	REXO4	136271183	136283216	0	protein_coding	A	T	0.0794393	0	T	0.0322581	0.0106383	0	71.2743	3.33419e-16	1630	8.38578e-09	-1.54846	-8.49261	0.18233	5.89244e-15	-0.751318	-1.16298	0.64603	0.252707	-1.61677	-8.36192	0.19335	5.17484e-14	0.130895	0.245929	0.532247	0.806007	ENSG00000148300.11	chr9_133413590_A_T_b38	-4506	38	38	0.0940594	7.64e-07	0.45345	0.0881286	A	T
rs2285485:136277381:A:G	9	136277381	ENSG00000148300	REXO4	0	ENSG00000148300	REXO4	136271183	136283216	0	protein_coding	A	G	0.0794393	0	G	0.0322581	0.0106383	0	71.2743	3.33419e-16	1630	8.38578e-09	-1.54846	-8.49261	0.18233	5.89244e-15	-0.751318	-1.16298	0.64603	0.252707	-1.61677	-8.36192	0.19335	5.17484e-14	0.130895	0.245929	0.532247	0.806007	ENSG00000148300.11	chr9_133412261_A_G_b38	-5835	38	38	0.0940594	7.64e-07	0.45345	0.0881286	A	G
rs2285487	9	136277482	ENSG00000148300	REXO4	0	ENSG00000148300	REXO4	136271183	136283216	0	protein_coding	T	C	0.0794393	0	C	0.0322581	0.0106383	0	71.2743	3.33419e-16	1630	8.38578e-09	-1.54846	-8.49261	0.18233	5.89244e-15	-0.751318	-1.16298	0.64603	0.252707	-1.61677	-8.36192	0.19335	5.17484e-14	0.130895	0.245929	0.532247	0.806007	ENSG00000148300.11	chr9_133412362_T_C_b38	-5734	38	38	0.0940594	7.64e-07	0.45345	0.0881286	T	C
rs28675874:136279116:G:A	9	136279116	ENSG00000148300	REXO4	0	ENSG00000148300	REXO4	136271183	136283216	0	protein_coding	G	A	0.0794393	0	A	0.0322581	0.0106383	0	71.2743	3.33419e-16	1630	8.38578e-09	-1.54846	-8.49261	0.18233	5.89244e-15	-0.751318	-1.16298	0.64603	0.252707	-1.61677	-8.36192	0.19335	5.17484e-14	0.130895	0.245929	0.532247	0.806007	ENSG00000148300.11	chr9_133413996_G_A_b38	-4100	38	38	0.0940594	7.64e-07	0.45345	0.0881286	G	A
rs28513445:136277664:T:A	9	136277664	ENSG00000148300	REXO4	0	ENSG00000148300	REXO4	136271183	136283216	0	protein_coding	T	A	0.0794393	0	A	0.0322581	0.0106383	0	71.2743	3.33419e-16	1630	8.38578e-09	-1.54846	-8.49261	0.18233	5.89244e-15	-0.751318	-1.16298	0.64603	0.252707	-1.61677	-8.36192	0.19335	5.17484e-14	0.130895	0.245929	0.532247	0.806007	ENSG00000148300.11	chr9_133412544_T_A_b38	-5552	38	38	0.0940594	7.64e-07	0.45345	0.0881286	T	A
rs1736947:29786432:C:T	6	29786432	ENSG00000237042	MICG	5959	ENSG00000176998	HCG4	29759530	29760527	25905	unprocessed_pseudogene	T	C	0.514286	0.0186916	C	0.382979	0	1	71.9339	2.39742e-16	3827	8.38709e-09	-0.598671	-8.47613	0.0706302	6.52924e-15	-0.589225	-4.30698	0.136807	0.000127335	-0.604371	-7.30643	0.0827178	1.81324e-11	-0.0263504	-0.154452	0.170605	0.87742	ENSG00000176998.4	chr6_29818655_C_T_b38	26219	142	186	0.460396	8.27e-07	-0.354174	0.069066	C	T
rs1633053	6	29786487	ENSG00000237042	MICG	6014	ENSG00000176998	HCG4	29759530	29760527	25960	unprocessed_pseudogene	G	A	0.514286	0.0186916	A	0.382979	0	1	71.9339	2.39742e-16	3827	8.38709e-09	-0.598671	-8.47613	0.0706302	6.52924e-15	-0.589225	-4.30698	0.136807	0.000127335	-0.604371	-7.30643	0.0827178	1.81324e-11	-0.0263504	-0.154452	0.170605	0.87742	ENSG00000176998.4	chr6_29818710_A_G_b38	26274	142	186	0.460396	8.27e-07	-0.354174	0.069066	A	G
17:44242759:C:T	17	44242759	-	-	-	ENSG00000238083	LRRC37A2	44588877	44633016	346118	protein_coding	C	T	0.177885	0.0280374	T	0.0326087	0.0212766	0	70.6021	4.66594e-16	1165	8.38748e-09	-1.14589	-8.46968	0.135293	6.79676e-15	-1.34027	-4.15416	0.322633	0.000199407	-1.11644	-7.30377	0.152858	1.83946e-11	0.130393	0.440746	0.295846	0.659906	-	-	-	-	-	-	-	-	-	-	-
12:45881423:C:G	12	45881423	-	-	-	ENSG00000257657	AC079950.1	45869303	46004403	0	lncRNA	C	G	0.54717	0.00934579	G	0.377778	0.0425532	1	70.4382	5.06455e-16	1078	8.42414e-09	0.586197	8.26933	0.0708881	2.34918e-14	0.910048	5.62064	0.161912	2.44276e-06	0.507697	6.2327	0.081457	4.92095e-09	0.337861	1.95982	0.172394	0.0515026	-	-	-	-	-	-	-	-	-	-	-
rs35130490:71482998:TA:T	8	71482998	-	-	-	ENSG00000221947	XKR9	71581574	71702606	98576	protein_coding	TA	T	0.5	0.046729	T	0.26506	0.117021	0	70.5506	4.7878e-16	1143	8.444e-09	0.594681	8.25562	0.0720334	2.55594e-14	0.802944	5.03001	0.159631	1.46523e-05	0.555864	6.72678	0.0826344	3.93568e-10	0.224225	1.30788	0.171442	0.19252	-	-	-	-	-	-	-	-	-	-	-
rs17579654:35680904:A:C	10	35680904	ENSG00000108100	CCNY	0	ENSG00000271335	AL117336.2	35603480	35625329	55575	lncRNA	A	C	0.341121	0	C	0.462766	0	1	69.9322	6.52245e-16	840	8.45388e-09	-0.651979	-8.46874	0.0769866	6.8367e-15	-0.629804	-3.13555	0.200859	0.00346568	-0.652098	-7.75245	0.084115	1.58014e-12	-0.160255	-0.805919	0.198848	0.421313	ENSG00000271335.5	chr10_35391976_A_C_b38	55575	112	143	0.35396	3.06e-11	0.281163	0.0394037	A	C
rs58846695:35680907:ACATTT:A	10	35680907	-	-	-	ENSG00000271335	AL117336.2	35603480	35625329	55578	lncRNA	ACATTT	A	0.341121	0	A	0.462766	0	1	69.9322	6.52245e-16	840	8.45388e-09	-0.651979	-8.46874	0.0769866	6.8367e-15	-0.629804	-3.13555	0.200859	0.00346568	-0.652098	-7.75245	0.084115	1.58014e-12	-0.160255	-0.805919	0.198848	0.421313	-	-	-	-	-	-	-	-	-	-	-
rs9260523:29921150:G:C	6	29921150	ENSG00000235290	HLA-W	3223	ENSG00000206503	HLA-A	29909037	29913661	7489	protein_coding	G	C	0.0792079	0.0560748	C	0.106742	0.0531915	1	71.9097	2.42665e-16	3936	8.48934e-09	1.13693	8.68198	0.130952	1.80154e-15	1.00831	3.22299	0.312849	0.0027444	1.15931	7.8436	0.147803	9.53192e-13	-0.0273784	-0.0854279	0.320486	0.932013	ENSG00000206503.12	chr6_29953373_G_C_b38	12113	24	24	0.0594059	1.21e-10	-0.705142	0.102431	G	C
rs9260522:29921143:A:G	6	29921143	ENSG00000235290	HLA-W	3230	ENSG00000206503	HLA-A	29909037	29913661	7482	protein_coding	A	G	0.0792079	0.0560748	G	0.106742	0.0531915	1	71.9097	2.42665e-16	3936	8.48934e-09	1.13693	8.68198	0.130952	1.80154e-15	1.00831	3.22299	0.312849	0.0027444	1.15931	7.8436	0.147803	9.53192e-13	-0.0273784	-0.0854279	0.320486	0.932013	ENSG00000206503.12	chr6_29953366_A_G_b38	12106	24	24	0.0594059	1.21e-10	-0.705142	0.102431	A	G
rs2167181:67696291:T:C	3	67696291	ENSG00000172340	SUCLG2	0	ENSG00000241316	SUCLG2-AS1	67705093	67998137	8802	lncRNA	T	C	0.331731	0.0280374	C	0.16129	0.0106383	1	71.2989	3.2933e-16	1676	8.51669e-09	0.652342	8.68021	0.0751528	1.82169e-15	0.682673	3.90694	0.174733	0.00040829	0.655343	7.48564	0.0875467	6.84969e-12	0.129692	0.729346	0.177819	0.466702	ENSG00000241316.6	chr3_67645867_T_C_b38	-8830	121	147	0.363861	0.00019471	-0.310177	0.0813445	T	C
rs76808342:44662073:G:C	4	44662073	ENSG00000177752	YIPF7	0	ENSG00000151806	GUF1	44680437	44702945	18364	protein_coding	G	C	0.599057	0.00934579	C	0.322581	0.0106383	1	71.1483	3.55085e-16	1555	8.51979e-09	0.693764	8.52881	0.0813436	4.70206e-15	0.848207	3.6625	0.231592	0.000818544	0.670411	7.59832	0.0882316	3.69594e-12	0.051119	0.286872	0.178194	0.774528	ENSG00000151806.13	chr4_44660056_G_C_b38	-18501	133	175	0.433168	0.00901814	0.167688	0.0634405	G	C
rs28486014:2627094:C:A	1	2627094	ENSG00000215912	TTC34	0	ENSG00000142606	MMEL1	2522078	2564455	62639	protein_coding	A	C	0.361386	0.0560748	C	0.493827	0.138298	0	70.1765	5.77243e-16	962	8.56839e-09	0.707893	8.21952	0.0861233	3.19103e-14	0.731465	3.77212	0.193913	0.000600262	0.749095	7.47981	0.100149	7.07081e-12	-0.153792	-0.786328	0.195583	0.432671	-	-	-	-	-	-	-	-	-	-	-
rs67947168:32508922:T:C	6	32508922	ENSG00000251916	RNU1-61P	8795	ENSG00000198502	HLA-DRB5	32485130	32498064	10858	protein_coding	C	T	0.125	0.102804	T	0.140449	0.0531915	0	71.8892	2.4517e-16	5052	8.57696e-09	-0.960518	-8.68143	0.11064	1.80773e-15	-0.936993	-4.94896	0.189331	1.87153e-05	-0.99112	-6.88455	0.143963	1.72273e-10	-0.0202414	-0.0860707	0.235172	0.931502	ENSG00000198502.5	chr6_32541145_T_C_b38	10858	57	64	0.168421	2.78e-29	-1.05522	0.0761833	T	C
rs7696649:120322177:G:A	4	120322177	ENSG00000249244	RP11-548H18.2	5687	ENSG00000245958	AC093752.1	120375946	120473180	53769	transcribed_unprocessed_pseudogene	G	A	0.254808	0.0280374	A	0.252688	0.0106383	1	71.113	3.61416e-16	1544	8.61035e-09	0.626278	9.54459	0.065616	7.19615e-18	0.535784	3.59799	0.148912	0.000981048	0.583742	7.62676	0.0765386	3.16111e-12	0.0893456	0.584389	0.152887	0.559663	ENSG00000245958.6	chr4_119401022_G_A_b38	-53769	96	108	0.267327	5.18e-40	-0.933468	0.0523906	G	A
17:44213187:G:T	17	44213187	-	-	-	ENSG00000204650	LINC02210	43697694	43732522	480665	transcribed_unitary_pseudogene	G	T	0.211538	0.0280374	T	0.0376344	0.0106383	0	71.3234	3.25332e-16	1720	8.63418e-09	-1.04364	-8.46302	0.123318	7.08406e-15	-1.13026	-3.74699	0.301643	0.000644669	-1.04138	-7.56858	0.137593	4.35099e-12	0.160336	0.55598	0.288385	0.578889	-	-	-	-	-	-	-	-	-	-	-
rs12150319:44213164:C:A	17	44213164	-	-	-	ENSG00000204650	LINC02210	43697694	43732522	480642	transcribed_unitary_pseudogene	C	A	0.211538	0.0280374	A	0.0376344	0.0106383	0	71.3234	3.25332e-16	1720	8.63418e-09	-1.04364	-8.46302	0.123318	7.08406e-15	-1.13026	-3.74699	0.301643	0.000644669	-1.04138	-7.56858	0.137593	4.35099e-12	0.160336	0.55598	0.288385	0.578889	-	-	-	-	-	-	-	-	-	-	-
rs13101722	4	120555975	ENSG00000138735	PDE5A	5829	ENSG00000245958	AC093752.1	120375946	120473180	82795	transcribed_unprocessed_pseudogene	A	C	0.406542	0	C	0.478495	0.0106383	1	71.1067	3.62562e-16	1544	8.63765e-09	0.493012	8.86382	0.0556207	5.7166e-16	0.524336	4.35843	0.120304	0.000109395	0.460723	7.21878	0.0638228	2.90856e-11	0.126067	0.948049	0.132976	0.344328	ENSG00000245958.6	chr4_119634820_C_A_b38	180029	117	140	0.346535	1.22e-21	0.684551	0.0616894	C	A
rs978406:56259808:A:T	5	56259808	ENSG00000155545	MIER3	0	ENSG00000155542	SETD9	56205087	56221359	38449	protein_coding	A	T	0.185714	0.0186916	T	0.261364	0.0638298	1	70.9666	3.88867e-16	1441	8.64631e-09	0.744653	8.73706	0.0852292	1.27373e-15	0.720115	3.38023	0.213037	0.00179228	0.732686	7.71626	0.0949536	1.93025e-12	0.075336	0.363807	0.207077	0.716413	ENSG00000155542.11	chr5_56963981_A_T_b38	54721	62	69	0.170792	6.05e-26	-1.02486	0.0810257	A	T
rs79892776:88470593:G:A	2	88470593	ENSG00000144115	THNSL2	0	ENSG00000144115	THNSL2	88469793	88486155	0	protein_coding	G	A	0.120192	0.0280374	A	0.0494505	0.0319149	0	70.0643	6.10552e-16	919	8.65774e-09	1.16849	8.17652	0.142908	4.15417e-14	1.13362	5.06408	0.223856	1.32182e-05	1.30673	6.66479	0.196065	5.4316e-10	-0.349055	-1.22306	0.285396	0.222848	ENSG00000144115.16	chr2_88171074_G_A_b38	779	39	41	0.101485	3.99e-15	-1.04947	0.120882	G	A
rs151131666:43975360:ATTACTGTATAAGCTGCTTATAT:A	17	43975360	-	-	-	ENSG00000204650	LINC02210	43697694	43732522	242838	transcribed_unitary_pseudogene	ATTACTGTATAAGCTGCTTATAT	A	0.216981	0.00934579	A	0.0425532	0	0	71.3153	3.26641e-16	1720	8.66892e-09	-1.01647	-8.43219	0.120546	8.58054e-15	-1.11606	-3.89655	0.286423	0.000420668	-1.01617	-7.49215	0.135631	6.61045e-12	0.176378	0.646306	0.272901	0.518873	-	-	-	-	-	-	-	-	-	-	-
17:43849572:AT:A	17	43849572	-	-	-	ENSG00000204650	LINC02210	43697694	43732522	117050	transcribed_unitary_pseudogene	AT	A	0.216981	0.00934579	A	0.0425532	0	0	71.3153	3.26641e-16	1720	8.66892e-09	-1.01647	-8.43219	0.120546	8.58054e-15	-1.11606	-3.89655	0.286423	0.000420668	-1.01617	-7.49215	0.135631	6.61045e-12	0.176378	0.646306	0.272901	0.518873	-	-	-	-	-	-	-	-	-	-	-
rs11691419:7132915:C:G	2	7132915	ENSG00000151692	RNF144A	0	ENSG00000228203	RNF144A-AS1	7051885	7058865	74050	lncRNA	C	G	0.386792	0.00934579	G	0.159574	0	1	71.2516	3.37216e-16	1670	8.68942e-09	0.464591	9.05868	0.0512868	1.65397e-16	0.464743	3.21603	0.144508	0.00279616	0.4627	7.80441	0.059287	1.18491e-12	0.0501895	0.40776	0.123086	0.683916	ENSG00000228203.6	chr2_6992784_C_G_b38	74075	107	125	0.309406	2.94e-15	-0.369744	0.0423416	C	G
rs9273326:32623219:T:C	6	32623219	ENSG00000179344	HLA-DQB1	4025	ENSG00000179344	HLA-DQB1	32627244	32636160	4025	protein_coding	C	T	0.4375	0.0280374	T	0.505952	0.106383	0	71.8558	2.4929e-16	5530	8.7211e-09	-0.729832	-8.54533	0.0854071	4.24128e-15	-0.578152	-3.00886	0.19215	0.004836	-0.802855	-7.92481	0.101309	6.0644e-13	0.227896	1.18367	0.192533	0.238046	ENSG00000179344.16	chr6_32655442_T_C_b38	-12941	129	158	0.391089	1.02e-35	-0.859813	0.0530629	T	C
rs2126989:82387939:G:A	5	82387939	ENSG00000152422	XRCC4	0	ENSG00000152422	XRCC4	82373317	82649606	0	protein_coding	G	A	0.342857	0.0186916	A	0.297872	0	1	71.2002	3.46005e-16	1638	8.74505e-09	-0.661935	-8.12181	0.0815009	5.80558e-14	-0.635659	-2.82641	0.2249	0.00772896	-0.731392	-7.95057	0.0919924	5.25218e-13	0.0769659	0.367902	0.209202	0.713362	ENSG00000152422.15	chr5_83092120_G_A_b38	14622	112	135	0.334158	1.82e-08	0.449129	0.0758022	G	A
rs9925719	16	4461861	ENSG00000103426|ENSG00000262246	CORO7-PAM16|CORO7	0	ENSG00000262246	CORO7	4404543	4475706	0	protein_coding	G	A	0.224299	0	A	0.31383	0	1	71.1043	3.62991e-16	1562	8.74868e-09	0.6275	8.28145	0.0757718	2.18016e-14	0.617863	5.11527	0.120788	1.13218e-05	0.645171	6.70361	0.0962424	4.44015e-10	0.0414074	0.247292	0.167443	0.804953	ENSG00000262246.5	chr16_4411860_A_G_b38	-13845	87	100	0.247525	1.51e-13	0.311235	0.0385724	A	G
rs11346352:28101068:GA:G	6	28101068	-	-	-	ENSG00000226314	ZNF192P1	28129547	28137372	28479	transcribed_unprocessed_pseudogene	GA	G	0.260417	0.102804	G	0.377778	0.0425532	0	70.0541	6.13691e-16	924	8.74958e-09	-0.492194	-8.67688	0.0567248	1.86024e-15	-0.582478	-3.99208	0.145908	0.000319437	-0.469603	-7.35645	0.0638355	1.38313e-11	-0.0231637	-0.173399	0.133586	0.862526	-	-	-	-	-	-	-	-	-	-	-
rs9273329:32623242:G:A	6	32623242	ENSG00000179344	HLA-DQB1	4002	ENSG00000179344	HLA-DQB1	32627244	32636160	4002	protein_coding	A	G	0.442308	0.0280374	G	0.5	0.117021	0	71.8487	2.50182e-16	5530	8.75231e-09	-0.732249	-8.56161	0.085527	3.83104e-15	-0.58034	-3.01683	0.192368	0.00473654	-0.799432	-7.92133	0.100921	6.18332e-13	0.238363	1.23647	0.192778	0.217836	ENSG00000179344.16	chr6_32655465_G_A_b38	-12918	129	158	0.391089	1.02e-35	-0.859813	0.0530629	G	A
rs67571763:32514302:A:G	6	32514302	ENSG00000251916	RNU1-61P	3415	ENSG00000198502	HLA-DRB5	32485130	32498064	16238	protein_coding	G	A	0.119792	0.102804	A	0.137931	0.0744681	0	71.8472	2.50368e-16	5052	8.75882e-09	-0.973734	-8.70304	0.111884	1.57801e-15	-0.932091	-4.86549	0.191572	2.40691e-05	-1.01043	-6.94076	0.145579	1.28064e-10	0.00340476	0.0144363	0.235848	0.988497	-	-	-	-	-	-	-	-	-	-	-
17:44393298:T:TC	17	44393298	-	-	-	ENSG00000238083	LRRC37A2	44588877	44633016	195579	protein_coding	T	TC	0.178218	0.0560748	TC	0.0326087	0.0212766	0	70.509	4.88832e-16	1165	8.78723e-09	-1.10993	-8.40761	0.132016	9.99458e-15	-1.39892	-4.83903	0.289092	2.60644e-05	-1.05108	-6.86242	0.153165	1.93541e-10	0.0357924	0.124197	0.288191	0.901293	-	-	-	-	-	-	-	-	-	-	-
rs9533396:43690988:C:T	13	43690988	ENSG00000120675	DNAJC15	7943	ENSG00000120675	DNAJC15	43597339	43688349	2639	protein_coding	C	T	0.32381	0.0186916	T	0.0944444	0.0425532	1	71.1138	3.61266e-16	1582	8.8186e-09	0.701063	8.28722	0.0845958	2.10405e-14	0.72543	5.37448	0.134977	5.15955e-06	0.6863	6.49837	0.105611	1.2805e-09	0.132781	0.737766	0.179977	0.461581	ENSG00000120675.5	chr13_43116852_C_T_b38	93649	93	110	0.272277	9.05e-34	-0.711501	0.0459506	C	T
rs13120959:119221940:T:G	4	119221940	ENSG00000164099	PRSS12	0	ENSG00000269893	SNHG8	119199864	119206471	15469	lncRNA	G	T	0.459184	0.0841121	T	0.473118	0.0106383	1	70.2369	5.60082e-16	1022	8.83219e-09	-0.542261	-8.34803	0.0649568	1.44547e-14	-0.678124	-5.57134	0.121716	2.83747e-06	-0.497048	-6.26075	0.0793911	4.27473e-09	-0.114921	-0.794501	0.144645	0.427911	ENSG00000269893.6	chr4_118300785_T_G_b38	22076	133	177	0.438119	8.68e-05	-0.147686	0.0366777	T	G
rs7841183:144666122:G:A	8	144666122	ENSG00000104529	EEF1D	0	ENSG00000147813	NAPRT	144656955	144660819	5303	protein_coding	G	A	0.0625	0.0280374	A	0.203297	0.0319149	1	70.7257	4.38643e-16	1307	8.84612e-09	1.05371	8.76442	0.120226	1.07187e-15	1.23183	4.58074	0.268916	5.65263e-05	0.998343	7.05284	0.141552	7.06746e-11	0.0631555	0.226033	0.279408	0.821422	ENSG00000147813.15	chr8_143583952_G_A_b38	5595	40	40	0.0990099	1.55e-11	-0.909617	0.125327	G	A
rs9260305:29916733:C:T	6	29916733	ENSG00000206503	HLA-A	3072	ENSG00000206503	HLA-A	29909037	29913661	3072	protein_coding	C	T	0.0904762	0.0186916	T	0.10989	0.0319149	1	71.8251	2.53151e-16	3936	8.85618e-09	1.05826	8.52757	0.124099	4.73844e-15	0.957034	2.99896	0.319122	0.00496227	1.08335	7.92662	0.136673	6.0034e-13	-0.0290386	-0.0914021	0.317702	0.927271	ENSG00000206503.12	chr6_29948956_C_T_b38	7696	25	25	0.0618812	2.02e-10	-0.691656	0.101873	C	T
rs178811:16097144:T:C	17	16097144	ENSG00000141027	NCOR1	0	ENSG00000214941	ZSWIM7	15879874	15903031	194113	protein_coding	C	T	0.46729	0	T	0.526596	0	1	69.9948	6.32162e-16	910	8.87638e-09	-0.622917	-7.77998	0.0800666	4.58925e-13	-0.519601	-2.73944	0.189674	0.00961787	-0.680228	-7.90508	0.0860495	6.76979e-13	0.326943	1.69572	0.192805	0.0916035	ENSG00000214941.7	chr17_16193830_T_C_b38	200000	138	182	0.450495	3.28e-17	-0.482322	0.0509287	T	C
rs145927268:56091697:A:ACATGTAATACATAGAGTTTT	16	56091697	-	-	-	ENSG00000246379	AC040168.1	56017921	56225030	0	lncRNA	A	ACATGTAATACATAGAGTTTT	0.45283	0.00934579	ACATGTAATACATAGAGTTTT	0.239362	0	1	71.1118	3.61625e-16	1596	8.90548e-09	-0.649622	-8.42731	0.0770854	8.84424e-15	-0.798123	-4.06239	0.196467	0.000260545	-0.644026	-7.38978	0.0871509	1.15434e-11	-0.0377365	-0.21076	0.179049	0.833304	-	-	-	-	-	-	-	-	-	-	-
rs12626547:45578308:T:C	21	45578308	ENSG00000225331	AP001055.6	315	ENSG00000275464	FP565260.1	45527280	45551063	27245	protein_coding	T	C	0.104762	0.0186916	C	0.139785	0.0106383	1	70.7486	4.33657e-16	1331	8.90616e-09	1.02774	8.79972	0.116792	8.5767e-16	1.12213	4.72254	0.237611	3.69845e-05	1.0066	6.96033	0.144619	1.15477e-10	0.050177	0.193004	0.25998	0.847166	-	-	-	-	-	-	-	-	-	-	-
17:44362633:G:T	17	44362633	-	-	-	ENSG00000238083	LRRC37A2	44588877	44633016	226244	protein_coding	G	T	0.19802	0.0560748	T	0.0326087	0.0212766	0	70.48	4.9597e-16	1165	8.91553e-09	-1.08675	-8.54152	0.127231	4.34343e-15	-1.37241	-4.46173	0.307597	8.0558e-05	-1.02288	-7.11147	0.143835	5.16972e-11	-0.0518486	-0.179407	0.289	0.857813	-	-	-	-	-	-	-	-	-	-	-
rs2959305:52180724:C:A	15	52180724	ENSG00000138594|ENSG00000259201	TMOD3|RP11-56B16.5	0	ENSG00000138594	TMOD3	52121825	52239492	0	protein_coding	C	A	0.407767	0.0373832	A	0.197802	0.0319149	1	70.2844	5.46931e-16	1059	8.93705e-09	0.466057	7.95523	0.058585	1.59834e-13	0.490975	5.19758	0.0944623	8.82364e-06	0.49754	6.57796	0.0756374	8.50806e-10	0.0572432	0.440849	0.129848	0.659832	ENSG00000138594.13	chr15_51888527_C_A_b38	58899	121	155	0.383663	4.28e-05	-0.185007	0.043981	C	A
rs60283368:150023258:G:A	7	150023258	ENSG00000127399	LRRC61	0	ENSG00000127399	LRRC61	150020352	150035245	0	protein_coding	G	A	0.240566	0.00934579	A	0.391304	0.0212766	1	70.3911	5.18526e-16	1123	8.98495e-09	-0.642305	-8.39643	0.0764974	1.07118e-14	-0.729796	-5.29076	0.137938	6.65203e-06	-0.605432	-6.51145	0.0929797	1.1975e-09	-0.0305199	-0.179416	0.170108	0.857806	ENSG00000127399.14	chr7_150326169_G_A_b38	3530	98	116	0.287129	2.92e-41	0.887097	0.0484859	G	A
rs10758244:34165455:A:G	9	34165455	ENSG00000203513	AL353662.3	4232	ENSG00000164978	NUDT2	34329504	34343709	164049	protein_coding	G	A	0.200935	0	A	0.537634	0.0106383	1	70.5919	4.68998e-16	1242	8.9879e-09	0.496471	8.01271	0.0619604	1.1282e-13	0.423535	2.76057	0.153423	0.0091231	0.548983	7.93544	0.0691812	5.71529e-13	0.00136025	0.0100531	0.135306	0.99199	-	-	-	-	-	-	-	-	-	-	-
rs2505847:42893353:T:C	10	42893353	ENSG00000182632	CCNYL2	10263	ENSG00000215146	BX322639.1	42827314	42863422	29931	transcribed_unprocessed_pseudogene	T	C	0.350467	0	C	0.222222	0.0425532	1	70.1672	5.79938e-16	1006	9.00213e-09	-0.742386	-8.39129	0.0884711	1.10587e-14	-0.520849	-2.54082	0.204993	0.0156487	-0.815783	-7.98195	0.102204	4.40745e-13	0.433751	2.25312	0.192512	0.0254133	ENSG00000215146.4	chr10_42397905_T_C_b38	29931	122	145	0.358911	2.65e-20	0.73586	0.0693493	T	C
rs2505851:42896098:T:C	10	42896098	ENSG00000182632	CCNYL2	7518	ENSG00000215146	BX322639.1	42827314	42863422	32676	transcribed_unprocessed_pseudogene	T	C	0.350467	0	C	0.222222	0.0425532	1	70.1672	5.79938e-16	1006	9.00213e-09	-0.742386	-8.39129	0.0884711	1.10587e-14	-0.520849	-2.54082	0.204993	0.0156487	-0.815783	-7.98195	0.102204	4.40745e-13	0.433751	2.25312	0.192512	0.0254133	ENSG00000215146.4	chr10_42400650_T_C_b38	32676	122	145	0.358911	2.65e-20	0.73586	0.0693493	T	C
rs2505848:42893524:C:G	10	42893524	ENSG00000182632	CCNYL2	10092	ENSG00000215146	BX322639.1	42827314	42863422	30102	transcribed_unprocessed_pseudogene	C	G	0.350467	0	G	0.222222	0.0425532	1	70.1672	5.79938e-16	1006	9.00213e-09	-0.742386	-8.39129	0.0884711	1.10587e-14	-0.520849	-2.54082	0.204993	0.0156487	-0.815783	-7.98195	0.102204	4.40745e-13	0.433751	2.25312	0.192512	0.0254133	ENSG00000215146.4	chr10_42398076_C_G_b38	30102	122	145	0.358911	2.65e-20	0.73586	0.0693493	C	G
rs17660464	17	44177993	-	-	-	ENSG00000204650	LINC02210	43697694	43732522	445471	transcribed_unitary_pseudogene	C	A	0.214953	0	A	0.0425532	0	0	71.2398	3.39215e-16	1720	9.00262e-09	-1.01658	-8.43268	0.120553	8.55453e-15	-1.11606	-3.89655	0.286423	0.000420668	-1.01448	-7.4871	0.135497	6.795e-12	0.172161	0.631298	0.272709	0.528616	-	-	-	-	-	-	-	-	-	-	-
17:43991515:T:G	17	43991515	-	-	-	ENSG00000204650	LINC02210	43697694	43732522	258993	transcribed_unitary_pseudogene	T	G	0.214953	0	G	0.0425532	0	0	71.2398	3.39215e-16	1720	9.00262e-09	-1.01658	-8.43268	0.120553	8.55453e-15	-1.11606	-3.89655	0.286423	0.000420668	-1.01448	-7.4871	0.135497	6.795e-12	0.172161	0.631298	0.272709	0.528616	-	-	-	-	-	-	-	-	-	-	-
rs113093579:43934116:T:G	17	43934116	ENSG00000264589	MAPT-AS1	0	ENSG00000204650	LINC02210	43697694	43732522	201594	transcribed_unitary_pseudogene	T	G	0.214953	0	G	0.0425532	0	0	71.2398	3.39215e-16	1720	9.00262e-09	-1.01658	-8.43268	0.120553	8.55453e-15	-1.11606	-3.89655	0.286423	0.000420668	-1.01448	-7.4871	0.135497	6.795e-12	0.172161	0.631298	0.272709	0.528616	ENSG00000204650.14	chr17_45856750_T_G_b38	236422	85	99	0.24505	4.15e-37	0.681896	0.0407808	T	G
rs62054834:43934314:T:C	17	43934314	ENSG00000264589	MAPT-AS1	0	ENSG00000204650	LINC02210	43697694	43732522	201792	transcribed_unitary_pseudogene	T	C	0.214953	0	C	0.0425532	0	0	71.2398	3.39215e-16	1720	9.00262e-09	-1.01658	-8.43268	0.120553	8.55453e-15	-1.11606	-3.89655	0.286423	0.000420668	-1.01448	-7.4871	0.135497	6.795e-12	0.172161	0.631298	0.272709	0.528616	ENSG00000204650.14	chr17_45856948_T_C_b38	236620	85	98	0.242574	4.81e-37	0.692786	0.0414915	T	C
rs34632422:64367214:TA:T	7	64367214	-	-	-	ENSG00000198039	ZNF273	64330550	64391344	0	protein_coding	TA	T	0.401869	0	T	0.393617	0	1	71.0537	3.72291e-16	1569	9.01304e-09	0.467811	9.27163	0.0504562	4.21661e-17	0.335213	3.15345	0.1063	0.00330473	0.483801	7.81725	0.0618888	1.10338e-12	-0.142567	-1.23565	0.115379	0.21814	-	-	-	-	-	-	-	-	-	-	-
5:79942316:T:TCACA	5	79942316	-	-	-	ENSG00000228716	DHFR	79922045	79950802	0	protein_coding	TCACA	T	0.363208	0.00934579	T	0.182796	0.0106383	1	71.1496	3.54855e-16	1647	9.018e-09	-0.781356	-9.38184	0.0832838	2.0694e-17	-0.630777	-4.12953	0.152748	0.00021428	-0.728491	-7.35504	0.0990464	1.39374e-11	-0.0830341	-0.418634	0.198345	0.675964	-	-	-	-	-	-	-	-	-	-	-
rs4623392:87351765:A:T	8	87351765	ENSG00000254231	CTD-2284J15.1	0	ENSG00000176623	RMDN1	87480486	87526586	128721	protein_coding	A	T	0.224299	0	T	0.186813	0.0319149	1	70.8014	4.22356e-16	1388	9.04552e-09	-0.634229	-8.33862	0.0760592	1.53202e-14	-0.724149	-3.7208	0.194622	0.000694341	-0.636567	-7.54699	0.0843471	4.89751e-12	-0.0549837	-0.272032	0.202122	0.785897	-	-	-	-	-	-	-	-	-	-	-
rs2953510:87341914:T:C	8	87341914	ENSG00000254231	CTD-2284J15.1	3589	ENSG00000176623	RMDN1	87480486	87526586	138572	protein_coding	T	C	0.224299	0	C	0.186813	0.0319149	1	70.8014	4.22356e-16	1388	9.04552e-09	-0.634229	-8.33862	0.0760592	1.53202e-14	-0.724149	-3.7208	0.194622	0.000694341	-0.636567	-7.54699	0.0843471	4.89751e-12	-0.0549837	-0.272032	0.202122	0.785897	ENSG00000176623.11	chr8_86329685_T_C_b38	-184672	86	98	0.242574	1.94e-20	0.341326	0.0320187	T	C
rs2953509:87343194:C:T	8	87343194	ENSG00000254231	CTD-2284J15.1	2309	ENSG00000176623	RMDN1	87480486	87526586	137292	protein_coding	C	T	0.224299	0	T	0.186813	0.0319149	1	70.8014	4.22356e-16	1388	9.04552e-09	-0.634229	-8.33862	0.0760592	1.53202e-14	-0.724149	-3.7208	0.194622	0.000694341	-0.636567	-7.54699	0.0843471	4.89751e-12	-0.0549837	-0.272032	0.202122	0.785897	ENSG00000176623.11	chr8_86330965_C_T_b38	-183392	86	98	0.242574	1.94e-20	0.341326	0.0320187	C	T
rs7816629:87350788:A:T	8	87350788	ENSG00000254231	CTD-2284J15.1	0	ENSG00000176623	RMDN1	87480486	87526586	129698	protein_coding	A	T	0.224299	0	T	0.186813	0.0319149	1	70.8014	4.22356e-16	1388	9.04552e-09	-0.634229	-8.33862	0.0760592	1.53202e-14	-0.724149	-3.7208	0.194622	0.000694341	-0.636567	-7.54699	0.0843471	4.89751e-12	-0.0549837	-0.272032	0.202122	0.785897	-	-	-	-	-	-	-	-	-	-	-
rs742396:38452254:C:G	22	38452254	ENSG00000100151	PICK1	64	ENSG00000100151	PICK1	38452318	38471708	64	protein_coding	G	C	0.371429	0.0186916	C	0.0659341	0.0319149	1	70.264	5.5254e-16	1064	9.07134e-09	-0.724167	-8.52039	0.0849921	4.95546e-15	-0.56042	-2.54193	0.22047	0.0156068	-0.812533	-7.98765	0.101724	4.26901e-13	0.0469247	0.277955	0.168821	0.781354	ENSG00000100151.15	chr22_38056247_C_G_b38	-64	115	143	0.35396	0.000130873	-0.163725	0.0417764	C	G
rs12732972:155244683:G:C	1	155244683	ENSG00000176444	CLK2	0	ENSG00000163374	YY1AP1	155629234	155658791	384551	protein_coding	G	C	0.25	0.00934579	C	0.521505	0.0106383	1	68.5469	1.30386e-15	451	9.07349e-09	-0.498946	-8.2733	0.060308	2.29243e-14	-0.670616	-4.91149	0.13654	2.09544e-05	-0.481921	-6.66515	0.0723047	5.42154e-10	-0.101513	-0.80899	0.125481	0.419549	ENSG00000163374.19	chr1_155274892_G_C_b38	-413882	97	117	0.289604	0.328268	-0.0526717	0.0537155	G	C
rs12534637:66327654:G:C	7	66327654	ENSG00000232546	RP11-458F8.1	4531	ENSG00000226824	AC006001.2	66119525	66136510	191144	lncRNA	G	C	0.429907	0	C	0.295699	0.0106383	1	69.4443	8.32475e-16	707	9.08147e-09	0.64729	8.56339	0.0755881	3.78862e-15	0.384841	2.47122	0.155729	0.0184781	0.705632	7.95848	0.0886642	5.02534e-13	-0.154273	-0.887024	0.173922	0.376205	ENSG00000226824.6	chr7_66862667_G_C_b38	208129	107	132	0.326733	5.08e-15	-0.809874	0.0937183	G	C
rs79992736:88530575:A:C	2	88530575	ENSG00000202012	RNY4P15	1392	ENSG00000144115	THNSL2	88469793	88486155	44420	protein_coding	A	C	0.140187	0	C	0.236559	0.0106383	1	69.9676	6.40815e-16	919	9.08687e-09	0.835278	8.44202	0.098943	8.07213e-15	0.813029	3.94626	0.206025	0.000364612	0.86591	7.37527	0.117407	1.24893e-11	-0.101653	-0.454363	0.223726	0.650094	ENSG00000144115.16	chr2_88231056_A_C_b38	60761	38	40	0.0990099	2.13e-08	-0.793825	0.134706	A	C
rs34062605:7021749:T:TG	4	7021749	-	-	-	ENSG00000287104	AC097382.3	6987653	6988763	32986	lncRNA	T	TG	0.476636	0	TG	0.446809	0	1	71.2025	3.45605e-16	1707	9.1029e-09	-0.620678	-8.10474	0.0765821	6.44331e-14	-0.581794	-4.5802	0.127024	5.66174e-05	-0.655825	-7.08691	0.0925403	5.89413e-11	0.128339	0.7283	0.176217	0.467341	-	-	-	-	-	-	-	-	-	-	-
rs12650264	4	7021365	ENSG00000132405	TBC1D14	0	ENSG00000287104	AC097382.3	6987653	6988763	32602	lncRNA	G	A	0.476636	0	A	0.446809	0	1	71.2025	3.45605e-16	1707	9.1029e-09	-0.620678	-8.10474	0.0765821	6.44331e-14	-0.581794	-4.5802	0.127024	5.66174e-05	-0.655825	-7.08691	0.0925403	5.89413e-11	0.128339	0.7283	0.176217	0.467341	-	-	-	-	-	-	-	-	-	-	-
rs80196568:651830:G:A	4	651830	ENSG00000133256	PDE6B	0	ENSG00000242686	PDE6B-AS1	646639	650002	1828	lncRNA	G	A	0.0833333	0.046729	A	0.272727	0.0638298	1	70.7799	4.26922e-16	1382	9.10379e-09	0.942087	8.76681	0.107461	1.05586e-15	0.912537	4.3371	0.210403	0.000116511	0.926446	7.20899	0.128513	3.06577e-11	-0.0331262	-0.149838	0.22108	0.881054	ENSG00000242686.4	chr4_658041_G_A_b38	1828	49	52	0.143646	3.44e-28	-0.8779	0.0652403	G	A
rs13092662:67685594:C:G	3	67685594	ENSG00000172340	SUCLG2	0	ENSG00000241316	SUCLG2-AS1	67705093	67998137	19499	lncRNA	C	G	0.349057	0.00934579	G	0.56044	0.0319149	1	71.1619	3.52689e-16	1676	9.12077e-09	0.57995	8.55011	0.0678295	4.11638e-15	0.681683	4.09392	0.166511	0.000237712	0.59528	7.37575	0.0807077	1.24569e-11	-0.0260114	-0.16582	0.156866	0.868478	ENSG00000241316.6	chr3_67635170_C_G_b38	-19527	127	161	0.400498	3.04e-05	-0.334945	0.0780469	C	G
rs12949537:16240488:G:A	17	16240488	ENSG00000108474	PIGL	0	ENSG00000166582	CENPV	16245848	16256970	5360	protein_coding	G	A	0.510101	0.0747664	A	0.505495	0.0319149	1	69.6814	7.39392e-16	800	9.12705e-09	-0.517775	-7.80419	0.0663458	3.96965e-13	-0.541382	-5.57068	0.0971843	2.84324e-06	-0.523653	-6.21683	0.0842316	5.32812e-09	-0.0929306	-0.613586	0.151455	0.540235	ENSG00000166582.9	chr17_16337174_G_A_b38	-16325	151	197	0.487624	4.94e-25	0.627189	0.0509063	G	A
rs12949255:16240507:C:T	17	16240507	ENSG00000108474	PIGL	0	ENSG00000166582	CENPV	16245848	16256970	5341	protein_coding	C	T	0.510101	0.0747664	T	0.505495	0.0319149	1	69.6814	7.39392e-16	800	9.12705e-09	-0.517775	-7.80419	0.0663458	3.96965e-13	-0.541382	-5.57068	0.0971843	2.84324e-06	-0.523653	-6.21683	0.0842316	5.32812e-09	-0.0929306	-0.613586	0.151455	0.540235	ENSG00000166582.9	chr17_16337193_C_T_b38	-16306	151	196	0.485149	2.19e-24	0.627623	0.0519209	C	T
rs2367275:63868850:T:C	1	63868850	ENSG00000088035	ALG6	0	ENSG00000142856	ITGB3BP	63906441	64059392	37591	protein_coding	C	T	0.495327	0	T	0.196809	0	1	71.3187	3.26085e-16	1816	9.1372e-09	-0.820628	-8.9727	0.0914583	2.86236e-16	-0.715213	-3.51857	0.203268	0.00122412	-0.833099	-7.67713	0.108517	2.39541e-12	-0.0429986	-0.222369	0.193366	0.824269	ENSG00000142856.16	chr1_63403179_T_C_b38	-126007	145	191	0.472772	7.28e-10	-0.511736	0.0781281	T	C
rs11080324:33562109:A:G	17	33562109	ENSG00000266947	RP11-799D4.4	0	ENSG00000166750	SLFN5	33570090	33600674	7981	protein_coding	G	A	0.504673	0	A	0.37766	0	1	70.6029	4.66407e-16	1272	9.15415e-09	0.668183	9.05351	0.0738038	1.70953e-16	0.635746	4.23531	0.150106	0.00015722	0.641067	7.25707	0.0883368	2.36672e-11	-0.0550025	-0.299158	0.183858	0.765152	ENSG00000166750.9	chr17_35235090_A_G_b38	-7946	143	190	0.470297	9.69e-18	0.43532	0.0450269	A	G
rs7731783:177060312:T:C	5	177060312	ENSG00000246596	RP11-1277A3.2	0	ENSG00000246596	AC139795.1	177046060	177099210	0	transcribed_unprocessed_pseudogene	T	C	0.448598	0	C	0.538462	0.0319149	1	69.4334	8.36998e-16	712	9.1954e-09	-0.589938	-7.77957	0.0758317	4.60045e-13	-0.717429	-5.0746	0.141377	1.28043e-05	-0.600729	-6.60923	0.0908924	7.24089e-10	-0.0145693	-0.0858408	0.169725	0.931685	ENSG00000246596.6	chr5_177633311_T_C_b38	-38898	130	154	0.381188	0.00219922	0.243654	0.0783031	T	C
17:44358146:G:A	17	44358146	-	-	-	ENSG00000238083	LRRC37A2	44588877	44633016	230731	protein_coding	G	A	0.196078	0.046729	A	0.0222222	0.0425532	0	70.4169	5.11876e-16	1165	9.20147e-09	-1.10631	-8.49886	0.130172	5.66743e-15	-1.37241	-4.46173	0.307597	8.0558e-05	-1.0464	-7.10703	0.147234	5.29381e-11	-0.044221	-0.152409	0.290147	0.879029	-	-	-	-	-	-	-	-	-	-	-
rs11695834:7110865:C:T	2	7110865	ENSG00000151692	RNF144A	0	ENSG00000228203	RNF144A-AS1	7051885	7058865	52000	lncRNA	C	T	0.425234	0	T	0.211111	0.0425532	1	71.1367	3.57157e-16	1670	9.20326e-09	0.452604	8.78991	0.0514913	9.12553e-16	0.504379	3.89158	0.129608	0.000426707	0.448799	7.4828	0.0599775	6.9565e-12	0.0410434	0.344107	0.119275	0.731152	ENSG00000228203.6	chr2_6970734_C_T_b38	52025	111	142	0.351485	3.85e-23	-0.38583	0.0331488	C	T
rs11431366:89402348:C:CA	1	89402348	-	-	-	ENSG00000137944	KYAT3	89401456	89458636	0	protein_coding	C	CA	0.34434	0.00934579	CA	0.0957447	0	1	70.6519	4.55131e-16	1311	9.20673e-09	0.81099	8.65839	0.0936652	2.08928e-15	0.916859	3.76033	0.243824	0.000620709	0.78451	7.51743	0.104359	5.75738e-12	0.229672	1.17248	0.195887	0.242498	-	-	-	-	-	-	-	-	-	-	-
rs4968850:67178713:A:G	17	67178713	ENSG00000154263	ABCA10	0	ENSG00000154262	ABCA6	67074843	67138036	40677	protein_coding	A	G	0.649533	0	G	0.271739	0.0212766	1	70.8719	4.07728e-16	1468	9.23555e-09	-0.556664	-8.32153	0.0668944	1.70257e-14	-0.641564	-5.0606	0.126776	1.33578e-05	-0.525059	-6.72771	0.0780441	3.91662e-10	0.0767382	0.543652	0.141153	0.587328	ENSG00000154262.12	chr17_69182572_A_G_b38	40684	124	157	0.404639	2.06e-08	0.395518	0.0670356	A	G
rs2364990:67185981:G:C	17	67185981	ENSG00000154263	ABCA10	0	ENSG00000154262	ABCA6	67074843	67138036	47945	protein_coding	G	C	0.649533	0	C	0.271739	0.0212766	1	70.8719	4.07728e-16	1468	9.23555e-09	-0.556664	-8.32153	0.0668944	1.70257e-14	-0.641564	-5.0606	0.126776	1.33578e-05	-0.525059	-6.72771	0.0780441	3.91662e-10	0.0767382	0.543652	0.141153	0.587328	ENSG00000154262.12	chr17_69189840_G_C_b38	47952	127	161	0.398515	3.79e-08	0.383562	0.066397	G	C
rs12952984:67192755:G:A	17	67192755	ENSG00000154263	ABCA10	0	ENSG00000154262	ABCA6	67074843	67138036	54719	protein_coding	G	A	0.649533	0	A	0.271739	0.0212766	1	70.8719	4.07728e-16	1468	9.23555e-09	-0.556664	-8.32153	0.0668944	1.70257e-14	-0.641564	-5.0606	0.126776	1.33578e-05	-0.525059	-6.72771	0.0780441	3.91662e-10	0.0767382	0.543652	0.141153	0.587328	ENSG00000154262.12	chr17_69196614_G_A_b38	54726	127	161	0.398515	3.79e-08	0.383562	0.066397	G	A
rs79324359:242322143:G:T	1	242322143	ENSG00000180287|ENSG00000272865	PLD5|RP11-561I11.4	0	ENSG00000272865	AL591686.2	242310532	242372431	0	lncRNA	G	T	0.280952	0.0186916	T	0.2	0.0425532	1	71.4414	3.06684e-16	1954	9.24659e-09	0.843259	8.98403	0.0938619	2.66305e-16	0.80721	3.5765	0.225698	0.00104178	0.837274	7.65833	0.109328	2.65689e-12	0.0512446	0.225518	0.22723	0.821823	ENSG00000272865.1	chr1_242158841_G_T_b38	11327	85	93	0.230198	1.06e-08	-0.644595	0.106864	G	T
rs79855294:242322099:C:T	1	242322099	ENSG00000180287|ENSG00000272865	PLD5|RP11-561I11.4	0	ENSG00000272865	AL591686.2	242310532	242372431	0	lncRNA	C	T	0.280952	0.0186916	T	0.2	0.0425532	1	71.4414	3.06684e-16	1954	9.24659e-09	0.843259	8.98403	0.0938619	2.66305e-16	0.80721	3.5765	0.225698	0.00104178	0.837274	7.65833	0.109328	2.65689e-12	0.0512446	0.225518	0.22723	0.821823	ENSG00000272865.1	chr1_242158797_C_T_b38	11283	85	93	0.230198	1.06e-08	-0.644595	0.106864	C	T
rs778731:65823015:A:G	7	65823015	ENSG00000169902	TPST1	0	ENSG00000226824	AC006001.2	66119525	66136510	296510	lncRNA	A	G	0.459184	0.0841121	G	0.38764	0.0531915	1	69.4038	8.495e-16	707	9.26721e-09	0.662575	8.76228	0.0756167	1.08646e-15	0.469871	3.29266	0.142703	0.00227455	0.729399	7.65259	0.095314	2.74227e-12	-0.155077	-0.924526	0.167737	0.356404	ENSG00000226824.6	chr7_66358028_A_G_b38	-296510	137	180	0.445545	1e-23	-0.890265	0.0751257	A	G
rs3980078:113328043:A:G	2	113328043	ENSG00000125630	POLR1B	0	ENSG00000125611	CHCHD5	113341817	113346852	13774	protein_coding	G	A	0.163551	0	A	0.206522	0.0212766	1	70.5778	4.72302e-16	1274	9.28443e-09	-0.541819	-8.69659	0.0623025	1.64344e-15	-0.383725	-2.43067	0.157868	0.0203347	-0.580177	-8.04175	0.0721456	3.1532e-13	0.0372507	0.224403	0.165999	0.822689	ENSG00000125611.15	chr2_112570466_A_G_b38	-13774	59	63	0.155941	1.73e-07	-0.252043	0.0461336	A	G
rs7782305:99817391:A:G	7	99817391	ENSG00000066923|ENSG00000239521|ENSG00000160844|ENSG00000213413	STAG3|GATS|PVRIG	0	ENSG00000242294	STAG3L5P	99933702	99949523	116311	transcribed_unprocessed_pseudogene	A	G	0.228571	0.0186916	G	0.211957	0.0212766	1	69.6213	7.61934e-16	790	9.28774e-09	-0.606854	-8.8209	0.0687972	7.50169e-16	-0.514241	-3.4047	0.151039	0.00167613	-0.618472	-7.6177	0.0811887	3.32255e-12	0.049084	0.319757	0.153504	0.74951	ENSG00000242294.6	chr7_100219768_A_G_b38	-116644	74	90	0.222772	9.18e-17	0.467979	0.0503022	A	G
rs11210436:74677398:C:T	1	74677398	ENSG00000254685|ENSG00000259030|ENSG00000116783	FPGT|FPGT-TNNI3K|TNNI3K	0	ENSG00000254685	FPGT	74663896	74699770	0	protein_coding	C	T	0.528037	0	T	0.25	0	1	70.0143	6.2603e-16	962	9.29257e-09	0.658467	7.96667	0.0826528	1.49141e-13	0.554736	2.75774	0.201156	0.00918792	0.712026	7.89995	0.0901305	6.96614e-13	-0.112516	-0.598958	0.187852	0.549926	-	-	-	-	-	-	-	-	-	-	-
rs11210437:74677418:G:A	1	74677418	ENSG00000254685|ENSG00000259030|ENSG00000116783	FPGT|FPGT-TNNI3K|TNNI3K	0	ENSG00000254685	FPGT	74663896	74699770	0	protein_coding	G	A	0.528037	0	A	0.25	0	1	70.0143	6.2603e-16	962	9.29257e-09	0.658467	7.96667	0.0826528	1.49141e-13	0.554736	2.75774	0.201156	0.00918792	0.712026	7.89995	0.0901305	6.96614e-13	-0.112516	-0.598958	0.187852	0.549926	-	-	-	-	-	-	-	-	-	-	-
GA023702	6	-	-	-	-	ENSG00000179344	HLA-DQB1	32627244	32636160	-	protein_coding	C	T	0.433962	0.00934579	T	0.489011	0.0319149	1	71.7254	2.66089e-16	5530	9.30881e-09	-0.682464	-8.29733	0.082251	1.97686e-14	-0.43812	-2.49558	0.175558	0.0174385	-0.781698	-8.09305	0.0965888	2.36415e-13	0.348739	1.96422	0.177546	0.0509869	-	-	-	-	-	-	-	-	-	-	-
rs2912189	15	52163671	ENSG00000138594	TMOD3	0	ENSG00000138594	TMOD3	52121825	52239492	0	protein_coding	G	A	0.401869	0	A	0.186813	0.0319149	1	70.1911	5.73043e-16	1059	9.36374e-09	0.469154	8.07234	0.0581187	7.85045e-14	0.490975	5.19758	0.0944623	8.82364e-06	0.49464	6.57087	0.0752778	8.82468e-10	0.0529982	0.410388	0.129142	0.681991	ENSG00000138594.13	chr15_51871474_G_A_b38	41846	121	155	0.383663	4.28e-05	-0.185007	0.043981	G	A
rs2470618:52169808:C:T	15	52169808	ENSG00000138594	TMOD3	0	ENSG00000138594	TMOD3	52121825	52239492	0	protein_coding	C	T	0.401869	0	T	0.186813	0.0319149	1	70.1911	5.73043e-16	1059	9.36374e-09	0.469154	8.07234	0.0581187	7.85045e-14	0.490975	5.19758	0.0944623	8.82364e-06	0.49464	6.57087	0.0752778	8.82468e-10	0.0529982	0.410388	0.129142	0.681991	ENSG00000138594.13	chr15_51877611_C_T_b38	47983	121	155	0.383663	4.28e-05	-0.185007	0.043981	C	T
rs61240933:136572285:C:G	2	136572285	ENSG00000115850	LCT	0	ENSG00000076003	MCM6	136597196	136634013	24911	protein_coding	C	G	0.168224	0	G	0.202128	0	1	69.9846	6.35384e-16	959	9.40201e-09	0.859393	8.2131	0.104637	3.31942e-14	1.26083	4.03232	0.312681	0.000284304	0.822275	7.32974	0.112183	1.59849e-11	0.12336	0.454312	0.27153	0.650131	ENSG00000076003.4	chr2_135814715_C_G_b38	-61711	64	73	0.180693	3.85e-14	-0.583438	0.0702837	C	G
rs12475398:136560464:C:T	2	136560464	ENSG00000115850	LCT	0	ENSG00000076003	MCM6	136597196	136634013	36732	protein_coding	C	T	0.168224	0	T	0.202128	0	1	69.9846	6.35384e-16	959	9.40201e-09	0.859393	8.2131	0.104637	3.31942e-14	1.26083	4.03232	0.312681	0.000284304	0.822275	7.32974	0.112183	1.59849e-11	0.12336	0.454312	0.27153	0.650131	ENSG00000076003.4	chr2_135802894_C_T_b38	-73532	64	73	0.180693	3.85e-14	-0.583438	0.0702837	C	T
rs1610678	6	29789190	ENSG00000204632	HLA-G	5554	ENSG00000176998	HCG4	29759530	29760527	28663	unprocessed_pseudogene	C	T	0.514563	0.0373832	T	0.382979	0	1	71.7043	2.68911e-16	3827	9.40752e-09	-0.597745	-8.45846	0.0706683	7.28791e-15	-0.589225	-4.30698	0.136807	0.000127335	-0.603351	-7.2907	0.0827563	1.97408e-11	-0.0275824	-0.16158	0.170704	0.871811	ENSG00000176998.4	chr6_29821413_T_C_b38	28977	142	186	0.460396	8.27e-07	-0.354174	0.069066	T	C
rs1736944:29787174:C:T	6	29787174	-	-	-	ENSG00000176998	HCG4	29759530	29760527	26647	unprocessed_pseudogene	T	C	0.514563	0.0373832	C	0.382979	0	1	71.7043	2.68911e-16	3827	9.40752e-09	-0.597745	-8.45846	0.0706683	7.28791e-15	-0.589225	-4.30698	0.136807	0.000127335	-0.603351	-7.2907	0.0827563	1.97408e-11	-0.0275824	-0.16158	0.170704	0.871811	ENSG00000176998.4	chr6_29819397_C_T_b38	26961	142	186	0.460396	8.27e-07	-0.354174	0.069066	C	T
rs1633040:29787258:A:G	6	29787258	-	-	-	ENSG00000176998	HCG4	29759530	29760527	26731	unprocessed_pseudogene	G	A	0.514563	0.0373832	A	0.382979	0	1	71.7043	2.68911e-16	3827	9.40752e-09	-0.597745	-8.45846	0.0706683	7.28791e-15	-0.589225	-4.30698	0.136807	0.000127335	-0.603351	-7.2907	0.0827563	1.97408e-11	-0.0275824	-0.16158	0.170704	0.871811	ENSG00000176998.4	chr6_29819481_A_G_b38	27045	142	186	0.460396	8.27e-07	-0.354174	0.069066	A	G
rs11389509:66008296:G:GT	7	66008296	-	-	-	ENSG00000226824	AC006001.2	66119525	66136510	111229	lncRNA	G	GT	0.277228	0.0560748	GT	0.205556	0.0425532	1	69.3719	8.63139e-16	707	9.416e-09	0.755902	8.8113	0.0857878	7.97156e-16	0.696104	4.87688	0.142736	2.32577e-05	0.770627	6.75189	0.114135	3.45292e-10	-0.0512353	-0.269537	0.190086	0.787813	-	-	-	-	-	-	-	-	-	-	-
rs9979289	21	40821203	ENSG00000185437	SH3BGR	0	ENSG00000182093	GET1	40749624	40800454	20749	protein_coding	G	T	0.523585	0.00934579	T	0.51087	0.0212766	1	71.4648	3.03117e-16	2014	9.41966e-09	0.498166	8.20395	0.0607228	3.51125e-14	0.45994	3.22531	0.142603	0.00272743	0.540676	7.81423	0.0691911	1.12204e-12	-0.109892	-0.753183	0.145904	0.452287	ENSG00000182093.14	chr21_39449277_G_T_b38	69033	153	202	0.5	0.0593703	-0.0843038	0.0443988	G	T
rs6999140:71724654:G:A	8	71724654	ENSG00000221947	XKR9	22048	ENSG00000221947	XKR9	71581574	71702606	22048	protein_coding	A	G	0.35514	0	G	0.598901	0.0319149	1	70.3313	5.34271e-16	1143	9.42266e-09	-0.575928	-8.69213	0.0662585	1.69016e-15	-0.502737	-3.11347	0.161472	0.00367447	-0.584128	-7.78701	0.0750131	1.30489e-12	-0.0366732	-0.23877	0.153592	0.811546	ENSG00000221947.7	chr8_70812419_G_A_b38	143054	131	165	0.408416	1.11e-17	0.808855	0.0838554	G	A
rs4508058	1	82415412	-	-	-	ENSG00000231365	WARS2-AS1	119683014	119818596	37267602	lncRNA	T	C	0.299065	0	C	0.361702	0	1	71.0313	3.76495e-16	1624	9.43433e-09	0.565315	8.57481	0.0659275	3.5276e-15	0.698813	4.20999	0.165989	0.000169343	0.543579	7.30118	0.0744508	1.86541e-11	0.0174703	0.110598	0.157962	0.912054	ENSG00000231365.5	chr1_119141627_T_C_b38	1168	94	111	0.274752	2.7e-20	-0.83583	0.0787935	T	C
rs9273376:32626801:C:T	6	32626801	ENSG00000179344	HLA-DQB1	443	ENSG00000179344	HLA-DQB1	32627244	32636160	443	protein_coding	T	C	0.445055	0.149533	C	0.483333	0.0425532	0	71.696	2.70036e-16	5530	9.44689e-09	-0.718176	-8.60553	0.0834551	2.91052e-15	-0.558688	-3.22301	0.173344	0.00274431	-0.789337	-7.82995	0.10081	1.02825e-12	0.279996	1.54252	0.181518	0.124638	ENSG00000179344.16	chr6_32659024_C_T_b38	-9359	130	171	0.423267	9.97e-27	-0.719953	0.0556802	C	T
rs9259972:29904027:T:C	6	29904027	ENSG00000228078	HLA-U	1964	ENSG00000206503	HLA-A	29909037	29913661	5010	protein_coding	T	C	0.143564	0.0560748	C	0.185393	0.0531915	1	71.6953	2.70125e-16	3936	9.44998e-09	0.982122	8.87467	0.110666	5.33671e-16	0.888864	3.81156	0.233202	0.0005365	1.00214	7.56091	0.132543	4.53796e-12	-0.0331557	-0.132131	0.25093	0.895023	ENSG00000206503.12	chr6_29936250_T_C_b38	-5010	43	55	0.136139	1.08e-08	-0.403117	0.0668609	T	C
rs1611328:29902861:G:A	6	29902861	ENSG00000228078	HLA-U	798	ENSG00000206503	HLA-A	29909037	29913661	6176	protein_coding	G	A	0.143564	0.0560748	A	0.185393	0.0531915	1	71.6953	2.70125e-16	3936	9.44998e-09	0.982122	8.87467	0.110666	5.33671e-16	0.888864	3.81156	0.233202	0.0005365	1.00214	7.56091	0.132543	4.53796e-12	-0.0331557	-0.132131	0.25093	0.895023	-	-	-	-	-	-	-	-	-	-	-
rs7319356:51481397:C:T	13	51481397	ENSG00000233672	RNASEH2B-AS1	0	ENSG00000136104	RNASEH2B	51483883	51598256	2486	protein_coding	T	C	0.364486	0	C	0.329787	0	1	70.9666	3.88867e-16	1575	9.45034e-09	0.601655	8.89153	0.0676661	4.79536e-16	0.609186	5.13094	0.118728	1.07971e-05	0.584219	6.68132	0.0874407	4.98524e-10	0.115386	0.758745	0.152075	0.44896	ENSG00000136104.19	chr13_50907261_C_T_b38	-2417	101	126	0.311881	7.34e-13	0.321065	0.0411855	C	T
rs2274069:51484356:C:T	13	51484356	ENSG00000233672|ENSG00000136104	RNASEH2B-AS1|RNASEH2B	0	ENSG00000136104	RNASEH2B	51483883	51598256	0	protein_coding	T	C	0.364486	0	C	0.329787	0	1	70.9666	3.88867e-16	1575	9.45034e-09	0.601655	8.89153	0.0676661	4.79536e-16	0.609186	5.13094	0.118728	1.07971e-05	0.584219	6.68132	0.0874407	4.98524e-10	0.115386	0.758745	0.152075	0.44896	ENSG00000136104.19	chr13_50910220_C_T_b38	542	101	126	0.311881	7.34e-13	0.321065	0.0411855	C	T
rs1601152	1	242263804	-	-	-	ENSG00000254685	FPGT	74663896	74699770	167564034	protein_coding	A	G	0.433962	0.00934579	G	0.510638	0	1	69.9733	6.3897e-16	962	9.48465e-09	-0.593488	-7.56043	0.0784992	1.69256e-12	-0.514918	-2.97349	0.173169	0.00530161	-0.673646	-7.81868	0.0861586	1.0947e-12	0.250203	1.30857	0.191204	0.192286	ENSG00000254685.6	chr1_74129217_G_A_b38	-68995	146	189	0.467822	0.933295	0.00363771	0.0433936	G	A
rs144755808:43670337:C:CT	17	43670337	-	-	-	ENSG00000204650	LINC02210	43697694	43732522	27357	transcribed_unitary_pseudogene	C	CT	0.219048	0.0186916	CT	0.0434783	0.0212766	0	71.133	3.57815e-16	1720	9.49626e-09	-1.02555	-8.45679	0.121269	7.36423e-15	-1.16274	-3.8832	0.299429	0.000437098	-1.019	-7.48691	0.136105	6.8022e-12	0.141182	0.503475	0.280416	0.615223	-	-	-	-	-	-	-	-	-	-	-
rs36064737:101424917:C:CT	3	101424917	-	-	-	ENSG00000286699	AC084198.4	101405671	101419770	5147	lncRNA	C	CT	0.284211	0.11215	CT	0.288889	0.0425532	0	70.0863	6.03888e-16	1027	9.56957e-09	0.675667	8.14419	0.0829631	5.06343e-14	0.392819	2.21771	0.177128	0.0331611	0.768164	8.07267	0.0951561	2.65087e-13	-0.308747	-1.57612	0.19589	0.116688	-	-	-	-	-	-	-	-	-	-	-
rs2474530:35673756:A:G	10	35673756	ENSG00000108100	CCNY	0	ENSG00000271335	AL117336.2	35603480	35625329	48427	lncRNA	A	G	0.341121	0	G	0.526596	0	1	69.6823	7.39067e-16	840	9.5792e-09	-0.654761	-8.65945	0.0756124	2.07551e-15	-0.563848	-2.98861	0.188665	0.00509759	-0.649609	-7.79426	0.0833446	1.25351e-12	-0.107133	-0.597246	0.179379	0.551066	ENSG00000271335.5	chr10_35384828_A_G_b38	48427	113	146	0.361386	1.06e-11	0.28589	0.0390244	A	G
rs7907787:127467292:T:G	10	127467292	ENSG00000154485	MMP21	2902	ENSG00000188690	UROS	127473549	127511827	6257	protein_coding	T	G	0.5	0	G	0.431034	0.0744681	1	70.6847	4.47732e-16	1387	9.5821e-09	0.431061	8.94652	0.0481819	3.38138e-16	0.414216	4.03502	0.102655	0.00028209	0.428001	7.37586	0.0580273	1.24494e-11	0.0652411	0.607245	0.107438	0.544425	ENSG00000188690.12	chr10_125778723_T_G_b38	-44525	140	181	0.44802	6.5e-33	-0.627791	0.0413833	T	G
rs2214602:15077692:C:G	19	15077692	ENSG00000105143	SLC1A6	0	ENSG00000105143	SLC1A6	15060846	15133802	0	protein_coding	C	G	0.390476	0.0186916	G	0.483516	0.0319149	1	71.0335	3.76069e-16	1653	9.59193e-09	-0.347494	-8.50536	0.0408559	5.44264e-15	-0.487524	-5.96745	0.0816972	8.52194e-07	-0.2882	-5.95172	0.048423	1.97835e-08	-0.152362	-1.63062	0.0934386	0.104655	ENSG00000105143.12	chr19_14966880_C_G_b38	-43763	113	140	0.346535	9.99e-16	0.287556	0.0322679	C	G
rs2189666:15077848:A:G	19	15077848	ENSG00000105143	SLC1A6	0	ENSG00000105143	SLC1A6	15060846	15133802	0	protein_coding	A	G	0.390476	0.0186916	G	0.483516	0.0319149	1	71.0335	3.76069e-16	1653	9.59193e-09	-0.347494	-8.50536	0.0408559	5.44264e-15	-0.487524	-5.96745	0.0816972	8.52194e-07	-0.2882	-5.95172	0.048423	1.97835e-08	-0.152362	-1.63062	0.0934386	0.104655	-	-	-	-	-	-	-	-	-	-	-
rs2189665:15077777:T:A	19	15077777	ENSG00000105143	SLC1A6	0	ENSG00000105143	SLC1A6	15060846	15133802	0	protein_coding	T	A	0.390476	0.0186916	A	0.483516	0.0319149	1	71.0335	3.76069e-16	1653	9.59193e-09	-0.347494	-8.50536	0.0408559	5.44264e-15	-0.487524	-5.96745	0.0816972	8.52194e-07	-0.2882	-5.95172	0.048423	1.97835e-08	-0.152362	-1.63062	0.0934386	0.104655	ENSG00000105143.12	chr19_14966965_T_A_b38	-43678	113	140	0.346535	9.99e-16	0.287556	0.0322679	T	A
rs2214603:15077712:G:A	19	15077712	ENSG00000105143	SLC1A6	0	ENSG00000105143	SLC1A6	15060846	15133802	0	protein_coding	G	A	0.390476	0.0186916	A	0.483516	0.0319149	1	71.0335	3.76069e-16	1653	9.59193e-09	-0.347494	-8.50536	0.0408559	5.44264e-15	-0.487524	-5.96745	0.0816972	8.52194e-07	-0.2882	-5.95172	0.048423	1.97835e-08	-0.152362	-1.63062	0.0934386	0.104655	ENSG00000105143.12	chr19_14966900_G_A_b38	-43743	113	140	0.346535	9.99e-16	0.287556	0.0322679	G	A
rs9932461:4454170:A:G	16	4454170	ENSG00000103426|ENSG00000262246	CORO7-PAM16|CORO7	0	ENSG00000262246	CORO7	4404543	4475706	0	protein_coding	G	A	0.221698	0.00934579	A	0.293478	0.0212766	1	70.9202	3.97995e-16	1562	9.59233e-09	0.634368	8.04784	0.0788246	9.11326e-14	0.668142	5.14424	0.129882	1.03711e-05	0.651015	6.66761	0.0976384	5.35278e-10	0.0924645	0.505581	0.182888	0.613747	ENSG00000262246.5	chr16_4404169_A_G_b38	-21536	87	101	0.25	4.68e-14	0.312935	0.0378498	A	G
11:34898690:AATT:A	11	34898690	-	-	-	ENSG00000110435	PDHX	34937376	35042138	38686	protein_coding	AATT	A	0.319048	0.0186916	A	0.0638298	0	1	71.3346	3.23503e-16	1923	9.59894e-09	-0.705917	-8.2736	0.0853216	2.28815e-14	-0.854176	-5.69562	0.149971	1.94515e-06	-0.650457	-6.23655	0.104298	4.82687e-09	-0.343973	-1.71551	0.200508	0.0879085	-	-	-	-	-	-	-	-	-	-	-
rs3758403:27443623:C:G	10	27443623	ENSG00000136758	YME1L1	0	ENSG00000120539	MASTL	27443753	27476882	130	protein_coding	G	C	0.317757	0	C	0.468085	0	1	70.9546	3.91206e-16	1594	9.62189e-09	0.677215	8.32009	0.0813951	1.71787e-14	0.984687	5.36401	0.183573	5.32624e-06	0.614882	6.49477	0.0946734	1.30431e-09	0.294842	1.50643	0.195722	0.133644	ENSG00000120539.14	chr10_27154694_C_G_b38	-573	134	170	0.420792	3.7e-07	0.258671	0.0487851	C	G
rs115965442:242307488:A:T	1	242307488	ENSG00000180287	PLD5	0	ENSG00000272865	AL591686.2	242310532	242372431	3044	lncRNA	A	T	0.158879	0	T	0.230769	0.0319149	1	71.3573	3.19853e-16	1954	9.64363e-09	0.824642	7.74335	0.106497	5.71289e-13	1.31936	5.56388	0.23713	2.90259e-06	0.760761	6.35615	0.119689	2.64196e-09	0.363243	1.38227	0.262787	0.168537	-	-	-	-	-	-	-	-	-	-	-
rs9854539:121503395:G:A	3	121503395	ENSG00000173226	IQCB1	0	ENSG00000173226	IQCB1	121488608	121553926	0	protein_coding	A	G	0.394231	0.0280374	G	0.340426	0	1	70.4171	5.11834e-16	1226	9.68245e-09	0.714038	8.59622	0.0830642	3.08527e-15	0.724317	3.81947	0.189638	0.000524525	0.736426	7.47186	0.0985599	7.38443e-12	0.0125823	0.0648912	0.193898	0.94833	ENSG00000173226.16	chr3_121784548_G_A_b38	-50531	105	132	0.326733	3.4e-20	0.604515	0.0571843	G	A
rs9462856	6	42926024	ENSG00000181524	RPL24P4	1521	ENSG00000124587	PEX6	42931603	42946919	5579	protein_coding	C	T	0.485981	0	T	0.143617	0	1	69.9414	6.49247e-16	967	9.68728e-09	0.812164	9.00652	0.0901751	2.30747e-16	0.868064	4.71093	0.184266	3.82951e-05	0.728727	6.91004	0.105459	1.50619e-10	0.141297	0.695679	0.203107	0.487493	ENSG00000124587.13	chr6_42958286_T_C_b38	-20934	131	171	0.423267	2.49e-25	0.548934	0.0441703	T	C
rs192006062:43807911:A:G	17	43807911	-	-	-	ENSG00000204650	LINC02210	43697694	43732522	75389	transcribed_unitary_pseudogene	A	G	0.219626	0	G	0.0860215	0.0106383	1	71.0923	3.65185e-16	1720	9.69186e-09	-0.931971	-8.16051	0.114205	4.58236e-14	-1.19841	-4.78241	0.250587	3.09017e-05	-0.911869	-6.94412	0.131315	1.25811e-10	0.0713062	0.274546	0.259724	0.783968	-	-	-	-	-	-	-	-	-	-	-
rs1814083:112537203:A:G	1	112537203	ENSG00000231437	RP11-88H9.2	0	ENSG00000231437	LINC01750	112532392	112541464	0	lncRNA	A	G	0.133333	0.0186916	G	0.173913	0.0212766	1	71.0541	3.72226e-16	1688	9.69494e-09	-0.711889	-7.61612	0.0934714	1.21768e-12	-0.803495	-5.83582	0.137683	1.27064e-06	-0.698903	-6.08254	0.114903	1.03957e-08	-0.115274	-0.55896	0.20623	0.576858	ENSG00000231437.3	chr1_111994581_A_G_b38	4811	42	48	0.118812	8.18e-27	0.758558	0.0585255	A	G
rs2165986:112537576:G:T	1	112537576	ENSG00000231437	RP11-88H9.2	0	ENSG00000231437	LINC01750	112532392	112541464	0	lncRNA	G	T	0.133333	0.0186916	T	0.173913	0.0212766	1	71.0541	3.72226e-16	1688	9.69494e-09	-0.711889	-7.61612	0.0934714	1.21768e-12	-0.803495	-5.83582	0.137683	1.27064e-06	-0.698903	-6.08254	0.114903	1.03957e-08	-0.115274	-0.55896	0.20623	0.576858	ENSG00000231437.3	chr1_111994954_G_T_b38	5184	42	48	0.118812	8.18e-27	0.758558	0.0585255	G	T
rs11691023	2	113339719	ENSG00000125611	CHCHD5	2098	ENSG00000125611	CHCHD5	113341817	113346852	2098	protein_coding	T	G	0.163551	0	G	0.215054	0.0106383	1	70.4894	4.93657e-16	1274	9.70423e-09	-0.537897	-8.62645	0.0623543	2.5529e-15	-0.364061	-2.34705	0.155114	0.0247088	-0.583051	-8.06106	0.0723293	2.82936e-13	0.0597117	0.361933	0.16498	0.717811	ENSG00000125611.15	chr2_112582142_G_T_b38	-2098	59	63	0.155941	1.73e-07	-0.252043	0.0461336	G	T
rs28785194:55927493:T:A	7	55927493	ENSG00000154997	45183	0	ENSG00000226278	PSPHP1	55832490	55840981	86512	unprocessed_pseudogene	T	A	0.232323	0.0747664	A	0.445055	0.0319149	1	70.7168	4.40593e-16	1428	9.70804e-09	-0.568576	-8.02438	0.070856	1.05099e-13	-0.475175	-3.1599	0.150377	0.0032485	-0.629048	-7.79306	0.080719	1.26185e-12	0.127552	0.81771	0.155987	0.414564	ENSG00000226278.1	chr7_55859800_T_A_b38	95003	85	99	0.24505	5.71e-11	0.552973	0.0787486	T	A
rs77458785:52384295:T:G	19	52384295	ENSG00000161551	ZNF577	0	ENSG00000161551	ZNF577	52308069	52394203	0	protein_coding	T	G	0.102804	0	G	0.111702	0	1	71.5044	2.97182e-16	2123	9.73505e-09	0.76317	7.9057	0.0965341	2.15584e-13	1.2514	5.97215	0.209539	8.40138e-07	0.676859	5.98647	0.113065	1.66881e-08	0.350081	1.52546	0.229492	0.128833	ENSG00000161551.14	chr19_51881042_T_G_b38	-6934	41	43	0.106436	0.635727	-0.0510506	0.107571	T	G
rs17778711:52385300:A:G	19	52385300	ENSG00000161551	ZNF577	0	ENSG00000161551	ZNF577	52308069	52394203	0	protein_coding	A	G	0.102804	0	G	0.111702	0	1	71.5044	2.97182e-16	2123	9.73505e-09	0.76317	7.9057	0.0965341	2.15584e-13	1.2514	5.97215	0.209539	8.40138e-07	0.676859	5.98647	0.113065	1.66881e-08	0.350081	1.52546	0.229492	0.128833	ENSG00000161551.14	chr19_51882047_A_G_b38	-5929	41	43	0.106436	0.635727	-0.0510506	0.107571	A	G
rs112121552:52385589:A:ACC	19	52385589	-	-	-	ENSG00000161551	ZNF577	52308069	52394203	0	protein_coding	A	ACC	0.102804	0	ACC	0.111702	0	1	71.5044	2.97182e-16	2123	9.73505e-09	0.76317	7.9057	0.0965341	2.15584e-13	1.2514	5.97215	0.209539	8.40138e-07	0.676859	5.98647	0.113065	1.66881e-08	0.350081	1.52546	0.229492	0.128833	-	-	-	-	-	-	-	-	-	-	-
rs59911578:52385597:G:C	19	52385597	ENSG00000161551	ZNF577	0	ENSG00000161551	ZNF577	52308069	52394203	0	protein_coding	G	C	0.102804	0	C	0.111702	0	1	71.5044	2.97182e-16	2123	9.73505e-09	0.76317	7.9057	0.0965341	2.15584e-13	1.2514	5.97215	0.209539	8.40138e-07	0.676859	5.98647	0.113065	1.66881e-08	0.350081	1.52546	0.229492	0.128833	ENSG00000161551.14	chr19_51882344_G_C_b38	-5632	41	43	0.106436	0.635727	-0.0510506	0.107571	G	C
rs17835306:52385266:G:A	19	52385266	ENSG00000161551	ZNF577	0	ENSG00000161551	ZNF577	52308069	52394203	0	protein_coding	G	A	0.102804	0	A	0.111702	0	1	71.5044	2.97182e-16	2123	9.73505e-09	0.76317	7.9057	0.0965341	2.15584e-13	1.2514	5.97215	0.209539	8.40138e-07	0.676859	5.98647	0.113065	1.66881e-08	0.350081	1.52546	0.229492	0.128833	ENSG00000161551.14	chr19_51882013_G_A_b38	-5963	41	43	0.106436	0.635727	-0.0510506	0.107571	G	A
rs60981935:52385281:C:T	19	52385281	ENSG00000161551	ZNF577	0	ENSG00000161551	ZNF577	52308069	52394203	0	protein_coding	C	T	0.102804	0	T	0.111702	0	1	71.5044	2.97182e-16	2123	9.73505e-09	0.76317	7.9057	0.0965341	2.15584e-13	1.2514	5.97215	0.209539	8.40138e-07	0.676859	5.98647	0.113065	1.66881e-08	0.350081	1.52546	0.229492	0.128833	ENSG00000161551.14	chr19_51882028_C_T_b38	-5948	41	43	0.106436	0.635727	-0.0510506	0.107571	C	T
rs57171871:52385332:T:C	19	52385332	ENSG00000161551	ZNF577	0	ENSG00000161551	ZNF577	52308069	52394203	0	protein_coding	T	C	0.102804	0	C	0.111702	0	1	71.5044	2.97182e-16	2123	9.73505e-09	0.76317	7.9057	0.0965341	2.15584e-13	1.2514	5.97215	0.209539	8.40138e-07	0.676859	5.98647	0.113065	1.66881e-08	0.350081	1.52546	0.229492	0.128833	ENSG00000161551.14	chr19_51882079_T_C_b38	-5897	41	43	0.106436	0.635727	-0.0510506	0.107571	T	C
rs12639043:183477480:C:T	3	183477480	ENSG00000163872	YEATS2	0	ENSG00000114796	KLHL24	183353398	183402307	75173	protein_coding	C	T	0.130841	0	T	0.134831	0.0531915	1	70.7754	4.27871e-16	1475	9.73803e-09	-0.58304	-8.43701	0.0691051	8.32726e-15	-0.676813	-3.33105	0.203183	0.00204954	-0.585414	-7.72525	0.0757792	1.83667e-12	0.1374	0.697544	0.196977	0.486329	ENSG00000114796.15	chr3_183759692_C_T_b38	124124	48	52	0.128713	0.000120733	-0.260936	0.0662218	C	T
rs10922503	1	125755503	-	-	-	ENSG00000137944	KYAT3	89401456	89458636	36296867	protein_coding	T	G	0.370192	0.0280374	G	0.335106	0	1	70.5377	4.81884e-16	1311	9.7479e-09	0.669444	8.65181	0.0773762	2.17742e-15	0.650731	3.21589	0.202349	0.0027972	0.662181	7.75859	0.0853482	1.5274e-12	0.0254591	0.137504	0.185151	0.89078	ENSG00000137944.17	chr1_88894837_T_G_b38	-93518	137	170	0.420792	1.73e-18	-0.610763	0.0614112	T	G
rs10922500:89359543:A:C	1	89359543	ENSG00000137947	GTF2B	1916	ENSG00000137944	KYAT3	89401456	89458636	41913	protein_coding	A	C	0.370192	0.0280374	C	0.335106	0	1	70.5377	4.81884e-16	1311	9.7479e-09	0.669444	8.65181	0.0773762	2.17742e-15	0.650731	3.21589	0.202349	0.0027972	0.662181	7.75859	0.0853482	1.5274e-12	0.0254591	0.137504	0.185151	0.89078	ENSG00000137944.17	chr1_88893860_A_C_b38	-94495	137	170	0.420792	1.73e-18	-0.610763	0.0614112	A	C
rs10922502:89360158:A:G	1	89360158	ENSG00000137947	GTF2B	2531	ENSG00000137944	KYAT3	89401456	89458636	41298	protein_coding	A	G	0.370192	0.0280374	G	0.335106	0	1	70.5377	4.81884e-16	1311	9.7479e-09	0.669444	8.65181	0.0773762	2.17742e-15	0.650731	3.21589	0.202349	0.0027972	0.662181	7.75859	0.0853482	1.5274e-12	0.0254591	0.137504	0.185151	0.89078	ENSG00000137944.17	chr1_88894475_A_G_b38	-93880	137	170	0.420792	1.73e-18	-0.610763	0.0614112	A	G
rs2388546:31041279:T:G	13	31041279	ENSG00000189403	HMGB1	0	ENSG00000189403	HMGB1	31030841	31191734	0	protein_coding	T	G	0	0	G	0.271277	0	0	71.4533	3.04876e-16	2079	9.78011e-09	0.774154	8.15467	0.0949337	4.74886e-14	0.649059	3.31629	0.195718	0.00213342	0.897249	7.77531	0.115397	1.39231e-12	0.028146	0.162921	0.172759	0.870757	ENSG00000189403.14	chr13_30467142_T_G_b38	-150455	7	8	0.019802	0.011251	-0.343424	0.133932	T	G
rs2388545	13	31040943	ENSG00000189403	HMGB1	0	ENSG00000189403	HMGB1	31030841	31191734	0	protein_coding	T	C	0	0	C	0.271277	0	0	71.4533	3.04876e-16	2079	9.78011e-09	0.774154	8.15467	0.0949337	4.74886e-14	0.649059	3.31629	0.195718	0.00213342	0.897249	7.77531	0.115397	1.39231e-12	0.028146	0.162921	0.172759	0.870757	ENSG00000189403.14	chr13_30466806_T_C_b38	-150791	7	8	0.019802	0.011251	-0.343424	0.133932	T	C
rs112688675:31038278:C:T	13	31038278	ENSG00000189403	HMGB1	0	ENSG00000189403	HMGB1	31030841	31191734	0	protein_coding	C	T	0	0	T	0.271277	0	0	71.4533	3.04876e-16	2079	9.78011e-09	0.774154	8.15467	0.0949337	4.74886e-14	0.649059	3.31629	0.195718	0.00213342	0.897249	7.77531	0.115397	1.39231e-12	0.028146	0.162921	0.172759	0.870757	-	-	-	-	-	-	-	-	-	-	-
rs73451924:31038348:A:G	13	31038348	ENSG00000189403	HMGB1	0	ENSG00000189403	HMGB1	31030841	31191734	0	protein_coding	A	G	0	0	G	0.271277	0	0	71.4533	3.04876e-16	2079	9.78011e-09	0.774154	8.15467	0.0949337	4.74886e-14	0.649059	3.31629	0.195718	0.00213342	0.897249	7.77531	0.115397	1.39231e-12	0.028146	0.162921	0.172759	0.870757	ENSG00000189403.14	chr13_30464211_A_G_b38	-153386	7	8	0.019802	0.011251	-0.343424	0.133932	A	G
rs6967083:149575638:T:G	7	149575638	ENSG00000204934|ENSG00000171130	ATP6V0E2-AS1|ATP6V0E2	0	ENSG00000171130	ATP6V0E2	149570057	149588293	0	protein_coding	G	T	0.325472	0.00934579	T	0.175824	0.0319149	1	69.6121	7.65466e-16	829	9.79143e-09	0.545808	8.02722	0.0679946	1.033e-13	0.333041	1.86689	0.178394	0.0703125	0.602258	8.13184	0.0740617	1.90078e-13	-0.240534	-1.49006	0.161426	0.137893	ENSG00000171130.17	chr7_149878549_T_G_b38	5581	124	160	0.39604	1.02e-30	0.536107	0.0373064	T	G
rs6946997:149575707:C:G	7	149575707	ENSG00000204934|ENSG00000171130	ATP6V0E2-AS1|ATP6V0E2	0	ENSG00000171130	ATP6V0E2	149570057	149588293	0	protein_coding	G	C	0.325472	0.00934579	C	0.175824	0.0319149	1	69.6121	7.65466e-16	829	9.79143e-09	0.545808	8.02722	0.0679946	1.033e-13	0.333041	1.86689	0.178394	0.0703125	0.602258	8.13184	0.0740617	1.90078e-13	-0.240534	-1.49006	0.161426	0.137893	ENSG00000171130.17	chr7_149878618_C_G_b38	5650	124	160	0.39604	1.02e-30	0.536107	0.0373064	C	G
rs5888369:149575747:TG:T	7	149575747	-	-	-	ENSG00000171130	ATP6V0E2	149570057	149588293	0	protein_coding	T	TG	0.325472	0.00934579	TG	0.175824	0.0319149	1	69.6121	7.65466e-16	829	9.79143e-09	0.545808	8.02722	0.0679946	1.033e-13	0.333041	1.86689	0.178394	0.0703125	0.602258	8.13184	0.0740617	1.90078e-13	-0.240534	-1.49006	0.161426	0.137893	-	-	-	-	-	-	-	-	-	-	-
rs144491644:42796789:G:A	10	42796789	-	-	-	ENSG00000215146	BX322639.1	42827314	42863422	30525	transcribed_unprocessed_pseudogene	G	A	0.328571	0.0186916	A	0.0444444	0.0425532	0	69.9944	6.3229e-16	1006	9.81477e-09	-0.858179	-8.3756	0.102462	1.21871e-14	-0.923141	-3.79394	0.24332	0.000564131	-0.884761	-7.45657	0.118655	8.02663e-12	0.339024	1.59889	0.212037	0.111533	-	-	-	-	-	-	-	-	-	-	-
rs4818885:45580513:G:A	21	45580513	ENSG00000225331	AP001055.6	554	ENSG00000275464	FP565260.1	45527280	45551063	29450	protein_coding	G	A	0.104762	0.0186916	A	0.141304	0.0212766	1	70.5505	4.78808e-16	1331	9.83344e-09	1.02769	8.77584	0.117104	9.97308e-16	1.12213	4.72254	0.237611	3.69845e-05	1.00644	6.94608	0.144893	1.24514e-10	0.0543742	0.209086	0.260057	0.834609	-	-	-	-	-	-	-	-	-	-	-
rs186455826:45581649:G:A	21	45581649	ENSG00000225331	AP001055.6	1690	ENSG00000275464	FP565260.1	45527280	45551063	30586	protein_coding	G	A	0.104762	0.0186916	A	0.141304	0.0212766	1	70.5505	4.78808e-16	1331	9.83344e-09	1.02769	8.77584	0.117104	9.97308e-16	1.12213	4.72254	0.237611	3.69845e-05	1.00644	6.94608	0.144893	1.24514e-10	0.0543742	0.209086	0.260057	0.834609	-	-	-	-	-	-	-	-	-	-	-
rs35189635:45582228:C:T	21	45582228	ENSG00000225331	AP001055.6	2269	ENSG00000275464	FP565260.1	45527280	45551063	31165	protein_coding	C	T	0.104762	0.0186916	T	0.141304	0.0212766	1	70.5505	4.78808e-16	1331	9.83344e-09	1.02769	8.77584	0.117104	9.97308e-16	1.12213	4.72254	0.237611	3.69845e-05	1.00644	6.94608	0.144893	1.24514e-10	0.0543742	0.209086	0.260057	0.834609	-	-	-	-	-	-	-	-	-	-	-
rs2838504:45583633:C:T	21	45583633	ENSG00000225331	AP001055.6	3674	ENSG00000275464	FP565260.1	45527280	45551063	32570	protein_coding	C	T	0.104762	0.0186916	T	0.141304	0.0212766	1	70.5505	4.78808e-16	1331	9.83344e-09	1.02769	8.77584	0.117104	9.97308e-16	1.12213	4.72254	0.237611	3.69845e-05	1.00644	6.94608	0.144893	1.24514e-10	0.0543742	0.209086	0.260057	0.834609	-	-	-	-	-	-	-	-	-	-	-
rs62226731:45583098:C:G	21	45583098	ENSG00000225331	AP001055.6	3139	ENSG00000275464	FP565260.1	45527280	45551063	32035	protein_coding	C	G	0.104762	0.0186916	G	0.141304	0.0212766	1	70.5505	4.78808e-16	1331	9.83344e-09	1.02769	8.77584	0.117104	9.97308e-16	1.12213	4.72254	0.237611	3.69845e-05	1.00644	6.94608	0.144893	1.24514e-10	0.0543742	0.209086	0.260057	0.834609	-	-	-	-	-	-	-	-	-	-	-
rs4818884:45580327:C:T	21	45580327	ENSG00000225331	AP001055.6	368	ENSG00000275464	FP565260.1	45527280	45551063	29264	protein_coding	C	T	0.104762	0.0186916	T	0.141304	0.0212766	1	70.5505	4.78808e-16	1331	9.83344e-09	1.02769	8.77584	0.117104	9.97308e-16	1.12213	4.72254	0.237611	3.69845e-05	1.00644	6.94608	0.144893	1.24514e-10	0.0543742	0.209086	0.260057	0.834609	-	-	-	-	-	-	-	-	-	-	-
rs34708237:45583937:G:A	21	45583937	ENSG00000267913	AP001055.1	3881	ENSG00000275464	FP565260.1	45527280	45551063	32874	protein_coding	G	A	0.104762	0.0186916	A	0.141304	0.0212766	1	70.5505	4.78808e-16	1331	9.83344e-09	1.02769	8.77584	0.117104	9.97308e-16	1.12213	4.72254	0.237611	3.69845e-05	1.00644	6.94608	0.144893	1.24514e-10	0.0543742	0.209086	0.260057	0.834609	-	-	-	-	-	-	-	-	-	-	-
rs968811	1	20155669	-	-	-	ENSG00000142856	ITGB3BP	63906441	64059392	43750772	protein_coding	G	A	0.495327	0	A	0.191489	0	1	71.1686	3.515e-16	1816	9.84934e-09	-0.818085	-8.94581	0.0914489	3.39667e-16	-0.715213	-3.51857	0.203268	0.00122412	-0.831374	-7.66735	0.10843	2.52812e-12	-0.0488799	-0.252863	0.193306	0.800652	ENSG00000142856.16	chr1_63403502_A_G_b38	-125684	145	191	0.472772	7.28e-10	-0.511736	0.0781281	A	G
rs6588028	1	23953934	-	-	-	ENSG00000142856	ITGB3BP	63906441	64059392	39952507	protein_coding	G	A	0.495327	0	A	0.191489	0	1	71.1686	3.515e-16	1816	9.84934e-09	-0.818085	-8.94581	0.0914489	3.39667e-16	-0.715213	-3.51857	0.203268	0.00122412	-0.831374	-7.66735	0.10843	2.52812e-12	-0.0488799	-0.252863	0.193306	0.800652	ENSG00000142856.16	chr1_63407200_A_G_b38	-121986	145	191	0.472772	7.28e-10	-0.511736	0.0781281	A	G
rs10040244:82385061:G:T	5	82385061	ENSG00000152422	XRCC4	0	ENSG00000152422	XRCC4	82373317	82649606	0	protein_coding	G	T	0.584112	0	T	0.291209	0.0319149	1	70.9595	3.90244e-16	1638	9.86317e-09	0.678734	8.71405	0.0778897	1.47242e-15	0.808588	3.95655	0.204367	0.000353949	0.661765	7.43675	0.0889858	8.94179e-12	0.126207	0.697355	0.180979	0.486447	ENSG00000152422.15	chr5_83089242_G_T_b38	11744	131	171	0.423267	1.44e-16	-0.576607	0.0624697	G	T
rs34173965:6975611:C:T	4	6975611	ENSG00000132405	TBC1D14	0	ENSG00000287104	AC097382.3	6987653	6988763	12042	lncRNA	C	T	0.485437	0.0373832	T	0.274725	0.0319149	1	71.034	3.7597e-16	1707	9.90268e-09	-0.658623	-7.8745	0.08364	2.60193e-13	-0.592555	-3.58022	0.165508	0.001031	-0.742167	-7.62994	0.0972703	3.10628e-12	0.171995	0.880887	0.195252	0.37951	-	-	-	-	-	-	-	-	-	-	-
rs62446668:30049033:A:G	7	30049033	ENSG00000227014	AC007285.6	0	ENSG00000106086	PLEKHA8	30067020	30170099	17987	protein_coding	A	G	0.17757	0	G	0.211957	0.0212766	1	70.7026	4.43731e-16	1447	9.90727e-09	-0.871112	-9.09927	0.0957342	1.27574e-16	-0.804134	-3.45873	0.232494	0.00144464	-0.876098	-7.66419	0.114311	2.57252e-12	0.0563243	0.246135	0.228835	0.805848	ENSG00000106086.18	chr7_30009417_A_G_b38	-17987	64	68	0.168317	0.00924303	0.208937	0.0793074	A	G
rs11647837:1882310:T:A	16	1882310	ENSG00000180185	FAHD1	0	ENSG00000180185	FAHD1	1876942	1890208	0	protein_coding	T	A	0.0904762	0.0186916	A	0.134409	0.0106383	1	70.7555	4.32153e-16	1494	9.96217e-09	-1.02282	-8.66475	0.118043	2.00756e-15	-0.725506	-3.1124	0.233102	0.00368484	-1.10493	-7.81463	0.141392	1.11956e-12	0.390807	1.48655	0.262896	0.138819	ENSG00000180185.11	chr16_1832309_T_A_b38	5114	57	62	0.153465	1.09e-46	1.08811	0.0532625	T	A
rs112331372:1882313:A:T	16	1882313	ENSG00000180185	FAHD1	0	ENSG00000180185	FAHD1	1876942	1890208	0	protein_coding	A	T	0.0904762	0.0186916	T	0.134409	0.0106383	1	70.7555	4.32153e-16	1494	9.96217e-09	-1.02282	-8.66475	0.118043	2.00756e-15	-0.725506	-3.1124	0.233102	0.00368484	-1.10493	-7.81463	0.141392	1.11956e-12	0.390807	1.48655	0.262896	0.138819	ENSG00000180185.11	chr16_1832312_A_T_b38	5117	57	62	0.153465	1.09e-46	1.08811	0.0532625	A	T
rs1382286:134753479:T:A	5	134753479	ENSG00000270021	CTC-203F4.2	16493	ENSG00000270021	AC026691.1	134734970	134736986	16493	lncRNA	A	T	0.0560748	0	T	0.217391	0.0212766	1	70.5239	4.85201e-16	1334	9.98719e-09	0.815931	8.28773	0.0984506	2.09745e-14	0.452108	2.36753	0.190961	0.0235648	0.923357	8.05722	0.1146	2.89113e-13	-0.491833	-2.31259	0.212677	0.021834	ENSG00000270021.1	chr5_135417789_T_A_b38	18166	25	25	0.0618812	4.68e-11	0.654689	0.0927577	T	A
rs836813:79971513:C:T	5	79971513	ENSG00000113318	MSH3	0	ENSG00000228716	DHFR	79922045	79950802	20711	protein_coding	C	T	0.266355	0	T	0.25	0.0212766	1	70.9439	3.93295e-16	1647	9.9949e-09	0.729997	8.54468	0.0854329	4.25846e-15	0.7987	4.65488	0.171583	4.52937e-05	0.670696	7.01969	0.0955449	8.42982e-11	0.325601	1.50262	0.216689	0.134624	ENSG00000228716.6	chr5_80675694_C_T_b38	20711	98	112	0.277228	1.18e-20	-0.644519	0.0600145	C	T
rs145746958:28368875:C:CA	6	28368875	-	-	-	ENSG00000187987	ZSCAN23	28399707	28411279	30832	protein_coding	C	CA	0.379808	0.0280374	CA	0.425532	0	1	70.3544	5.28132e-16	1227	9.99892e-09	-0.65003	-7.7705	0.0836536	4.85716e-13	-0.498434	-1.8848	0.26445	0.0677826	-0.695994	-8.17324	0.0851551	1.50535e-13	0.168195	0.800395	0.21014	0.424498	-	-	-	-	-	-	-	-	-	-	-
rs34763766:98732692:TA:T	4	98732692	-	-	-	ENSG00000163116	STPG2	98105244	99064627	0	protein_coding	TA	T	0.42	0.0654206	T	0.444444	0.0425532	1	71.4633	3.03356e-16	2157	1.00964e-08	0.583999	8.82727	0.0661584	7.20536e-16	0.508339	3.29758	0.154155	0.00224447	0.612736	7.78391	0.0787183	1.32754e-12	0.00884882	0.0554737	0.159514	0.95582	-	-	-	-	-	-	-	-	-	-	-
rs10751297:78278567:C:T	11	78278567	ENSG00000137513	NARS2	0	ENSG00000137513	NARS2	78147014	78285919	0	protein_coding	T	C	0.231132	0.00934579	C	0.37234	0	1	70.5711	4.73904e-16	1382	1.01057e-08	0.722507	9.06625	0.0796919	1.57581e-16	0.679473	3.883	0.174987	0.000437347	0.696645	7.44939	0.093517	8.34685e-12	0.10416	0.558799	0.1864	0.576968	ENSG00000137513.9	chr11_78567521_C_T_b38	-7353	83	98	0.242574	9.42e-10	0.459872	0.0707364	C	T
rs62055717:43766415:A:G	17	43766415	ENSG00000120088|ENSG00000263715	CRHR1|RP11-105N13.4	0	ENSG00000204650	LINC02210	43697694	43732522	33893	transcribed_unitary_pseudogene	A	G	0.214953	0	G	0.0434783	0.0212766	0	71.0057	3.81333e-16	1720	1.01204e-08	-1.01393	-8.39595	0.120765	1.07441e-14	-1.11606	-3.89655	0.286423	0.000420668	-1.01509	-7.47146	0.135862	7.40077e-12	0.174126	0.637147	0.27329	0.524809	ENSG00000204650.14	chr17_45689049_A_G_b38	68721	85	98	0.242574	4.81e-37	0.692786	0.0414915	A	G
rs62055751:43767538:A:G	17	43767538	ENSG00000120088|ENSG00000263715	CRHR1|RP11-105N13.4	0	ENSG00000204650	LINC02210	43697694	43732522	35016	transcribed_unitary_pseudogene	A	G	0.214953	0	G	0.0434783	0.0212766	0	71.0057	3.81333e-16	1720	1.01204e-08	-1.01393	-8.39595	0.120765	1.07441e-14	-1.11606	-3.89655	0.286423	0.000420668	-1.01509	-7.47146	0.135862	7.40077e-12	0.174126	0.637147	0.27329	0.524809	ENSG00000204650.14	chr17_45690172_A_G_b38	69844	85	98	0.242574	4.81e-37	0.692786	0.0414915	A	G
rs17688249:43766754:C:T	17	43766754	ENSG00000120088|ENSG00000263715	CRHR1|RP11-105N13.4	0	ENSG00000204650	LINC02210	43697694	43732522	34232	transcribed_unitary_pseudogene	C	T	0.214953	0	T	0.0434783	0.0212766	0	71.0057	3.81333e-16	1720	1.01204e-08	-1.01393	-8.39595	0.120765	1.07441e-14	-1.11606	-3.89655	0.286423	0.000420668	-1.01509	-7.47146	0.135862	7.40077e-12	0.174126	0.637147	0.27329	0.524809	ENSG00000204650.14	chr17_45689388_C_T_b38	69060	85	98	0.242574	4.81e-37	0.692786	0.0414915	C	T
rs62055718:43766418:C:T	17	43766418	ENSG00000120088|ENSG00000263715	CRHR1|RP11-105N13.4	0	ENSG00000204650	LINC02210	43697694	43732522	33896	transcribed_unitary_pseudogene	C	T	0.214953	0	T	0.0434783	0.0212766	0	71.0057	3.81333e-16	1720	1.01204e-08	-1.01393	-8.39595	0.120765	1.07441e-14	-1.11606	-3.89655	0.286423	0.000420668	-1.01509	-7.47146	0.135862	7.40077e-12	0.174126	0.637147	0.27329	0.524809	ENSG00000204650.14	chr17_45689052_C_T_b38	68724	85	98	0.242574	4.81e-37	0.692786	0.0414915	C	T
rs4818886	21	45589727	ENSG00000267913	AP001055.1	0	ENSG00000160221	GATD3A	45553492	45629997	0	protein_coding	C	T	0.12381	0.0186916	T	0.166667	0.0425532	1	70.769	4.29251e-16	1529	1.01271e-08	-1.02865	-8.66675	0.118689	1.98244e-15	-0.725384	-3.58907	0.202109	0.00100583	-1.13673	-7.60839	0.149405	3.49704e-12	0.286943	1.15158	0.249174	0.250965	-	-	-	-	-	-	-	-	-	-	-
rs28428892:43664231:T:G	17	43664231	-	-	-	ENSG00000214425	LRRC37A4P	43584107	43628903	35328	transcribed_unprocessed_pseudogene	T	G	0.170103	0.0934579	G	0.0952381	0.106383	0	70.9174	3.9855e-16	1650	1.01469e-08	1.2187	8.71947	0.139768	1.42302e-15	1.51634	4.71905	0.321323	3.73734e-05	1.12972	6.97481	0.161971	1.06956e-10	0.349909	1.08447	0.322654	0.279552	-	-	-	-	-	-	-	-	-	-	-
rs13089639:66295872:C:T	3	66295872	ENSG00000144741	SLC25A26	0	ENSG00000144741	SLC25A26	66119285	66438540	0	protein_coding	C	T	0.245192	0.0280374	T	0.168539	0.0531915	1	71.3384	3.22904e-16	2039	1.01591e-08	0.62275	8.43	0.073873	8.69796e-15	0.583539	2.75366	0.211914	0.00928205	0.640738	7.98472	0.0802456	4.33971e-13	0.019663	0.112124	0.175368	0.910845	ENSG00000144741.17	chr3_66245448_C_T_b38	111838	100	120	0.29703	1.02e-20	-0.579705	0.0538676	C	T
rs58879719:66295742:T:C	3	66295742	ENSG00000144741	SLC25A26	0	ENSG00000144741	SLC25A26	66119285	66438540	0	protein_coding	T	C	0.245192	0.0280374	C	0.168539	0.0531915	1	71.3384	3.22904e-16	2039	1.01591e-08	0.62275	8.43	0.073873	8.69796e-15	0.583539	2.75366	0.211914	0.00928205	0.640738	7.98472	0.0802456	4.33971e-13	0.019663	0.112124	0.175368	0.910845	ENSG00000144741.17	chr3_66245318_T_C_b38	111708	100	120	0.29703	1.02e-20	-0.579705	0.0538676	T	C
rs8043048:52075972:A:G	15	52075972	ENSG00000128872	TMOD2	0	ENSG00000138594	TMOD3	52121825	52239492	45853	protein_coding	A	G	0.40566	0.00934579	G	0.342697	0.0531915	1	70.0232	6.23232e-16	1059	1.01838e-08	0.41094	7.69678	0.0533912	7.54191e-13	0.44917	5.39727	0.0832217	4.81456e-06	0.444499	6.39474	0.0695102	2.17235e-09	0.0318534	0.258343	0.123299	0.796427	-	-	-	-	-	-	-	-	-	-	-
rs35647230:6591210:CA:C	5	6591210	-	-	-	ENSG00000037474	NSUN2	6599352	6633404	8142	protein_coding	C	CA	0.237113	0.0934579	CA	0.241176	0.0957447	1	71.2547	3.36703e-16	1965	1.02088e-08	-0.742483	-8.22069	0.0903188	3.16829e-14	-0.743316	-5.29908	0.140273	6.48621e-06	-0.773327	-6.57072	0.117693	8.83111e-10	-0.0548112	-0.28981	0.189128	0.772283	-	-	-	-	-	-	-	-	-	-	-
6:32624896:A:<CN0>:32625863	6	32624896	-	-	-	ENSG00000179344	HLA-DQB1	32627244	32636160	2348	protein_coding	<CN0>	A	0.428571	0.0841121	A	0.476744	0.0851064	1	71.5377	2.92268e-16	5530	1.02247e-08	-0.724282	-8.54729	0.0847382	4.18958e-15	-0.5539	-3.19451	0.173391	0.00296203	-0.816378	-7.83153	0.104243	1.0193e-12	0.297416	1.63349	0.182074	0.104049	-	-	-	-	-	-	-	-	-	-	-
rs34462809:87353981:GGA:G	8	87353981	-	-	-	ENSG00000176623	RMDN1	87480486	87526586	126505	protein_coding	GGA	G	0.224299	0	G	0.190217	0.0212766	1	70.5548	4.77767e-16	1388	1.02323e-08	-0.631551	-8.32754	0.0758388	1.64058e-14	-0.724149	-3.7208	0.194622	0.000694341	-0.633021	-7.53064	0.0840594	5.35615e-12	-0.0590532	-0.292457	0.201921	0.770261	-	-	-	-	-	-	-	-	-	-	-
rs741516:76550831:G:C	14	76550831	ENSG00000119650	IFT43	0	ENSG00000119650	IFT43	76368479	76550928	0	protein_coding	G	C	0.369159	0	C	0.0967742	0.0106383	1	70.6059	4.65723e-16	1427	1.02546e-08	0.592545	8.19909	0.0722696	3.61746e-14	0.556243	3.29281	0.168927	0.00227364	0.661573	7.73067	0.0855777	1.78246e-12	-0.193862	-1.2011	0.161404	0.231233	ENSG00000119650.12	chr14_76084488_G_C_b38	98735	120	146	0.363184	0.955917	-0.00245303	0.0443075	G	C
rs580213:124677969:G:C	11	124677969	ENSG00000245498|ENSG00000254941	RP11-677M14.7|RP11-677M14.5	0	ENSG00000245498	AP000866.1	124670320	124704383	0	lncRNA	G	C	0.26699	0.0373832	C	0.356322	0.0744681	1	70.6826	4.48201e-16	1484	1.0263e-08	-0.64197	-8.60679	0.0745888	2.88768e-15	-0.774973	-4.88149	0.158757	2.29366e-05	-0.608777	-6.84497	0.0889379	2.12124e-10	-0.0963634	-0.541602	0.177923	0.588738	ENSG00000245498.6	chr11_124808073_G_C_b38	7399	108	134	0.331683	6.45e-15	0.510994	0.0594073	G	C
rs2837004:40765511:A:C	21	40765511	ENSG00000182093	WRB	0	ENSG00000182093	GET1	40749624	40800454	0	protein_coding	C	A	0.313084	0	A	0.22043	0.0106383	1	71.2891	3.30959e-16	2014	1.02849e-08	-0.558046	-8.38903	0.066521	1.12148e-14	-0.448103	-3.06247	0.146321	0.00420308	-0.603548	-7.86831	0.0767062	8.30786e-13	0.136081	0.909214	0.149669	0.364407	ENSG00000182093.14	chr21_39393585_A_C_b38	13341	102	112	0.277228	8.99e-06	-0.224904	0.0490387	A	C
rs2837003:40764712:C:G	21	40764712	ENSG00000182093	WRB	0	ENSG00000182093	GET1	40749624	40800454	0	protein_coding	G	C	0.313084	0	C	0.22043	0.0106383	1	71.2891	3.30959e-16	2014	1.02849e-08	-0.558046	-8.38903	0.066521	1.12148e-14	-0.448103	-3.06247	0.146321	0.00420308	-0.603548	-7.86831	0.0767062	8.30786e-13	0.136081	0.909214	0.149669	0.364407	ENSG00000182093.14	chr21_39392786_C_G_b38	12542	102	112	0.277228	8.99e-06	-0.224904	0.0490387	C	G
rs2535300:31059145:A:G	6	31059145	ENSG00000222895	RNU6-1133P	8259	ENSG00000228789	HCG22	31021227	31027667	31478	lncRNA	G	A	0.495327	0	A	0.446809	0	1	71.5255	2.94065e-16	4977	1.02875e-08	0.663373	9.02461	0.0735071	2.05598e-16	0.689457	4.57359	0.150747	5.77447e-05	0.628207	7.11391	0.0883069	5.10278e-11	0.177786	1.036	0.171608	0.301541	ENSG00000228789.6	chr6_31091368_A_G_b38	37918	155	200	0.49505	9.46e-07	0.420344	0.0824452	A	G
9:95314222:TA:T	9	95314222	-	-	-	ENSG00000188312	CENPP	95088235	95382811	0	protein_coding	TA	T	0.168224	0	T	0.386905	0.106383	0	70.0548	6.13475e-16	1087	1.02895e-08	-0.740586	-8.99934	0.0822934	2.4156e-16	-0.821762	-3.27841	0.250659	0.00236394	-0.726056	-7.70109	0.0942796	2.09885e-12	0.148918	0.750507	0.198424	0.453893	-	-	-	-	-	-	-	-	-	-	-
rs144506306:29034632:T:TAACA	7	29034632	-	-	-	ENSG00000272568	AC005162.2	29019583	29052983	0	lncRNA	T	TAACA	0.106796	0.0373832	TAACA	0.102273	0.0638298	1	71.225	3.4173e-16	1955	1.03085e-08	-0.865906	-8.25256	0.104926	2.60458e-14	-0.710607	-2.88003	0.246736	0.00674339	-0.931695	-7.93287	0.117447	5.79766e-13	0.355769	1.49192	0.238464	0.137406	-	-	-	-	-	-	-	-	-	-	-
rs73401443:99977582:T:G	7	99977582	ENSG00000085514	PILRA	0	ENSG00000085514	PILRA	99965153	99997719	0	protein_coding	T	G	0.141509	0.00934579	G	0.271739	0.0212766	1	69.3903	8.55244e-16	785	1.03592e-08	-0.762582	-8.40116	0.0907711	1.04021e-14	-0.799361	-4.69748	0.170168	3.98701e-05	-0.761286	-6.87924	0.110664	1.77149e-10	-0.063641	-0.319185	0.199386	0.749942	ENSG00000085514.15	chr7_100379959_T_G_b38	6514	74	88	0.217822	1.26e-46	0.994731	0.0487511	T	G
rs56356641:43958362:T:G	17	43958362	ENSG00000264589	MAPT-AS1	0	ENSG00000204650	LINC02210	43697694	43732522	225840	transcribed_unitary_pseudogene	T	G	0.219626	0	G	0.0449438	0.0531915	0	70.9579	3.9057e-16	1720	1.03656e-08	-1.01585	-8.441	0.120347	8.12367e-15	-1.07813	-3.70179	0.291245	0.000732677	-1.02254	-7.56668	0.135137	4.39668e-12	0.214428	0.783692	0.273613	0.434213	ENSG00000204650.14	chr17_45880996_T_G_b38	260668	85	98	0.242574	4.81e-37	0.692786	0.0414915	T	G
rs67503183:44185427:A:AT	17	44185427	-	-	-	ENSG00000204650	LINC02210	43697694	43732522	452905	transcribed_unitary_pseudogene	A	AT	0.216981	0.00934579	AT	0.0425532	0	0	70.9469	3.92722e-16	1720	1.04227e-08	-1.01679	-8.42497	0.120688	8.97358e-15	-1.11606	-3.89655	0.286423	0.000420668	-1.01459	-7.46752	0.135867	7.56152e-12	0.176847	0.647751	0.273017	0.51794	-	-	-	-	-	-	-	-	-	-	-
rs11889536	2	220163543	ENSG00000054356	PTPRN	0	ENSG00000182698	RESP18	220192129	220197899	28586	protein_coding	A	G	0.174528	0.00934579	G	0.38764	0.0531915	1	69.7814	7.03351e-16	961	1.04294e-08	0.714894	8.87183	0.0805802	5.43376e-16	0.651596	3.03062	0.215004	0.00456889	0.716422	7.78439	0.0920332	1.32403e-12	0.00176043	0.00934945	0.188293	0.99255	ENSG00000182698.11	chr2_219298821_A_G_b38	-34356	54	61	0.15099	1.34e-12	-0.655302	0.0852091	A	G
rs62455714:64653060:G:A	7	64653060	-	-	-	ENSG00000234585	CCT6P3	64498732	64535091	117969	transcribed_unprocessed_pseudogene	G	A	0.361386	0.0560748	A	0.148352	0.0319149	1	70.7031	4.4363e-16	1527	1.04526e-08	-0.872817	-8.69708	0.100357	1.63836e-15	-0.697701	-2.85478	0.244397	0.00719177	-0.915997	-7.90906	0.115816	6.62096e-13	0.215799	0.947152	0.22784	0.344784	-	-	-	-	-	-	-	-	-	-	-
rs2467863:45641880:G:A	15	45641880	ENSG00000238941	RNU6-953P	5097	ENSG00000259520	AC051619.4	45528128	45571449	70431	lncRNA	G	A	0.221698	0.00934579	A	0.423077	0.170213	0	69.9479	6.47145e-16	1049	1.04747e-08	0.877045	8.98992	0.0975587	2.56504e-16	1.00794	4.08356	0.246828	0.000244988	0.797681	7.2988	0.109289	1.88957e-11	0.399974	1.73935	0.229956	0.0836195	-	-	-	-	-	-	-	-	-	-	-
rs66884109:32518369:G:A	6	32518369	ENSG00000251916	RNU1-61P	502	ENSG00000198502	HLA-DRB5	32485130	32498064	20305	protein_coding	A	G	0.110577	0.0280374	G	0.116667	0.0425532	1	71.4891	2.99454e-16	5052	1.0476e-08	-0.992443	-8.81615	0.112571	7.73056e-16	-0.955744	-4.84405	0.197302	2.56734e-05	-1.01992	-6.92996	0.147175	1.35589e-10	-0.019069	-0.0810382	0.235309	0.935498	-	-	-	-	-	-	-	-	-	-	-
rs2331964:121542898:T:C	3	121542898	ENSG00000173226	IQCB1	0	ENSG00000173226	IQCB1	121488608	121553926	0	protein_coding	C	T	0.411215	0	T	0.37234	0	1	70.2565	5.54623e-16	1226	1.04919e-08	0.694933	8.49131	0.0818405	5.94044e-15	0.711011	4.07248	0.174589	0.000253014	0.714246	7.32608	0.0974937	1.63044e-11	0.00573892	0.0304139	0.188694	0.975769	ENSG00000173226.16	chr3_121824051_T_C_b38	-11028	105	132	0.326733	3.4e-20	0.604515	0.0571843	T	C
rs7919631:127467300:C:G	10	127467300	ENSG00000154485	MMP21	2910	ENSG00000188690	UROS	127473549	127511827	6249	protein_coding	C	G	0.495283	0.00934579	G	0.4375	0.0638298	1	70.5018	4.90592e-16	1387	1.04994e-08	0.434472	8.93049	0.0486504	3.74412e-16	0.414529	4.04796	0.102405	0.000271694	0.432675	7.35635	0.0588165	1.3839e-11	0.0602171	0.557997	0.107917	0.577514	ENSG00000188690.12	chr10_125778731_C_G_b38	-44517	140	181	0.44802	6.5e-33	-0.627791	0.0413833	C	G
rs9281934:32574542:G:GTATAACTGAT	6	32574542	-	-	-	ENSG00000198502	HLA-DRB5	32485130	32498064	76478	protein_coding	G	GTATAACTGAT	0.34466	0.0373832	GTATAACTGAT	0.55	0.148936	0	71.4845	3.00148e-16	5052	1.05003e-08	0.695129	8.67904	0.0800929	1.83513e-15	0.700122	3.61576	0.193631	0.000933417	0.696774	7.6427	0.0911686	2.89578e-12	0.024609	0.129943	0.189383	0.896751	-	-	-	-	-	-	-	-	-	-	-
rs112758891:44355162:A:G	17	44355162	-	-	-	ENSG00000120071	KANSL1	44107282	44302755	52407	protein_coding	A	G	0.178947	0.11215	G	0.0326087	0.0212766	0	70.9521	3.91698e-16	1739	1.05104e-08	-1.02172	-8.32089	0.12279	1.70937e-14	-1.23708	-4.55274	0.271722	6.14491e-05	-1.01939	-7.08694	0.143841	5.89324e-11	-0.136129	-0.496134	0.27438	0.620382	-	-	-	-	-	-	-	-	-	-	-
rs62054381:43801185:A:G	17	43801185	ENSG00000120088|ENSG00000263715	CRHR1|RP11-105N13.4	0	ENSG00000204650	LINC02210	43697694	43732522	68663	transcribed_unitary_pseudogene	A	G	0.219626	0	G	0.0744681	0	1	70.9278	3.96491e-16	1720	1.05227e-08	-0.945373	-8.40017	0.112542	1.04666e-14	-0.982372	-3.58409	0.274092	0.00101992	-0.964372	-7.62116	0.126539	3.26004e-12	0.171457	0.648572	0.264361	0.517411	ENSG00000204650.14	chr17_45723819_A_G_b38	103491	85	98	0.242574	4.81e-37	0.692786	0.0414915	A	G
12:69758547:C:T	12	69758547	-	-	-	ENSG00000127337	YEATS4	69753490	69784650	0	protein_coding	C	T	0.480198	0.0560748	T	0.215054	0.0106383	1	71.0182	3.78963e-16	1800	1.05253e-08	0.539683	7.74175	0.0697107	5.76772e-13	0.431719	2.08023	0.207535	0.0448913	0.582118	8.16645	0.0712817	1.56415e-13	-0.210398	-1.4391	0.146201	0.151794	-	-	-	-	-	-	-	-	-	-	-
rs3929:53524308:G:C	16	53524308	ENSG00000103479	RBL2	0	ENSG00000103479	RBL2	53467889	53525560	0	protein_coding	C	G	0.542453	0.00934579	G	0.284946	0.0106383	1	70.0624	6.11148e-16	1118	1.05428e-08	-0.487668	-8.6242	0.0565465	2.58927e-15	-0.439404	-3.43763	0.127822	0.00153114	-0.509402	-7.63185	0.0667469	3.07389e-12	-0.00111814	-0.00841615	0.132856	0.993294	ENSG00000103479.15	chr16_53490396_G_C_b38	56419	144	192	0.475248	1.05e-17	-0.332195	0.0344036	G	C
rs2696551:44349234:C:T	17	44349234	ENSG00000228696	ARL17B	2916	ENSG00000214401	KANSL1-AS1	44270942	44274089	75145	lncRNA	C	T	0.161111	0.158879	T	0.0274725	0.0319149	0	70.6794	4.48911e-16	1525	1.05632e-08	-1.15194	-8.63293	0.133436	2.45125e-15	-1.10074	-3.9278	0.280245	0.000384525	-1.17056	-7.43316	0.157479	9.11822e-12	0.0992456	0.335384	0.295916	0.737711	-	-	-	-	-	-	-	-	-	-	-
rs2696550:44349290:C:G	17	44349290	ENSG00000228696	ARL17B	2860	ENSG00000214401	KANSL1-AS1	44270942	44274089	75201	lncRNA	C	G	0.161111	0.158879	G	0.0274725	0.0319149	0	70.6794	4.48911e-16	1525	1.05632e-08	-1.15194	-8.63293	0.133436	2.45125e-15	-1.10074	-3.9278	0.280245	0.000384525	-1.17056	-7.43316	0.157479	9.11822e-12	0.0992456	0.335384	0.295916	0.737711	-	-	-	-	-	-	-	-	-	-	-
rs62063850:44073739:G:A	17	44073739	ENSG00000186868	MAPT	0	ENSG00000204650	LINC02210	43697694	43732522	341217	transcribed_unitary_pseudogene	G	A	0.216981	0.00934579	A	0.0543478	0.0212766	1	70.9185	3.98328e-16	1720	1.05715e-08	-1.00338	-8.42777	0.119057	8.81924e-15	-1.16274	-3.8832	0.299429	0.000437098	-0.99695	-7.47257	0.133415	7.35592e-12	0.130371	0.46517	0.280266	0.642351	ENSG00000204650.14	chr17_45996373_G_A_b38	376045	85	98	0.242574	4.81e-37	0.692786	0.0414915	G	A
rs10971973:34174013:T:A	9	34174013	ENSG00000203513	AL353662.3	4079	ENSG00000164978	NUDT2	34329504	34343709	155491	protein_coding	A	T	0.200935	0	T	0.532258	0.0106383	1	70.2657	5.52068e-16	1242	1.05799e-08	0.492751	8.01928	0.0614458	1.08409e-13	0.423535	2.76057	0.153423	0.0091231	0.542042	7.91486	0.068484	6.41047e-13	0.00334234	0.0247152	0.135234	0.980308	-	-	-	-	-	-	-	-	-	-	-
rs113122933:144677565:G:A	8	144677565	ENSG00000104529	EEF1D	0	ENSG00000147813	NAPRT	144656955	144660819	16746	protein_coding	G	A	0.0613208	0.00934579	A	0.209677	0.0106383	1	70.3602	5.26582e-16	1307	1.06196e-08	1.04461	8.73375	0.119606	1.30058e-15	1.23183	4.58074	0.268916	5.65263e-05	0.991454	7.02688	0.141094	8.11365e-11	0.0696431	0.249076	0.279605	0.803575	ENSG00000147813.15	chr8_143595395_G_A_b38	17038	40	40	0.0990099	1.55e-11	-0.909617	0.125327	G	A
rs75547282:144678346:C:T	8	144678346	ENSG00000104529	EEF1D	0	ENSG00000147813	NAPRT	144656955	144660819	17527	protein_coding	C	T	0.0613208	0.00934579	T	0.209677	0.0106383	1	70.3602	5.26582e-16	1307	1.06196e-08	1.04461	8.73375	0.119606	1.30058e-15	1.23183	4.58074	0.268916	5.65263e-05	0.991454	7.02688	0.141094	8.11365e-11	0.0696431	0.249076	0.279605	0.803575	ENSG00000147813.15	chr8_143596176_C_T_b38	17819	40	40	0.0990099	1.55e-11	-0.909617	0.125327	C	T
rs4968839	17	67125840	ENSG00000154262	ABCA6	0	ENSG00000154262	ABCA6	67074843	67138036	0	protein_coding	T	C	0.280374	0	C	0.602151	0.0106383	1	70.5866	4.70234e-16	1468	1.06514e-08	0.534821	8.23871	0.0649157	2.83624e-14	0.613835	5.18802	0.118318	9.08292e-06	0.509599	6.6084	0.0771138	7.2717e-10	-0.0937114	-0.680179	0.137775	0.497232	ENSG00000154262.12	chr17_69129699_C_T_b38	-12189	109	135	0.334158	1.38e-15	0.546798	0.0617307	C	T
rs56753159:144509752:C:T	4	144509752	ENSG00000236296|ENSG00000183090	GUSBP5|FREM3	0	ENSG00000251600	AC107223.1	144480610	145264902	0	lncRNA	C	T	0.0970874	0.0373832	T	0.107527	0.0106383	1	70.7848	4.25865e-16	1625	1.0678e-08	-1.17408	-9.07978	0.129307	1.44518e-16	-1.3765	-4.33585	0.317471	0.000116941	-1.04716	-7.21008	0.145235	3.04778e-11	-0.511688	-1.49834	0.341503	0.135731	ENSG00000251600.5	chr4_143588599_C_T_b38	-323732	50	52	0.128713	8.36e-05	0.555682	0.137678	C	T
rs2842608	6	86295858	ENSG00000135317|ENSG00000271793	SNX14|RP11-321N4.5	0	ENSG00000203875	SNHG5	86360209	86388650	64351	lncRNA	C	A	0.339623	0.00934579	A	0.139785	0.0106383	1	69.9544	6.45046e-16	1073	1.06796e-08	0.720629	7.88144	0.0914336	2.49537e-13	0.49832	2.25834	0.220657	0.0302621	0.843681	8.05322	0.104763	2.95672e-13	-0.295779	-1.49259	0.198165	0.137231	ENSG00000203875.10	chr6_85586140_C_A_b38	-92596	117	149	0.368812	1.16e-26	-0.610415	0.0472959	C	A
rs823091:205792836:T:C	1	205792836	ENSG00000162877	PM20D1	4314	ENSG00000286619	AC119673.3	205782450	205865210	0	lncRNA	C	T	0.38785	0	T	0.456044	0.0319149	1	69.6093	7.66542e-16	903	1.06805e-08	0.608673	8.43384	0.0721703	8.49293e-15	0.663575	3.78653	0.175246	0.000576162	0.615905	7.43448	0.0828444	9.05284e-12	-0.0823168	-0.481983	0.170788	0.630382	-	-	-	-	-	-	-	-	-	-	-
rs823083:205798532:G:C	1	205798532	ENSG00000162877	PM20D1	0	ENSG00000286619	AC119673.3	205782450	205865210	0	lncRNA	C	G	0.38785	0	G	0.456044	0.0319149	1	69.6093	7.66542e-16	903	1.06805e-08	0.608673	8.43384	0.0721703	8.49293e-15	0.663575	3.78653	0.175246	0.000576162	0.615905	7.43448	0.0828444	9.05284e-12	-0.0823168	-0.481983	0.170788	0.630382	-	-	-	-	-	-	-	-	-	-	-
rs1622010:54521275:A:G	5	54521275	ENSG00000234602	MCIDAS	0	ENSG00000152669	CCNO	54526980	54529436	5705	protein_coding	A	G	0.307692	0.0280374	G	0.471264	0.0744681	1	70.2816	5.47703e-16	1266	1.0699e-08	0.546227	8.80641	0.062026	8.22152e-16	0.587051	3.50524	0.167478	0.00127026	0.529229	7.61544	0.0694943	3.36417e-12	0.239233	1.46981	0.162764	0.143293	ENSG00000152669.8	chr5_55225447_A_G_b38	-8233	99	110	0.272277	0.000225999	-0.170438	0.045175	A	G
17:44324257:G:T	17	44324257	-	-	-	ENSG00000238083	LRRC37A2	44588877	44633016	264620	protein_coding	G	T	0.223301	0.0373832	T	0.0380435	0.0212766	0	70.1128	5.95935e-16	1165	1.07125e-08	-1.03441	-8.39887	0.123161	1.05513e-14	-1.10206	-3.56175	0.309417	0.00108557	-1.04221	-7.57805	0.13753	4.13092e-12	0.280333	1.0584	0.264865	0.291238	-	-	-	-	-	-	-	-	-	-	-
rs4774580	15	45652086	ENSG00000171766	GATM	1236	ENSG00000259520	AC051619.4	45528128	45571449	80637	lncRNA	G	A	0.219048	0.0186916	A	0.329787	0	1	69.9009	6.62541e-16	1049	1.07239e-08	0.838895	8.38843	0.100006	1.12566e-14	0.973349	4.31408	0.225622	0.000124697	0.813272	7.16168	0.113559	3.95183e-11	0.240935	1.04962	0.229545	0.295248	ENSG00000259520.5	chr15_45359888_G_A_b38	80637	86	95	0.235149	7.71e-13	-0.840653	0.107955	G	A
rs705702	12	56390636	ENSG00000139531	SUOX	328	ENSG00000197728	RPS26	56435135	56438481	44499	protein_coding	A	G	0.336538	0.0280374	G	0.0698925	0.0106383	1	69.0196	1.02941e-15	676	1.07374e-08	-0.698591	-8.47284	0.0824507	6.66437e-15	-0.621713	-3.89562	0.159593	0.000421787	-0.745619	-7.33783	0.101613	1.52997e-11	-0.109728	-0.651561	0.168408	0.515485	ENSG00000197728.9	chr12_55996852_A_G_b38	-45001	99	116	0.287129	3.46e-38	0.98265	0.0573768	A	G
12:56390364:C:G	12	56390364	-	-	-	ENSG00000197728	RPS26	56435135	56438481	44771	protein_coding	C	G	0.336538	0.0280374	G	0.0698925	0.0106383	1	69.0196	1.02941e-15	676	1.07374e-08	-0.698591	-8.47284	0.0824507	6.66437e-15	-0.621713	-3.89562	0.159593	0.000421787	-0.745619	-7.33783	0.101613	1.52997e-11	-0.109728	-0.651561	0.168408	0.515485	-	-	-	-	-	-	-	-	-	-	-
12:56374695:G:A	12	56374695	-	-	-	ENSG00000197728	RPS26	56435135	56438481	60440	protein_coding	G	A	0.333333	0.0186916	A	0.0698925	0.0106383	1	69.0174	1.03051e-15	676	1.07489e-08	-0.694826	-8.4368	0.0823566	8.33809e-15	-0.592445	-3.77516	0.156932	0.000595097	-0.751683	-7.40038	0.101574	1.08977e-11	-0.0907303	-0.540537	0.167852	0.58947	-	-	-	-	-	-	-	-	-	-	-
12:56375137:C:G	12	56375137	-	-	-	ENSG00000197728	RPS26	56435135	56438481	59998	protein_coding	C	G	0.333333	0.0186916	G	0.0698925	0.0106383	1	69.0174	1.03051e-15	676	1.07489e-08	-0.694826	-8.4368	0.0823566	8.33809e-15	-0.592445	-3.77516	0.156932	0.000595097	-0.751683	-7.40038	0.101574	1.08977e-11	-0.0907303	-0.540537	0.167852	0.58947	-	-	-	-	-	-	-	-	-	-	-
12:56381916:A:G	12	56381916	-	-	-	ENSG00000197728	RPS26	56435135	56438481	53219	protein_coding	A	G	0.333333	0.0186916	G	0.0698925	0.0106383	1	69.0174	1.03051e-15	676	1.07489e-08	-0.694826	-8.4368	0.0823566	8.33809e-15	-0.592445	-3.77516	0.156932	0.000595097	-0.751683	-7.40038	0.101574	1.08977e-11	-0.0907303	-0.540537	0.167852	0.58947	-	-	-	-	-	-	-	-	-	-	-
12:56375740:C:A	12	56375740	-	-	-	ENSG00000197728	RPS26	56435135	56438481	59395	protein_coding	C	A	0.333333	0.0186916	A	0.0698925	0.0106383	1	69.0174	1.03051e-15	676	1.07489e-08	-0.694826	-8.4368	0.0823566	8.33809e-15	-0.592445	-3.77516	0.156932	0.000595097	-0.751683	-7.40038	0.101574	1.08977e-11	-0.0907303	-0.540537	0.167852	0.58947	-	-	-	-	-	-	-	-	-	-	-
12:56381484:A:C	12	56381484	-	-	-	ENSG00000197728	RPS26	56435135	56438481	53651	protein_coding	A	C	0.333333	0.0186916	C	0.0698925	0.0106383	1	69.0174	1.03051e-15	676	1.07489e-08	-0.694826	-8.4368	0.0823566	8.33809e-15	-0.592445	-3.77516	0.156932	0.000595097	-0.751683	-7.40038	0.101574	1.08977e-11	-0.0907303	-0.540537	0.167852	0.58947	-	-	-	-	-	-	-	-	-	-	-
12:56380119:T:A	12	56380119	-	-	-	ENSG00000197728	RPS26	56435135	56438481	55016	protein_coding	T	A	0.333333	0.0186916	A	0.0698925	0.0106383	1	69.0174	1.03051e-15	676	1.07489e-08	-0.694826	-8.4368	0.0823566	8.33809e-15	-0.592445	-3.77516	0.156932	0.000595097	-0.751683	-7.40038	0.101574	1.08977e-11	-0.0907303	-0.540537	0.167852	0.58947	-	-	-	-	-	-	-	-	-	-	-
12:56375881:C:T	12	56375881	-	-	-	ENSG00000197728	RPS26	56435135	56438481	59254	protein_coding	C	T	0.333333	0.0186916	T	0.0698925	0.0106383	1	69.0174	1.03051e-15	676	1.07489e-08	-0.694826	-8.4368	0.0823566	8.33809e-15	-0.592445	-3.77516	0.156932	0.000595097	-0.751683	-7.40038	0.101574	1.08977e-11	-0.0907303	-0.540537	0.167852	0.58947	-	-	-	-	-	-	-	-	-	-	-
rs12913583:52114919:T:C	15	52114919	ENSG00000128872	TMOD2	6354	ENSG00000138594	TMOD3	52121825	52239492	6906	protein_coding	T	C	0.401869	0	C	0.233696	0.0212766	1	69.9064	6.60711e-16	1059	1.07963e-08	0.435	7.61128	0.0571521	1.25313e-12	0.502444	5.5345	0.0907841	3.17359e-06	0.453372	6.26704	0.0723422	4.14177e-09	0.100375	0.760538	0.131979	0.447891	ENSG00000138594.13	chr15_51822722_T_C_b38	-6906	121	151	0.373762	3.95e-05	-0.191457	0.0452944	T	C
rs9450319:86427325:T:G	6	86427325	ENSG00000217334	RP11-33E24.3	13764	ENSG00000203875	SNHG5	86360209	86388650	38675	lncRNA	G	T	0.328571	0.0186916	T	0.355556	0.0425532	1	69.9326	6.5213e-16	1073	1.07969e-08	0.642938	8.54636	0.0752295	4.21395e-15	0.78011	4.28257	0.182159	0.000136828	0.607403	7.18277	0.0845638	3.52918e-11	0.0245794	0.128279	0.191609	0.898066	ENSG00000203875.10	chr6_85717607_T_G_b38	38871	124	158	0.391089	1.54e-27	0.60696	0.0459052	T	G
rs6716242	2	95459413	-	AC073464.11	2140	ENSG00000229089	ANKRD20A8P	95456848	95523027	0	transcribed_unprocessed_pseudogene	G	A	0.546875	0.102804	A	0.244318	0.0638298	0	66.2564	4.09822e-15	171	1.08133e-08	0.456657	8.51493	0.0536302	5.12715e-15	0.486157	4.22225	0.115142	0.000163364	0.455233	6.9591	0.0654155	1.16231e-10	0.00992514	0.0874523	0.113492	0.930406	ENSG00000229089.6	chr2_94793668_A_G_b38	-63614	145	193	0.477723	7.82e-12	0.397386	0.0538473	A	G
rs59732491:120489588:G:C	4	120489588	ENSG00000138735	PDE5A	0	ENSG00000283050	GTF2IP12	120326678	120375793	113795	transcribed_unprocessed_pseudogene	G	C	0.336449	0	C	0.228261	0.0212766	1	70.5654	4.75256e-16	1475	1.08165e-08	-0.519602	-8.23493	0.0630973	2.90277e-14	-0.609634	-4.10428	0.148536	0.000230648	-0.530262	-7.32941	0.0723471	1.6013e-11	0.0508915	0.341359	0.149085	0.733217	ENSG00000283050.1	chr4_119568433_G_C_b38	113795	94	106	0.262376	4.62e-20	-0.632464	0.0601033	G	C
rs11723090:120490592:T:C	4	120490592	ENSG00000138735	PDE5A	0	ENSG00000283050	GTF2IP12	120326678	120375793	114799	transcribed_unprocessed_pseudogene	T	C	0.336449	0	C	0.228261	0.0212766	1	70.5654	4.75256e-16	1475	1.08165e-08	-0.519602	-8.23493	0.0630973	2.90277e-14	-0.609634	-4.10428	0.148536	0.000230648	-0.530262	-7.32941	0.0723471	1.6013e-11	0.0508915	0.341359	0.149085	0.733217	ENSG00000283050.1	chr4_119569437_T_C_b38	114799	94	106	0.262376	4.62e-20	-0.632464	0.0601033	T	C
rs3130612:31482097:T:G	6	31482097	ENSG00000256851	XXbac-BPG16N22.5	1659	ENSG00000244731	C4A	31949834	31970458	467737	protein_coding	T	G	0.0981308	0	G	0.0430108	0.0106383	0	71.4067	3.12061e-16	2367	1.09171e-08	0.853102	8.43653	0.10112	8.35195e-15	0.96296	3.92647	0.245248	0.00038599	0.850534	7.48261	0.113668	6.96371e-12	0.0958382	0.380828	0.251657	0.703763	ENSG00000244731.7	chr6_31514320_T_G_b38	-467704	37	38	0.0940594	2e-05	-0.5195	0.118217	T	G
rs7247017	19	52391769	ENSG00000161551|ENSG00000268095	ZNF577|CTC-429C10.2	0	ENSG00000161551	ZNF577	52308069	52394203	0	protein_coding	T	C	0.132075	0.00934579	C	0.324468	0	1	71.2712	3.33924e-16	2123	1.09387e-08	0.61928	8.74232	0.070837	1.23217e-15	0.679961	4.25256	0.159895	0.000149452	0.60318	7.29294	0.0827074	1.95032e-11	0.0924937	0.598844	0.154454	0.550002	ENSG00000161551.14	chr19_51888516_T_C_b38	540	51	56	0.138614	0.0358783	-0.19289	0.0911603	T	C
rs11403761:65880201:T:TG	7	65880201	-	-	-	ENSG00000226824	AC006001.2	66119525	66136510	239324	lncRNA	T	TG	0.341121	0	TG	0.286517	0.0531915	1	69.0715	1.00305e-15	707	1.09423e-08	0.748305	9.32136	0.0802785	3.05929e-17	0.550781	3.49228	0.157714	0.0013167	0.789242	7.54158	0.104652	5.04469e-12	-0.125329	-0.708339	0.176934	0.479616	-	-	-	-	-	-	-	-	-	-	-
rs12553155:100048417:A:C	9	100048417	ENSG00000254876|ENSG00000197816|ENSG00000255036|ENSG00000254633	RP11-23J9.5|CCDC180|RP11-23J9.4|RP11-23J9.7	0	ENSG00000203279	AL590705.1	99962757	100001027	47390	lncRNA	A	C	0.196262	0	C	0.207447	0	1	69.577	7.79006e-16	911	1.09503e-08	0.805981	8.26737	0.0974894	2.37768e-14	0.629305	2.54826	0.246955	0.0153708	0.893415	7.9425	0.112485	5.49419e-13	-0.302013	-1.26611	0.238536	0.207049	ENSG00000203279.3	chr9_97286135_A_C_b38	47435	69	78	0.193069	1.95e-07	-0.563635	0.103637	A	C
rs34135027:100045904:A:G	9	100045904	ENSG00000254876|ENSG00000197816|ENSG00000255036|ENSG00000254633	RP11-23J9.5|CCDC180|RP11-23J9.4|RP11-23J9.7	0	ENSG00000203279	AL590705.1	99962757	100001027	44877	lncRNA	A	G	0.196262	0	G	0.207447	0	1	69.577	7.79006e-16	911	1.09503e-08	0.805981	8.26737	0.0974894	2.37768e-14	0.629305	2.54826	0.246955	0.0153708	0.893415	7.9425	0.112485	5.49419e-13	-0.302013	-1.26611	0.238536	0.207049	ENSG00000203279.3	chr9_97283622_A_G_b38	44922	69	78	0.193069	1.95e-07	-0.563635	0.103637	A	G
rs11309505:42917063:CA:C	6	42917063	-	-	-	ENSG00000124587	PEX6	42931603	42946919	14540	protein_coding	C	CA	0.465347	0.0560748	CA	0.0617284	0.138298	0	69.6931	7.35081e-16	967	1.0968e-08	0.866104	8.98955	0.0963456	2.57103e-16	0.95504	4.63447	0.206073	4.81455e-05	0.796135	6.94369	0.114656	1.26099e-10	0.17251	0.793432	0.217422	0.428532	-	-	-	-	-	-	-	-	-	-	-
rs2867319:52397160:T:C	19	52397160	ENSG00000268095|ENSG00000198093	CTC-429C10.2|ZNF649	0	ENSG00000161551	ZNF577	52308069	52394203	2957	protein_coding	T	C	0.132075	0.00934579	C	0.320652	0.0212766	1	71.2644	3.35059e-16	2123	1.09758e-08	0.620011	8.75925	0.0707835	1.10739e-15	0.679961	4.25256	0.159895	0.000149452	0.603056	7.29247	0.0826956	1.95523e-11	0.088432	0.572092	0.154577	0.567947	ENSG00000161551.14	chr19_51893907_T_C_b38	5931	49	53	0.131188	0.0306004	-0.205761	0.0943282	T	C
rs892039	19	52396541	ENSG00000268095|ENSG00000198093	CTC-429C10.2|ZNF649	0	ENSG00000161551	ZNF577	52308069	52394203	2338	protein_coding	G	A	0.132075	0.00934579	A	0.320652	0.0212766	1	71.2644	3.35059e-16	2123	1.09758e-08	0.620011	8.75925	0.0707835	1.10739e-15	0.679961	4.25256	0.159895	0.000149452	0.603056	7.29247	0.0826956	1.95523e-11	0.088432	0.572092	0.154577	0.567947	ENSG00000161551.14	chr19_51893288_G_A_b38	5312	49	53	0.131188	0.0306004	-0.205761	0.0943282	G	A
rs7256926:52391988:A:G	19	52391988	ENSG00000161551|ENSG00000268095	ZNF577|CTC-429C10.2	0	ENSG00000161551	ZNF577	52308069	52394203	0	protein_coding	A	G	0.132075	0.00934579	G	0.320652	0.0212766	1	71.2644	3.35059e-16	2123	1.09758e-08	0.620011	8.75925	0.0707835	1.10739e-15	0.679961	4.25256	0.159895	0.000149452	0.603056	7.29247	0.0826956	1.95523e-11	0.088432	0.572092	0.154577	0.567947	ENSG00000161551.14	chr19_51888735_A_G_b38	759	51	56	0.138614	0.0358783	-0.19289	0.0911603	A	G
rs10420224:52398955:A:G	19	52398955	ENSG00000268095|ENSG00000198093	CTC-429C10.2|ZNF649	0	ENSG00000161551	ZNF577	52308069	52394203	4752	protein_coding	A	G	0.132075	0.00934579	G	0.320652	0.0212766	1	71.2644	3.35059e-16	2123	1.09758e-08	0.620011	8.75925	0.0707835	1.10739e-15	0.679961	4.25256	0.159895	0.000149452	0.603056	7.29247	0.0826956	1.95523e-11	0.088432	0.572092	0.154577	0.567947	ENSG00000161551.14	chr19_51895702_A_G_b38	7726	50	55	0.136139	0.0321643	-0.197754	0.0915104	A	G
rs79180893:52395615:A:G	19	52395615	ENSG00000268095|ENSG00000198093	CTC-429C10.2|ZNF649	0	ENSG00000161551	ZNF577	52308069	52394203	1412	protein_coding	A	G	0.132075	0.00934579	G	0.320652	0.0212766	1	71.2644	3.35059e-16	2123	1.09758e-08	0.620011	8.75925	0.0707835	1.10739e-15	0.679961	4.25256	0.159895	0.000149452	0.603056	7.29247	0.0826956	1.95523e-11	0.088432	0.572092	0.154577	0.567947	ENSG00000161551.14	chr19_51892362_A_G_b38	4386	50	55	0.136139	0.0321643	-0.197754	0.0915104	A	G
rs3217384:52391602:T:TG	19	52391602	-	-	-	ENSG00000161551	ZNF577	52308069	52394203	0	protein_coding	T	TG	0.132075	0.00934579	TG	0.320652	0.0212766	1	71.2644	3.35059e-16	2123	1.09758e-08	0.620011	8.75925	0.0707835	1.10739e-15	0.679961	4.25256	0.159895	0.000149452	0.603056	7.29247	0.0826956	1.95523e-11	0.088432	0.572092	0.154577	0.567947	-	-	-	-	-	-	-	-	-	-	-
rs17778790:52399559:C:T	19	52399559	ENSG00000268095|ENSG00000198093	CTC-429C10.2|ZNF649	0	ENSG00000161551	ZNF577	52308069	52394203	5356	protein_coding	C	T	0.132075	0.00934579	T	0.320652	0.0212766	1	71.2644	3.35059e-16	2123	1.09758e-08	0.620011	8.75925	0.0707835	1.10739e-15	0.679961	4.25256	0.159895	0.000149452	0.603056	7.29247	0.0826956	1.95523e-11	0.088432	0.572092	0.154577	0.567947	ENSG00000161551.14	chr19_51896306_C_T_b38	8330	50	55	0.136139	0.0321643	-0.197754	0.0915104	C	T
rs11879436:52397815:T:A	19	52397815	ENSG00000268095|ENSG00000198093	CTC-429C10.2|ZNF649	0	ENSG00000161551	ZNF577	52308069	52394203	3612	protein_coding	T	A	0.132075	0.00934579	A	0.320652	0.0212766	1	71.2644	3.35059e-16	2123	1.09758e-08	0.620011	8.75925	0.0707835	1.10739e-15	0.679961	4.25256	0.159895	0.000149452	0.603056	7.29247	0.0826956	1.95523e-11	0.088432	0.572092	0.154577	0.567947	ENSG00000161551.14	chr19_51894562_T_A_b38	6586	50	55	0.136139	0.0321643	-0.197754	0.0915104	T	A
rs75647161:52398984:T:C	19	52398984	ENSG00000268095|ENSG00000198093	CTC-429C10.2|ZNF649	0	ENSG00000161551	ZNF577	52308069	52394203	4781	protein_coding	T	C	0.132075	0.00934579	C	0.320652	0.0212766	1	71.2644	3.35059e-16	2123	1.09758e-08	0.620011	8.75925	0.0707835	1.10739e-15	0.679961	4.25256	0.159895	0.000149452	0.603056	7.29247	0.0826956	1.95523e-11	0.088432	0.572092	0.154577	0.567947	-	-	-	-	-	-	-	-	-	-	-
rs113434125:52395411:A:G	19	52395411	ENSG00000268095|ENSG00000198093	CTC-429C10.2|ZNF649	0	ENSG00000161551	ZNF577	52308069	52394203	1208	protein_coding	A	G	0.132075	0.00934579	G	0.320652	0.0212766	1	71.2644	3.35059e-16	2123	1.09758e-08	0.620011	8.75925	0.0707835	1.10739e-15	0.679961	4.25256	0.159895	0.000149452	0.603056	7.29247	0.0826956	1.95523e-11	0.088432	0.572092	0.154577	0.567947	ENSG00000161551.14	chr19_51892158_A_G_b38	4182	50	55	0.136139	0.0321643	-0.197754	0.0915104	A	G
rs145803239:158409093:C:CA	3	158409093	-	-	-	ENSG00000079257	LXN	158363611	158390437	18656	protein_coding	C	CA	0.327103	0	CA	0.55914	0.0106383	1	70.1646	5.80687e-16	1227	1.09939e-08	-0.678966	-7.95336	0.0853684	1.61651e-13	-0.498609	-2.17019	0.229753	0.0368639	-0.754104	-8.09042	0.0932095	2.39936e-13	0.377978	1.95872	0.192972	0.0516331	-	-	-	-	-	-	-	-	-	-	-
rs56004000:72239874:C:T	7	72239874	ENSG00000254184	TYW1B	0	ENSG00000277149	TYW1B	72023729	72298779	0	protein_coding	C	T	0.252381	0.0186916	T	0.397849	0.0106383	1	69.3857	8.57227e-16	832	1.10049e-08	-0.676446	-8.13051	0.0831984	5.50506e-14	-0.329941	-1.59297	0.207123	0.120159	-0.760168	-8.17607	0.0929748	1.48155e-13	0.279389	1.51765	0.184092	0.13079	ENSG00000277149.4	chr7_72774864_T_C_b38	-53334	86	95	0.2375	7.69e-25	-1.07846	0.0880282	T	C
rs1455979:44524006:G:A	21	44524006	ENSG00000160201	U2AF1	0	ENSG00000160201	U2AF1	44513066	44527697	0	protein_coding	G	A	0.316038	0.00934579	A	0.361111	0.0425532	1	70.6764	4.4958e-16	1587	1.10091e-08	0.73694	8.35262	0.0882285	1.40496e-14	0.779828	3.74993	0.207958	0.000639312	0.751258	7.52426	0.0998448	5.54641e-12	0.0298041	0.135044	0.220699	0.892722	-	-	-	-	-	-	-	-	-	-	-
rs2255829:44524900:C:G	21	44524900	ENSG00000160201	U2AF1	0	ENSG00000160201	U2AF1	44513066	44527697	0	protein_coding	C	G	0.316038	0.00934579	G	0.361111	0.0425532	1	70.6764	4.4958e-16	1587	1.10091e-08	0.73694	8.35262	0.0882285	1.40496e-14	0.779828	3.74993	0.207958	0.000639312	0.751258	7.52426	0.0998448	5.54641e-12	0.0298041	0.135044	0.220699	0.892722	-	-	-	-	-	-	-	-	-	-	-
rs6541250:231173427:C:T	1	231173427	ENSG00000182118	FAM89A	0	ENSG00000182118	FAM89A	231154704	231176000	0	protein_coding	C	T	0.333333	0.0186916	T	0.413978	0.0106383	1	70.772	4.286e-16	1668	1.1031e-08	-0.734658	-8.34564	0.088029	1.46699e-14	-0.768704	-3.66442	0.209775	0.000814138	-0.772234	-7.57259	0.101978	4.25649e-12	0.0243812	0.11069	0.220266	0.911981	ENSG00000182118.7	chr1_231037681_C_T_b38	-2565	116	140	0.346535	1.19e-14	0.566522	0.0666554	C	T
12:75799424:TCAGTTTGC:T	12	75799424	-	-	-	ENSG00000180481	GLIPR1L2	75784869	75826468	0	protein_coding	TCAGTTTGC	T	0.586538	0.0280374	T	0.366667	0.0425532	1	70.199	5.70793e-16	1255	1.10532e-08	0.715552	8.30221	0.0861881	1.91825e-14	0.670125	3.67028	0.182582	0.000800816	0.754498	7.53181	0.100175	5.32202e-12	-0.375249	-1.92631	0.194802	0.0555816	-	-	-	-	-	-	-	-	-	-	-
rs566733:118608625:C:G	11	118608625	ENSG00000255422	AP002954.4	0	ENSG00000278376	AP004609.5	118661963	118663846	53338	lncRNA	C	G	0.419048	0.0186916	G	0.27957	0.0106383	1	69.6398	7.5494e-16	949	1.10546e-08	0.663311	8.41959	0.0787819	9.27861e-15	0.799524	3.80562	0.210091	0.000545673	0.649617	7.42678	0.0874695	9.4402e-12	0.0915839	0.477613	0.191753	0.633483	ENSG00000278376.1	chr11_118737916_C_G_b38	-53338	145	182	0.450495	1.24e-14	-0.432601	0.0509388	C	G
rs62055887:43838710:T:C	17	43838710	ENSG00000120088|ENSG00000263715	CRHR1|RP11-105N13.4	0	ENSG00000204650	LINC02210	43697694	43732522	106188	transcribed_unitary_pseudogene	T	C	0.219626	0	C	0.0531915	0	1	70.8225	4.17919e-16	1720	1.10914e-08	-0.992151	-8.41838	0.117855	9.34818e-15	-1.11606	-3.89655	0.286423	0.000420668	-0.986282	-7.45918	0.132224	7.91297e-12	0.163681	0.600866	0.272409	0.548657	ENSG00000204650.14	chr17_45761344_T_C_b38	141016	85	98	0.242574	4.81e-37	0.692786	0.0414915	T	C
rs71375313:43839253:G:A	17	43839253	ENSG00000120088|ENSG00000263715	CRHR1|RP11-105N13.4	0	ENSG00000204650	LINC02210	43697694	43732522	106731	transcribed_unitary_pseudogene	G	A	0.219626	0	A	0.0531915	0	1	70.8225	4.17919e-16	1720	1.10914e-08	-0.992151	-8.41838	0.117855	9.34818e-15	-1.11606	-3.89655	0.286423	0.000420668	-0.986282	-7.45918	0.132224	7.91297e-12	0.163681	0.600866	0.272409	0.548657	ENSG00000204650.14	chr17_45761887_G_A_b38	141559	85	98	0.242574	4.81e-37	0.692786	0.0414915	G	A
rs62055886:43838678:G:A	17	43838678	ENSG00000120088|ENSG00000263715	CRHR1|RP11-105N13.4	0	ENSG00000204650	LINC02210	43697694	43732522	106156	transcribed_unitary_pseudogene	G	A	0.219626	0	A	0.0531915	0	1	70.8225	4.17919e-16	1720	1.10914e-08	-0.992151	-8.41838	0.117855	9.34818e-15	-1.11606	-3.89655	0.286423	0.000420668	-0.986282	-7.45918	0.132224	7.91297e-12	0.163681	0.600866	0.272409	0.548657	ENSG00000204650.14	chr17_45761312_G_A_b38	140984	85	98	0.242574	4.81e-37	0.692786	0.0414915	G	A
rs56168907:43837091:T:C	17	43837091	ENSG00000120088|ENSG00000263715	CRHR1|RP11-105N13.4	0	ENSG00000204650	LINC02210	43697694	43732522	104569	transcribed_unitary_pseudogene	T	C	0.219626	0	C	0.0531915	0	1	70.8225	4.17919e-16	1720	1.10914e-08	-0.992151	-8.41838	0.117855	9.34818e-15	-1.11606	-3.89655	0.286423	0.000420668	-0.986282	-7.45918	0.132224	7.91297e-12	0.163681	0.600866	0.272409	0.548657	ENSG00000204650.14	chr17_45759725_T_C_b38	139397	85	98	0.242574	4.81e-37	0.692786	0.0414915	T	C
rs55747440:43837115:A:G	17	43837115	ENSG00000120088|ENSG00000263715	CRHR1|RP11-105N13.4	0	ENSG00000204650	LINC02210	43697694	43732522	104593	transcribed_unitary_pseudogene	A	G	0.219626	0	G	0.0531915	0	1	70.8225	4.17919e-16	1720	1.10914e-08	-0.992151	-8.41838	0.117855	9.34818e-15	-1.11606	-3.89655	0.286423	0.000420668	-0.986282	-7.45918	0.132224	7.91297e-12	0.163681	0.600866	0.272409	0.548657	ENSG00000204650.14	chr17_45759749_A_G_b38	139421	85	98	0.242574	4.81e-37	0.692786	0.0414915	A	G
rs62055889:43838919:G:A	17	43838919	ENSG00000120088|ENSG00000263715	CRHR1|RP11-105N13.4	0	ENSG00000204650	LINC02210	43697694	43732522	106397	transcribed_unitary_pseudogene	G	A	0.219626	0	A	0.0531915	0	1	70.8225	4.17919e-16	1720	1.10914e-08	-0.992151	-8.41838	0.117855	9.34818e-15	-1.11606	-3.89655	0.286423	0.000420668	-0.986282	-7.45918	0.132224	7.91297e-12	0.163681	0.600866	0.272409	0.548657	ENSG00000204650.14	chr17_45761553_G_A_b38	141225	85	98	0.242574	4.81e-37	0.692786	0.0414915	G	A
rs143196316:43836109:A:AATT	17	43836109	-	-	-	ENSG00000204650	LINC02210	43697694	43732522	103587	transcribed_unitary_pseudogene	A	AATT	0.219626	0	AATT	0.0531915	0	1	70.8225	4.17919e-16	1720	1.10914e-08	-0.992151	-8.41838	0.117855	9.34818e-15	-1.11606	-3.89655	0.286423	0.000420668	-0.986282	-7.45918	0.132224	7.91297e-12	0.163681	0.600866	0.272409	0.548657	-	-	-	-	-	-	-	-	-	-	-
rs56013908:43836920:T:C	17	43836920	ENSG00000120088|ENSG00000263715	CRHR1|RP11-105N13.4	0	ENSG00000204650	LINC02210	43697694	43732522	104398	transcribed_unitary_pseudogene	T	C	0.219626	0	C	0.0531915	0	1	70.8225	4.17919e-16	1720	1.10914e-08	-0.992151	-8.41838	0.117855	9.34818e-15	-1.11606	-3.89655	0.286423	0.000420668	-0.986282	-7.45918	0.132224	7.91297e-12	0.163681	0.600866	0.272409	0.548657	ENSG00000204650.14	chr17_45759554_T_C_b38	139226	85	98	0.242574	4.81e-37	0.692786	0.0414915	T	C
rs62055878:43835854:C:A	17	43835854	ENSG00000120088|ENSG00000263715	CRHR1|RP11-105N13.4	0	ENSG00000204650	LINC02210	43697694	43732522	103332	transcribed_unitary_pseudogene	C	A	0.219626	0	A	0.0531915	0	1	70.8225	4.17919e-16	1720	1.10914e-08	-0.992151	-8.41838	0.117855	9.34818e-15	-1.11606	-3.89655	0.286423	0.000420668	-0.986282	-7.45918	0.132224	7.91297e-12	0.163681	0.600866	0.272409	0.548657	ENSG00000204650.14	chr17_45758488_C_A_b38	138160	85	98	0.242574	4.81e-37	0.692786	0.0414915	C	A
rs79882507:43837782:A:G	17	43837782	ENSG00000120088|ENSG00000263715	CRHR1|RP11-105N13.4	0	ENSG00000204650	LINC02210	43697694	43732522	105260	transcribed_unitary_pseudogene	A	G	0.219626	0	G	0.0531915	0	1	70.8225	4.17919e-16	1720	1.10914e-08	-0.992151	-8.41838	0.117855	9.34818e-15	-1.11606	-3.89655	0.286423	0.000420668	-0.986282	-7.45918	0.132224	7.91297e-12	0.163681	0.600866	0.272409	0.548657	ENSG00000204650.14	chr17_45760416_A_G_b38	140088	85	98	0.242574	4.81e-37	0.692786	0.0414915	A	G
rs12948216:43836673:C:T	17	43836673	ENSG00000120088|ENSG00000263715	CRHR1|RP11-105N13.4	0	ENSG00000204650	LINC02210	43697694	43732522	104151	transcribed_unitary_pseudogene	C	T	0.219626	0	T	0.0531915	0	1	70.8225	4.17919e-16	1720	1.10914e-08	-0.992151	-8.41838	0.117855	9.34818e-15	-1.11606	-3.89655	0.286423	0.000420668	-0.986282	-7.45918	0.132224	7.91297e-12	0.163681	0.600866	0.272409	0.548657	ENSG00000204650.14	chr17_45759307_C_T_b38	138979	85	98	0.242574	4.81e-37	0.692786	0.0414915	C	T
rs55801356:43837237:A:G	17	43837237	ENSG00000120088|ENSG00000263715	CRHR1|RP11-105N13.4	0	ENSG00000204650	LINC02210	43697694	43732522	104715	transcribed_unitary_pseudogene	A	G	0.219626	0	G	0.0531915	0	1	70.8225	4.17919e-16	1720	1.10914e-08	-0.992151	-8.41838	0.117855	9.34818e-15	-1.11606	-3.89655	0.286423	0.000420668	-0.986282	-7.45918	0.132224	7.91297e-12	0.163681	0.600866	0.272409	0.548657	ENSG00000204650.14	chr17_45759871_A_G_b38	139543	85	98	0.242574	4.81e-37	0.692786	0.0414915	A	G
rs76669427:43836051:T:A	17	43836051	ENSG00000120088|ENSG00000263715	CRHR1|RP11-105N13.4	0	ENSG00000204650	LINC02210	43697694	43732522	103529	transcribed_unitary_pseudogene	T	A	0.219626	0	A	0.0531915	0	1	70.8225	4.17919e-16	1720	1.10914e-08	-0.992151	-8.41838	0.117855	9.34818e-15	-1.11606	-3.89655	0.286423	0.000420668	-0.986282	-7.45918	0.132224	7.91297e-12	0.163681	0.600866	0.272409	0.548657	-	-	-	-	-	-	-	-	-	-	-
rs62055885:43838014:A:G	17	43838014	ENSG00000120088|ENSG00000263715	CRHR1|RP11-105N13.4	0	ENSG00000204650	LINC02210	43697694	43732522	105492	transcribed_unitary_pseudogene	A	G	0.219626	0	G	0.0531915	0	1	70.8225	4.17919e-16	1720	1.10914e-08	-0.992151	-8.41838	0.117855	9.34818e-15	-1.11606	-3.89655	0.286423	0.000420668	-0.986282	-7.45918	0.132224	7.91297e-12	0.163681	0.600866	0.272409	0.548657	ENSG00000204650.14	chr17_45760648_A_G_b38	140320	85	98	0.242574	4.81e-37	0.692786	0.0414915	A	G
rs62055884:43837567:C:T	17	43837567	ENSG00000120088|ENSG00000263715	CRHR1|RP11-105N13.4	0	ENSG00000204650	LINC02210	43697694	43732522	105045	transcribed_unitary_pseudogene	C	T	0.219626	0	T	0.0531915	0	1	70.8225	4.17919e-16	1720	1.10914e-08	-0.992151	-8.41838	0.117855	9.34818e-15	-1.11606	-3.89655	0.286423	0.000420668	-0.986282	-7.45918	0.132224	7.91297e-12	0.163681	0.600866	0.272409	0.548657	ENSG00000204650.14	chr17_45760201_C_T_b38	139873	85	98	0.242574	4.81e-37	0.692786	0.0414915	C	T
rs12150621:43838482:G:T	17	43838482	ENSG00000120088|ENSG00000263715	CRHR1|RP11-105N13.4	0	ENSG00000204650	LINC02210	43697694	43732522	105960	transcribed_unitary_pseudogene	G	T	0.219626	0	T	0.0531915	0	1	70.8225	4.17919e-16	1720	1.10914e-08	-0.992151	-8.41838	0.117855	9.34818e-15	-1.11606	-3.89655	0.286423	0.000420668	-0.986282	-7.45918	0.132224	7.91297e-12	0.163681	0.600866	0.272409	0.548657	ENSG00000204650.14	chr17_45761116_G_T_b38	140788	85	98	0.242574	4.81e-37	0.692786	0.0414915	G	T
rs74514268:43836191:G:A	17	43836191	ENSG00000120088|ENSG00000263715	CRHR1|RP11-105N13.4	0	ENSG00000204650	LINC02210	43697694	43732522	103669	transcribed_unitary_pseudogene	G	A	0.219626	0	A	0.0531915	0	1	70.8225	4.17919e-16	1720	1.10914e-08	-0.992151	-8.41838	0.117855	9.34818e-15	-1.11606	-3.89655	0.286423	0.000420668	-0.986282	-7.45918	0.132224	7.91297e-12	0.163681	0.600866	0.272409	0.548657	ENSG00000204650.14	chr17_45758825_G_A_b38	138497	85	98	0.242574	4.81e-37	0.692786	0.0414915	G	A
rs62055879:43836578:G:A	17	43836578	ENSG00000120088|ENSG00000263715	CRHR1|RP11-105N13.4	0	ENSG00000204650	LINC02210	43697694	43732522	104056	transcribed_unitary_pseudogene	G	A	0.219626	0	A	0.0531915	0	1	70.8225	4.17919e-16	1720	1.10914e-08	-0.992151	-8.41838	0.117855	9.34818e-15	-1.11606	-3.89655	0.286423	0.000420668	-0.986282	-7.45918	0.132224	7.91297e-12	0.163681	0.600866	0.272409	0.548657	ENSG00000204650.14	chr17_45759212_G_A_b38	138884	85	98	0.242574	4.81e-37	0.692786	0.0414915	G	A
rs62055883:43837446:C:G	17	43837446	ENSG00000120088|ENSG00000263715	CRHR1|RP11-105N13.4	0	ENSG00000204650	LINC02210	43697694	43732522	104924	transcribed_unitary_pseudogene	C	G	0.219626	0	G	0.0531915	0	1	70.8225	4.17919e-16	1720	1.10914e-08	-0.992151	-8.41838	0.117855	9.34818e-15	-1.11606	-3.89655	0.286423	0.000420668	-0.986282	-7.45918	0.132224	7.91297e-12	0.163681	0.600866	0.272409	0.548657	ENSG00000204650.14	chr17_45760080_C_G_b38	139752	85	98	0.242574	4.81e-37	0.692786	0.0414915	C	G
rs28439278:43838071:C:T	17	43838071	ENSG00000120088|ENSG00000263715	CRHR1|RP11-105N13.4	0	ENSG00000204650	LINC02210	43697694	43732522	105549	transcribed_unitary_pseudogene	C	T	0.219626	0	T	0.0531915	0	1	70.8225	4.17919e-16	1720	1.10914e-08	-0.992151	-8.41838	0.117855	9.34818e-15	-1.11606	-3.89655	0.286423	0.000420668	-0.986282	-7.45918	0.132224	7.91297e-12	0.163681	0.600866	0.272409	0.548657	ENSG00000204650.14	chr17_45760705_C_T_b38	140377	85	98	0.242574	4.81e-37	0.692786	0.0414915	C	T
rs1407636:50333882:G:T	13	50333882	ENSG00000102753	KPNA3	0	ENSG00000123179	EBPL	50234810	50265622	68260	protein_coding	G	T	0.271028	0	T	0.166667	0.0106383	1	69.989	6.33986e-16	1134	1.10932e-08	0.738832	8.69614	0.0849609	1.64802e-15	0.837667	4.60181	0.18203	5.30806e-05	0.711595	6.98659	0.101852	1.00485e-10	0.111027	0.545678	0.203467	0.585938	ENSG00000123179.13	chr13_49759746_G_T_b38	68271	72	82	0.20297	3.36e-23	-0.58446	0.0501226	G	T
rs3791767:190639915:A:C	2	190639915	ENSG00000128699	ORMDL1	0	ENSG00000064933	PMS1	190648811	190742355	8896	protein_coding	A	C	0.233645	0	C	0.284946	0.0106383	1	69.8438	6.8173e-16	1055	1.10976e-08	0.70118	8.63061	0.0812434	2.48725e-15	0.756688	4.35915	0.173586	0.000109165	0.679824	7.13033	0.0953425	4.67391e-11	0.3122	1.61035	0.193871	0.109009	ENSG00000064933.17	chr2_189775189_A_C_b38	-8896	80	89	0.220297	0.128832	0.105616	0.0691878	A	C
rs74030863:83655104:T:A	15	83655104	-	-	-	ENSG00000169612	RAMAC	83654962	83659809	0	protein_coding	T	A	0.0140187	0	A	0.163043	0.0212766	0	69.4692	8.22137e-16	875	1.10999e-08	0.873735	8.72551	0.100136	1.36988e-15	1.06114	3.78629	0.280258	0.000576548	0.855933	7.42518	0.115274	9.52305e-12	0.209422	0.847903	0.246989	0.397576	-	-	-	-	-	-	-	-	-	-	-
rs12555277:100149333:C:G	9	100149333	ENSG00000228957	RP11-23J9.3	0	ENSG00000203279	AL590705.1	99962757	100001027	148306	lncRNA	C	G	0.196262	0	G	0.198925	0.0106383	1	69.5496	7.89772e-16	911	1.11016e-08	0.8501	8.40138	0.101186	1.03882e-14	0.71968	2.89291	0.248774	0.00652488	0.921158	7.82181	0.117768	1.07584e-12	-0.244777	-1.01373	0.241462	0.312022	ENSG00000203279.3	chr9_97387051_C_G_b38	148351	71	80	0.19802	2.96e-07	-0.550373	0.102878	C	G
rs62055690:43754576:C:G	17	43754576	ENSG00000120088|ENSG00000263715	CRHR1|RP11-105N13.4	0	ENSG00000204650	LINC02210	43697694	43732522	22054	transcribed_unitary_pseudogene	C	G	0.223301	0.0373832	G	0.0430108	0.0106383	0	70.8175	4.18966e-16	1720	1.11192e-08	-1.02502	-8.39	0.122172	1.11474e-14	-1.11606	-3.89655	0.286423	0.000420668	-1.02723	-7.45885	0.13772	7.92745e-12	0.174507	0.638393	0.273354	0.523999	ENSG00000204650.14	chr17_45677210_C_G_b38	56882	85	98	0.242574	4.81e-37	0.692786	0.0414915	C	G
17:43666251:C:G	17	43666251	-	-	-	ENSG00000204650	LINC02210	43697694	43732522	31443	transcribed_unitary_pseudogene	C	G	0.223301	0.0373832	G	0.0430108	0.0106383	0	70.8175	4.18966e-16	1720	1.11192e-08	-1.02502	-8.39	0.122172	1.11474e-14	-1.11606	-3.89655	0.286423	0.000420668	-1.02723	-7.45885	0.13772	7.92745e-12	0.174507	0.638393	0.273354	0.523999	-	-	-	-	-	-	-	-	-	-	-
rs576669:52325267:T:C	6	52325267	ENSG00000096093	EFHC1	0	ENSG00000112118	MCM3	52128812	52149679	175588	protein_coding	T	C	0.0280374	0	C	0.105556	0.0425532	0	70.6039	4.66193e-16	1552	1.11641e-08	-1.49353	-8.50462	0.175614	5.46771e-15	-1.45576	-5.91541	0.246097	9.97942e-07	-1.51506	-5.96756	0.253883	1.83084e-08	-0.263185	-0.754833	0.348666	0.451299	ENSG00000112118.18	chr6_52460469_T_C_b38	175588	19	20	0.049505	1.05e-17	1.20085	0.124365	T	C
rs7120445:118879285:A:C	11	118879285	ENSG00000186166	CCDC84	0	ENSG00000196655	TRAPPC4	118889473	118896164	10188	protein_coding	A	C	0.286458	0.102804	C	0.431818	0.0638298	0	69.8926	6.6528e-16	1089	1.11789e-08	-0.555516	-8.16874	0.0680051	4.35708e-14	-0.211944	-1.36475	0.155299	0.181043	-0.637276	-8.24804	0.077264	9.86773e-14	0.290294	1.70278	0.170482	0.0902699	ENSG00000196655.11	chr11_119008575_A_C_b38	-10116	86	99	0.24505	3.35e-29	0.68782	0.0497639	A	C
rs968305	11	74428580	ENSG00000054938	CHRDL2	0	ENSG00000166435	XRRA1	74518784	74660245	90204	protein_coding	C	T	0.417476	0.0373832	T	0.198925	0.0106383	1	70.2188	5.65166e-16	1283	1.11884e-08	-0.733241	-8.22838	0.0891111	3.02198e-14	-0.61165	-2.47281	0.24735	0.0184086	-0.775282	-8.0065	0.0968316	3.84164e-13	0.184433	0.875258	0.210718	0.382556	ENSG00000166435.15	chr11_74717535_C_T_b38	-231665	136	166	0.410891	4.54e-16	0.739695	0.0818119	C	T
12:75800274:T:C	12	75800274	-	-	-	ENSG00000180481	GLIPR1L2	75784869	75826468	0	protein_coding	T	C	0.586538	0.0280374	C	0.368132	0.0319149	1	70.1703	5.79054e-16	1255	1.12132e-08	0.71525	8.29842	0.0861911	1.96356e-14	0.670125	3.67028	0.182582	0.000800816	0.754306	7.5299	0.100175	5.37788e-12	-0.374886	-1.92417	0.19483	0.0558512	-	-	-	-	-	-	-	-	-	-	-
12:75802213:AAAT:A	12	75802213	-	-	-	ENSG00000180481	GLIPR1L2	75784869	75826468	0	protein_coding	AAAT	A	0.586538	0.0280374	A	0.368132	0.0319149	1	70.1703	5.79054e-16	1255	1.12132e-08	0.71525	8.29842	0.0861911	1.96356e-14	0.670125	3.67028	0.182582	0.000800816	0.754306	7.5299	0.100175	5.37788e-12	-0.374886	-1.92417	0.19483	0.0558512	-	-	-	-	-	-	-	-	-	-	-
12:75800754:A:C	12	75800754	-	-	-	ENSG00000180481	GLIPR1L2	75784869	75826468	0	protein_coding	A	C	0.586538	0.0280374	C	0.368132	0.0319149	1	70.1703	5.79054e-16	1255	1.12132e-08	0.71525	8.29842	0.0861911	1.96356e-14	0.670125	3.67028	0.182582	0.000800816	0.754306	7.5299	0.100175	5.37788e-12	-0.374886	-1.92417	0.19483	0.0558512	-	-	-	-	-	-	-	-	-	-	-
rs4882622	12	75802642	ENSG00000180481	GLIPR1L2	0	ENSG00000180481	GLIPR1L2	75784869	75826468	0	protein_coding	G	T	0.586538	0.0280374	T	0.368132	0.0319149	1	70.1703	5.79054e-16	1255	1.12132e-08	0.71525	8.29842	0.0861911	1.96356e-14	0.670125	3.67028	0.182582	0.000800816	0.754306	7.5299	0.100175	5.37788e-12	-0.374886	-1.92417	0.19483	0.0558512	ENSG00000180481.10	chr12_75408862_G_T_b38	17792	143	193	0.477723	1.52e-16	-0.596871	0.0647279	G	T
12:75802517:C:A	12	75802517	-	-	-	ENSG00000180481	GLIPR1L2	75784869	75826468	0	protein_coding	C	A	0.586538	0.0280374	A	0.368132	0.0319149	1	70.1703	5.79054e-16	1255	1.12132e-08	0.71525	8.29842	0.0861911	1.96356e-14	0.670125	3.67028	0.182582	0.000800816	0.754306	7.5299	0.100175	5.37788e-12	-0.374886	-1.92417	0.19483	0.0558512	-	-	-	-	-	-	-	-	-	-	-
rs337640:38608089:G:A	4	38608089	ENSG00000231160	RP11-617D20.1	6233	ENSG00000231160	KLF3-AS1	38604059	38666535	0	lncRNA	G	A	0.127358	0.00934579	A	0.22043	0.0106383	1	70.9822	3.8585e-16	1884	1.12167e-08	0.806213	8.97523	0.0898265	2.81669e-16	1.17307	5.07155	0.231304	1.29229e-05	0.698736	6.72767	0.10386	3.91753e-10	0.498838	2.21127	0.225589	0.0282292	ENSG00000231160.9	chr4_38606468_G_A_b38	-58415	52	57	0.141089	5.9e-13	-0.580331	0.0740822	G	A
rs2001099:32383633:G:C	6	32383633	ENSG00000204290	BTNL2	8728	ENSG00000244731	C4A	31949834	31970458	413175	protein_coding	G	C	0.166667	0.0186916	C	0.0904255	0	1	71.3513	3.20825e-16	2367	1.12237e-08	0.663607	8.16651	0.0812596	4.41695e-14	0.7554	4.13291	0.182777	0.000212172	0.686732	7.36684	0.0932194	1.30741e-11	-0.0239383	-0.127298	0.188049	0.898841	ENSG00000244731.7	chr6_32415856_G_C_b38	433832	54	54	0.133663	3.07e-05	-0.4545	0.105951	G	C
rs12250653:120864125:G:A	10	120864125	ENSG00000119979	FAM45A	0	ENSG00000119979	DENND10	120863598	120897496	0	protein_coding	G	A	0.415888	0	A	0.324468	0	1	70.4832	4.9518e-16	1469	1.12241e-08	0.512099	8.218	0.0623143	3.22096e-14	0.712096	5.4231	0.131308	4.45139e-06	0.479898	6.40884	0.0748807	2.02214e-09	0.190363	1.18968	0.160012	0.235681	ENSG00000119979.16	chr10_119104613_G_A_b38	521	123	161	0.398515	0.226459	0.0737923	0.0607771	G	A
rs2271359	10	120864601	ENSG00000119979	FAM45A	0	ENSG00000119979	DENND10	120863598	120897496	0	protein_coding	G	A	0.415888	0	A	0.324468	0	1	70.4832	4.9518e-16	1469	1.12241e-08	0.512099	8.218	0.0623143	3.22096e-14	0.712096	5.4231	0.131308	4.45139e-06	0.479898	6.40884	0.0748807	2.02214e-09	0.190363	1.18968	0.160012	0.235681	ENSG00000119979.16	chr10_119105089_G_A_b38	997	123	160	0.39604	0.228692	0.0736898	0.0609863	G	A
rs34665120:67680890:A:AT	3	67680890	-	-	-	ENSG00000241316	SUCLG2-AS1	67705093	67998137	24203	lncRNA	A	AT	0.357143	0.0186916	AT	0.436782	0.0744681	1	70.7456	4.34297e-16	1676	1.12312e-08	0.584987	8.67528	0.0674314	1.87901e-15	0.522479	3.00843	0.173672	0.00484139	0.622094	7.85461	0.0792011	8.96562e-13	-0.111474	-0.686866	0.162294	0.493018	-	-	-	-	-	-	-	-	-	-	-
rs10814074:34165200:C:T	9	34165200	ENSG00000203513	AL353662.3	4487	ENSG00000164978	NUDT2	34329504	34343709	164304	protein_coding	C	T	0.193396	0.00934579	T	0.16129	0.0106383	1	70.144	5.86722e-16	1242	1.1244e-08	-0.585002	-7.98445	0.0732677	1.33913e-13	-0.835892	-6.23671	0.134028	3.77063e-07	-0.502392	-5.58994	0.0898743	1.12542e-07	-0.362285	-2.10449	0.172148	0.036672	ENSG00000164978.17	chr9_34165202_C_T_b38	-164304	55	57	0.141089	1.38e-06	0.399334	0.0796154	C	T
rs10814080:34226942:C:T	9	34226942	ENSG00000165006	UBAP1	0	ENSG00000164978	NUDT2	34329504	34343709	102562	protein_coding	C	T	0.193396	0.00934579	T	0.16129	0.0106383	1	70.144	5.86722e-16	1242	1.1244e-08	-0.585002	-7.98445	0.0732677	1.33913e-13	-0.835892	-6.23671	0.134028	3.77063e-07	-0.502392	-5.58994	0.0898743	1.12542e-07	-0.362285	-2.10449	0.172148	0.036672	ENSG00000164978.17	chr9_34226944_C_T_b38	-102562	56	58	0.143564	1.81e-06	0.393674	0.0794482	C	T
rs10852741:70358019:T:C	17	70358019	ENSG00000227036	LINC00511	0	ENSG00000234899	SOX9-AS1	70030248	70233344	124675	lncRNA	T	C	0.47619	0.0186916	C	0.114943	0.0744681	1	70.938	3.94475e-16	1848	1.12483e-08	-0.684386	-8.03377	0.0851886	9.92694e-14	-0.96955	-5.84657	0.165832	1.22985e-06	-0.609092	-6.06264	0.100467	1.14703e-08	-0.241211	-1.3227	0.182362	0.187549	ENSG00000234899.9	chr17_72361878_T_C_b38	124675	148	200	0.49505	0.0013392	0.18394	0.0563506	T	C
rs62108305:38179212:G:A	19	38179212	ENSG00000120784|ENSG00000196381	ZFP30|ZNF781	0	ENSG00000226686	LINC01535	37742787	37756437	422775	lncRNA	G	A	0.621495	0	A	0.351064	0	1	69.6269	7.59832e-16	963	1.12904e-08	-0.70473	-8.45271	0.0833732	7.55301e-15	-0.985773	-5.64154	0.174735	2.29249e-06	-0.596809	-6.14816	0.0970711	7.50629e-09	-0.246656	-1.26986	0.194239	0.205713	ENSG00000226686.7	chr19_37688311_G_A_b38	436399	142	179	0.443069	5.38e-14	0.748822	0.0908295	G	A
rs7258385:38183232:A:C	19	38183232	ENSG00000120784|ENSG00000267552	ZFP30|CTD-2528L19.4	0	ENSG00000226686	LINC01535	37742787	37756437	426795	lncRNA	A	C	0.621495	0	C	0.351064	0	1	69.6269	7.59832e-16	963	1.12904e-08	-0.70473	-8.45271	0.0833732	7.55301e-15	-0.985773	-5.64154	0.174735	2.29249e-06	-0.596809	-6.14816	0.0970711	7.50629e-09	-0.246656	-1.26986	0.194239	0.205713	ENSG00000226686.7	chr19_37692331_A_C_b38	440419	142	179	0.443069	5.38e-14	0.748822	0.0908295	A	C
rs17246792	19	38184262	ENSG00000267552|ENSG00000267319	CTD-2528L19.4|CTD-2528L19.3	0	ENSG00000226686	LINC01535	37742787	37756437	427825	lncRNA	C	T	0.621495	0	T	0.351064	0	1	69.6269	7.59832e-16	963	1.12904e-08	-0.70473	-8.45271	0.0833732	7.55301e-15	-0.985773	-5.64154	0.174735	2.29249e-06	-0.596809	-6.14816	0.0970711	7.50629e-09	-0.246656	-1.26986	0.194239	0.205713	ENSG00000226686.7	chr19_37693361_C_T_b38	441449	142	179	0.443069	5.38e-14	0.748822	0.0908295	C	T
rs35720056:38185876:GAA:G	19	38185876	-	-	-	ENSG00000226686	LINC01535	37742787	37756437	429439	lncRNA	GAA	G	0.621495	0	G	0.351064	0	1	69.6269	7.59832e-16	963	1.12904e-08	-0.70473	-8.45271	0.0833732	7.55301e-15	-0.985773	-5.64154	0.174735	2.29249e-06	-0.596809	-6.14816	0.0970711	7.50629e-09	-0.246656	-1.26986	0.194239	0.205713	-	-	-	-	-	-	-	-	-	-	-
rs11671953:38180680:G:A	19	38180680	ENSG00000120784|ENSG00000196381	ZFP30|ZNF781	0	ENSG00000226686	LINC01535	37742787	37756437	424243	lncRNA	G	A	0.621495	0	A	0.351064	0	1	69.6269	7.59832e-16	963	1.12904e-08	-0.70473	-8.45271	0.0833732	7.55301e-15	-0.985773	-5.64154	0.174735	2.29249e-06	-0.596809	-6.14816	0.0970711	7.50629e-09	-0.246656	-1.26986	0.194239	0.205713	ENSG00000226686.7	chr19_37689779_G_A_b38	437867	141	178	0.440594	3.33e-14	0.754958	0.0906814	G	A
rs2696541:44351743:G:A	17	44351743	ENSG00000228696	ARL17B	407	ENSG00000214401	KANSL1-AS1	44270942	44274089	77654	lncRNA	G	A	0.164835	0.149533	A	0.0274725	0.0319149	0	70.5461	4.7986e-16	1525	1.12915e-08	-1.14764	-8.64526	0.132748	2.26883e-15	-1.10936	-4.07761	0.272062	0.000249267	-1.15563	-7.34297	0.157378	1.48797e-11	0.118869	0.415023	0.286416	0.678601	-	-	-	-	-	-	-	-	-	-	-
rs62016192:52171409:C:A	15	52171409	ENSG00000138594	TMOD3	0	ENSG00000138594	TMOD3	52121825	52239492	0	protein_coding	C	A	0.401869	0	A	0.186813	0.0319149	1	69.8151	6.91574e-16	1059	1.13006e-08	0.468232	8.06197	0.0580792	8.36262e-14	0.490975	5.19758	0.0944623	8.82364e-06	0.492636	6.54219	0.0753014	1.02272e-09	0.0531878	0.411607	0.12922	0.681099	ENSG00000138594.13	chr15_51879212_C_A_b38	49584	121	155	0.383663	4.28e-05	-0.185007	0.043981	C	A
rs2916175:52174070:G:A	15	52174070	ENSG00000138594	TMOD3	0	ENSG00000138594	TMOD3	52121825	52239492	0	protein_coding	G	A	0.401869	0	A	0.186813	0.0319149	1	69.8151	6.91574e-16	1059	1.13006e-08	0.468232	8.06197	0.0580792	8.36262e-14	0.490975	5.19758	0.0944623	8.82364e-06	0.492636	6.54219	0.0753014	1.02272e-09	0.0531878	0.411607	0.12922	0.681099	ENSG00000138594.13	chr15_51881873_G_A_b38	52245	121	155	0.383663	4.28e-05	-0.185007	0.043981	G	A
rs2433217:52175676:A:T	15	52175676	ENSG00000138594	TMOD3	0	ENSG00000138594	TMOD3	52121825	52239492	0	protein_coding	A	T	0.401869	0	T	0.186813	0.0319149	1	69.8151	6.91574e-16	1059	1.13006e-08	0.468232	8.06197	0.0580792	8.36262e-14	0.490975	5.19758	0.0944623	8.82364e-06	0.492636	6.54219	0.0753014	1.02272e-09	0.0531878	0.411607	0.12922	0.681099	ENSG00000138594.13	chr15_51883479_A_T_b38	53851	121	155	0.383663	4.28e-05	-0.185007	0.043981	A	T
rs2959304:52177953:G:A	15	52177953	ENSG00000138594	TMOD3	0	ENSG00000138594	TMOD3	52121825	52239492	0	protein_coding	G	A	0.401869	0	A	0.186813	0.0319149	1	69.8151	6.91574e-16	1059	1.13006e-08	0.468232	8.06197	0.0580792	8.36262e-14	0.490975	5.19758	0.0944623	8.82364e-06	0.492636	6.54219	0.0753014	1.02272e-09	0.0531878	0.411607	0.12922	0.681099	ENSG00000138594.13	chr15_51885756_G_A_b38	56128	121	155	0.383663	4.28e-05	-0.185007	0.043981	G	A
rs2916176:52173565:A:G	15	52173565	ENSG00000138594	TMOD3	0	ENSG00000138594	TMOD3	52121825	52239492	0	protein_coding	A	G	0.401869	0	G	0.186813	0.0319149	1	69.8151	6.91574e-16	1059	1.13006e-08	0.468232	8.06197	0.0580792	8.36262e-14	0.490975	5.19758	0.0944623	8.82364e-06	0.492636	6.54219	0.0753014	1.02272e-09	0.0531878	0.411607	0.12922	0.681099	ENSG00000138594.13	chr15_51881368_A_G_b38	51740	121	155	0.383663	4.28e-05	-0.185007	0.043981	A	G
rs13140943:6977109:A:G	4	6977109	ENSG00000132405	TBC1D14	0	ENSG00000287104	AC097382.3	6987653	6988763	10544	lncRNA	A	G	0.495192	0.0280374	G	0.326087	0.0212766	1	70.7698	4.29068e-16	1707	1.13012e-08	-0.632713	-7.80458	0.0810694	3.96023e-13	-0.591128	-3.89809	0.151646	0.000418813	-0.713619	-7.45485	0.0957255	8.10217e-12	0.184198	0.983804	0.187231	0.326483	-	-	-	-	-	-	-	-	-	-	-
rs2844644:31016146:G:A	6	31016146	ENSG00000228789	HCG22	5081	ENSG00000228789	HCG22	31021227	31027667	5081	lncRNA	A	G	0.580952	0.0186916	G	0.392473	0.0106383	1	71.3367	3.23165e-16	4977	1.13055e-08	0.659103	8.46099	0.0778991	7.17422e-15	0.543897	3.75246	0.144944	0.000634748	0.691007	7.56676	0.0913214	4.39474e-12	-0.0365721	-0.217598	0.168072	0.82798	ENSG00000228789.6	chr6_31048369_G_A_b38	-5081	151	193	0.477723	1.47e-13	0.604892	0.0749264	G	A
rs55928901:89360289:TAA:T	1	89360289	-	-	-	ENSG00000137944	KYAT3	89401456	89458636	41167	protein_coding	TAA	T	0.373786	0.0373832	T	0.336957	0.0212766	1	70.2384	5.59655e-16	1311	1.13211e-08	0.671363	8.62052	0.0778797	2.64969e-15	0.635667	2.99308	0.212379	0.00503869	0.667299	7.82815	0.0852435	1.03863e-12	0.00485245	0.0258139	0.187978	0.979433	-	-	-	-	-	-	-	-	-	-	-
rs7950996	11	34946712	ENSG00000110435	PDHX	0	ENSG00000110435	PDHX	34937376	35042138	0	protein_coding	A	G	0.317757	0	G	0.0585106	0	1	70.9999	3.82435e-16	1923	1.13476e-08	-0.702261	-8.20359	0.0856041	3.51891e-14	-0.844846	-5.64771	0.149591	2.24991e-06	-0.654628	-6.25326	0.104686	4.4386e-09	-0.320955	-1.60043	0.200543	0.11119	ENSG00000110435.11	chr11_34925165_A_G_b38	9336	104	127	0.314356	0.00733466	0.114569	0.0421901	A	G
rs10488802	11	34947693	ENSG00000110435	PDHX	0	ENSG00000110435	PDHX	34937376	35042138	0	protein_coding	A	G	0.317757	0	G	0.0585106	0	1	70.9999	3.82435e-16	1923	1.13476e-08	-0.702261	-8.20359	0.0856041	3.51891e-14	-0.844846	-5.64771	0.149591	2.24991e-06	-0.654628	-6.25326	0.104686	4.4386e-09	-0.320955	-1.60043	0.200543	0.11119	ENSG00000110435.11	chr11_34926146_A_G_b38	10317	104	127	0.314356	0.00733466	0.114569	0.0421901	A	G
rs17348697:34942010:A:G	11	34942010	ENSG00000110435	PDHX	0	ENSG00000110435	PDHX	34937376	35042138	0	protein_coding	A	G	0.317757	0	G	0.0585106	0	1	70.9999	3.82435e-16	1923	1.13476e-08	-0.702261	-8.20359	0.0856041	3.51891e-14	-0.844846	-5.64771	0.149591	2.24991e-06	-0.654628	-6.25326	0.104686	4.4386e-09	-0.320955	-1.60043	0.200543	0.11119	ENSG00000110435.11	chr11_34920463_A_G_b38	4634	104	127	0.314356	0.00733466	0.114569	0.0421901	A	G
rs7948977:34958279:A:G	11	34958279	ENSG00000110435	PDHX	0	ENSG00000110435	PDHX	34937376	35042138	0	protein_coding	A	G	0.317757	0	G	0.0585106	0	1	70.9999	3.82435e-16	1923	1.13476e-08	-0.702261	-8.20359	0.0856041	3.51891e-14	-0.844846	-5.64771	0.149591	2.24991e-06	-0.654628	-6.25326	0.104686	4.4386e-09	-0.320955	-1.60043	0.200543	0.11119	ENSG00000110435.11	chr11_34936732_A_G_b38	20903	104	127	0.314356	0.00733466	0.114569	0.0421901	A	G
rs146806357:34940826:CTG:C	11	34940826	-	-	-	ENSG00000110435	PDHX	34937376	35042138	0	protein_coding	CTG	C	0.317757	0	C	0.0585106	0	1	70.9999	3.82435e-16	1923	1.13476e-08	-0.702261	-8.20359	0.0856041	3.51891e-14	-0.844846	-5.64771	0.149591	2.24991e-06	-0.654628	-6.25326	0.104686	4.4386e-09	-0.320955	-1.60043	0.200543	0.11119	-	-	-	-	-	-	-	-	-	-	-
rs17348711:34942313:T:C	11	34942313	ENSG00000110435	PDHX	0	ENSG00000110435	PDHX	34937376	35042138	0	protein_coding	T	C	0.317757	0	C	0.0585106	0	1	70.9999	3.82435e-16	1923	1.13476e-08	-0.702261	-8.20359	0.0856041	3.51891e-14	-0.844846	-5.64771	0.149591	2.24991e-06	-0.654628	-6.25326	0.104686	4.4386e-09	-0.320955	-1.60043	0.200543	0.11119	ENSG00000110435.11	chr11_34920766_T_C_b38	4937	104	127	0.314356	0.00733466	0.114569	0.0421901	T	C
rs72930480:34944164:C:T	11	34944164	ENSG00000110435	PDHX	0	ENSG00000110435	PDHX	34937376	35042138	0	protein_coding	C	T	0.317757	0	T	0.0585106	0	1	70.9999	3.82435e-16	1923	1.13476e-08	-0.702261	-8.20359	0.0856041	3.51891e-14	-0.844846	-5.64771	0.149591	2.24991e-06	-0.654628	-6.25326	0.104686	4.4386e-09	-0.320955	-1.60043	0.200543	0.11119	ENSG00000110435.11	chr11_34922617_C_T_b38	6788	104	127	0.314356	0.00733466	0.114569	0.0421901	C	T
rs111738305:34958467:C:G	11	34958467	ENSG00000110435	PDHX	0	ENSG00000110435	PDHX	34937376	35042138	0	protein_coding	C	G	0.317757	0	G	0.0585106	0	1	70.9999	3.82435e-16	1923	1.13476e-08	-0.702261	-8.20359	0.0856041	3.51891e-14	-0.844846	-5.64771	0.149591	2.24991e-06	-0.654628	-6.25326	0.104686	4.4386e-09	-0.320955	-1.60043	0.200543	0.11119	ENSG00000110435.11	chr11_34936920_C_G_b38	21091	104	127	0.314356	0.00733466	0.114569	0.0421901	C	G
rs17434808:34962899:T:G	11	34962899	ENSG00000110435	PDHX	0	ENSG00000110435	PDHX	34937376	35042138	0	protein_coding	T	G	0.317757	0	G	0.0585106	0	1	70.9999	3.82435e-16	1923	1.13476e-08	-0.702261	-8.20359	0.0856041	3.51891e-14	-0.844846	-5.64771	0.149591	2.24991e-06	-0.654628	-6.25326	0.104686	4.4386e-09	-0.320955	-1.60043	0.200543	0.11119	ENSG00000110435.11	chr11_34941352_T_G_b38	25523	104	127	0.314356	0.00733466	0.114569	0.0421901	T	G
rs2217479:34957455:A:G	11	34957455	ENSG00000110435	PDHX	0	ENSG00000110435	PDHX	34937376	35042138	0	protein_coding	A	G	0.317757	0	G	0.0585106	0	1	70.9999	3.82435e-16	1923	1.13476e-08	-0.702261	-8.20359	0.0856041	3.51891e-14	-0.844846	-5.64771	0.149591	2.24991e-06	-0.654628	-6.25326	0.104686	4.4386e-09	-0.320955	-1.60043	0.200543	0.11119	ENSG00000110435.11	chr11_34935908_A_G_b38	20079	104	127	0.314356	0.00733466	0.114569	0.0421901	A	G
rs10086140:27654904:A:G	8	27654904	ENSG00000171320	ESCO2	0	ENSG00000147419	CCDC25	27590833	27630170	24734	protein_coding	A	G	0.40566	0.00934579	G	0.396739	0.0212766	1	70.5435	4.8049e-16	1532	1.13582e-08	0.557869	8.41006	0.0663335	9.84392e-15	0.48082	3.31731	0.144943	0.00212754	0.576559	7.71615	0.0747211	1.93142e-12	-0.245812	-1.58685	0.154905	0.114235	ENSG00000147419.17	chr8_27797387_A_G_b38	24734	138	169	0.418317	1.84e-10	-0.30639	0.0450135	A	G
rs455850	21	27565116	ENSG00000273492	AP000230.1	0	ENSG00000273492	AP000229.1	27543189	27589700	0	lncRNA	T	C	0.242424	0.0747664	C	0.0923913	0.0212766	1	70.7148	4.41047e-16	1673	1.13854e-08	-0.857417	-8.41096	0.10194	9.78899e-15	-0.759152	-2.98437	0.254376	0.00515402	-0.906923	-7.86182	0.115358	8.61324e-13	0.316236	1.36625	0.231462	0.1735	ENSG00000273492.5	chr21_26192797_C_T_b38	21926	65	75	0.185644	8.06e-20	-0.80665	0.0773052	C	T
rs741515:76550676:C:G	14	76550676	ENSG00000119650	IFT43	0	ENSG00000119650	IFT43	76368479	76550928	0	protein_coding	C	G	0.364486	0	G	0.0967742	0.0106383	1	70.394	5.17772e-16	1427	1.14006e-08	0.590369	8.21875	0.0718319	3.20622e-14	0.556243	3.29281	0.168927	0.00227364	0.653093	7.71696	0.084631	1.92281e-12	-0.189703	-1.17809	0.161026	0.240256	ENSG00000119650.12	chr14_76084333_C_G_b38	98580	120	146	0.361386	0.976108	0.00132535	0.0441859	C	G
rs997237:76550346:C:T	14	76550346	ENSG00000119650	IFT43	0	ENSG00000119650	IFT43	76368479	76550928	0	protein_coding	C	T	0.364486	0	T	0.0967742	0.0106383	1	70.394	5.17772e-16	1427	1.14006e-08	0.590369	8.21875	0.0718319	3.20622e-14	0.556243	3.29281	0.168927	0.00227364	0.653093	7.71696	0.084631	1.92281e-12	-0.189703	-1.17809	0.161026	0.240256	ENSG00000119650.12	chr14_76084003_C_T_b38	98250	119	145	0.358911	0.9236	0.00423848	0.0441283	C	T
rs143417236:48743496:CGTGCATG:C	3	48743496	-	-	-	ENSG00000213672	NCKIPSD	48711277	48723797	19699	protein_coding	C	CGTGCATG	0.34434	0.00934579	CGTGCATG	0.457447	0	1	68.158	1.58371e-15	467	1.14119e-08	0.531765	8.24826	0.0644699	2.67438e-14	0.672154	5.23956	0.128285	7.76952e-06	0.490795	6.38005	0.0769265	2.34048e-09	0.180907	1.23167	0.14688	0.21962	-	-	-	-	-	-	-	-	-	-	-
rs7204624:4459834:A:G	16	4459834	ENSG00000103426|ENSG00000262246	CORO7-PAM16|CORO7	0	ENSG00000262246	CORO7	4404543	4475706	0	protein_coding	G	A	0.224299	0	A	0.252747	0.0319149	1	70.5699	4.74176e-16	1562	1.14284e-08	0.637035	8.09162	0.0787278	6.98039e-14	0.635487	4.8051	0.132253	2.88649e-05	0.669485	6.89064	0.0971586	1.6683e-10	0.0275669	0.14961	0.184258	0.881233	ENSG00000262246.5	chr16_4409833_A_G_b38	-15872	85	96	0.237624	1.15e-13	0.318149	0.0392061	A	G
rs72924562:34899070:C:T	11	34899070	ENSG00000149089	APIP	0	ENSG00000110435	PDHX	34937376	35042138	38306	protein_coding	C	T	0.32381	0.0186916	T	0.0638298	0	1	70.9845	3.85402e-16	1923	1.14356e-08	-0.70698	-8.27245	0.085462	2.30441e-14	-0.854176	-5.69562	0.149971	1.94515e-06	-0.651236	-6.20841	0.104896	5.55732e-09	-0.344492	-1.717	0.200637	0.0876354	ENSG00000110435.11	chr11_34877523_C_T_b38	-38306	105	128	0.316832	0.00293463	0.126009	0.0417199	C	T
rs145804657:34899168:TAG:T	11	34899168	-	-	-	ENSG00000110435	PDHX	34937376	35042138	38208	protein_coding	TAG	T	0.32381	0.0186916	T	0.0638298	0	1	70.9845	3.85402e-16	1923	1.14356e-08	-0.70698	-8.27245	0.085462	2.30441e-14	-0.854176	-5.69562	0.149971	1.94515e-06	-0.651236	-6.20841	0.104896	5.55732e-09	-0.344492	-1.717	0.200637	0.0876354	-	-	-	-	-	-	-	-	-	-	-
rs139820900:61324849:T:TA	17	61324849	-	-	-	ENSG00000008283	CYB561	61509665	61523715	184816	protein_coding	TA	T	0.495327	0	T	0.151163	0.0851064	1	68.6739	1.22361e-15	606	1.14414e-08	-0.451846	-8.57436	0.0526973	3.53748e-15	-0.564163	-4.79575	0.117638	2.96873e-05	-0.42783	-6.75831	0.0633043	3.33914e-10	-0.0384555	-0.3131	0.122822	0.754554	-	-	-	-	-	-	-	-	-	-	-
rs11900161:86427235:G:C	2	86427235	ENSG00000132313	MRPL35	0	ENSG00000273080	AC009309.2	86422713	86423172	4063	lncRNA	C	G	0.386792	0.00934579	G	0.537234	0	1	69.8878	6.6689e-16	1113	1.14529e-08	0.741535	8.44059	0.0878535	8.14438e-15	0.949875	4.63303	0.205022	4.83524e-05	0.703724	6.95865	0.101129	1.16506e-10	0.416029	1.90251	0.218674	0.0586414	ENSG00000273080.1	chr2_86200112_G_C_b38	4341	136	169	0.418317	5.97e-23	0.890027	0.0769217	G	C
rs522595:245159739:A:G	1	245159739	ENSG00000203666	EFCAB2	0	ENSG00000203666	EFCAB2	245133007	245290466	0	protein_coding	G	A	0.386792	0.00934579	A	0.466667	0.0425532	1	70.6161	4.63339e-16	1602	1.14532e-08	-0.605641	-8.50973	0.0711704	5.2963e-15	-0.647461	-3.65408	0.177189	0.000838183	-0.598552	-7.56729	0.0790973	4.38192e-12	0.0646578	0.378916	0.170639	0.70518	ENSG00000203666.12	chr1_244996437_A_G_b38	-5684	118	149	0.368812	7.95e-31	-0.719603	0.0499386	A	G
rs11130182:49206767:C:T	3	49206767	ENSG00000185909	KLHDC8B	2277	ENSG00000178252	WDR6	49044495	49053386	153381	protein_coding	T	C	0.325243	0.0373832	C	0.43956	0.0319149	1	67.7695	1.92329e-15	386	1.14551e-08	-0.492492	-8.45912	0.0582202	7.25821e-15	-0.43587	-3.28907	0.132521	0.00229678	-0.516598	-7.54662	0.0684542	4.90735e-12	0.0484567	0.342627	0.141427	0.732264	ENSG00000178252.17	chr3_49169334_C_T_b38	162179	104	122	0.30198	2.07e-08	-0.269767	0.0457308	C	T
rs60814418:43850645:C:T	17	43850645	ENSG00000120088|ENSG00000263715	CRHR1|RP11-105N13.4	0	ENSG00000120071	KANSL1	44107282	44302755	256637	protein_coding	C	T	0.219626	0	T	0.202532	0.159574	0	70.7793	4.27046e-16	1739	1.14588e-08	-0.774797	-8.43247	0.0918826	8.56551e-15	-0.940604	-4.48632	0.20966	7.4881e-05	-0.753291	-7.11704	0.105843	5.01831e-11	-0.0622088	-0.27262	0.228189	0.785446	ENSG00000120071.13	chr17_45773279_C_T_b38	-452110	94	107	0.264851	0.156269	0.0961039	0.0674722	C	T
rs1122598:99699436:G:A	7	99699436	ENSG00000166508|ENSG00000221838	MCM7|AP4M1	0	ENSG00000121716	PILRB	99949799	99965356	250363	protein_coding	G	A	0.221154	0.0280374	A	0.0380435	0.0212766	0	69.2302	9.26496e-16	802	1.14653e-08	-0.734389	-8.16559	0.0899371	4.44188e-14	-0.700203	-2.7339	0.256119	0.00975181	-0.773437	-7.8585	0.0984204	8.77385e-13	0.19825	0.958764	0.206776	0.338916	ENSG00000121716.20	chr7_100101813_G_A_b38	-250363	56	61	0.15099	8.52e-18	0.681535	0.0703426	G	A
17:43669923:T:C	17	43669923	-	-	-	ENSG00000204650	LINC02210	43697694	43732522	27771	transcribed_unitary_pseudogene	T	C	0.210784	0.046729	C	0.0430108	0.0106383	0	70.756	4.32046e-16	1720	1.14663e-08	-1.03668	-8.40461	0.123347	1.01819e-14	-1.14384	-3.49093	0.32766	0.00132162	-1.04755	-7.65306	0.13688	2.73514e-12	0.216111	0.744765	0.290173	0.457349	-	-	-	-	-	-	-	-	-	-	-
17:43669704:C:A	17	43669704	-	-	-	ENSG00000204650	LINC02210	43697694	43732522	27990	transcribed_unitary_pseudogene	C	A	0.210784	0.046729	A	0.0430108	0.0106383	0	70.756	4.32046e-16	1720	1.14663e-08	-1.03668	-8.40461	0.123347	1.01819e-14	-1.14384	-3.49093	0.32766	0.00132162	-1.04755	-7.65306	0.13688	2.73514e-12	0.216111	0.744765	0.290173	0.457349	-	-	-	-	-	-	-	-	-	-	-
rs369043198:43669800:A:G	17	43669800	-	-	-	ENSG00000204650	LINC02210	43697694	43732522	27894	transcribed_unitary_pseudogene	A	G	0.210784	0.046729	G	0.0430108	0.0106383	0	70.756	4.32046e-16	1720	1.14663e-08	-1.03668	-8.40461	0.123347	1.01819e-14	-1.14384	-3.49093	0.32766	0.00132162	-1.04755	-7.65306	0.13688	2.73514e-12	0.216111	0.744765	0.290173	0.457349	-	-	-	-	-	-	-	-	-	-	-
rs3764533	19	58929194	ENSG00000171574	ZNF584	0	ENSG00000131849	ZNF132	58944181	58951520	14987	protein_coding	G	A	0.509346	0	A	0.467742	0.0106383	1	69.553	7.8844e-16	945	1.14965e-08	-0.678908	-8.33321	0.0814701	1.58408e-14	-0.704242	-4.21739	0.166986	0.000165712	-0.677191	-7.1949	0.094121	3.30671e-11	-0.0490072	-0.23864	0.20536	0.811646	ENSG00000131849.11	chr19_58417827_A_G_b38	-22395	148	193	0.477723	0.98513	0.000993766	0.0532365	A	G
rs35238187:64351139:G:A	7	64351139	ENSG00000198039	ZNF273	0	ENSG00000198039	ZNF273	64330550	64391344	0	protein_coding	G	A	0.400943	0.00934579	A	0.388298	0	1	70.5657	4.75178e-16	1569	1.15039e-08	0.465421	9.23337	0.0504064	5.39458e-17	0.335213	3.15345	0.1063	0.00330473	0.481341	7.78598	0.0618216	1.31241e-12	-0.139391	-1.2071	0.115476	0.22892	ENSG00000198039.11	chr7_64890761_G_A_b38	20589	145	185	0.457921	0.000649858	-0.118915	0.0341951	G	A
rs1736956	6	29782690	ENSG00000237042	MICG	2217	ENSG00000176998	HCG4	29759530	29760527	22163	unprocessed_pseudogene	G	A	0.397196	0	A	0.593407	0.0319149	1	71.3002	3.29121e-16	3827	1.15139e-08	0.61568	8.57911	0.0717651	3.43406e-15	0.57694	4.11933	0.140057	0.000220751	0.621951	7.37098	0.0843784	1.27835e-11	-0.00276993	-0.0166164	0.166698	0.98676	ENSG00000176998.4	chr6_29814913_G_A_b38	22477	145	196	0.485149	5.51e-06	-0.320235	0.0681271	G	A
rs28730431:136283658:A:G	9	136283658	ENSG00000160323	ADAMTS13	0	ENSG00000148300	REXO4	136271183	136283216	442	protein_coding	A	G	0.0801887	0.00934579	G	0.0215054	0.0106383	0	70.6385	4.58189e-16	1630	1.15239e-08	-1.63833	-8.4915	0.192937	5.93345e-15	-0.800083	-1.23417	0.648276	0.225363	-1.71775	-8.31356	0.206621	6.80896e-14	0.136229	0.25469	0.534883	0.799242	ENSG00000148300.11	chr9_133418538_A_G_b38	442	35	35	0.0866337	1.31e-06	0.457565	0.0910324	A	G
rs1937998:42940314:T:C	10	42940314	ENSG00000182632	CCNYL2	0	ENSG00000215146	BX322639.1	42827314	42863422	76892	transcribed_unprocessed_pseudogene	T	C	0.345794	0	C	0.21978	0.0319149	1	69.6707	7.43368e-16	1006	1.1539e-08	-0.735252	-8.33585	0.0882036	1.55848e-14	-0.524201	-2.56536	0.204338	0.0147499	-0.812791	-7.9429	0.102329	5.48214e-13	0.43485	2.2621	0.192233	0.0248417	ENSG00000215146.4	chr10_42444866_T_C_b38	76892	122	145	0.358911	2.65e-20	0.73586	0.0693493	T	C
rs7654762:120328377:A:C	4	120328377	ENSG00000260091	RP11-33B1.4	2111	ENSG00000245958	AC093752.1	120375946	120473180	47569	transcribed_unprocessed_pseudogene	A	C	0.252336	0	C	0.241935	0.0106383	1	70.5265	4.84575e-16	1544	1.15445e-08	0.61965	9.51598	0.0651168	8.66857e-18	0.561644	4.05267	0.138586	0.000268004	0.565185	7.35543	0.0768392	1.39079e-11	0.14056	0.937886	0.149869	0.349512	ENSG00000245958.6	chr4_119407222_A_C_b38	-47569	96	108	0.267327	5.18e-40	-0.933468	0.0523906	A	C
rs1742416:1900699:A:C	16	1900699	ENSG00000162039	MEIOB	0	ENSG00000180185	FAHD1	1876942	1890208	10491	protein_coding	C	A	0.0742574	0.0560748	A	0.11828	0.0106383	1	70.4588	5.01269e-16	1494	1.15555e-08	-1.06262	-8.27061	0.128482	2.33077e-14	-0.746533	-3.23126	0.231035	0.00268415	-1.24199	-7.74711	0.160316	1.62756e-12	0.584312	2.12864	0.2745	0.0345927	ENSG00000180185.11	chr16_1850698_A_C_b38	23503	57	61	0.15099	1.16e-42	-1.07365	0.0569967	A	C
rs4743690:106909577:T:C	9	106909577	ENSG00000136824	SMC2	5879	ENSG00000136824	SMC2	106856541	106903700	5877	protein_coding	C	T	0.438095	0.0186916	T	0.355556	0.0425532	1	70.6101	4.6474e-16	1613	1.15667e-08	-0.597149	-8.14214	0.0733405	5.12725e-14	-0.48478	-2.87393	0.168682	0.0068493	-0.615329	-7.89624	0.0779267	7.11136e-13	0.122605	0.659164	0.186001	0.510602	ENSG00000136824.18	chr9_104147296_T_C_b38	53036	142	182	0.450495	3.2e-21	-0.473417	0.043254	T	C
rs56084377:86426741:A:C	6	86426741	ENSG00000217334	RP11-33E24.3	14348	ENSG00000203875	SNHG5	86360209	86388650	38091	lncRNA	C	A	0.328571	0.0186916	A	0.357143	0.0319149	1	69.7916	6.99745e-16	1073	1.15853e-08	0.642311	8.54189	0.0751954	4.33327e-15	0.78011	4.28257	0.182159	0.000136828	0.606324	7.17295	0.0845292	3.72003e-11	0.0250107	0.130514	0.191632	0.8963	ENSG00000203875.10	chr6_85717023_A_C_b38	38287	124	158	0.393035	1.42e-26	0.600584	0.0466495	A	C
rs34548043:58931895:TA:T	19	58931895	-	-	-	ENSG00000131849	ZNF132	58944181	58951520	12286	protein_coding	T	TA	0.509346	0	TA	0.468085	0	1	69.5363	7.95035e-16	945	1.15927e-08	-0.678857	-8.33229	0.0814731	1.59319e-14	-0.704242	-4.21739	0.166986	0.000165712	-0.677111	-7.19374	0.094125	3.32734e-11	-0.0491003	-0.239088	0.205365	0.811299	-	-	-	-	-	-	-	-	-	-	-
rs9304813:58931557:A:G	19	58931557	ENSG00000268543	CTD-2619J13.16	880	ENSG00000131849	ZNF132	58944181	58951520	12624	protein_coding	G	A	0.509346	0	A	0.468085	0	1	69.5363	7.95035e-16	945	1.15927e-08	-0.678857	-8.33229	0.0814731	1.59319e-14	-0.704242	-4.21739	0.166986	0.000165712	-0.677111	-7.19374	0.094125	3.32734e-11	-0.0491003	-0.239088	0.205365	0.811299	ENSG00000131849.11	chr19_58420190_A_G_b38	-20032	148	193	0.477723	0.98513	0.000993766	0.0532365	A	G
5:79950745:C:G	5	79950745	ENSG00000228716|ENSG00000113318	DHFR|MSH3	0	ENSG00000113318	MSH3	79950471	80172634	0	protein_coding	C	G	0.24	0.0654206	G	0.303371	0.0531915	1	70.903	4.01429e-16	1873	1.16015e-08	0.471171	7.92756	0.0594345	1.88935e-13	0.732083	4.8703	0.150316	2.37232e-05	0.456925	6.869	0.0665199	1.86955e-10	0.312311	2.04183	0.152957	0.0425729	-	-	-	-	-	-	-	-	-	-	-
rs1595121:242310432:T:G	1	242310432	ENSG00000180287	PLD5	0	ENSG00000224525	AL591686.1	242366857	242374129	56425	lncRNA	G	T	0.593458	0	T	0.327957	0.0106383	1	70.9462	3.9285e-16	1914	1.1602e-08	0.557757	8.60949	0.064784	2.83922e-15	0.508334	2.86972	0.177137	0.00692313	0.583066	7.91902	0.0736285	6.26343e-13	-0.178187	-1.14374	0.155794	0.254195	ENSG00000224525.2	chr1_242147130_T_G_b38	-56425	139	178	0.440594	9.25e-22	0.643372	0.0577515	T	G
rs17573245:44072854:T:C	17	44072854	ENSG00000186868	MAPT	0	ENSG00000204650	LINC02210	43697694	43732522	340332	transcribed_unitary_pseudogene	T	C	0.221698	0.00934579	C	0.0531915	0	1	70.7315	4.37376e-16	1720	1.16078e-08	-0.998017	-8.39269	0.118915	1.09628e-14	-1.11606	-3.89655	0.286423	0.000420668	-0.997928	-7.45308	0.133895	8.18061e-12	0.163322	0.598776	0.27276	0.550047	ENSG00000204650.14	chr17_45995488_T_C_b38	375160	85	98	0.242574	4.81e-37	0.692786	0.0414915	T	C
rs28514894:50881326:T:C	19	50881326	ENSG00000131408	NR1H2	0	ENSG00000131401	NAPSB	50837053	50848024	33302	transcribed_unprocessed_pseudogene	T	C	0.311321	0.00934579	C	0.407609	0.0212766	1	70.399	5.16468e-16	1458	1.1619e-08	0.677167	8.78458	0.0770859	9.43793e-16	0.753945	5.01831	0.150239	1.51794e-05	0.638435	6.72425	0.0949451	3.98788e-10	0.127651	0.726598	0.175683	0.468381	ENSG00000131401.11	chr19_50378069_T_C_b38	33308	109	132	0.326733	6.67e-12	-0.483915	0.0653211	T	C
rs598373	11	118664377	ENSG00000110367	DDX6	2519	ENSG00000278376	AP004609.5	118661963	118663846	531	lncRNA	C	T	0.35514	0	T	0.361702	0	1	69.5373	7.94635e-16	949	1.16359e-08	-0.657912	-8.14843	0.080741	4.93378e-14	-0.718963	-2.97095	0.241998	0.00533666	-0.692406	-7.79171	0.0888644	1.27134e-12	0.0829179	0.405634	0.204415	0.685475	ENSG00000278376.1	chr11_118793668_T_C_b38	2414	107	126	0.311881	6.87e-11	-0.389498	0.0557363	T	C
rs2508571:118603983:C:T	11	118603983	ENSG00000255422	AP002954.4	0	ENSG00000278376	AP004609.5	118661963	118663846	57980	lncRNA	C	T	0.408654	0.0280374	T	0.274194	0.0106383	1	69.5372	7.94685e-16	949	1.16366e-08	0.658022	8.30152	0.0792653	1.92644e-14	0.780362	3.71642	0.209977	0.00070299	0.652617	7.46494	0.0874242	7.66831e-12	0.0733725	0.383349	0.191399	0.701896	ENSG00000278376.1	chr11_118733274_C_T_b38	-57980	140	175	0.433168	8.76e-15	-0.43163	0.0504807	C	T
rs10022869:6987428:A:G	4	6987428	ENSG00000132405	TBC1D14	0	ENSG00000287104	AC097382.3	6987653	6988763	225	lncRNA	A	G	0.485577	0.0280374	G	0.274725	0.0319149	1	70.7056	4.43082e-16	1707	1.16704e-08	-0.659216	-7.88032	0.0836535	2.51232e-13	-0.597081	-3.60422	0.165662	0.000964068	-0.739443	-7.59705	0.097333	3.72182e-12	0.163565	0.836942	0.195432	0.403694	-	-	-	-	-	-	-	-	-	-	-
rs13355267:1312935:T:C	5	1312935	ENSG00000263670	MIR4457	3443	ENSG00000286388	AC026748.3	1345312	1350901	32377	lncRNA	C	T	0.409574	0.121495	T	0.568966	0.0744681	0	70.4023	5.15626e-16	1467	1.16716e-08	0.669893	8.24013	0.0812964	2.8116e-14	0.797603	5.70368	0.13984	1.89812e-06	0.615957	6.15389	0.100092	7.29521e-09	0.222771	1.28074	0.173939	0.201869	-	-	-	-	-	-	-	-	-	-	-
17:44263725:G:T	17	44263725	-	-	-	ENSG00000176681	LRRC37A	44370099	44415160	106374	protein_coding	G	T	0.177419	0.130841	T	0.0222222	0.0425532	0	70.3272	5.35369e-16	1413	1.16724e-08	-1.09049	-8.22986	0.132504	2.99468e-14	-1.37176	-4.59327	0.298646	5.44506e-05	-1.07265	-7.01634	0.152879	8.58118e-11	0.183767	0.633785	0.289952	0.526996	-	-	-	-	-	-	-	-	-	-	-
rs9816989:181160932:G:A	3	181160932	ENSG00000242808	SOX2-OT	0	ENSG00000241231	AC068308.1	181090520	181160385	547	lncRNA	G	A	0.560748	0	A	0.182796	0.0106383	1	69.2849	9.0152e-16	842	1.17126e-08	-0.705717	-8.47367	0.0832835	6.63e-15	-0.708384	-4.44462	0.15938	8.4753e-05	-0.706488	-7.03777	0.100385	7.65734e-11	-0.0193661	-0.116993	0.165532	0.906991	ENSG00000241231.1	chr3_181443144_G_A_b38	658	149	190	0.470297	1.22e-17	0.66385	0.068929	G	A
rs17610407:181168055:G:A	3	181168055	ENSG00000242808	SOX2-OT	0	ENSG00000241231	AC068308.1	181090520	181160385	7670	lncRNA	G	A	0.560748	0	A	0.182796	0.0106383	1	69.2849	9.0152e-16	842	1.17126e-08	-0.705717	-8.47367	0.0832835	6.63e-15	-0.708384	-4.44462	0.15938	8.4753e-05	-0.706488	-7.03777	0.100385	7.65734e-11	-0.0193661	-0.116993	0.165532	0.906991	ENSG00000241231.1	chr3_181450267_G_A_b38	7781	149	190	0.470297	1.22e-17	0.66385	0.068929	G	A
rs1979407:181176295:T:G	3	181176295	ENSG00000242808	SOX2-OT	0	ENSG00000241231	AC068308.1	181090520	181160385	15910	lncRNA	T	G	0.560748	0	G	0.182796	0.0106383	1	69.2849	9.0152e-16	842	1.17126e-08	-0.705717	-8.47367	0.0832835	6.63e-15	-0.708384	-4.44462	0.15938	8.4753e-05	-0.706488	-7.03777	0.100385	7.65734e-11	-0.0193661	-0.116993	0.165532	0.906991	ENSG00000241231.1	chr3_181458507_T_G_b38	16021	149	190	0.470297	1.22e-17	0.66385	0.068929	T	G
rs147378830:61885230:G:C	20	61885230	ENSG00000101198	NKAIN4	0	ENSG00000101198	NKAIN4	61872136	61904046	0	protein_coding	G	C	0.117925	0.00934579	C	0.0212766	0	0	70.5799	4.46664e-16	1616	1.17647e-08	-1.35597	-9.00265	0.150619	2.36511e-16	-1.52087	-3.25729	0.466913	0.00250261	-1.28845	-7.74403	0.16638	1.65557e-12	0.200393	0.49389	0.405745	0.621964	ENSG00000101198.14	chr20_63253878_G_C_b38	-18816	43	45	0.111386	4.69e-20	0.693498	0.0659177	G	C
rs72304090:7029347:CCA:C	4	7029347	-	-	-	ENSG00000287104	AC097382.3	6987653	6988763	40584	lncRNA	CCA	C	0.480952	0.0186916	C	0.315217	0.0212766	1	70.6894	4.71819e-16	1707	1.17647e-08	-0.652098	-7.96854	0.0818341	1.47465e-13	-0.574897	-3.64998	0.157507	0.000847895	-0.731491	-7.57411	0.0965778	4.22115e-12	0.195141	1.03041	0.189382	0.304148	-	-	-	-	-	-	-	-	-	-	-
rs2985686:50100683:C:G	14	50100683	ENSG00000165506	DNAAF2	0	ENSG00000165502	RPL36AL	50085248	50087344	13339	protein_coding	G	C	0.174528	0.00934579	C	0.335106	0	1	69.7777	7.04639e-16	1084	1.17859e-08	0.539749	9.16625	0.0588844	8.30462e-17	0.472963	3.35503	0.140971	0.00191998	0.53961	7.64993	0.0705379	2.78272e-12	0.0142767	0.108892	0.131108	0.913405	ENSG00000165502.6	chr14_49633965_C_G_b38	13280	82	92	0.227723	4.74e-16	0.401059	0.0443928	C	G
rs8031595:83619966:C:A	15	83619966	ENSG00000103942|ENSG00000259805	HOMER2|RP11-382A20.5	0	ENSG00000169612	RAMAC	83654962	83659809	34996	protein_coding	C	A	0.0142857	0.0186916	A	0.16129	0.0106383	0	69.3492	8.72987e-16	875	1.17864e-08	0.871756	8.70889	0.1001	1.52103e-15	1.06114	3.78629	0.280258	0.000576548	0.854095	7.41709	0.115152	9.95133e-12	0.20849	0.843249	0.247246	0.400166	ENSG00000169612.3	chr15_82951214_C_A_b38	-34993	8	8	0.019802	0.357015	-0.200296	0.21684	C	A
17:44080465:C:CGTGTGT	17	44080465	-	-	-	ENSG00000204650	LINC02210	43697694	43732522	347943	transcribed_unitary_pseudogene	C	CGTGTGT	0.219626	0	CGTGTGT	0.0543478	0.0212766	1	70.6981	4.44734e-16	1720	1.18031e-08	-0.985236	-8.3231	0.118374	1.68616e-14	-1.11606	-3.89655	0.286423	0.000420668	-0.985643	-7.45084	0.132286	8.28103e-12	0.149646	0.548181	0.272986	0.584221	-	-	-	-	-	-	-	-	-	-	-
rs441890	8	71564667	ENSG00000246366|ENSG00000147592	RP11-382J12.1|LACTB2	0	ENSG00000221947	XKR9	71581574	71702606	16907	protein_coding	C	T	0.571429	0.0186916	T	0.367021	0	1	69.8793	6.69736e-16	1143	1.18118e-08	0.550874	8.05234	0.0684116	8.86704e-14	0.642911	4.38563	0.146595	0.000100942	0.567791	7.11657	0.0797844	5.03083e-11	0.0497817	0.313588	0.158749	0.754183	ENSG00000221947.7	chr8_70652432_T_C_b38	-16933	137	185	0.457921	1.47e-19	-0.78718	0.0761382	T	C
rs60814418:43850645:C:T	17	43850645	ENSG00000120088|ENSG00000263715	CRHR1|RP11-105N13.4	0	ENSG00000263503	MAPK8IP1P2	43678235	43679706	170939	processed_pseudogene	C	T	0.219626	0	T	0.202532	0.159574	0	70.584	4.70852e-16	1626	1.18133e-08	-0.820581	-8.39585	0.0977365	1.07507e-14	-0.88004	-4.15073	0.212021	0.00020142	-0.814818	-7.30448	0.11155	1.83241e-11	0.0860321	0.354656	0.242579	0.723247	ENSG00000263503.1	chr17_45773279_C_T_b38	170939	94	107	0.264851	2.88e-28	1.11168	0.0824418	C	T
rs9471972:42915021:G:A	6	42915021	ENSG00000231113	RP3-475N16.1	0	ENSG00000124587	PEX6	42931603	42946919	16582	protein_coding	A	G	0.481308	0	G	0.271739	0.0212766	1	69.5439	7.92027e-16	967	1.18177e-08	0.718633	8.81703	0.0815051	7.68766e-16	0.805252	4.66282	0.172696	4.42304e-05	0.653103	6.9139	0.0944624	1.47582e-10	0.118222	0.588025	0.20105	0.557225	ENSG00000124587.13	chr6_42947283_G_A_b38	-31937	139	179	0.443069	1.09e-25	0.560187	0.0446105	G	A
rs9260663:29924247:C:T	6	29924247	ENSG00000235290	HLA-W	126	ENSG00000206503	HLA-A	29909037	29913661	10586	protein_coding	C	T	0.088785	0	T	0.0691489	0	1	71.248	3.37823e-16	3936	1.18183e-08	1.2064	8.39247	0.143748	1.09784e-14	1.54049	3.82643	0.402593	0.00051421	1.16886	7.52373	0.155357	5.56254e-12	0.465785	1.13371	0.410849	0.258367	ENSG00000206503.12	chr6_29956470_C_T_b38	15210	25	25	0.0698324	3e-11	-0.733338	0.102723	C	T
rs2489705:42890382:A:C	10	42890382	ENSG00000182632	CCNYL2	13234	ENSG00000215146	BX322639.1	42827314	42863422	26960	transcribed_unprocessed_pseudogene	A	C	0.34434	0.00934579	C	0.222222	0.0425532	1	69.6201	7.62401e-16	1006	1.18344e-08	-0.751257	-8.4076	0.0893545	9.99509e-15	-0.52306	-2.43077	0.215183	0.0203298	-0.815783	-7.98195	0.102204	4.40745e-13	0.426037	2.14372	0.198737	0.033347	ENSG00000215146.4	chr10_42394934_A_C_b38	26960	122	145	0.358911	2.65e-20	0.73586	0.0693493	A	C
rs2489704:42890817:G:A	10	42890817	ENSG00000182632	CCNYL2	12799	ENSG00000215146	BX322639.1	42827314	42863422	27395	transcribed_unprocessed_pseudogene	G	A	0.34434	0.00934579	A	0.222222	0.0425532	1	69.6201	7.62401e-16	1006	1.18344e-08	-0.751257	-8.4076	0.0893545	9.99509e-15	-0.52306	-2.43077	0.215183	0.0203298	-0.815783	-7.98195	0.102204	4.40745e-13	0.426037	2.14372	0.198737	0.033347	ENSG00000215146.4	chr10_42395369_G_A_b38	27395	122	145	0.358911	2.65e-20	0.73586	0.0693493	G	A
rs201856468:64687066:TAC:T	7	64687066	-	-	-	ENSG00000152926	ZNF117	64432150	64467062	220004	protein_coding	TAC	T	0.0046729	0	T	0.130682	0.0638298	0	70.5377	4.81866e-16	1598	1.18814e-08	1.27429	7.64532	0.166676	1.02412e-12	0.945993	3.21603	0.294149	0.00279615	1.63615	7.75854	0.210884	1.52784e-12	-1.03733	-3.0902	0.335685	0.00230564	-	-	-	-	-	-	-	-	-	-	-
rs12949375:16240676:A:T	17	16240676	ENSG00000108474	PIGL	0	ENSG00000214941	ZSWIM7	15879874	15903031	337645	protein_coding	A	T	0.520408	0.0841121	T	0.511111	0.0425532	1	69.4085	8.47481e-16	910	1.18997e-08	-0.705748	-7.94522	0.0888267	1.69807e-13	-0.276426	-1.35279	0.204337	0.184797	-0.798166	-8.22061	0.0970933	1.15222e-13	0.460448	2.35159	0.195802	0.0197339	ENSG00000214941.7	chr17_16337362_A_T_b38	343532	151	196	0.485149	8.81e-08	0.350415	0.0625268	A	T
rs11080327:33571546:G:A	17	33571546	ENSG00000166750	SLFN5	0	ENSG00000166750	SLFN5	33570090	33600674	0	protein_coding	A	G	0.490196	0.046729	G	0.373626	0.0319149	1	70.0753	6.07202e-16	1272	1.19175e-08	0.663613	8.70394	0.0762427	1.56908e-15	0.714375	4.69241	0.152241	4.04807e-05	0.63127	6.93229	0.0910623	1.33926e-10	-0.010248	-0.0538556	0.190286	0.957108	ENSG00000166750.9	chr17_35244527_G_A_b38	1491	144	193	0.477723	7.69e-17	0.423385	0.0453682	G	A
rs10922545:89492201:C:T	1	89492201	ENSG00000117226	GBP3	3624	ENSG00000117226	GBP3	89472362	89488577	3624	protein_coding	C	T	0.264151	0.00934579	T	0.0531915	0	1	70.1792	5.76464e-16	1347	1.19813e-08	0.976192	8.87231	0.110027	5.41711e-16	0.748955	2.23305	0.335396	0.032039	0.970625	8.0742	0.120213	2.62821e-13	-0.214195	-0.809681	0.264542	0.419152	ENSG00000117226.11	chr1_89026518_C_T_b38	3624	115	131	0.324257	2.54e-31	-0.871786	0.0597546	C	T
rs149706770:89496345:G:A	1	89496345	-	-	-	ENSG00000117226	GBP3	89472362	89488577	7768	protein_coding	G	A	0.264151	0.00934579	A	0.0531915	0	1	70.1792	5.76464e-16	1347	1.19813e-08	0.976192	8.87231	0.110027	5.41711e-16	0.748955	2.23305	0.335396	0.032039	0.970625	8.0742	0.120213	2.62821e-13	-0.214195	-0.809681	0.264542	0.419152	-	-	-	-	-	-	-	-	-	-	-
rs10922548:89494711:T:C	1	89494711	ENSG00000117226	GBP3	6134	ENSG00000117226	GBP3	89472362	89488577	6134	protein_coding	T	C	0.264151	0.00934579	C	0.0531915	0	1	70.1792	5.76464e-16	1347	1.19813e-08	0.976192	8.87231	0.110027	5.41711e-16	0.748955	2.23305	0.335396	0.032039	0.970625	8.0742	0.120213	2.62821e-13	-0.214195	-0.809681	0.264542	0.419152	ENSG00000117226.11	chr1_89029028_T_C_b38	6134	115	131	0.324257	2.54e-31	-0.871786	0.0597546	T	C
rs61798916:89493957:G:A	1	89493957	ENSG00000117226	GBP3	5380	ENSG00000117226	GBP3	89472362	89488577	5380	protein_coding	G	A	0.264151	0.00934579	A	0.0531915	0	1	70.1792	5.76464e-16	1347	1.19813e-08	0.976192	8.87231	0.110027	5.41711e-16	0.748955	2.23305	0.335396	0.032039	0.970625	8.0742	0.120213	2.62821e-13	-0.214195	-0.809681	0.264542	0.419152	ENSG00000117226.11	chr1_89028274_G_A_b38	5380	115	131	0.324257	2.54e-31	-0.871786	0.0597546	G	A
rs2251830	6	31016978	ENSG00000228789	HCG22	4249	ENSG00000228789	HCG22	31021227	31027667	4249	lncRNA	A	C	0.570755	0.00934579	C	0.397849	0.0106383	1	71.2189	3.4277e-16	4977	1.19914e-08	0.656372	8.45681	0.0776146	7.36295e-15	0.543897	3.75246	0.144944	0.000634748	0.687109	7.55897	0.0908998	4.5864e-12	-0.0403227	-0.239683	0.168233	0.810838	ENSG00000228789.6	chr6_31049201_C_A_b38	-4249	151	193	0.477723	1.47e-13	0.604892	0.0749264	C	A
rs7651406:101393296:C:T	3	101393296	ENSG00000066422	ZBTB11	0	ENSG00000244119	PDCL3P4	101431316	101432035	38020	processed_pseudogene	C	T	0.317757	0	T	0.425532	0	1	69.6286	7.59174e-16	1027	1.20303e-08	-0.615405	-8.37752	0.0734591	1.20435e-14	-0.684084	-5.0818	0.134615	1.25286e-05	-0.586348	-6.61846	0.0885929	6.90376e-10	-0.152948	-0.950868	0.160851	0.342899	ENSG00000244119.1	chr3_101674452_C_T_b38	-38020	111	136	0.336634	1.93e-26	0.615149	0.0479586	C	T
rs3864012:101397623:T:C	3	101397623	ENSG00000256628	ZBTB11-AS1	0	ENSG00000244119	PDCL3P4	101431316	101432035	33693	processed_pseudogene	T	C	0.317757	0	C	0.425532	0	1	69.6286	7.59174e-16	1027	1.20303e-08	-0.615405	-8.37752	0.0734591	1.20435e-14	-0.684084	-5.0818	0.134615	1.25286e-05	-0.586348	-6.61846	0.0885929	6.90376e-10	-0.152948	-0.950868	0.160851	0.342899	ENSG00000244119.1	chr3_101678779_T_C_b38	-33693	111	136	0.336634	1.93e-26	0.615149	0.0479586	T	C
rs3094297:101399260:T:C	3	101399260	ENSG00000114391	RPL24	675	ENSG00000244119	PDCL3P4	101431316	101432035	32056	processed_pseudogene	T	C	0.317757	0	C	0.425532	0	1	69.6286	7.59174e-16	1027	1.20303e-08	-0.615405	-8.37752	0.0734591	1.20435e-14	-0.684084	-5.0818	0.134615	1.25286e-05	-0.586348	-6.61846	0.0885929	6.90376e-10	-0.152948	-0.950868	0.160851	0.342899	ENSG00000244119.1	chr3_101680416_T_C_b38	-32056	111	136	0.336634	1.93e-26	0.615149	0.0479586	T	C
rs77955022:459771:C:T	5	459771	ENSG00000180104	EXOC3	0	ENSG00000225138	SLC9A3-AS1	473351	480999	13580	lncRNA	C	T	0.171429	0.0186916	T	0.0483871	0.0106383	0	69.6935	7.34925e-16	1061	1.20316e-08	-1.024	-8.54637	0.119817	4.2137e-15	-1.378	-3.87727	0.355404	0.000444588	-1.01888	-7.39326	0.137812	1.13273e-11	-0.0443157	-0.130892	0.338565	0.896001	ENSG00000225138.7	chr5_459656_C_T_b38	-13580	73	79	0.195545	1.39e-13	0.787874	0.0974843	C	T
rs10282929	8	144681777	ENSG00000179886	TIGD5	0	ENSG00000147813	NAPRT	144656955	144660819	20958	protein_coding	T	G	0.175	0.0654206	G	0.451087	0.0212766	1	70.1041	5.98528e-16	1307	1.20705e-08	0.859271	8.9474	0.0960358	3.36239e-16	0.786868	2.8986	0.271465	0.00643047	0.84566	7.85508	0.107658	8.94255e-13	-0.205011	-1.00102	0.204802	0.318109	ENSG00000147813.15	chr8_143599607_G_T_b38	21250	89	101	0.25	8.22e-40	1.02275	0.057649	G	T
rs1211838:56187512:A:T	16	56187512	ENSG00000246379	RP11-461O7.1	0	ENSG00000246379	AC040168.1	56017921	56225030	0	lncRNA	A	T	0.457944	0	T	0.420213	0	1	70.4868	4.94291e-16	1596	1.21725e-08	-0.589293	-7.91177	0.0744832	2.07841e-13	-0.913754	-5.01556	0.182184	1.53061e-05	-0.556059	-6.73283	0.0825893	3.81368e-10	-0.147733	-0.792692	0.186369	0.428962	ENSG00000246379.6	chr16_56153600_A_T_b38	-37494	150	202	0.5	0.174105	-0.0894319	0.0655116	A	T
GA032638	17	-	-	-	-	ENSG00000204650	LINC02210	43697694	43732522	-	transcribed_unitary_pseudogene	G	A	0.219626	0	A	0.0537634	0.0106383	1	70.6349	4.59012e-16	1720	1.2182e-08	-0.990081	-8.36815	0.118315	1.27629e-14	-1.11606	-3.89655	0.286423	0.000420668	-0.987335	-7.4466	0.132589	8.47464e-12	0.158904	0.582355	0.272865	0.561029	-	-	-	-	-	-	-	-	-	-	-
rs173164	16	1925279	ENSG00000162039	MEIOB	0	ENSG00000180185	FAHD1	1876942	1890208	35071	protein_coding	A	G	0.107477	0	G	0.25	0	1	70.3521	5.28735e-16	1494	1.21886e-08	-0.836145	-8.51754	0.0981674	5.04461e-15	-0.752055	-3.9974	0.188136	0.000314557	-0.8541	-7.3738	0.115829	1.25897e-11	0.257884	1.17552	0.219379	0.241282	ENSG00000180185.11	chr16_1875278_G_A_b38	48083	61	65	0.160891	8.87e-36	-0.982129	0.0605293	G	A
rs2505854:42897304:T:C	10	42897304	ENSG00000182632	CCNYL2	6312	ENSG00000215146	BX322639.1	42827314	42863422	33882	transcribed_unprocessed_pseudogene	T	C	0.350467	0	C	0.219101	0.0531915	1	69.5582	7.86357e-16	1006	1.22063e-08	-0.740504	-8.35523	0.0886276	1.38249e-14	-0.520849	-2.54082	0.204993	0.0156487	-0.814027	-7.94371	0.102474	5.45741e-13	0.433392	2.24683	0.19289	0.0258201	ENSG00000215146.4	chr10_42401856_T_C_b38	33882	122	145	0.358911	2.65e-20	0.73586	0.0693493	T	C
rs523148:118682462:T:C	11	118682462	ENSG00000254478	RP11-158I9.1	10142	ENSG00000278376	AP004609.5	118661963	118663846	18616	lncRNA	C	T	0.1875	0.0280374	T	0.268817	0.0106383	1	69.4226	8.4154e-16	949	1.23227e-08	-0.782283	-8.69971	0.0899206	1.61144e-15	-0.875541	-3.75446	0.2332	0.000631145	-0.762223	-7.43819	0.102474	8.872e-12	-0.234297	-1.04394	0.224435	0.297859	ENSG00000278376.1	chr11_118811753_T_C_b38	20499	48	52	0.128713	1.76e-14	-0.601009	0.0712709	T	C
rs371407476:9005795:GTTATTTTTTTT:G	11	9005795	-	-	-	ENSG00000254860	TMEM9B-AS1	8986057	8999074	6721	lncRNA	GTTATTTTTTTT	G	0.294393	0	G	0.217391	0.0212766	1	69.6285	7.59231e-16	1057	1.23827e-08	-0.758197	-8.64755	0.0876777	2.23642e-15	-0.871337	-4.21514	0.206716	0.000166809	-0.753034	-7.20146	0.104567	3.1922e-11	0.0340498	0.17069	0.199483	0.864652	-	-	-	-	-	-	-	-	-	-	-
rs56019796:150009226:T:C	7	150009226	ENSG00000106526	ACTR3C	0	ENSG00000127399	LRRC61	150020352	150035245	11126	protein_coding	T	C	0.252336	0	C	0.38587	0.0212766	1	69.747	7.15529e-16	1123	1.23986e-08	-0.640033	-8.23093	0.0777595	2.97507e-14	-0.775783	-5.34616	0.14511	5.62263e-06	-0.595794	-6.41604	0.0928602	1.94939e-09	-0.0632759	-0.360399	0.175572	0.718956	ENSG00000127399.14	chr7_150312137_T_C_b38	-10502	101	120	0.29703	1.74e-39	0.853452	0.0484455	T	C
rs67970313:72775725:C:T	2	72775725	ENSG00000144036	EXOC6B	0	ENSG00000144036	EXOC6B	72403113	73053170	0	protein_coding	C	T	0.158879	0	T	0.356383	0	1	70.1012	5.99394e-16	1343	1.24209e-08	0.471524	8.64834	0.0545219	2.22533e-15	0.453959	4.25978	0.106569	0.000146316	0.490583	7.20802	0.0680607	3.08174e-11	-0.0254577	-0.236694	0.107555	0.813153	ENSG00000144036.15	chr2_72548596_C_T_b38	-277445	68	73	0.180693	0.993862	0.00044459	0.0577002	C	T
17:44223034:A:C	17	44223034	-	-	-	ENSG00000238083	LRRC37A2	44588877	44633016	365843	protein_coding	A	C	0.174757	0.0373832	C	0.0326087	0.0212766	0	69.812	6.92645e-16	1165	1.2451e-08	-1.14419	-8.4003	0.136208	1.04581e-14	-1.34027	-4.15416	0.322633	0.000199407	-1.11911	-7.24948	0.15437	2.46554e-11	0.143105	0.480848	0.297609	0.631186	-	-	-	-	-	-	-	-	-	-	-
rs2737046:29923343:G:C	21	29923343	ENSG00000232855	AF131217.1	0	ENSG00000232855	AF165147.1	29701057	30047170	0	lncRNA	C	G	0.242991	0	G	0.331522	0.0212766	1	70.6392	4.58037e-16	1764	1.24671e-08	-0.676043	-8.16175	0.0828307	4.54761e-14	-0.805001	-4.26746	0.188637	0.000143048	-0.679478	-7.24072	0.0938412	2.5847e-11	-0.145074	-0.732555	0.198039	0.464747	ENSG00000232855.6	chr21_28551021_G_C_b38	-123827	95	114	0.282178	1.46e-07	-0.454938	0.0827218	G	C
rs113960545:36894517:G:A	19	36894517	ENSG00000181007	ZFP82	0	ENSG00000267053	AC092296.2	36795466	36812176	82341	lncRNA	G	A	0.390476	0.0186916	A	0.119318	0.0638298	1	69.4874	8.1472e-16	992	1.24706e-08	0.58521	8.26817	0.0707787	2.36596e-14	0.498182	3.22379	0.154533	0.00273852	0.638602	7.6873	0.0830724	2.26486e-12	-0.0392389	-0.258017	0.152079	0.796678	-	-	-	-	-	-	-	-	-	-	-
rs374099962:36894675:TAG:T	19	36894675	-	-	-	ENSG00000267053	AC092296.2	36795466	36812176	82499	lncRNA	TAG	T	0.390476	0.0186916	T	0.119318	0.0638298	1	69.4874	8.1472e-16	992	1.24706e-08	0.58521	8.26817	0.0707787	2.36596e-14	0.498182	3.22379	0.154533	0.00273852	0.638602	7.6873	0.0830724	2.26486e-12	-0.0392389	-0.258017	0.152079	0.796678	-	-	-	-	-	-	-	-	-	-	-
rs34862751:3594372:A:T	2	3594372	ENSG00000255767|ENSG00000171865	RP13-512J5.1|RNASEH1	0	ENSG00000234171	RNASEH1-AS1	3606064	3612432	11692	lncRNA	T	A	0.434579	0	A	0.21978	0.0319149	1	70.7481	4.33751e-16	1872	1.25289e-08	0.646479	8.33503	0.0775616	1.56639e-14	0.511665	2.84328	0.179956	0.00740515	0.695005	7.91605	0.0877969	6.36799e-13	-0.108546	-0.655019	0.165714	0.51326	ENSG00000234171.2	chr2_3546782_A_T_b38	-11835	140	180	0.445545	1.73e-19	0.673538	0.0653099	A	T
rs3789649	1	230816460	ENSG00000135775	COG2	0	ENSG00000135744	AGT	230838269	230849868	21809	protein_coding	C	T	0.224299	0	T	0.329787	0	1	70.8634	4.09447e-16	1985	1.25408e-08	0.597888	8.63739	0.0692209	2.38362e-15	0.483626	4.10696	0.117758	0.000228852	0.642099	7.34822	0.0873816	1.44625e-11	-0.0797684	-0.524041	0.152218	0.60087	ENSG00000135744.7	chr1_230680714_C_T_b38	-33583	69	75	0.185644	4.83e-14	-0.422634	0.0511501	C	T
rs111446248:44355173:T:C	17	44355173	ENSG00000228696	ARL17B	0	ENSG00000120071	KANSL1	44107282	44302755	52418	protein_coding	T	C	0.138889	0.158879	C	0.0274725	0.0319149	0	70.5978	4.67614e-16	1739	1.25474e-08	-1.13533	-8.38477	0.135403	1.15146e-14	-1.06846	-3.47567	0.30741	0.00137859	-1.21198	-7.64967	0.158436	2.78671e-12	0.137295	0.451098	0.304358	0.652442	-	-	-	-	-	-	-	-	-	-	-
rs28455779:136241944:C:G	9	136241944	ENSG00000148248	SURF4	0	ENSG00000148300	REXO4	136271183	136283216	29239	protein_coding	C	G	0.0794393	0	G	0.0215054	0.0106383	0	70.4678	4.99002e-16	1630	1.25504e-08	-1.63149	-8.44838	0.193112	7.7594e-15	-0.751318	-1.16298	0.64603	0.252707	-1.71775	-8.31356	0.206621	6.80896e-14	0.186681	0.349039	0.534843	0.727453	ENSG00000148300.11	chr9_133375073_C_G_b38	-43023	36	36	0.0891089	4.75e-07	0.479118	0.0912855	C	G
rs28659967	9	136233768	ENSG00000148248	SURF4	0	ENSG00000148300	REXO4	136271183	136283216	37415	protein_coding	G	A	0.0794393	0	A	0.0215054	0.0106383	0	70.4678	4.99002e-16	1630	1.25504e-08	-1.63149	-8.44838	0.193112	7.7594e-15	-0.751318	-1.16298	0.64603	0.252707	-1.71775	-8.31356	0.206621	6.80896e-14	0.186681	0.349039	0.534843	0.727453	ENSG00000148300.11	chr9_133366892_G_A_b38	-51204	36	36	0.0891089	4.75e-07	0.479118	0.0912855	G	A
rs28693733:136232746:T:A	9	136232746	ENSG00000148248	SURF4	0	ENSG00000148300	REXO4	136271183	136283216	38437	protein_coding	T	A	0.0794393	0	A	0.0215054	0.0106383	0	70.4678	4.99002e-16	1630	1.25504e-08	-1.63149	-8.44838	0.193112	7.7594e-15	-0.751318	-1.16298	0.64603	0.252707	-1.71775	-8.31356	0.206621	6.80896e-14	0.186681	0.349039	0.534843	0.727453	ENSG00000148300.11	chr9_133365870_T_A_b38	-52226	36	36	0.0891089	4.75e-07	0.479118	0.0912855	T	A
rs71281255:136229716:T:TAAA	9	136229716	-	-	-	ENSG00000148300	REXO4	136271183	136283216	41467	protein_coding	T	TAAA	0.0794393	0	TAAA	0.0215054	0.0106383	0	70.4678	4.99002e-16	1630	1.25504e-08	-1.63149	-8.44838	0.193112	7.7594e-15	-0.751318	-1.16298	0.64603	0.252707	-1.71775	-8.31356	0.206621	6.80896e-14	0.186681	0.349039	0.534843	0.727453	-	-	-	-	-	-	-	-	-	-	-
rs28406995:136236622:G:A	9	136236622	ENSG00000148248	SURF4	0	ENSG00000148300	REXO4	136271183	136283216	34561	protein_coding	G	A	0.0794393	0	A	0.0215054	0.0106383	0	70.4678	4.99002e-16	1630	1.25504e-08	-1.63149	-8.44838	0.193112	7.7594e-15	-0.751318	-1.16298	0.64603	0.252707	-1.71775	-8.31356	0.206621	6.80896e-14	0.186681	0.349039	0.534843	0.727453	ENSG00000148300.11	chr9_133369746_G_A_b38	-48350	36	36	0.0891089	4.75e-07	0.479118	0.0912855	G	A
rs71503186:136224833:G:A	9	136224833	ENSG00000148291	SURF2	0	ENSG00000148300	REXO4	136271183	136283216	46350	protein_coding	G	A	0.0794393	0	A	0.0215054	0.0106383	0	70.4678	4.99002e-16	1630	1.25504e-08	-1.63149	-8.44838	0.193112	7.7594e-15	-0.751318	-1.16298	0.64603	0.252707	-1.71775	-8.31356	0.206621	6.80896e-14	0.186681	0.349039	0.534843	0.727453	ENSG00000148300.11	chr9_133357957_G_A_b38	-60139	36	36	0.0891089	4.75e-07	0.479118	0.0912855	G	A
rs28410930:136231553:C:T	9	136231553	ENSG00000148248	SURF4	0	ENSG00000148300	REXO4	136271183	136283216	39630	protein_coding	C	T	0.0794393	0	T	0.0215054	0.0106383	0	70.4678	4.99002e-16	1630	1.25504e-08	-1.63149	-8.44838	0.193112	7.7594e-15	-0.751318	-1.16298	0.64603	0.252707	-1.71775	-8.31356	0.206621	6.80896e-14	0.186681	0.349039	0.534843	0.727453	ENSG00000148300.11	chr9_133364677_C_T_b38	-53419	36	36	0.0891089	4.75e-07	0.479118	0.0912855	C	T
rs28483151:136220328:G:A	9	136220328	ENSG00000148290	SURF1	0	ENSG00000148300	REXO4	136271183	136283216	50855	protein_coding	G	A	0.0794393	0	A	0.0215054	0.0106383	0	70.4678	4.99002e-16	1630	1.25504e-08	-1.63149	-8.44838	0.193112	7.7594e-15	-0.751318	-1.16298	0.64603	0.252707	-1.71775	-8.31356	0.206621	6.80896e-14	0.186681	0.349039	0.534843	0.727453	ENSG00000148300.11	chr9_133353473_G_A_b38	-64623	36	36	0.0891089	4.75e-07	0.479118	0.0912855	G	A
rs28493251:136243270:A:G	9	136243270	ENSG00000198870	C9orf96	0	ENSG00000148300	REXO4	136271183	136283216	27913	protein_coding	A	G	0.0794393	0	G	0.0215054	0.0106383	0	70.4678	4.99002e-16	1630	1.25504e-08	-1.63149	-8.44838	0.193112	7.7594e-15	-0.751318	-1.16298	0.64603	0.252707	-1.71775	-8.31356	0.206621	6.80896e-14	0.186681	0.349039	0.534843	0.727453	ENSG00000148300.11	chr9_133376399_A_G_b38	-41697	37	37	0.0915842	2.23e-07	0.490383	0.0906523	A	G
rs28548424:136225476:C:T	9	136225476	ENSG00000148291	SURF2	0	ENSG00000148300	REXO4	136271183	136283216	45707	protein_coding	C	T	0.0794393	0	T	0.0215054	0.0106383	0	70.4678	4.99002e-16	1630	1.25504e-08	-1.63149	-8.44838	0.193112	7.7594e-15	-0.751318	-1.16298	0.64603	0.252707	-1.71775	-8.31356	0.206621	6.80896e-14	0.186681	0.349039	0.534843	0.727453	ENSG00000148300.11	chr9_133358600_C_T_b38	-59496	36	36	0.0891089	4.75e-07	0.479118	0.0912855	C	T
rs34027173:136240078:AG:A	9	136240078	-	-	-	ENSG00000148300	REXO4	136271183	136283216	31105	protein_coding	AG	A	0.0794393	0	A	0.0215054	0.0106383	0	70.4678	4.99002e-16	1630	1.25504e-08	-1.63149	-8.44838	0.193112	7.7594e-15	-0.751318	-1.16298	0.64603	0.252707	-1.71775	-8.31356	0.206621	6.80896e-14	0.186681	0.349039	0.534843	0.727453	-	-	-	-	-	-	-	-	-	-	-
rs11543366	9	136229950	ENSG00000148248	SURF4	0	ENSG00000148300	REXO4	136271183	136283216	41233	protein_coding	T	C	0.0794393	0	C	0.0215054	0.0106383	0	70.4678	4.99002e-16	1630	1.25504e-08	-1.63149	-8.44838	0.193112	7.7594e-15	-0.751318	-1.16298	0.64603	0.252707	-1.71775	-8.31356	0.206621	6.80896e-14	0.186681	0.349039	0.534843	0.727453	ENSG00000148300.11	chr9_133363074_T_C_b38	-55022	36	36	0.0891089	4.75e-07	0.479118	0.0912855	T	C
rs34104559:136225639:G:C	9	136225639	ENSG00000148291	SURF2	0	ENSG00000148300	REXO4	136271183	136283216	45544	protein_coding	G	C	0.0794393	0	C	0.0215054	0.0106383	0	70.4678	4.99002e-16	1630	1.25504e-08	-1.63149	-8.44838	0.193112	7.7594e-15	-0.751318	-1.16298	0.64603	0.252707	-1.71775	-8.31356	0.206621	6.80896e-14	0.186681	0.349039	0.534843	0.727453	ENSG00000148300.11	chr9_133358763_G_C_b38	-59333	36	36	0.0891089	4.75e-07	0.479118	0.0912855	G	C
rs28578742:136241597:G:T	9	136241597	ENSG00000148248	SURF4	0	ENSG00000148300	REXO4	136271183	136283216	29586	protein_coding	G	T	0.0794393	0	T	0.0215054	0.0106383	0	70.4678	4.99002e-16	1630	1.25504e-08	-1.63149	-8.44838	0.193112	7.7594e-15	-0.751318	-1.16298	0.64603	0.252707	-1.71775	-8.31356	0.206621	6.80896e-14	0.186681	0.349039	0.534843	0.727453	ENSG00000148300.11	chr9_133374726_G_T_b38	-43370	36	36	0.0891089	4.75e-07	0.479118	0.0912855	G	T
rs34847665:136220391:T:C	9	136220391	ENSG00000148290	SURF1	0	ENSG00000148300	REXO4	136271183	136283216	50792	protein_coding	T	C	0.0794393	0	C	0.0215054	0.0106383	0	70.4678	4.99002e-16	1630	1.25504e-08	-1.63149	-8.44838	0.193112	7.7594e-15	-0.751318	-1.16298	0.64603	0.252707	-1.71775	-8.31356	0.206621	6.80896e-14	0.186681	0.349039	0.534843	0.727453	ENSG00000148300.11	chr9_133353536_T_C_b38	-64560	36	36	0.0891089	4.75e-07	0.479118	0.0912855	T	C
rs3739892:136238919:C:G	9	136238919	ENSG00000148248	SURF4	0	ENSG00000148300	REXO4	136271183	136283216	32264	protein_coding	C	G	0.0794393	0	G	0.0215054	0.0106383	0	70.4678	4.99002e-16	1630	1.25504e-08	-1.63149	-8.44838	0.193112	7.7594e-15	-0.751318	-1.16298	0.64603	0.252707	-1.71775	-8.31356	0.206621	6.80896e-14	0.186681	0.349039	0.534843	0.727453	ENSG00000148300.11	chr9_133372043_C_G_b38	-46053	36	36	0.0891089	4.75e-07	0.479118	0.0912855	C	G
rs34939258:136228006:G:A	9	136228006	ENSG00000148291	SURF2	0	ENSG00000148300	REXO4	136271183	136283216	43177	protein_coding	G	A	0.0794393	0	A	0.0215054	0.0106383	0	70.4678	4.99002e-16	1630	1.25504e-08	-1.63149	-8.44838	0.193112	7.7594e-15	-0.751318	-1.16298	0.64603	0.252707	-1.71775	-8.31356	0.206621	6.80896e-14	0.186681	0.349039	0.534843	0.727453	ENSG00000148300.11	chr9_133361130_G_A_b38	-56966	36	36	0.0891089	4.75e-07	0.479118	0.0912855	G	A
rs28607392:136234572:C:A	9	136234572	ENSG00000148248	SURF4	0	ENSG00000148300	REXO4	136271183	136283216	36611	protein_coding	C	A	0.0794393	0	A	0.0215054	0.0106383	0	70.4678	4.99002e-16	1630	1.25504e-08	-1.63149	-8.44838	0.193112	7.7594e-15	-0.751318	-1.16298	0.64603	0.252707	-1.71775	-8.31356	0.206621	6.80896e-14	0.186681	0.349039	0.534843	0.727453	ENSG00000148300.11	chr9_133367696_C_A_b38	-50400	36	36	0.0891089	4.75e-07	0.479118	0.0912855	C	A
rs28627547:136225415:G:A	9	136225415	ENSG00000148291	SURF2	0	ENSG00000148300	REXO4	136271183	136283216	45768	protein_coding	G	A	0.0794393	0	A	0.0215054	0.0106383	0	70.4678	4.99002e-16	1630	1.25504e-08	-1.63149	-8.44838	0.193112	7.7594e-15	-0.751318	-1.16298	0.64603	0.252707	-1.71775	-8.31356	0.206621	6.80896e-14	0.186681	0.349039	0.534843	0.727453	ENSG00000148300.11	chr9_133358539_G_A_b38	-59557	36	36	0.0891089	4.75e-07	0.479118	0.0912855	G	A
rs76942464:136240457:T:G	9	136240457	ENSG00000148248	SURF4	0	ENSG00000148300	REXO4	136271183	136283216	30726	protein_coding	T	G	0.0794393	0	G	0.0215054	0.0106383	0	70.4678	4.99002e-16	1630	1.25504e-08	-1.63149	-8.44838	0.193112	7.7594e-15	-0.751318	-1.16298	0.64603	0.252707	-1.71775	-8.31356	0.206621	6.80896e-14	0.186681	0.349039	0.534843	0.727453	ENSG00000148300.11	chr9_133373581_T_G_b38	-44515	36	36	0.0891089	4.75e-07	0.479118	0.0912855	T	G
rs28688336:136235858:A:G	9	136235858	ENSG00000148248	SURF4	0	ENSG00000148300	REXO4	136271183	136283216	35325	protein_coding	A	G	0.0794393	0	G	0.0215054	0.0106383	0	70.4678	4.99002e-16	1630	1.25504e-08	-1.63149	-8.44838	0.193112	7.7594e-15	-0.751318	-1.16298	0.64603	0.252707	-1.71775	-8.31356	0.206621	6.80896e-14	0.186681	0.349039	0.534843	0.727453	ENSG00000148300.11	chr9_133368982_A_G_b38	-49114	37	37	0.0915842	1.18e-06	0.458696	0.0908369	A	G
rs35811795:136226530:G:C	9	136226530	ENSG00000148291	SURF2	0	ENSG00000148300	REXO4	136271183	136283216	44653	protein_coding	G	C	0.0794393	0	C	0.0215054	0.0106383	0	70.4678	4.99002e-16	1630	1.25504e-08	-1.63149	-8.44838	0.193112	7.7594e-15	-0.751318	-1.16298	0.64603	0.252707	-1.71775	-8.31356	0.206621	6.80896e-14	0.186681	0.349039	0.534843	0.727453	ENSG00000148300.11	chr9_133359654_G_C_b38	-58442	36	36	0.0891089	4.75e-07	0.479118	0.0912855	G	C
rs35763556	9	136224893	ENSG00000148291	SURF2	0	ENSG00000148300	REXO4	136271183	136283216	46290	protein_coding	C	T	0.0794393	0	T	0.0215054	0.0106383	0	70.4678	4.99002e-16	1630	1.25504e-08	-1.63149	-8.44838	0.193112	7.7594e-15	-0.751318	-1.16298	0.64603	0.252707	-1.71775	-8.31356	0.206621	6.80896e-14	0.186681	0.349039	0.534843	0.727453	ENSG00000148300.11	chr9_133358017_C_T_b38	-60079	36	36	0.0891089	4.75e-07	0.479118	0.0912855	C	T
rs28661231:136234564:G:A	9	136234564	ENSG00000148248	SURF4	0	ENSG00000148300	REXO4	136271183	136283216	36619	protein_coding	G	A	0.0794393	0	A	0.0215054	0.0106383	0	70.4678	4.99002e-16	1630	1.25504e-08	-1.63149	-8.44838	0.193112	7.7594e-15	-0.751318	-1.16298	0.64603	0.252707	-1.71775	-8.31356	0.206621	6.80896e-14	0.186681	0.349039	0.534843	0.727453	ENSG00000148300.11	chr9_133367688_G_A_b38	-50408	36	36	0.0891089	4.75e-07	0.479118	0.0912855	G	A
rs28693986	9	136217958	ENSG00000148303	RPL7A	0	ENSG00000148300	REXO4	136271183	136283216	53225	protein_coding	A	G	0.0794393	0	G	0.0215054	0.0106383	0	70.4678	4.99002e-16	1630	1.25504e-08	-1.63149	-8.44838	0.193112	7.7594e-15	-0.751318	-1.16298	0.64603	0.252707	-1.71775	-8.31356	0.206621	6.80896e-14	0.186681	0.349039	0.534843	0.727453	ENSG00000148300.11	chr9_133351103_A_G_b38	-66993	36	36	0.0891089	4.75e-07	0.479118	0.0912855	A	G
rs1052177	1	32204820	-	-	-	ENSG00000163374	YY1AP1	155629234	155658791	123424414	protein_coding	A	G	0.254717	0.00934579	G	0.494681	0	1	67.8969	1.8046e-15	451	1.25581e-08	-0.500676	-8.40105	0.0595969	1.04092e-14	-0.604808	-4.44417	0.13609	8.4866e-05	-0.497195	-6.93875	0.0716549	1.29437e-10	-0.0685227	-0.546192	0.125455	0.585585	ENSG00000163374.19	chr1_155290559_A_G_b38	-398215	98	117	0.289604	0.303125	-0.0566567	0.0548447	A	G
rs932972	1	32177672	-	-	-	ENSG00000163374	YY1AP1	155629234	155658791	123451562	protein_coding	G	A	0.254717	0.00934579	A	0.494681	0	1	67.8969	1.8046e-15	451	1.25581e-08	-0.500676	-8.40105	0.0595969	1.04092e-14	-0.604808	-4.44417	0.13609	8.4866e-05	-0.497195	-6.93875	0.0716549	1.29437e-10	-0.0685227	-0.546192	0.125455	0.585585	ENSG00000163374.19	chr1_155290305_G_A_b38	-398469	98	117	0.289604	0.303125	-0.0566567	0.0548447	G	A
rs1047333	19	37642165	-	-	-	ENSG00000226686	LINC01535	37742787	37756437	100622	lncRNA	G	A	0.364486	0	A	0.260638	0	1	69.4129	8.45634e-16	963	1.25653e-08	-0.760646	-8.31802	0.0914455	1.7399e-14	-1.18981	-5.15554	0.230784	1.00223e-05	-0.67572	-6.54472	0.103247	1.00952e-09	-0.206934	-0.871403	0.237472	0.384652	-	-	-	-	-	-	-	-	-	-	-
rs8180994:144330042:T:A	8	144330042	ENSG00000181638|ENSG00000264668	ZFP41	0	ENSG00000253716	MINCR	144362331	144363860	32289	lncRNA	T	A	0.462617	0	A	0.164773	0.0638298	1	70.4598	5.01011e-16	1629	1.25932e-08	0.574972	8.2858	0.0693924	2.12243e-14	0.610723	3.67945	0.165982	0.00078038	0.595708	7.54463	0.0789579	4.96112e-12	0.0404251	0.27044	0.149479	0.78712	ENSG00000253716.5	chr8_143247872_T_A_b38	-33818	132	161	0.398515	4.08e-25	-0.687461	0.0556624	T	A
rs59447581:144330860:A:T	8	144330860	ENSG00000181638|ENSG00000264668	ZFP41	0	ENSG00000253716	MINCR	144362331	144363860	31471	lncRNA	A	T	0.462617	0	T	0.164773	0.0638298	1	70.4598	5.01011e-16	1629	1.25932e-08	0.574972	8.2858	0.0693924	2.12243e-14	0.610723	3.67945	0.165982	0.00078038	0.595708	7.54463	0.0789579	4.96112e-12	0.0404251	0.27044	0.149479	0.78712	ENSG00000253716.5	chr8_143248690_A_T_b38	-33000	132	160	0.39604	1.05e-25	-0.699863	0.0557102	A	T
rs35251454:144330856:GCC:G	8	144330856	-	-	-	ENSG00000253716	MINCR	144362331	144363860	31475	lncRNA	GCC	G	0.462617	0	G	0.164773	0.0638298	1	70.4598	5.01011e-16	1629	1.25932e-08	0.574972	8.2858	0.0693924	2.12243e-14	0.610723	3.67945	0.165982	0.00078038	0.595708	7.54463	0.0789579	4.96112e-12	0.0404251	0.27044	0.149479	0.78712	-	-	-	-	-	-	-	-	-	-	-
rs73058406:655881:C:G	4	655881	ENSG00000133256	PDE6B	0	ENSG00000242686	PDE6B-AS1	646639	650002	5879	lncRNA	C	G	0.0841121	0	G	0.286517	0.0531915	1	70.1282	5.91351e-16	1382	1.26101e-08	0.909845	8.6926	0.104669	1.68515e-15	0.927465	4.32515	0.214435	0.000120691	0.878567	7.17087	0.122519	3.7619e-11	0.00998343	0.0457039	0.218437	0.963595	ENSG00000242686.4	chr4_662092_C_G_b38	5879	56	60	0.148515	5.45e-38	-0.893047	0.0523725	C	G
rs79793315:233690864:C:T	2	233690864	-	-	-	ENSG00000182600	SNORC	233721980	233743418	31116	protein_coding	T	C	0.364486	0	C	0.31383	0	1	70.2739	5.49816e-16	1487	1.26152e-08	0.745149	8.91566	0.0835776	4.1143e-16	0.874724	4.77555	0.183167	3.15446e-05	0.676461	6.8897	0.0981844	1.67658e-10	0.273352	1.31475	0.207912	0.190204	-	-	-	-	-	-	-	-	-	-	-
rs1800628:31546850:G:A	6	31546850	ENSG00000232810	TNF	737	ENSG00000244731	C4A	31949834	31970458	402984	protein_coding	G	A	0.0801887	0.00934579	A	0.0280899	0.0531915	0	71.1161	3.60864e-16	2367	1.26244e-08	0.950226	8.36781	0.113557	1.27895e-14	0.915355	3.30491	0.276968	0.00220034	0.980911	7.75846	0.126431	1.52851e-12	-0.141018	-0.516867	0.272832	0.60586	ENSG00000244731.7	chr6_31579073_G_A_b38	-402951	37	38	0.0940594	2e-05	-0.5195	0.118217	G	A
rs7855864:34349232:C:A	9	34349232	ENSG00000164978	NUDT2	5523	ENSG00000164978	NUDT2	34329504	34343709	5523	protein_coding	A	C	0.212264	0.00934579	C	0.521505	0.0106383	1	69.911	6.59213e-16	1242	1.26332e-08	0.482466	7.78505	0.0619735	4.45207e-13	0.348129	2.21211	0.157374	0.0335796	0.550413	8.06335	0.0682611	2.79336e-13	-0.0605734	-0.435281	0.139159	0.66386	-	-	-	-	-	-	-	-	-	-	-
rs369332489:44753645:C:G	17	44753645	ENSG00000073969	NSF	0	ENSG00000238083	LRRC37A2	44588877	44633016	120629	protein_coding	G	C	0.240385	0.0280374	C	0.58046	0.0744681	1	69.7807	7.03571e-16	1165	1.26473e-08	-0.607871	-6.38543	0.0951965	1.29235e-09	-1.18706	-7.16946	0.165572	2.3121e-08	-0.488302	-4.28714	0.113899	3.32282e-05	-0.269836	-1.41235	0.191055	0.159509	ENSG00000238083.7	chr17_46676279_C_G_b38	164768	103	128	0.316832	1.71e-33	-1.00235	0.0651621	C	G
rs374952396:44753643:G:T	17	44753643	ENSG00000073969	NSF	0	ENSG00000238083	LRRC37A2	44588877	44633016	120627	protein_coding	T	G	0.240385	0.0280374	G	0.58046	0.0744681	1	69.7807	7.03571e-16	1165	1.26473e-08	-0.607871	-6.38543	0.0951965	1.29235e-09	-1.18706	-7.16946	0.165572	2.3121e-08	-0.488302	-4.28714	0.113899	3.32282e-05	-0.269836	-1.41235	0.191055	0.159509	ENSG00000238083.7	chr17_46676277_G_T_b38	164766	102	127	0.314356	2.28e-33	-0.999316	0.0651589	G	T
rs12351370:106928940:G:A	9	106928940	ENSG00000136824	SMC2	25242	ENSG00000136824	SMC2	106856541	106903700	25240	protein_coding	A	G	0.434579	0	G	0.303191	0	1	70.4311	5.08243e-16	1613	1.26495e-08	-0.598267	-7.85115	0.0762013	2.99436e-13	-0.557298	-3.2805	0.169882	0.00235063	-0.624937	-7.7246	0.0809022	1.84327e-12	0.0960894	0.500624	0.191939	0.617224	ENSG00000136824.18	chr9_104166659_G_A_b38	72399	138	179	0.443069	7.44e-20	-0.443127	0.0424158	G	A
rs17236663:106928402:G:A	9	106928402	ENSG00000136824	SMC2	24704	ENSG00000136824	SMC2	106856541	106903700	24702	protein_coding	A	G	0.434579	0	G	0.303191	0	1	70.4311	5.08243e-16	1613	1.26495e-08	-0.598267	-7.85115	0.0762013	2.99436e-13	-0.557298	-3.2805	0.169882	0.00235063	-0.624937	-7.7246	0.0809022	1.84327e-12	0.0960894	0.500624	0.191939	0.617224	ENSG00000136824.18	chr9_104166121_G_A_b38	71861	138	179	0.443069	7.44e-20	-0.443127	0.0424158	G	A
rs12465706:88467459:C:A	2	88467459	ENSG00000144115	THNSL2	2376	ENSG00000144115	THNSL2	88469793	88486155	2334	protein_coding	C	A	0.116822	0	A	0.0543478	0.0212766	1	69.3048	8.92588e-16	919	1.26571e-08	1.14156	8.12281	0.140537	5.7704e-14	1.13362	5.06408	0.223856	1.32182e-05	1.25926	6.60756	0.190579	7.30333e-10	-0.307358	-1.08327	0.283733	0.280085	ENSG00000144115.16	chr2_88167940_C_A_b38	-2355	37	39	0.0965347	2.77e-15	-1.06587	0.121916	C	A
rs1625361:29784514:T:C	6	29784514	ENSG00000237042	MICG	4041	ENSG00000176998	HCG4	29759530	29760527	23987	unprocessed_pseudogene	C	T	0.528571	0.0186916	T	0.382979	0	1	71.108	3.62314e-16	3827	1.26751e-08	-0.597194	-8.47058	0.0705021	6.75856e-15	-0.589225	-4.30698	0.136807	0.000127335	-0.600177	-7.24969	0.0827866	2.46276e-11	-0.0302563	-0.177665	0.1703	0.859178	ENSG00000176998.4	chr6_29816737_T_C_b38	24301	142	186	0.460396	8.27e-07	-0.354174	0.069066	T	C
rs34265582:31686676:C:T	1	31686676	ENSG00000084628	NKAIN1	0	ENSG00000084628	NKAIN1	31652592	31712734	0	protein_coding	T	C	0.247619	0.0186916	C	0.412791	0.0851064	1	69.5596	7.85831e-16	1048	1.27074e-08	0.538263	7.11446	0.0756575	2.25995e-11	0.89636	6.18869	0.144838	4.35984e-07	0.485166	5.59103	0.0867757	1.11963e-07	0.164308	0.938158	0.175139	0.349373	ENSG00000084628.9	chr1_31213829_C_T_b38	-25725	81	94	0.232673	2.02e-17	0.673612	0.0705379	C	T
rs77344670:132436314:T:A	3	132436314	ENSG00000113971	NPHP3	0	ENSG00000113971	NPHP3	132399453	132441258	0	protein_coding	T	A	0.163551	0	A	0.123656	0.0106383	1	70.3881	5.19302e-16	1587	1.27164e-08	0.794519	8.50718	0.093394	5.38121e-15	1.08031	5.21513	0.207149	8.36667e-06	0.699284	6.57195	0.106404	8.77558e-10	0.491891	2.12726	0.231232	0.0347092	ENSG00000113971.19	chr3_132717470_T_A_b38	-4972	60	68	0.168317	1.19e-33	-0.805921	0.0521971	T	A
rs74657284:132436313:C:T	3	132436313	ENSG00000113971	NPHP3	0	ENSG00000113971	NPHP3	132399453	132441258	0	protein_coding	C	T	0.163551	0	T	0.123656	0.0106383	1	70.3881	5.19302e-16	1587	1.27164e-08	0.794519	8.50718	0.093394	5.38121e-15	1.08031	5.21513	0.207149	8.36667e-06	0.699284	6.57195	0.106404	8.77558e-10	0.491891	2.12726	0.231232	0.0347092	ENSG00000113971.19	chr3_132717469_C_T_b38	-4973	60	68	0.168317	1.19e-33	-0.805921	0.0521971	C	T
rs10105378:144391873:A:G	8	144391873	ENSG00000184428	TOP1MT	0	ENSG00000253716	MINCR	144362331	144363860	28013	lncRNA	A	G	0.495098	0.046729	G	0.241758	0.0319149	1	70.4391	5.06229e-16	1629	1.27243e-08	0.536047	8.33137	0.0643408	1.60222e-14	0.747231	4.97897	0.150077	1.70945e-05	0.50238	6.7564	0.0743562	3.3726e-10	0.227375	1.54772	0.146909	0.12338	ENSG00000253716.5	chr8_143309703_A_G_b38	28013	159	201	0.497525	8.22e-22	-0.662289	0.0593507	A	G
rs188727927:27591848:C:A	10	27591848	-	-	-	ENSG00000230445	LRRC37A6P	27535279	27548384	43464	transcribed_processed_pseudogene	C	A	0.449495	0.0747664	A	0.331395	0.0851064	1	70.3166	5.38207e-16	1534	1.27392e-08	-0.744607	-8.8021	0.0845943	8.44894e-16	-0.803501	-4.60065	0.17465	5.32649e-05	-0.726792	-7.01075	0.103668	8.83957e-11	-0.0837108	-0.433952	0.192903	0.664824	-	-	-	-	-	-	-	-	-	-	-
rs35490604:6954580:T:C	4	6954580	ENSG00000132405	TBC1D14	0	ENSG00000287104	AC097382.3	6987653	6988763	33073	lncRNA	T	C	0.490385	0.0280374	C	0.252809	0.0531915	1	70.5264	4.8461e-16	1707	1.27641e-08	-0.646781	-7.62944	0.0847743	1.12523e-12	-0.561194	-3.43179	0.163528	0.00155591	-0.756454	-7.6648	0.0986919	2.56391e-12	0.237075	1.23806	0.191488	0.217244	-	-	-	-	-	-	-	-	-	-	-
rs10814098:34324168:G:A	9	34324168	ENSG00000186638	KIF24	0	ENSG00000164978	NUDT2	34329504	34343709	5336	protein_coding	G	A	0.191589	0	A	0.191489	0	1	69.8876	6.66972e-16	1242	1.27819e-08	-0.557255	-7.96197	0.0699896	1.53446e-13	-0.835892	-6.23671	0.134028	3.77063e-07	-0.470554	-5.56696	0.0845261	1.25415e-07	-0.402356	-2.38576	0.168649	0.0180427	ENSG00000164978.17	chr9_34324170_G_A_b38	-5336	58	61	0.15099	4.09e-06	0.377469	0.0791445	G	A
17:44365980:A:T	17	44365980	-	-	-	ENSG00000238083	LRRC37A2	44588877	44633016	222897	protein_coding	A	T	0.215054	0.130841	T	0.0384615	0.0319149	0	69.7573	7.11867e-16	1165	1.27965e-08	-1.12913	-8.54591	0.132125	4.22591e-15	-1.32547	-4.42876	0.299286	8.88354e-05	-1.06801	-7.0812	0.150823	6.0764e-11	0.0399869	0.140319	0.284972	0.888559	-	-	-	-	-	-	-	-	-	-	-
17:44351298:G:A	17	44351298	-	-	-	ENSG00000176681	LRRC37A	44370099	44415160	18801	protein_coding	G	A	0.168478	0.140187	A	0.0274725	0.0319149	0	70.1411	5.87557e-16	1413	1.28103e-08	-1.09208	-8.26313	0.132163	2.4405e-14	-1.32153	-4.62375	0.285813	4.97124e-05	-1.08467	-6.98298	0.155331	1.02423e-10	0.244017	0.857388	0.284605	0.392328	-	-	-	-	-	-	-	-	-	-	-
rs2732707:44351600:C:T	17	44351600	ENSG00000228696	ARL17B	550	ENSG00000176681	LRRC37A	44370099	44415160	18499	protein_coding	C	T	0.168478	0.140187	T	0.0274725	0.0319149	0	70.1411	5.87557e-16	1413	1.28103e-08	-1.09208	-8.26313	0.132163	2.4405e-14	-1.32153	-4.62375	0.285813	4.97124e-05	-1.08467	-6.98298	0.155331	1.02423e-10	0.244017	0.857388	0.284605	0.392328	-	-	-	-	-	-	-	-	-	-	-
rs75236522:32503930:C:T	6	32503930	-	-	-	ENSG00000198502	HLA-DRB5	32485130	32498064	5866	protein_coding	T	C	0.111702	0.121495	C	0.130682	0.0638298	0	71.0844	3.66627e-16	5052	1.2826e-08	-0.976204	-8.55612	0.114094	3.96476e-15	-0.938407	-4.9232	0.190609	2.02273e-05	-1.03155	-6.84445	0.150713	2.12706e-10	0.00896771	0.0376204	0.238374	0.97003	-	-	-	-	-	-	-	-	-	-	-
rs575754:74667828:G:A	1	74667828	ENSG00000254685|ENSG00000259030|ENSG00000116783	FPGT|FPGT-TNNI3K|TNNI3K	0	ENSG00000259030	FPGT-TNNI3K	74663919	75010077	0	protein_coding	A	G	0.0654206	0	G	0.319149	0	1	69.9672	6.40934e-16	1301	1.28664e-08	0.950046	8.88288	0.106952	5.06586e-16	0.944782	3.65206	0.258698	0.000842945	0.926236	7.52527	0.123083	5.51585e-12	-0.152047	-0.647143	0.234951	0.518333	-	-	-	-	-	-	-	-	-	-	-
rs573721:74668101:C:A	1	74668101	ENSG00000254685|ENSG00000259030|ENSG00000116783	FPGT|FPGT-TNNI3K|TNNI3K	0	ENSG00000259030	FPGT-TNNI3K	74663919	75010077	0	protein_coding	A	C	0.0654206	0	C	0.319149	0	1	69.9672	6.40934e-16	1301	1.28664e-08	0.950046	8.88288	0.106952	5.06586e-16	0.944782	3.65206	0.258698	0.000842945	0.926236	7.52527	0.123083	5.51585e-12	-0.152047	-0.647143	0.234951	0.518333	-	-	-	-	-	-	-	-	-	-	-
rs9425024:74669973:T:G	1	74669973	ENSG00000254685|ENSG00000259030|ENSG00000116783	FPGT|FPGT-TNNI3K|TNNI3K	0	ENSG00000259030	FPGT-TNNI3K	74663919	75010077	0	protein_coding	G	T	0.0654206	0	T	0.319149	0	1	69.9672	6.40934e-16	1301	1.28664e-08	0.950046	8.88288	0.106952	5.06586e-16	0.944782	3.65206	0.258698	0.000842945	0.926236	7.52527	0.123083	5.51585e-12	-0.152047	-0.647143	0.234951	0.518333	-	-	-	-	-	-	-	-	-	-	-
rs7542912:74660201:G:A	1	74660201	ENSG00000162620	LRRIQ3	0	ENSG00000259030	FPGT-TNNI3K	74663919	75010077	3718	protein_coding	A	G	0.0654206	0	G	0.319149	0	1	69.9672	6.40934e-16	1301	1.28664e-08	0.950046	8.88288	0.106952	5.06586e-16	0.944782	3.65206	0.258698	0.000842945	0.926236	7.52527	0.123083	5.51585e-12	-0.152047	-0.647143	0.234951	0.518333	-	-	-	-	-	-	-	-	-	-	-
rs6479215:106885243:C:T	9	106885243	ENSG00000136824	SMC2	0	ENSG00000136824	SMC2	106856541	106903700	0	protein_coding	T	C	0.448598	0	C	0.494681	0	1	70.3963	5.17167e-16	1613	1.28716e-08	-0.538883	-7.89386	0.068266	2.31539e-13	-0.326325	-2.06557	0.157983	0.0463351	-0.584243	-8.13202	0.0718448	1.89887e-13	0.288291	1.72485	0.16714	0.086207	ENSG00000136824.18	chr9_104122962_C_T_b38	28702	149	191	0.472772	2.73e-22	-0.484939	0.0427934	C	T
rs1052176	1	32214465	-	-	-	ENSG00000163374	YY1AP1	155629234	155658791	123414769	protein_coding	G	T	0.252336	0	T	0.494681	0	1	67.8446	1.85235e-15	451	1.28904e-08	-0.500198	-8.40232	0.059531	1.03278e-14	-0.604808	-4.44417	0.13609	8.4866e-05	-0.495821	-6.93498	0.0714957	1.32037e-10	-0.071146	-0.568048	0.125246	0.570684	ENSG00000163374.19	chr1_155290592_G_T_b38	-398182	98	117	0.289604	0.303125	-0.0566567	0.0548447	G	T
rs3852516:34964491:A:G	11	34964491	ENSG00000110435	PDHX	0	ENSG00000110435	PDHX	34937376	35042138	0	protein_coding	A	G	0.316038	0.00934579	G	0.0638298	0	1	70.7447	4.34504e-16	1923	1.28925e-08	-0.702071	-8.25772	0.08502	2.52324e-14	-0.844846	-5.64771	0.149591	2.24991e-06	-0.649285	-6.23282	0.104172	4.91807e-09	-0.315253	-1.57242	0.200489	0.117544	ENSG00000110435.11	chr11_34942944_A_G_b38	27115	104	127	0.314356	0.00733466	0.114569	0.0421901	A	G
rs7520184:155253583:G:A	1	155253583	ENSG00000143630	HCN3	0	ENSG00000163374	YY1AP1	155629234	155658791	375651	protein_coding	G	A	0.25	0.00934579	A	0.478261	0.0212766	1	67.8438	1.85314e-15	451	1.28959e-08	-0.501158	-8.30921	0.0603135	1.83717e-14	-0.621821	-4.35703	0.142717	0.000109849	-0.502319	-6.99	0.0718626	9.86835e-11	-0.0573485	-0.446783	0.128359	0.655549	ENSG00000163374.19	chr1_155283792_G_A_b38	-404982	95	114	0.282178	0.294518	-0.0574031	0.0545829	G	A
rs10281791:102359470:G:A	7	102359470	ENSG00000233297	RASA4DP	28554	ENSG00000267645	AC105052.3	102277496	102312088	47382	protein_coding	A	G	0.128571	0.0186916	G	0.157895	0.191489	0	68.8073	1.14467e-15	731	1.29111e-08	-1.03596	-8.71099	0.118926	1.50101e-15	-0.912039	-3.74742	0.243378	0.000643878	-1.08632	-7.40028	0.146795	1.09035e-11	-0.0771201	-0.294545	0.261828	0.768668	-	-	-	-	-	-	-	-	-	-	-
rs62156006:98225509:G:C	2	98225509	-	-	-	ENSG00000235833	AC017099.1	98140412	98141439	84070	processed_pseudogene	C	G	0.261905	0.0186916	G	0.170588	0.0957447	1	67.6939	1.99733e-15	419	1.29131e-08	-0.756081	-8.52025	0.0887393	4.95978e-15	-0.694011	-2.82394	0.24576	0.00777731	-0.770755	-7.72783	0.0997376	1.81073e-12	0.192557	0.892156	0.215834	0.373456	-	-	-	-	-	-	-	-	-	-	-
rs2921951:52185121:G:A	15	52185121	ENSG00000138594|ENSG00000259201	TMOD3|RP11-56B16.5	0	ENSG00000138594	TMOD3	52121825	52239492	0	protein_coding	G	A	0.400943	0.00934579	A	0.184783	0.0212766	1	69.5476	7.90559e-16	1059	1.2918e-08	0.466898	8.03879	0.0580806	9.62868e-14	0.490975	5.19758	0.0944623	8.82364e-06	0.490396	6.52171	0.0751944	1.1361e-09	0.0563868	0.436614	0.129146	0.662895	ENSG00000138594.13	chr15_51892924_G_A_b38	63296	121	155	0.383663	4.28e-05	-0.185007	0.043981	G	A
rs4650249:74652635:G:A	1	74652635	ENSG00000162620	LRRIQ3	0	ENSG00000259030	FPGT-TNNI3K	74663919	75010077	11284	protein_coding	A	G	0.0666667	0.0186916	G	0.308511	0	1	69.9569	6.44262e-16	1301	1.29332e-08	0.942991	8.84244	0.106644	6.54597e-16	0.944782	3.65206	0.258698	0.000842945	0.921682	7.52458	0.12249	5.53665e-12	-0.171035	-0.725268	0.235823	0.469194	-	-	-	-	-	-	-	-	-	-	-
rs11210429:74654254:A:C	1	74654254	ENSG00000162620	LRRIQ3	0	ENSG00000259030	FPGT-TNNI3K	74663919	75010077	9665	protein_coding	C	A	0.0666667	0.0186916	A	0.308511	0	1	69.9569	6.44262e-16	1301	1.29332e-08	0.942991	8.84244	0.106644	6.54597e-16	0.944782	3.65206	0.258698	0.000842945	0.921682	7.52458	0.12249	5.53665e-12	-0.171035	-0.725268	0.235823	0.469194	-	-	-	-	-	-	-	-	-	-	-
rs17651093:44049550:G:A	17	44049550	ENSG00000186868	MAPT	0	ENSG00000120071	KANSL1	44107282	44302755	57732	protein_coding	G	A	0.178571	0.0841121	A	0.0430108	0.0106383	0	70.5358	4.82327e-16	1739	1.29422e-08	-0.995495	-8.28207	0.120199	2.1718e-14	-1.28912	-5.28118	0.244097	6.84823e-06	-0.938519	-6.53031	0.143717	1.08704e-09	-0.253373	-0.954279	0.265512	0.341174	ENSG00000120071.13	chr17_45972184_G_A_b38	-253205	86	99	0.24505	0.10261	0.112413	0.0684773	G	A
rs115349633:98694458:T:G	3	98694458	-	-	-	ENSG00000057019	DCBLD2	98514785	98620539	73919	protein_coding	T	G	0.364486	0	G	0.154255	0	1	69.9754	6.38312e-16	1315	1.29516e-08	-0.765521	-8.1172	0.0943085	5.9715e-14	-0.435326	-1.93376	0.225119	0.0612616	-0.874269	-8.13855	0.107423	1.83034e-13	0.326506	1.62222	0.201271	0.106441	-	-	-	-	-	-	-	-	-	-	-
rs35936923:98690058:A:G	3	98690058	ENSG00000239462	CTD-2021J15.1	0	ENSG00000057019	DCBLD2	98514785	98620539	69519	protein_coding	A	G	0.364486	0	G	0.154255	0	1	69.9754	6.38312e-16	1315	1.29516e-08	-0.765521	-8.1172	0.0943085	5.9715e-14	-0.435326	-1.93376	0.225119	0.0612616	-0.874269	-8.13855	0.107423	1.83034e-13	0.326506	1.62222	0.201271	0.106441	ENSG00000057019.15	chr3_98971214_A_G_b38	69525	104	135	0.334158	2.87e-07	0.277413	0.0517892	A	G
rs170505:45713020:A:G	22	45713020	ENSG00000100376	FAM118A	0	ENSG00000100376	FAM118A	45704849	45737836	0	protein_coding	G	A	0.0707547	0.00934579	A	0.0478723	0	0	70.6571	4.53956e-16	1852	1.29724e-08	-1.17551	-9.11956	0.128899	1.12028e-16	-0.918527	-3.21839	0.2854	0.00277853	-1.16282	-7.76525	0.149746	1.47213e-12	0.161151	0.562684	0.286397	0.574324	ENSG00000100376.11	chr22_45317139_A_G_b38	8171	40	42	0.10396	5.62e-37	-1.47875	0.088698	A	G
rs2737049:29925660:T:G	21	29925660	ENSG00000232855	AF131217.1	0	ENSG00000232855	AF165147.1	29701057	30047170	0	lncRNA	G	T	0.242991	0	T	0.33871	0.0106383	1	70.5417	4.809e-16	1764	1.30894e-08	-0.672783	-8.26898	0.0813623	2.35423e-14	-0.743132	-4.25603	0.174607	0.000147937	-0.679478	-7.24072	0.0938412	2.5847e-11	-0.125004	-0.666265	0.18762	0.506063	ENSG00000232855.6	chr21_28553338_T_G_b38	-121510	95	114	0.282178	1.46e-07	-0.454938	0.0827218	T	G
rs2737056:29927192:A:G	21	29927192	ENSG00000232855	AF131217.1	0	ENSG00000232855	AF165147.1	29701057	30047170	0	lncRNA	G	A	0.242991	0	A	0.33871	0.0106383	1	70.5417	4.809e-16	1764	1.30894e-08	-0.672783	-8.26898	0.0813623	2.35423e-14	-0.743132	-4.25603	0.174607	0.000147937	-0.679478	-7.24072	0.0938412	2.5847e-11	-0.125004	-0.666265	0.18762	0.506063	ENSG00000232855.6	chr21_28554870_A_G_b38	-119978	95	114	0.282178	1.46e-07	-0.454938	0.0827218	A	G
rs2737053:29926567:C:T	21	29926567	ENSG00000232855	AF131217.1	0	ENSG00000232855	AF165147.1	29701057	30047170	0	lncRNA	T	C	0.242991	0	C	0.33871	0.0106383	1	70.5417	4.809e-16	1764	1.30894e-08	-0.672783	-8.26898	0.0813623	2.35423e-14	-0.743132	-4.25603	0.174607	0.000147937	-0.679478	-7.24072	0.0938412	2.5847e-11	-0.125004	-0.666265	0.18762	0.506063	ENSG00000232855.6	chr21_28554245_C_T_b38	-120603	95	114	0.282178	1.46e-07	-0.454938	0.0827218	C	T
rs2737048:29925176:A:T	21	29925176	ENSG00000232855	AF131217.1	0	ENSG00000232855	AF165147.1	29701057	30047170	0	lncRNA	T	A	0.242991	0	A	0.33871	0.0106383	1	70.5417	4.809e-16	1764	1.30894e-08	-0.672783	-8.26898	0.0813623	2.35423e-14	-0.743132	-4.25603	0.174607	0.000147937	-0.679478	-7.24072	0.0938412	2.5847e-11	-0.125004	-0.666265	0.18762	0.506063	ENSG00000232855.6	chr21_28552854_A_T_b38	-121994	95	114	0.282178	1.46e-07	-0.454938	0.0827218	A	T
rs2737051:29926381:T:C	21	29926381	ENSG00000232855	AF131217.1	0	ENSG00000232855	AF165147.1	29701057	30047170	0	lncRNA	C	T	0.242991	0	T	0.33871	0.0106383	1	70.5417	4.809e-16	1764	1.30894e-08	-0.672783	-8.26898	0.0813623	2.35423e-14	-0.743132	-4.25603	0.174607	0.000147937	-0.679478	-7.24072	0.0938412	2.5847e-11	-0.125004	-0.666265	0.18762	0.506063	ENSG00000232855.6	chr21_28554059_T_C_b38	-120789	95	114	0.282178	1.46e-07	-0.454938	0.0827218	T	C
rs10277498:64371180:A:G	7	64371180	ENSG00000198039	ZNF273	0	ENSG00000198039	ZNF273	64330550	64391344	0	protein_coding	A	G	0.401869	0	G	0.388298	0	1	70.3042	5.41555e-16	1569	1.31109e-08	0.46468	9.217	0.0504155	5.99368e-17	0.335213	3.15345	0.1063	0.00330473	0.480243	7.76916	0.061814	1.44053e-12	-0.13832	-1.19725	0.115531	0.232725	-	-	-	-	-	-	-	-	-	-	-
rs871077:64353116:C:T	7	64353116	ENSG00000198039	ZNF273	0	ENSG00000198039	ZNF273	64330550	64391344	0	protein_coding	C	T	0.401869	0	T	0.388298	0	1	70.3042	5.41555e-16	1569	1.31109e-08	0.46468	9.217	0.0504155	5.99368e-17	0.335213	3.15345	0.1063	0.00330473	0.480243	7.76916	0.061814	1.44053e-12	-0.13832	-1.19725	0.115531	0.232725	ENSG00000198039.11	chr7_64892738_C_T_b38	22566	145	185	0.457921	0.000649858	-0.118915	0.0341951	C	T
rs2030811:64354406:A:G	7	64354406	ENSG00000198039	ZNF273	0	ENSG00000198039	ZNF273	64330550	64391344	0	protein_coding	A	G	0.401869	0	G	0.388298	0	1	70.3042	5.41555e-16	1569	1.31109e-08	0.46468	9.217	0.0504155	5.99368e-17	0.335213	3.15345	0.1063	0.00330473	0.480243	7.76916	0.061814	1.44053e-12	-0.13832	-1.19725	0.115531	0.232725	ENSG00000198039.11	chr7_64894028_A_G_b38	23856	145	185	0.457921	0.000649858	-0.118915	0.0341951	A	G
rs12672910:64354569:A:G	7	64354569	ENSG00000198039	ZNF273	0	ENSG00000198039	ZNF273	64330550	64391344	0	protein_coding	A	G	0.401869	0	G	0.388298	0	1	70.3042	5.41555e-16	1569	1.31109e-08	0.46468	9.217	0.0504155	5.99368e-17	0.335213	3.15345	0.1063	0.00330473	0.480243	7.76916	0.061814	1.44053e-12	-0.13832	-1.19725	0.115531	0.232725	ENSG00000198039.11	chr7_64894191_A_G_b38	24019	145	185	0.457921	0.000649858	-0.118915	0.0341951	A	G
rs2639921:71874834:G:A	8	71874834	ENSG00000221947	XKR9	172228	ENSG00000221947	XKR9	71581574	71702606	172228	protein_coding	G	A	0.504673	0	A	0.317204	0.0106383	1	69.6706	7.43411e-16	1143	1.31112e-08	0.567912	8.05077	0.0705412	8.95202e-14	0.786645	4.6497	0.169182	4.60012e-05	0.551426	6.93187	0.0795494	1.34223e-10	0.221182	1.26814	0.174414	0.206324	ENSG00000221947.7	chr8_70962599_G_A_b38	293234	143	192	0.475248	1.09e-31	0.951686	0.0646389	G	A
rs757502:43756506:C:T	17	43756506	ENSG00000120088|ENSG00000263715	CRHR1|RP11-105N13.4	0	ENSG00000204650	LINC02210	43697694	43732522	23984	transcribed_unitary_pseudogene	C	T	0.219626	0	T	0.0494505	0.0319149	0	70.4861	4.94466e-16	1720	1.31229e-08	-0.996634	-8.31133	0.119913	1.8133e-14	-0.912708	-3.1926	0.285882	0.00297716	-1.04447	-7.76488	0.134512	1.47509e-12	0.336948	1.2584	0.26776	0.209817	ENSG00000204650.14	chr17_45679140_C_T_b38	58812	85	98	0.242574	4.81e-37	0.692786	0.0414915	C	T
rs12476639:88312096:G:C	2	88312096	ENSG00000238889|ENSG00000238945|ENSG00000238983|ENSG00000238395|ENSG00000238330|ENSG00000238409|ENSG00000238947|ENSG00000238465|ENSG00000238979|ENSG00000238951|ENSG00000238428|ENSG00000238736|ENSG00000238717|ENSG00000239059|ENSG00000238484|ENSG00000238747|ENSG00000238673|ENSG00000238841|ENSG00000238453|ENSG00000238624	snoU13	1375	ENSG00000287670	AC108479.1	88316299	88320970	4203	lncRNA	C	G	0.298969	0.0934579	G	0.247126	0.0744681	1	68.9774	1.05136e-15	810	1.31402e-08	0.76866	7.96653	0.0964861	1.49266e-13	0.690376	3.94739	0.174894	0.000363427	0.832103	7.30722	0.113874	1.80546e-11	-0.314654	-1.45208	0.216691	0.148154	-	-	-	-	-	-	-	-	-	-	-
rs8112644:18458913:C:G	19	18458913	ENSG00000130517	PGPEP1	0	ENSG00000130517	PGPEP1	18451408	18480760	0	protein_coding	C	G	0.281553	0.0373832	G	0.298851	0.0744681	1	69.6047	7.68316e-16	1109	1.31473e-08	0.704646	8.40841	0.0838026	9.94499e-15	0.682247	4.73225	0.14417	3.59235e-05	0.718843	6.87099	0.10462	1.85012e-10	0.168868	0.908308	0.185915	0.364884	ENSG00000130517.13	chr19_18348103_C_G_b38	7516	80	93	0.230198	2e-13	-0.431336	0.0537828	C	G
rs11881039:18459319:G:C	19	18459319	ENSG00000130517	PGPEP1	0	ENSG00000130517	PGPEP1	18451408	18480760	0	protein_coding	G	C	0.281553	0.0373832	C	0.298851	0.0744681	1	69.6047	7.68316e-16	1109	1.31473e-08	0.704646	8.40841	0.0838026	9.94499e-15	0.682247	4.73225	0.14417	3.59235e-05	0.718843	6.87099	0.10462	1.85012e-10	0.168868	0.908308	0.185915	0.364884	ENSG00000130517.13	chr19_18348509_G_C_b38	7922	79	92	0.227723	2.35e-13	-0.429778	0.0537709	G	C
GA012386	15	-	-	-	-	ENSG00000138594	TMOD3	52121825	52239492	-	protein_coding	A	G	0.406542	0	G	0.22043	0.0106383	1	69.5096	8.05699e-16	1059	1.31654e-08	0.445729	7.75942	0.0574437	5.18993e-13	0.502701	5.49263	0.0915228	3.60405e-06	0.461722	6.27222	0.0736139	4.03536e-09	0.101016	0.76653	0.131783	0.444328	-	-	-	-	-	-	-	-	-	-	-
rs111810095:72058693:C:T	16	72058693	ENSG00000102967	DHODH	0	ENSG00000140830	TXNL4B	72078188	72128330	19495	protein_coding	C	T	0	0	T	0.184783	0.0212766	0	69.6036	7.68729e-16	1110	1.31663e-08	-1.22546	-8.66055	0.141499	2.06116e-15	-1.69042	-3.7327	0.452869	0.000671329	-1.10658	-7.46127	0.14831	7.82345e-12	-0.0930885	-0.24179	0.384997	0.809208	ENSG00000140830.8	chr16_72024794_C_T_b38	-69602	2	2	0.00495049	0.000123319	2.09118	0.531464	C	T
rs56978453:72066986:T:C	16	72066986	ENSG00000102967	DHODH	8032	ENSG00000140830	TXNL4B	72078188	72128330	11202	protein_coding	T	C	0	0	C	0.184783	0.0212766	0	69.6036	7.68729e-16	1110	1.31663e-08	-1.22546	-8.66055	0.141499	2.06116e-15	-1.69042	-3.7327	0.452869	0.000671329	-1.10658	-7.46127	0.14831	7.82345e-12	-0.0930885	-0.24179	0.384997	0.809208	ENSG00000140830.8	chr16_72033087_T_C_b38	-61309	2	2	0.00495049	0.000123319	2.09118	0.531464	T	C
rs112852097:72060989:G:A	16	72060989	ENSG00000102967	DHODH	2035	ENSG00000140830	TXNL4B	72078188	72128330	17199	protein_coding	G	A	0	0	A	0.184783	0.0212766	0	69.6036	7.68729e-16	1110	1.31663e-08	-1.22546	-8.66055	0.141499	2.06116e-15	-1.69042	-3.7327	0.452869	0.000671329	-1.10658	-7.46127	0.14831	7.82345e-12	-0.0930885	-0.24179	0.384997	0.809208	ENSG00000140830.8	chr16_72027090_G_A_b38	-67306	2	2	0.00495049	0.000123319	2.09118	0.531464	G	A
12:10548852:G:A	12	10548852	-	-	-	ENSG00000205809	KLRC2	10579453	10594899	30601	protein_coding	G	A	0.121495	0	A	0.150538	0.0106383	1	70.4833	4.95152e-16	1724	1.31717e-08	-1.07786	-8.7029	0.123851	1.57939e-15	-0.717091	-2.77451	0.258457	0.00880959	-1.16563	-7.92373	0.147106	6.10121e-13	0.625725	2.28539	0.273793	0.0234119	-	-	-	-	-	-	-	-	-	-	-
rs10764044	10	35745352	ENSG00000108100	CCNY	0	ENSG00000271335	AL117336.2	35603480	35625329	120023	lncRNA	A	G	0.334906	0.00934579	G	0.553191	0	1	69.0453	1.01625e-15	840	1.31718e-08	-0.658191	-8.65784	0.0760225	2.09658e-15	-0.617984	-3.71879	0.166179	0.000698291	-0.646499	-7.43074	0.0870033	9.23895e-12	-0.126225	-0.751846	0.167887	0.453089	ENSG00000271335.5	chr10_35456424_G_A_b38	120023	113	146	0.361386	1.06e-11	-0.28589	0.0390244	G	A
rs111859903:28405892:GAGA:G	6	28405892	-	-	-	ENSG00000187987	ZSCAN23	28399707	28411279	0	protein_coding	GAGA	G	0.327103	0	G	0.367021	0	1	69.8019	6.96177e-16	1227	1.31804e-08	-0.707593	-8.1569	0.0867478	4.68451e-14	-0.902679	-3.57529	0.252478	0.00104532	-0.692602	-7.55111	0.0917219	4.78832e-12	-0.0701061	-0.321839	0.21783	0.747934	-	-	-	-	-	-	-	-	-	-	-
rs34187120:16160009:G:GTGTT	17	16160009	-	-	-	ENSG00000214941	ZSWIM7	15879874	15903031	256978	protein_coding	GTGTT	G	0.485981	0	G	0.357955	0.0638298	1	69.2021	9.39634e-16	910	1.31937e-08	-0.693221	-8.18642	0.0846793	3.90961e-14	-0.551167	-2.76761	0.199149	0.00896344	-0.726508	-7.8449	0.092609	9.46325e-13	0.112606	0.561633	0.200498	0.575039	-	-	-	-	-	-	-	-	-	-	-
rs6833334:120504227:C:T	4	120504227	ENSG00000138735	PDE5A	0	ENSG00000245958	AC093752.1	120375946	120473180	31047	transcribed_unprocessed_pseudogene	C	T	0.336449	0	T	0.234043	0	1	70.2587	5.53999e-16	1544	1.31984e-08	0.586756	9.48602	0.0618548	1.05314e-17	0.546697	3.71791	0.147044	0.000700026	0.527032	7.51238	0.0701551	5.91861e-12	0.147573	1.00919	0.146229	0.314187	ENSG00000245958.6	chr4_119583072_C_T_b38	128281	94	107	0.264851	7.31e-34	-0.878543	0.0566144	C	T
rs11079724	17	43841912	ENSG00000120088|ENSG00000263715	CRHR1|RP11-105N13.4	0	ENSG00000204650	LINC02210	43697694	43732522	109390	transcribed_unitary_pseudogene	C	T	0.219626	0	T	0.0543478	0.0212766	1	70.4742	4.97409e-16	1720	1.3201e-08	-0.984161	-8.33438	0.118085	1.57273e-14	-1.11606	-3.89655	0.286423	0.000420668	-0.988019	-7.4358	0.132873	8.98786e-12	0.174634	0.637201	0.274064	0.524774	ENSG00000204650.14	chr17_45764546_C_T_b38	144218	85	98	0.242574	4.81e-37	0.692786	0.0414915	C	T
rs55707339:43842462:T:C	17	43842462	ENSG00000120088|ENSG00000263715	CRHR1|RP11-105N13.4	0	ENSG00000204650	LINC02210	43697694	43732522	109940	transcribed_unitary_pseudogene	T	C	0.219626	0	C	0.0543478	0.0212766	1	70.4742	4.97409e-16	1720	1.3201e-08	-0.984161	-8.33438	0.118085	1.57273e-14	-1.11606	-3.89655	0.286423	0.000420668	-0.988019	-7.4358	0.132873	8.98786e-12	0.174634	0.637201	0.274064	0.524774	ENSG00000204650.14	chr17_45765096_T_C_b38	144768	85	98	0.242574	4.81e-37	0.692786	0.0414915	T	C
rs62055893:43842494:A:G	17	43842494	ENSG00000120088|ENSG00000263715	CRHR1|RP11-105N13.4	0	ENSG00000204650	LINC02210	43697694	43732522	109972	transcribed_unitary_pseudogene	A	G	0.219626	0	G	0.0543478	0.0212766	1	70.4742	4.97409e-16	1720	1.3201e-08	-0.984161	-8.33438	0.118085	1.57273e-14	-1.11606	-3.89655	0.286423	0.000420668	-0.988019	-7.4358	0.132873	8.98786e-12	0.174634	0.637201	0.274064	0.524774	ENSG00000204650.14	chr17_45765128_A_G_b38	144800	85	98	0.242574	4.81e-37	0.692786	0.0414915	A	G
rs2976178:87332552:C:G	8	87332552	ENSG00000164893	SLC7A13	0	ENSG00000176623	RMDN1	87480486	87526586	147934	protein_coding	C	G	0.216981	0.00934579	G	0.168539	0.0531915	1	70.0432	6.17052e-16	1388	1.32153e-08	-0.631746	-8.1479	0.0775348	4.94991e-14	-0.766448	-3.82926	0.200156	0.000510076	-0.636769	-7.44177	0.0855668	8.70044e-12	-0.0370231	-0.177438	0.208654	0.859357	ENSG00000176623.11	chr8_86320323_C_G_b38	-194034	82	93	0.230198	5.34e-19	0.338694	0.0334232	C	G
17:44273889:C:T	17	44273889	-	-	-	ENSG00000238083	LRRC37A2	44588877	44633016	314988	protein_coding	C	T	0.174757	0.0373832	T	0.0274725	0.0319149	0	69.6922	7.3543e-16	1165	1.322e-08	-1.16701	-8.47328	0.137729	6.64605e-15	-1.38568	-3.36085	0.4123	0.00188972	-1.12296	-7.64178	0.14695	2.91042e-12	-0.0801957	-0.222694	0.360115	0.824016	-	-	-	-	-	-	-	-	-	-	-
rs10887639:88429154:C:G	10	88429154	ENSG00000122367	LDB3	0	ENSG00000122375	OPN4	88414304	88426605	2549	protein_coding	C	G	0.121053	0.11215	G	0.134831	0.0531915	0	70.0231	6.23257e-16	1378	1.3252e-08	0.799783	8.87287	0.090138	5.39801e-16	0.543123	2.8561	0.190163	0.00716773	0.848798	7.86549	0.107914	8.43959e-13	-0.238944	-1.16645	0.204848	0.244919	ENSG00000122375.11	chr10_86669397_C_G_b38	14840	57	60	0.148515	3.83e-17	-0.718973	0.0761176	C	G
rs10887640:88429356:C:G	10	88429356	ENSG00000122367	LDB3	0	ENSG00000122375	OPN4	88414304	88426605	2751	protein_coding	C	G	0.121053	0.11215	G	0.134831	0.0531915	0	70.0231	6.23257e-16	1378	1.3252e-08	0.799783	8.87287	0.090138	5.39801e-16	0.543123	2.8561	0.190163	0.00716773	0.848798	7.86549	0.107914	8.43959e-13	-0.238944	-1.16645	0.204848	0.244919	ENSG00000122375.11	chr10_86669599_C_G_b38	15042	57	60	0.148515	3.83e-17	-0.718973	0.0761176	C	G
rs201447954:1884949:C:G	16	1884949	ENSG00000180185|ENSG00000162039	FAHD1|MEIOB	0	ENSG00000180185	FAHD1	1876942	1890208	0	protein_coding	C	G	0.0865385	0.0280374	G	0.130435	0.0212766	1	70.1775	5.76976e-16	1494	1.33007e-08	-1.03079	-8.51073	0.121117	5.26319e-15	-0.755501	-3.42255	0.220742	0.00159596	-1.14742	-7.64615	0.150065	2.84126e-12	0.445035	1.69321	0.262836	0.0920815	-	-	-	-	-	-	-	-	-	-	-
rs11645599:1885550:G:A	16	1885550	ENSG00000180185|ENSG00000162039	FAHD1|MEIOB	0	ENSG00000180185	FAHD1	1876942	1890208	0	protein_coding	G	A	0.0865385	0.0280374	A	0.130435	0.0212766	1	70.1775	5.76976e-16	1494	1.33007e-08	-1.03079	-8.51073	0.121117	5.26319e-15	-0.755501	-3.42255	0.220742	0.00159596	-1.14742	-7.64615	0.150065	2.84126e-12	0.445035	1.69321	0.262836	0.0920815	ENSG00000180185.11	chr16_1835549_G_A_b38	8354	59	64	0.158416	8.52e-47	1.07131	0.0523283	G	A
rs10468423:1885210:C:T	16	1885210	ENSG00000180185|ENSG00000162039	FAHD1|MEIOB	0	ENSG00000180185	FAHD1	1876942	1890208	0	protein_coding	C	T	0.0865385	0.0280374	T	0.130435	0.0212766	1	70.1775	5.76976e-16	1494	1.33007e-08	-1.03079	-8.51073	0.121117	5.26319e-15	-0.755501	-3.42255	0.220742	0.00159596	-1.14742	-7.64615	0.150065	2.84126e-12	0.445035	1.69321	0.262836	0.0920815	ENSG00000180185.11	chr16_1835209_C_T_b38	8014	59	64	0.158416	8.52e-47	1.07131	0.0523283	C	T
rs12325082:1885288:T:G	16	1885288	ENSG00000180185|ENSG00000162039	FAHD1|MEIOB	0	ENSG00000180185	FAHD1	1876942	1890208	0	protein_coding	T	G	0.0865385	0.0280374	G	0.130435	0.0212766	1	70.1775	5.76976e-16	1494	1.33007e-08	-1.03079	-8.51073	0.121117	5.26319e-15	-0.755501	-3.42255	0.220742	0.00159596	-1.14742	-7.64615	0.150065	2.84126e-12	0.445035	1.69321	0.262836	0.0920815	ENSG00000180185.11	chr16_1835287_T_G_b38	8092	59	64	0.158416	8.52e-47	1.07131	0.0523283	T	G
rs62038399:1884656:T:G	16	1884656	ENSG00000180185|ENSG00000162039	FAHD1|MEIOB	0	ENSG00000180185	FAHD1	1876942	1890208	0	protein_coding	T	G	0.0865385	0.0280374	G	0.130435	0.0212766	1	70.1775	5.76976e-16	1494	1.33007e-08	-1.03079	-8.51073	0.121117	5.26319e-15	-0.755501	-3.42255	0.220742	0.00159596	-1.14742	-7.64615	0.150065	2.84126e-12	0.445035	1.69321	0.262836	0.0920815	ENSG00000180185.11	chr16_1834655_T_G_b38	7460	59	64	0.158416	8.52e-47	1.07131	0.0523283	T	G
rs10468421:1884861:G:A	16	1884861	ENSG00000180185|ENSG00000162039	FAHD1|MEIOB	0	ENSG00000180185	FAHD1	1876942	1890208	0	protein_coding	G	A	0.0865385	0.0280374	A	0.130435	0.0212766	1	70.1775	5.76976e-16	1494	1.33007e-08	-1.03079	-8.51073	0.121117	5.26319e-15	-0.755501	-3.42255	0.220742	0.00159596	-1.14742	-7.64615	0.150065	2.84126e-12	0.445035	1.69321	0.262836	0.0920815	ENSG00000180185.11	chr16_1834860_G_A_b38	7665	60	65	0.160891	6.61e-43	1.04686	0.0552933	G	A
rs12325337:1885257:G:C	16	1885257	ENSG00000180185|ENSG00000162039	FAHD1|MEIOB	0	ENSG00000180185	FAHD1	1876942	1890208	0	protein_coding	G	C	0.0865385	0.0280374	C	0.130435	0.0212766	1	70.1775	5.76976e-16	1494	1.33007e-08	-1.03079	-8.51073	0.121117	5.26319e-15	-0.755501	-3.42255	0.220742	0.00159596	-1.14742	-7.64615	0.150065	2.84126e-12	0.445035	1.69321	0.262836	0.0920815	ENSG00000180185.11	chr16_1835256_G_C_b38	8061	59	64	0.158416	8.52e-47	1.07131	0.0523283	G	C
rs10468430:1884724:A:G	16	1884724	ENSG00000180185|ENSG00000162039	FAHD1|MEIOB	0	ENSG00000180185	FAHD1	1876942	1890208	0	protein_coding	A	G	0.0865385	0.0280374	G	0.130435	0.0212766	1	70.1775	5.76976e-16	1494	1.33007e-08	-1.03079	-8.51073	0.121117	5.26319e-15	-0.755501	-3.42255	0.220742	0.00159596	-1.14742	-7.64615	0.150065	2.84126e-12	0.445035	1.69321	0.262836	0.0920815	ENSG00000180185.11	chr16_1834723_A_G_b38	7528	59	64	0.163265	8.81e-46	1.06524	0.0530863	A	G
rs1667605:74374884:G:A	2	74374884	ENSG00000163170	BOLA3	0	ENSG00000225439	BOLA3-AS1	74375134	74379079	250	lncRNA	A	G	0.461165	0.0373832	G	0.357143	0.0319149	1	68.9198	1.08206e-15	799	1.33402e-08	-0.505295	-7.52162	0.067179	2.12768e-12	-0.313938	-1.74338	0.180074	0.0900467	-0.588936	-8.11668	0.0725587	2.07008e-13	0.220724	1.34806	0.163735	0.179271	ENSG00000225439.2	chr2_74147757_G_A_b38	-252	138	181	0.44802	4.27e-20	-0.334717	0.0317712	G	A
rs10840420:10490415:T:C	11	10490415	ENSG00000133805	AMPD3	0	ENSG00000133805	AMPD3	10329860	10529126	0	protein_coding	T	C	0.459596	0.0747664	C	0.274725	0.0319149	1	70.7095	4.42205e-16	1966	1.34144e-08	-0.497698	-8.46492	0.0587953	7.0008e-15	-0.562822	-5.25055	0.107193	7.51483e-06	-0.463025	-6.5682	0.0704949	8.94659e-10	-0.162959	-1.14203	0.142692	0.254901	ENSG00000133805.15	chr11_10468868_T_C_b38	160555	132	160	0.39604	1.85e-15	0.358069	0.0406471	T	C
rs4471723:44205690:C:T	17	44205690	ENSG00000120071	KANSL1	0	ENSG00000204650	LINC02210	43697694	43732522	473168	transcribed_unitary_pseudogene	C	T	0.221698	0.00934579	T	0.0483871	0.0106383	0	70.4418	5.05536e-16	1720	1.34167e-08	-1.01051	-8.44175	0.119703	8.08557e-15	-1.11606	-3.89655	0.286423	0.000420668	-1.00385	-7.43362	0.135042	9.09515e-12	0.170563	0.626011	0.27246	0.532071	ENSG00000204650.14	chr17_46128324_C_T_b38	507996	85	98	0.242574	4.81e-37	0.692786	0.0414915	C	T
17:43575452:A:G	17	43575452	-	-	-	ENSG00000204650	LINC02210	43697694	43732522	122242	transcribed_unitary_pseudogene	A	G	0.228972	0	G	0.0478723	0	0	70.4391	5.0623e-16	1720	1.34352e-08	-0.999704	-8.34405	0.11981	1.48146e-14	-1.11606	-3.89655	0.286423	0.000420668	-1.00108	-7.43344	0.134672	9.10429e-12	0.144294	0.529722	0.272397	0.596933	-	-	-	-	-	-	-	-	-	-	-
rs62066460:43574935:C:T	17	43574935	-	LRRC37A4P	3750	ENSG00000204650	LINC02210	43697694	43732522	122759	transcribed_unitary_pseudogene	C	T	0.228972	0	T	0.0478723	0	0	70.4391	5.0623e-16	1720	1.34352e-08	-0.999704	-8.34405	0.11981	1.48146e-14	-1.11606	-3.89655	0.286423	0.000420668	-1.00108	-7.43344	0.134672	9.10429e-12	0.144294	0.529722	0.272397	0.596933	-	-	-	-	-	-	-	-	-	-	-
rs112556326:43575946:G:T	17	43575946	-	LRRC37A4P	2739	ENSG00000204650	LINC02210	43697694	43732522	121748	transcribed_unitary_pseudogene	G	T	0.228972	0	T	0.0478723	0	0	70.4391	5.0623e-16	1720	1.34352e-08	-0.999704	-8.34405	0.11981	1.48146e-14	-1.11606	-3.89655	0.286423	0.000420668	-1.00108	-7.43344	0.134672	9.10429e-12	0.144294	0.529722	0.272397	0.596933	ENSG00000204650.14	chr17_45498580_G_T_b38	-121748	82	95	0.235149	3.17e-33	0.665968	0.0435723	G	T
rs189777036:43574229:T:C	17	43574229	-	LRRC37A4P	4456	ENSG00000204650	LINC02210	43697694	43732522	123465	transcribed_unitary_pseudogene	T	C	0.228972	0	C	0.0478723	0	0	70.4391	5.0623e-16	1720	1.34352e-08	-0.999704	-8.34405	0.11981	1.48146e-14	-1.11606	-3.89655	0.286423	0.000420668	-1.00108	-7.43344	0.134672	9.10429e-12	0.144294	0.529722	0.272397	0.596933	-	-	-	-	-	-	-	-	-	-	-
17:43576081:T:<CN0>:0	17	43576081	-	-	-	ENSG00000204650	LINC02210	43697694	43732522	121613	transcribed_unitary_pseudogene	T	<CN0>	0.228972	0	<CN0>	0.0478723	0	0	70.4391	5.0623e-16	1720	1.34352e-08	-0.999704	-8.34405	0.11981	1.48146e-14	-1.11606	-3.89655	0.286423	0.000420668	-1.00108	-7.43344	0.134672	9.10429e-12	0.144294	0.529722	0.272397	0.596933	-	-	-	-	-	-	-	-	-	-	-
rs200133133:43576046:T:TG	17	43576046	-	-	-	ENSG00000204650	LINC02210	43697694	43732522	121648	transcribed_unitary_pseudogene	T	TG	0.228972	0	TG	0.0478723	0	0	70.4391	5.0623e-16	1720	1.34352e-08	-0.999704	-8.34405	0.11981	1.48146e-14	-1.11606	-3.89655	0.286423	0.000420668	-1.00108	-7.43344	0.134672	9.10429e-12	0.144294	0.529722	0.272397	0.596933	-	-	-	-	-	-	-	-	-	-	-
rs188710438:43573649:C:T	17	43573649	-	LRRC37A4P	5036	ENSG00000204650	LINC02210	43697694	43732522	124045	transcribed_unitary_pseudogene	C	T	0.228972	0	T	0.0478723	0	0	70.4391	5.0623e-16	1720	1.34352e-08	-0.999704	-8.34405	0.11981	1.48146e-14	-1.11606	-3.89655	0.286423	0.000420668	-1.00108	-7.43344	0.134672	9.10429e-12	0.144294	0.529722	0.272397	0.596933	-	-	-	-	-	-	-	-	-	-	-
rs5026246:43572896:T:G	17	43572896	-	-	-	ENSG00000204650	LINC02210	43697694	43732522	124798	transcribed_unitary_pseudogene	T	G	0.228972	0	G	0.0478723	0	0	70.4391	5.0623e-16	1720	1.34352e-08	-0.999704	-8.34405	0.11981	1.48146e-14	-1.11606	-3.89655	0.286423	0.000420668	-1.00108	-7.43344	0.134672	9.10429e-12	0.144294	0.529722	0.272397	0.596933	-	-	-	-	-	-	-	-	-	-	-
rs56328224:43572419:C:T	17	43572419	ENSG00000225190	PLEKHM1	4304	ENSG00000204650	LINC02210	43697694	43732522	125275	transcribed_unitary_pseudogene	C	T	0.228972	0	T	0.0478723	0	0	70.4391	5.0623e-16	1720	1.34352e-08	-0.999704	-8.34405	0.11981	1.48146e-14	-1.11606	-3.89655	0.286423	0.000420668	-1.00108	-7.43344	0.134672	9.10429e-12	0.144294	0.529722	0.272397	0.596933	ENSG00000204650.14	chr17_45495053_C_T_b38	-125275	85	98	0.242574	4.81e-37	0.692786	0.0414915	C	T
rs9923354:4450421:T:G	16	4450421	ENSG00000103426|ENSG00000262246	CORO7-PAM16|CORO7	0	ENSG00000262246	CORO7	4404543	4475706	0	protein_coding	G	T	0.210784	0.046729	T	0.295455	0.0638298	1	70.2445	5.57949e-16	1562	1.34475e-08	0.643689	8.11631	0.079308	6.00392e-14	0.636968	5.15998	0.123444	9.88817e-06	0.664704	6.60447	0.100644	7.42072e-10	0.026137	0.147712	0.176945	0.882729	ENSG00000262246.5	chr16_4400420_T_G_b38	-25285	86	99	0.24505	7.66e-14	0.312942	0.0382369	T	G
rs9533363:43626226:G:A	13	43626226	ENSG00000120675	DNAJC15	0	ENSG00000120675	DNAJC15	43597339	43688349	0	protein_coding	G	A	0.325472	0.00934579	A	0.0638298	0	1	70.2662	5.51924e-16	1582	1.34726e-08	0.708147	8.21866	0.0861634	3.20806e-14	0.767573	5.26648	0.145747	7.16035e-06	0.68936	6.52153	0.105705	1.13713e-09	0.140681	0.778907	0.180613	0.437019	ENSG00000120675.5	chr13_43052090_G_A_b38	28887	92	109	0.269802	1.33e-34	-0.719764	0.0455821	G	A
rs111683717:43625539:GT:G	13	43625539	-	-	-	ENSG00000120675	DNAJC15	43597339	43688349	0	protein_coding	GT	G	0.325472	0.00934579	G	0.0638298	0	1	70.2662	5.51924e-16	1582	1.34726e-08	0.708147	8.21866	0.0861634	3.20806e-14	0.767573	5.26648	0.145747	7.16035e-06	0.68936	6.52153	0.105705	1.13713e-09	0.140681	0.778907	0.180613	0.437019	-	-	-	-	-	-	-	-	-	-	-
rs9260608:29922913:T:C	6	29922913	ENSG00000235290	HLA-W	1460	ENSG00000206503	HLA-A	29909037	29913661	9252	protein_coding	T	C	0.0873786	0.0373832	C	0.11236	0.0531915	1	70.9816	3.85956e-16	3936	1.35022e-08	1.08485	8.42136	0.128822	9.17718e-15	0.967875	3.0745	0.314807	0.00407225	1.12135	7.84405	0.142956	9.50815e-13	-0.078917	-0.245847	0.321001	0.80607	-	-	-	-	-	-	-	-	-	-	-
rs9272497:32606176:A:T	6	32606176	ENSG00000196735	HLA-DQA1	0	ENSG00000179344	HLA-DQB1	32627244	32636160	21068	protein_coding	T	A	0.424528	0.00934579	A	0.50625	0.148936	0	70.9751	3.87224e-16	5530	1.35466e-08	-0.721081	-8.44295	0.0854063	8.02582e-15	-0.563339	-3.01849	0.186629	0.00471599	-0.783158	-7.86535	0.0995707	8.44583e-13	0.23852	1.2586	0.189513	0.209745	-	-	-	-	-	-	-	-	-	-	-
rs61021444:81281720:C:A	15	81281720	ENSG00000117899	MESDC2	0	ENSG00000117899	MESD	81238630	81282169	0	protein_coding	C	A	0.154206	0	A	0.260638	0	1	69.94	6.49709e-16	1353	1.35638e-08	-0.833458	-8.66366	0.0962016	2.0213e-15	-0.921368	-4.50867	0.204354	7.00654e-05	-0.813582	-7.04357	0.115507	7.42481e-11	-0.261406	-1.12349	0.232673	0.262669	ENSG00000117899.10	chr15_80989379_C_A_b38	-499	54	58	0.143564	1.1e-08	0.450803	0.074812	C	A
rs8039384	15	81271406	ENSG00000117899	MESDC2	0	ENSG00000117899	MESD	81238630	81282169	0	protein_coding	C	A	0.154206	0	A	0.260638	0	1	69.94	6.49709e-16	1353	1.35638e-08	-0.833458	-8.66366	0.0962016	2.0213e-15	-0.921368	-4.50867	0.204354	7.00654e-05	-0.813582	-7.04357	0.115507	7.42481e-11	-0.261406	-1.12349	0.232673	0.262669	ENSG00000117899.10	chr15_80979065_C_A_b38	-10813	54	58	0.143564	1.1e-08	0.450803	0.074812	C	A
rs113242154:44053307:T:TAG	17	44053307	-	-	-	ENSG00000120071	KANSL1	44107282	44302755	53975	protein_coding	T	TAG	0.173469	0.0841121	TAG	0.0478723	0	0	70.4397	5.06074e-16	1739	1.35794e-08	-0.989978	-8.28909	0.119431	2.07986e-14	-1.28912	-5.28118	0.244097	6.84823e-06	-0.932284	-6.52295	0.142924	1.12891e-09	-0.247518	-0.931134	0.265825	0.352985	-	-	-	-	-	-	-	-	-	-	-
rs4819362:45420937:A:G	21	45420937	-	RNU6-1150P	4636	ENSG00000275464	FP565260.1	45527280	45551063	106343	protein_coding	A	G	0.22	0.0654206	G	0.448864	0.0638298	1	69.897	6.63824e-16	1331	1.36332e-08	0.681284	7.99416	0.0852226	1.26257e-13	0.858974	4.10441	0.209281	0.000230564	0.727813	7.2836	0.0999248	2.05114e-11	0.108307	0.507294	0.2135	0.612546	-	-	-	-	-	-	-	-	-	-	-
rs4543780	1	231174431	ENSG00000182118	FAM89A	0	ENSG00000182118	FAM89A	231154704	231176000	0	protein_coding	C	T	0.287879	0.0747664	T	0.194444	0.0425532	1	70.3479	5.29841e-16	1668	1.36366e-08	0.852622	8.67456	0.0982899	1.88756e-15	0.898945	5.46829	0.164392	3.88054e-06	0.806081	6.35969	0.126748	2.59496e-09	0.146591	0.713196	0.205541	0.476614	ENSG00000182118.7	chr1_231038685_C_T_b38	-1561	91	104	0.257426	5.03e-15	-0.620635	0.0718083	C	T
rs6874733	5	56069600	ENSG00000228650	AC008940.1	1470	ENSG00000155542	SETD9	56205087	56221359	135487	protein_coding	G	A	0.285714	0.0186916	A	0.170213	0	1	70.0536	6.13827e-16	1441	1.36482e-08	0.760271	9.29999	0.0817496	3.51182e-17	0.768237	3.55207	0.216279	0.00111524	0.726924	7.57868	0.0959169	4.11651e-12	0.156336	0.815881	0.191616	0.415606	ENSG00000155542.11	chr5_56773773_A_G_b38	-135487	98	112	0.277228	8.06e-09	0.533695	0.0876853	A	G
rs62022565:50591785:G:A	15	50591785	ENSG00000104064	GABPB1	0	ENSG00000244879	GABPB1-AS1	50647156	50664399	55371	lncRNA	G	A	0.38785	0	A	0.105556	0.0425532	1	70.3301	5.34583e-16	1660	1.36927e-08	-0.744599	-8.63917	0.0861887	2.35713e-15	-0.936684	-4.48477	0.208859	7.52284e-05	-0.712913	-7.08639	0.100603	5.91033e-11	-0.0666122	-0.337754	0.197221	0.735927	ENSG00000244879.6	chr15_50299588_G_A_b38	-55821	122	154	0.381188	7.5e-54	0.714507	0.0305247	G	A
rs2294397:50613714:A:G	22	50613714	ENSG00000073150	PANX2	0	ENSG00000273253	AL022328.4	50637519	50639266	23805	lncRNA	G	A	0.14	0.0654206	A	0.0271739	0.0212766	0	70.1106	5.96584e-16	1488	1.36975e-08	-1.25744	-8.44739	0.148855	7.80704e-15	-0.832133	-2.28874	0.363576	0.0282441	-1.35778	-8.05433	0.168578	2.93826e-13	0.561596	1.74364	0.322082	0.0828646	ENSG00000273253.2	chr22_50175285_A_G_b38	-25552	47	48	0.118812	7.88e-16	-0.878247	0.098121	A	G
rs6976375:64484906:A:G	7	64484906	ENSG00000201165	RNU6-1229P	1218	ENSG00000152926	ZNF117	64432150	64467062	17844	protein_coding	G	A	0.0046729	0	A	0.185393	0.0531915	0	70.2503	5.5635e-16	1598	1.3718e-08	1.23588	8.56709	0.144259	3.70205e-15	0.726836	2.66448	0.272787	0.0115819	1.42825	7.94675	0.179727	5.3655e-13	-0.661064	-2.42408	0.272707	0.0162991	ENSG00000152926.14	chr7_65024528_A_G_b38	33720	5	5	0.0125	0.000428002	1.2546	0.348845	A	G
rs3997873:32580723:G:T	6	32580723	ENSG00000196735	HLA-DQA1	15233	ENSG00000198502	HLA-DRB5	32485130	32498064	82659	protein_coding	T	G	0.113208	0.00934579	G	0.132979	0	1	70.9471	3.92678e-16	5052	1.37374e-08	-1.00144	-8.7505	0.114444	1.17025e-15	-0.976625	-5.05504	0.193198	1.35846e-05	-1.04227	-6.73748	0.154698	3.72227e-10	0.0179987	0.0756689	0.237861	0.939763	ENSG00000198502.5	chr6_32612946_G_T_b38	82659	50	52	0.128713	1.2e-23	-1.11999	0.0947399	G	T
rs13051757:47592950:G:C	21	47592950	ENSG00000160284	SPATC1L	0	ENSG00000160282	FTCD	47556176	47575493	17457	protein_coding	C	G	0.120192	0.0280374	G	0.366667	0.0425532	1	70.4443	5.04908e-16	1764	1.37428e-08	0.612941	8.09619	0.0757074	6.78844e-14	0.763832	4.42009	0.172809	9.11476e-05	0.612358	7.13492	0.0858255	4.56062e-11	-0.0195673	-0.112952	0.173235	0.910189	ENSG00000160282.13	chr21_46173036_G_C_b38	17469	58	68	0.168317	3.91e-13	0.485523	0.0614226	G	C
rs9567088:43560899:A:C	13	43560899	ENSG00000133106	EPSTI1	0	ENSG00000120675	DNAJC15	43597339	43688349	36440	protein_coding	A	C	0.307692	0.0280374	C	0.105556	0.0425532	1	70.2256	5.63245e-16	1582	1.3749e-08	0.696033	8.16638	0.0852314	4.42039e-14	0.803411	5.08956	0.157855	1.22376e-05	0.684995	6.65748	0.102891	5.64147e-10	0.0744736	0.397362	0.18742	0.691554	-	-	-	-	-	-	-	-	-	-	-
rs4145009:65726615:T:C	7	65726615	ENSG00000169902	TPST1	0	ENSG00000226824	AC006001.2	66119525	66136510	392910	lncRNA	C	T	0.35	0.0654206	T	0.261364	0.0638298	1	68.6141	1.26075e-15	707	1.37536e-08	0.762992	8.9753	0.0850102	2.81537e-16	0.53387	3.33744	0.159964	0.00201422	0.826276	7.58127	0.108989	4.05855e-12	-0.193243	-1.05061	0.183933	0.294792	ENSG00000226824.6	chr7_66261628_T_C_b38	-392910	114	138	0.341584	1.77e-24	0.961937	0.0793584	T	C
rs79736985:61260433:CT:C	17	61260433	-	-	-	ENSG00000008283	CYB561	61509665	61523715	249232	protein_coding	C	CT	0.485849	0.00934579	CT	0.132979	0	1	68.3035	1.47258e-15	606	1.37695e-08	-0.447956	-8.192	0.0546822	3.7782e-14	-0.5999	-5.35652	0.111994	5.44862e-06	-0.413359	-6.29374	0.0656778	3.62095e-09	-0.0537128	-0.441265	0.121725	0.659531	-	-	-	-	-	-	-	-	-	-	-
rs9256977:29905277:A:AT	6	29905277	-	-	-	ENSG00000206503	HLA-A	29909037	29913661	3760	protein_coding	A	AT	0.2	0.0186916	AT	0.186813	0.0319149	1	70.9372	3.9463e-16	3936	1.38057e-08	0.89008	8.85457	0.100522	6.06152e-16	0.85912	4.39733	0.195373	9.75061e-05	0.87452	7.18336	0.121743	3.51805e-11	0.0658045	0.292723	0.224801	0.770058	-	-	-	-	-	-	-	-	-	-	-
rs9271065:32575619:C:G	6	32575619	ENSG00000196126	HLA-DRB1	17994	ENSG00000198502	HLA-DRB5	32485130	32498064	77555	protein_coding	G	C	0.0990099	0.0560748	C	0.122222	0.0425532	1	70.9369	3.94675e-16	5052	1.38072e-08	-1.04116	-8.66466	0.120161	2.0086e-15	-1.03137	-5.18721	0.198829	9.10548e-06	-1.08654	-6.6355	0.163746	6.32145e-10	0.00802193	0.032271	0.24858	0.97429	ENSG00000198502.5	chr6_32607842_C_G_b38	77555	49	51	0.126238	5.04e-22	-1.09882	0.0977956	C	G
12:69774377:G:A	12	69774377	-	-	-	ENSG00000127337	YEATS4	69753490	69784650	0	protein_coding	G	A	0.476415	0.00934579	A	0.211957	0.0212766	1	70.4684	4.98856e-16	1800	1.38552e-08	0.545032	7.77041	0.070142	4.85972e-13	0.431719	2.08023	0.207535	0.0448913	0.584541	8.13272	0.0718752	1.89142e-13	-0.216156	-1.4779	0.146259	0.141117	-	-	-	-	-	-	-	-	-	-	-
rs144411487:158404186:T:TA	3	158404186	-	-	-	ENSG00000079257	LXN	158363611	158390437	13749	protein_coding	T	TA	0.32381	0.0186916	TA	0.539773	0.0638298	1	69.6993	7.32803e-16	1227	1.38739e-08	-0.685244	-7.97958	0.0858747	1.37929e-13	-0.517856	-2.24208	0.230971	0.0313943	-0.75554	-8.04191	0.0939503	3.15021e-13	0.394092	2.02465	0.194647	0.044326	-	-	-	-	-	-	-	-	-	-	-
rs2696547:44350395:G:C	17	44350395	ENSG00000228696	ARL17B	1755	ENSG00000176681	LRRC37A	44370099	44415160	19704	protein_coding	G	C	0.172043	0.130841	C	0.0277778	0.0425532	0	69.9768	6.37877e-16	1413	1.39074e-08	-1.08104	-8.25455	0.130963	2.57282e-14	-1.33399	-4.74912	0.280891	3.41497e-05	-1.05877	-6.88641	0.153748	1.70593e-10	0.192138	0.676192	0.284146	0.499754	-	-	-	-	-	-	-	-	-	-	-
rs9271423:32587897:G:T	6	32587897	ENSG00000196735	HLA-DQA1	8059	ENSG00000198502	HLA-DRB5	32485130	32498064	89833	protein_coding	T	G	0.116822	0	G	0.130435	0.0212766	1	70.9221	3.97612e-16	5052	1.391e-08	-1.00864	-8.82466	0.114298	7.3255e-16	-0.942707	-4.71712	0.199848	3.75907e-05	-1.05757	-6.97645	0.151592	1.06028e-10	0.038925	0.162988	0.238821	0.870704	ENSG00000198502.5	chr6_32620120_G_T_b38	89833	50	52	0.128713	1.2e-23	-1.11999	0.0947399	G	T
rs60733400:2516781:G:A	1	2516781	ENSG00000228037	RP3-395M20.9	809	ENSG00000142606	MMEL1	2522078	2564455	5297	protein_coding	A	G	0.5625	0.102804	G	0.335165	0.0319149	0	69.2057	9.37927e-16	962	1.39223e-08	-0.682221	-8.00721	0.0852008	1.16647e-13	-0.863566	-5.08034	0.169982	1.25839e-05	-0.658555	-6.58755	0.0999695	8.09762e-10	-0.0689914	-0.363336	0.189883	0.716764	ENSG00000142606.15	chr1_2585342_G_A_b38	-47648	123	154	0.381188	3.64e-20	-0.676318	0.0640417	G	A
rs6897259	5	35188444	ENSG00000113494	PRLR	0	ENSG00000113494	PRLR	35048861	35230589	0	protein_coding	C	T	0.35514	0	T	0.528409	0.0638298	1	70.6328	4.59499e-16	1965	1.3932e-08	0.509495	8.60836	0.0591861	2.85946e-15	0.588905	4.04211	0.145693	0.000276345	0.493938	7.36846	0.0670341	1.29597e-11	0.124388	0.917139	0.135626	0.360251	ENSG00000113494.16	chr5_35188342_T_C_b38	-42247	129	158	0.391089	4.39e-10	0.310289	0.0466956	T	C
rs3805946:42955749:T:C	6	42955749	ENSG00000112640	PPP2R5D	0	ENSG00000124587	PEX6	42931603	42946919	8830	protein_coding	T	C	0.458333	0.102804	C	0.5	0.0531915	0	69.2068	9.3742e-16	967	1.39871e-08	-0.726817	-8.77463	0.0828317	1.00499e-15	-0.839743	-4.08801	0.205416	0.000241839	-0.655881	-7.24534	0.0905245	2.52109e-11	-0.166027	-0.776723	0.213754	0.438303	ENSG00000124587.13	chr6_42988011_T_C_b38	8791	142	186	0.460396	7.49e-20	0.497155	0.0475918	T	C
rs10901424:127460952:G:T	10	127460952	ENSG00000154485	MMP21	0	ENSG00000188690	UROS	127473549	127511827	12597	protein_coding	G	T	0.412371	0.0934579	T	0.178161	0.0744681	1	69.9275	6.538e-16	1387	1.39923e-08	0.499017	8.20712	0.0608029	3.4436e-14	0.589029	5.06205	0.116362	1.32996e-05	0.491701	6.65606	0.0738727	5.68307e-10	0.237092	1.8542	0.127867	0.0652851	ENSG00000188690.12	chr10_125772383_G_T_b38	-50865	110	135	0.334158	6.73e-20	-0.557009	0.0532347	G	T
rs35155115:28021853:A:AG	6	28021853	-	-	-	ENSG00000226314	ZNF192P1	28129547	28137372	107694	transcribed_unprocessed_pseudogene	A	AG	0.299065	0	AG	0.43617	0	1	69.112	9.82908e-16	924	1.40136e-08	-0.493388	-8.66768	0.0569227	1.97091e-15	-0.63675	-3.99906	0.159225	0.000313054	-0.464207	-7.28832	0.063692	1.99961e-11	-0.0387066	-0.287453	0.134653	0.774084	-	-	-	-	-	-	-	-	-	-	-
rs9368547:28028067:A:G	6	28028067	ENSG00000182477	OR2B8P	6124	ENSG00000226314	ZNF192P1	28129547	28137372	101480	transcribed_unprocessed_pseudogene	A	G	0.299065	0	G	0.43617	0	1	69.112	9.82908e-16	924	1.40136e-08	-0.493388	-8.66768	0.0569227	1.97091e-15	-0.63675	-3.99906	0.159225	0.000313054	-0.464207	-7.28832	0.063692	1.99961e-11	-0.0387066	-0.287453	0.134653	0.774084	ENSG00000226314.7	chr6_28060289_A_G_b38	-101492	102	119	0.294554	1.32e-05	0.395551	0.0879984	A	G
rs183244:28031838:C:A	6	28031838	ENSG00000220721	OR1F12	9256	ENSG00000226314	ZNF192P1	28129547	28137372	97709	transcribed_unprocessed_pseudogene	C	A	0.299065	0	A	0.43617	0	1	69.112	9.82908e-16	924	1.40136e-08	-0.493388	-8.66768	0.0569227	1.97091e-15	-0.63675	-3.99906	0.159225	0.000313054	-0.464207	-7.28832	0.063692	1.99961e-11	-0.0387066	-0.287453	0.134653	0.774084	ENSG00000226314.7	chr6_28064060_C_A_b38	-97721	103	120	0.29703	1.58e-05	0.394296	0.0885818	C	A
rs149965:28018689:T:A	6	28018689	ENSG00000182477	OR2B8P	2317	ENSG00000226314	ZNF192P1	28129547	28137372	110858	transcribed_unprocessed_pseudogene	T	A	0.299065	0	A	0.43617	0	1	69.112	9.82908e-16	924	1.40136e-08	-0.493388	-8.66768	0.0569227	1.97091e-15	-0.63675	-3.99906	0.159225	0.000313054	-0.464207	-7.28832	0.063692	1.99961e-11	-0.0387066	-0.287453	0.134653	0.774084	ENSG00000226314.7	chr6_28050911_T_A_b38	-110870	102	120	0.29703	1.3e-05	0.392134	0.0871782	T	A
rs149950:28033039:T:G	6	28033039	ENSG00000220721	OR1F12	8055	ENSG00000226314	ZNF192P1	28129547	28137372	96508	transcribed_unprocessed_pseudogene	T	G	0.299065	0	G	0.43617	0	1	69.112	9.82908e-16	924	1.40136e-08	-0.493388	-8.66768	0.0569227	1.97091e-15	-0.63675	-3.99906	0.159225	0.000313054	-0.464207	-7.28832	0.063692	1.99961e-11	-0.0387066	-0.287453	0.134653	0.774084	ENSG00000226314.7	chr6_28065261_T_G_b38	-96520	103	120	0.29703	1.58e-05	0.394296	0.0885818	T	G
rs149962:28015918:G:A	6	28015918	ENSG00000187763	OR2B7P	773	ENSG00000226314	ZNF192P1	28129547	28137372	113629	transcribed_unprocessed_pseudogene	G	A	0.299065	0	A	0.43617	0	1	69.112	9.82908e-16	924	1.40136e-08	-0.493388	-8.66768	0.0569227	1.97091e-15	-0.63675	-3.99906	0.159225	0.000313054	-0.464207	-7.28832	0.063692	1.99961e-11	-0.0387066	-0.287453	0.134653	0.774084	ENSG00000226314.7	chr6_28048140_G_A_b38	-113641	102	119	0.294554	1.32e-05	0.395551	0.0879984	G	A
rs12173797:28022723:C:A	6	28022723	ENSG00000182477	OR2B8P	780	ENSG00000226314	ZNF192P1	28129547	28137372	106824	transcribed_unprocessed_pseudogene	C	A	0.299065	0	A	0.43617	0	1	69.112	9.82908e-16	924	1.40136e-08	-0.493388	-8.66768	0.0569227	1.97091e-15	-0.63675	-3.99906	0.159225	0.000313054	-0.464207	-7.28832	0.063692	1.99961e-11	-0.0387066	-0.287453	0.134653	0.774084	-	-	-	-	-	-	-	-	-	-	-
rs11122197	1	231168477	ENSG00000182118	FAM89A	0	ENSG00000182118	FAM89A	231154704	231176000	0	protein_coding	G	A	0.385714	0.0186916	A	0.515957	0	1	70.2916	5.44964e-16	1668	1.40259e-08	-0.686496	-8.4456	0.0812844	7.89436e-15	-0.761312	-3.8109	0.199772	0.000537509	-0.707208	-7.46784	0.0947005	7.54809e-12	-0.115631	-0.561706	0.205857	0.574989	ENSG00000182118.7	chr1_231032731_A_G_b38	-7515	125	162	0.40099	8.05e-18	-0.57454	0.0592433	A	G
rs1383907:98680953:A:T	3	98680953	ENSG00000239462	CTD-2021J15.1	0	ENSG00000057019	DCBLD2	98514785	98620539	60414	protein_coding	A	T	0.363208	0.00934579	T	0.154255	0	1	69.8141	6.91919e-16	1315	1.40394e-08	-0.7672	-8.12253	0.0944534	5.78032e-14	-0.435326	-1.93376	0.225119	0.0612616	-0.874493	-8.12863	0.107582	1.9354e-13	0.326542	1.62286	0.201214	0.106304	ENSG00000057019.15	chr3_98962109_A_T_b38	60420	103	134	0.331683	1.33e-07	0.283846	0.051437	A	T
rs2470873:98687574:A:G	3	98687574	ENSG00000239462	CTD-2021J15.1	0	ENSG00000057019	DCBLD2	98514785	98620539	67035	protein_coding	G	A	0.363208	0.00934579	A	0.154255	0	1	69.8141	6.91919e-16	1315	1.40394e-08	-0.7672	-8.12253	0.0944534	5.78032e-14	-0.435326	-1.93376	0.225119	0.0612616	-0.874493	-8.12863	0.107582	1.9354e-13	0.326542	1.62286	0.201214	0.106304	ENSG00000057019.15	chr3_98968730_A_G_b38	67041	104	135	0.334158	2.87e-07	-0.277413	0.0517892	A	G
rs4944061:74480548:T:C	11	74480548	ENSG00000166439	RNF169	0	ENSG00000241170	AP001992.1	74587331	74631067	106783	transcribed_processed_pseudogene	T	C	0.330097	0.0373832	C	0.139785	0.0106383	1	69.6017	7.69469e-16	1183	1.40457e-08	0.762873	8.70495	0.0876367	1.55916e-15	0.615475	3.00582	0.204761	0.00487439	0.763628	7.78246	0.0981216	1.33823e-12	-0.0745875	-0.36745	0.202987	0.713699	ENSG00000241170.2	chr11_74769503_T_C_b38	-106783	106	119	0.294554	5.07e-25	-0.687649	0.0558316	T	C
rs11236244:74478052:T:C	11	74478052	ENSG00000166439	RNF169	0	ENSG00000241170	AP001992.1	74587331	74631067	109279	transcribed_processed_pseudogene	T	C	0.330097	0.0373832	C	0.139785	0.0106383	1	69.6017	7.69469e-16	1183	1.40457e-08	0.762873	8.70495	0.0876367	1.55916e-15	0.615475	3.00582	0.204761	0.00487439	0.763628	7.78246	0.0981216	1.33823e-12	-0.0745875	-0.36745	0.202987	0.713699	-	-	-	-	-	-	-	-	-	-	-
rs78165052:134250596:C:T	5	134250596	ENSG00000132570	PCBD2	0	ENSG00000164615	CAMLG	134074238	134087847	162749	protein_coding	C	T	0.116822	0	T	0.0425532	0	0	69.0289	1.02463e-15	889	1.40552e-08	-0.867381	-7.77868	0.111507	4.62517e-13	-0.68288	-2.10678	0.324134	0.0423752	-0.956022	-8.03681	0.118955	3.24163e-13	0.320969	1.09427	0.293317	0.275243	ENSG00000164615.4	chr5_134914906_C_T_b38	176405	40	42	0.10396	6.45e-20	0.889757	0.0849817	C	T
rs77625575:134306890:C:T	5	134306890	ENSG00000132570|ENSG00000152705	PCBD2|CATSPER3	0	ENSG00000164615	CAMLG	134074238	134087847	219043	protein_coding	C	T	0.116822	0	T	0.0425532	0	0	69.0289	1.02463e-15	889	1.40552e-08	-0.867381	-7.77868	0.111507	4.62517e-13	-0.68288	-2.10678	0.324134	0.0423752	-0.956022	-8.03681	0.118955	3.24163e-13	0.320969	1.09427	0.293317	0.275243	ENSG00000164615.4	chr5_134971200_C_T_b38	232699	41	44	0.108911	3.45e-20	0.857995	0.0811791	C	T
rs9327697	5	134279940	ENSG00000132570	PCBD2	0	ENSG00000164615	CAMLG	134074238	134087847	192093	protein_coding	G	A	0.116822	0	A	0.0425532	0	0	69.0289	1.02463e-15	889	1.40552e-08	-0.867381	-7.77868	0.111507	4.62517e-13	-0.68288	-2.10678	0.324134	0.0423752	-0.956022	-8.03681	0.118955	3.24163e-13	0.320969	1.09427	0.293317	0.275243	ENSG00000164615.4	chr5_134944250_G_A_b38	205749	41	44	0.108911	3.45e-20	0.857995	0.0811791	G	A
rs9285933	5	134257519	ENSG00000132570	PCBD2	0	ENSG00000164615	CAMLG	134074238	134087847	169672	protein_coding	G	A	0.116822	0	A	0.0425532	0	0	69.0289	1.02463e-15	889	1.40552e-08	-0.867381	-7.77868	0.111507	4.62517e-13	-0.68288	-2.10678	0.324134	0.0423752	-0.956022	-8.03681	0.118955	3.24163e-13	0.320969	1.09427	0.293317	0.275243	ENSG00000164615.4	chr5_134921829_G_A_b38	183328	41	44	0.108911	3.45e-20	0.857995	0.0811791	G	A
rs12656013	5	134309116	ENSG00000132570|ENSG00000152705	PCBD2|CATSPER3	0	ENSG00000164615	CAMLG	134074238	134087847	221269	protein_coding	G	A	0.116822	0	A	0.0425532	0	0	69.0289	1.02463e-15	889	1.40552e-08	-0.867381	-7.77868	0.111507	4.62517e-13	-0.68288	-2.10678	0.324134	0.0423752	-0.956022	-8.03681	0.118955	3.24163e-13	0.320969	1.09427	0.293317	0.275243	ENSG00000164615.4	chr5_134973426_G_A_b38	234925	41	44	0.108911	3.45e-20	0.857995	0.0811791	G	A
rs376860430:79989443:TACACACAC:T	5	79989443	-	-	-	ENSG00000228716	DHFR	79922045	79950802	38641	protein_coding	TACACACAC	T	0.398058	0.0373832	T	0.477528	0.0531915	1	70.2592	5.53866e-16	1647	1.40755e-08	-0.677227	-8.45982	0.0800522	7.22671e-15	-0.455857	-2.98028	0.152958	0.005209	-0.715127	-7.83435	0.0912809	1.00342e-12	0.0838076	0.449647	0.186385	0.653486	-	-	-	-	-	-	-	-	-	-	-
rs633966:77778201:C:G	11	77778201	ENSG00000259112|ENSG00000151365	NDUFC2-KCTD14|THRSP	0	ENSG00000159063	ALG8	77811982	77850699	33781	protein_coding	G	C	0.294393	0	C	0.196809	0	1	69.4983	8.10293e-16	1131	1.41407e-08	0.750113	8.40406	0.0892561	1.0217e-14	0.633084	3.33553	0.1898	0.00202476	0.777073	7.64019	0.101709	2.93597e-12	-0.0743506	-0.352679	0.210816	0.724726	ENSG00000159063.12	chr11_78067155_C_G_b38	-72505	84	102	0.252475	3.34e-13	0.533302	0.0672333	C	G
rs635657:77778565:C:T	11	77778565	ENSG00000259112|ENSG00000151365	NDUFC2-KCTD14|THRSP	0	ENSG00000159063	ALG8	77811982	77850699	33417	protein_coding	T	C	0.294393	0	C	0.196809	0	1	69.4983	8.10293e-16	1131	1.41407e-08	0.750113	8.40406	0.0892561	1.0217e-14	0.633084	3.33553	0.1898	0.00202476	0.777073	7.64019	0.101709	2.93597e-12	-0.0743506	-0.352679	0.210816	0.724726	ENSG00000159063.12	chr11_78067519_C_T_b38	-72141	84	101	0.25	8.01e-13	0.532507	0.068442	C	T
rs634768:77778352:G:A	11	77778352	ENSG00000259112|ENSG00000151365	NDUFC2-KCTD14|THRSP	0	ENSG00000159063	ALG8	77811982	77850699	33630	protein_coding	A	G	0.294393	0	G	0.196809	0	1	69.4983	8.10293e-16	1131	1.41407e-08	0.750113	8.40406	0.0892561	1.0217e-14	0.633084	3.33553	0.1898	0.00202476	0.777073	7.64019	0.101709	2.93597e-12	-0.0743506	-0.352679	0.210816	0.724726	ENSG00000159063.12	chr11_78067306_G_A_b38	-72354	84	101	0.25	8.01e-13	0.532507	0.068442	G	A
rs621586	11	77777640	ENSG00000259112|ENSG00000151365	NDUFC2-KCTD14|THRSP	0	ENSG00000159063	ALG8	77811982	77850699	34342	protein_coding	G	A	0.294393	0	A	0.196809	0	1	69.4983	8.10293e-16	1131	1.41407e-08	0.750113	8.40406	0.0892561	1.0217e-14	0.633084	3.33553	0.1898	0.00202476	0.777073	7.64019	0.101709	2.93597e-12	-0.0743506	-0.352679	0.210816	0.724726	ENSG00000159063.12	chr11_78066594_A_G_b38	-73066	84	101	0.25	8.01e-13	0.532507	0.068442	A	G
rs199451	17	44801784	ENSG00000073969	NSF	0	ENSG00000238083	LRRC37A2	44588877	44633016	168768	protein_coding	G	A	0.186916	0	A	0.037234	0	0	69.5553	7.87528e-16	1165	1.41566e-08	-1.06884	-8.32822	0.12834	1.63368e-14	-1.39892	-4.83903	0.289092	2.60644e-05	-0.994529	-6.79257	0.146414	2.79169e-10	-0.0439988	-0.154652	0.284503	0.877263	ENSG00000238083.7	chr17_46724418_G_A_b38	212907	79	92	0.227723	1.81e-37	1.15136	0.0683059	G	A
rs2010750:40723391:C:T	17	40723391	ENSG00000108788	MLX	0	ENSG00000037042	TUBG2	40811302	40819024	87911	protein_coding	C	T	0.396226	0.00934579	T	0.228723	0	1	68.3354	1.44928e-15	634	1.41777e-08	-0.72843	-8.53522	0.085344	4.51753e-15	-0.54479	-2.12195	0.256741	0.0409948	-0.716441	-7.98954	0.0896724	4.22413e-13	0.269214	1.31299	0.205039	0.190796	ENSG00000037042.8	chr17_42571373_C_T_b38	-87932	116	148	0.366337	1.91e-16	0.415741	0.0452697	C	T
rs679	17	40724276	ENSG00000108788	MLX	0	ENSG00000037042	TUBG2	40811302	40819024	87026	protein_coding	C	T	0.396226	0.00934579	T	0.228723	0	1	68.3354	1.44928e-15	634	1.41777e-08	-0.72843	-8.53522	0.085344	4.51753e-15	-0.54479	-2.12195	0.256741	0.0409948	-0.716441	-7.98954	0.0896724	4.22413e-13	0.269214	1.31299	0.205039	0.190796	ENSG00000037042.8	chr17_42572258_C_T_b38	-87047	116	148	0.366337	1.91e-16	0.415741	0.0452697	C	T
4:7029392:CCACACAAT:CCAAT	4	7029392	-	-	-	ENSG00000287104	AC097382.3	6987653	6988763	40629	lncRNA	CCACACAAT	CCAAT	0.470297	0.0560748	CCAAT	0.39011	0.0319149	1	70.3096	5.40091e-16	1707	1.42255e-08	-0.650226	-8.16061	0.0796786	4.57932e-14	-0.59875	-4.20962	0.142234	0.000169528	-0.692341	-7.25181	0.0954716	2.43484e-11	0.120112	0.643524	0.186647	0.520673	-	-	-	-	-	-	-	-	-	-	-
rs3785622:16218686:C:G	17	16218686	ENSG00000108474	PIGL	0	ENSG00000214941	ZSWIM7	15879874	15903031	315655	protein_coding	C	G	0.461905	0.0186916	G	0.179348	0.0212766	1	69.0426	1.01764e-15	910	1.42891e-08	0.715818	7.79173	0.0918689	4.27731e-13	0.406285	1.87284	0.216935	0.0694626	0.803658	8.09537	0.0992738	2.33352e-13	-0.530968	-2.73039	0.194466	0.00693086	ENSG00000214941.7	chr17_16315372_C_G_b38	321542	138	185	0.457921	4.99e-09	-0.347949	0.0562996	C	G
rs4603913:125677009:A:C	3	125677009	ENSG00000241439	RP11-666A20.3	390	ENSG00000114547	ROPN1B	125688003	125702297	10994	protein_coding	C	A	0.494792	0.102804	A	0.158824	0.0957447	0	70.0619	6.11288e-16	1517	1.43086e-08	-0.704323	-8.62739	0.081638	2.53792e-15	-0.958802	-5.66062	0.169381	2.16342e-06	-0.625168	-6.16598	0.10139	6.86869e-09	-0.244086	-1.23724	0.197282	0.217548	-	-	-	-	-	-	-	-	-	-	-
rs2950706:44343004:C:T	17	44343004	ENSG00000261575	RP11-259G18.1	1399	ENSG00000238083	LRRC37A2	44588877	44633016	245873	protein_coding	C	T	0.206731	0.0280374	T	0.0168539	0.0531915	0	69.5273	7.98629e-16	1165	1.43561e-08	-1.10038	-8.50171	0.12943	5.56778e-15	-1.20087	-3.80132	0.315909	0.000552401	-1.08149	-7.42141	0.145726	9.72035e-12	0.126736	0.458339	0.276512	0.647241	-	-	-	-	-	-	-	-	-	-	-
rs62055876:43832940:A:G	17	43832940	ENSG00000120088|ENSG00000263715	CRHR1|RP11-105N13.4	0	ENSG00000204650	LINC02210	43697694	43732522	100418	transcribed_unitary_pseudogene	A	G	0.219626	0	G	0.048913	0.0212766	0	70.3048	5.41388e-16	1720	1.43682e-08	-1.00161	-8.41197	0.11907	9.72768e-15	-1.11606	-3.89655	0.286423	0.000420668	-0.993684	-7.4244	0.13384	9.56331e-12	0.167269	0.613417	0.272683	0.540346	ENSG00000204650.14	chr17_45755574_A_G_b38	135246	85	98	0.242574	4.81e-37	0.692786	0.0414915	A	G
rs35631660:43832337:A:G	17	43832337	ENSG00000120088|ENSG00000263715	CRHR1|RP11-105N13.4	0	ENSG00000204650	LINC02210	43697694	43732522	99815	transcribed_unitary_pseudogene	A	G	0.219626	0	G	0.048913	0.0212766	0	70.3048	5.41388e-16	1720	1.43682e-08	-1.00161	-8.41197	0.11907	9.72768e-15	-1.11606	-3.89655	0.286423	0.000420668	-0.993684	-7.4244	0.13384	9.56331e-12	0.167269	0.613417	0.272683	0.540346	ENSG00000204650.14	chr17_45754971_A_G_b38	134643	85	98	0.242574	4.81e-37	0.692786	0.0414915	A	G
rs62055871:43831112:G:A	17	43831112	ENSG00000120088|ENSG00000263715	CRHR1|RP11-105N13.4	0	ENSG00000204650	LINC02210	43697694	43732522	98590	transcribed_unitary_pseudogene	G	A	0.219626	0	A	0.048913	0.0212766	0	70.3048	5.41388e-16	1720	1.43682e-08	-1.00161	-8.41197	0.11907	9.72768e-15	-1.11606	-3.89655	0.286423	0.000420668	-0.993684	-7.4244	0.13384	9.56331e-12	0.167269	0.613417	0.272683	0.540346	ENSG00000204650.14	chr17_45753746_G_A_b38	133418	85	98	0.242574	4.81e-37	0.692786	0.0414915	G	A
rs36047693:43833824:G:C	17	43833824	ENSG00000120088|ENSG00000263715	CRHR1|RP11-105N13.4	0	ENSG00000204650	LINC02210	43697694	43732522	101302	transcribed_unitary_pseudogene	G	C	0.219626	0	C	0.048913	0.0212766	0	70.3048	5.41388e-16	1720	1.43682e-08	-1.00161	-8.41197	0.11907	9.72768e-15	-1.11606	-3.89655	0.286423	0.000420668	-0.993684	-7.4244	0.13384	9.56331e-12	0.167269	0.613417	0.272683	0.540346	ENSG00000204650.14	chr17_45756458_G_C_b38	136130	85	98	0.242574	4.81e-37	0.692786	0.0414915	G	C
rs7350923:43834970:C:T	17	43834970	ENSG00000120088|ENSG00000263715	CRHR1|RP11-105N13.4	0	ENSG00000204650	LINC02210	43697694	43732522	102448	transcribed_unitary_pseudogene	C	T	0.219626	0	T	0.048913	0.0212766	0	70.3048	5.41388e-16	1720	1.43682e-08	-1.00161	-8.41197	0.11907	9.72768e-15	-1.11606	-3.89655	0.286423	0.000420668	-0.993684	-7.4244	0.13384	9.56331e-12	0.167269	0.613417	0.272683	0.540346	ENSG00000204650.14	chr17_45757604_C_T_b38	137276	85	98	0.242574	4.81e-37	0.692786	0.0414915	C	T
rs71363552:43834671:A:AC	17	43834671	-	-	-	ENSG00000204650	LINC02210	43697694	43732522	102149	transcribed_unitary_pseudogene	A	AC	0.219626	0	AC	0.048913	0.0212766	0	70.3048	5.41388e-16	1720	1.43682e-08	-1.00161	-8.41197	0.11907	9.72768e-15	-1.11606	-3.89655	0.286423	0.000420668	-0.993684	-7.4244	0.13384	9.56331e-12	0.167269	0.613417	0.272683	0.540346	-	-	-	-	-	-	-	-	-	-	-
rs17426195:43832367:G:A	17	43832367	ENSG00000120088|ENSG00000263715	CRHR1|RP11-105N13.4	0	ENSG00000204650	LINC02210	43697694	43732522	99845	transcribed_unitary_pseudogene	G	A	0.219626	0	A	0.048913	0.0212766	0	70.3048	5.41388e-16	1720	1.43682e-08	-1.00161	-8.41197	0.11907	9.72768e-15	-1.11606	-3.89655	0.286423	0.000420668	-0.993684	-7.4244	0.13384	9.56331e-12	0.167269	0.613417	0.272683	0.540346	ENSG00000204650.14	chr17_45755001_G_A_b38	134673	85	98	0.242574	4.81e-37	0.692786	0.0414915	G	A
rs35879086:43830382:G:A	17	43830382	ENSG00000120088|ENSG00000263715	CRHR1|RP11-105N13.4	0	ENSG00000204650	LINC02210	43697694	43732522	97860	transcribed_unitary_pseudogene	G	A	0.219626	0	A	0.048913	0.0212766	0	70.3048	5.41388e-16	1720	1.43682e-08	-1.00161	-8.41197	0.11907	9.72768e-15	-1.11606	-3.89655	0.286423	0.000420668	-0.993684	-7.4244	0.13384	9.56331e-12	0.167269	0.613417	0.272683	0.540346	ENSG00000204650.14	chr17_45753016_G_A_b38	132688	85	98	0.242574	4.81e-37	0.692786	0.0414915	G	A
rs11079717:43835351:T:C	17	43835351	ENSG00000120088|ENSG00000263715	CRHR1|RP11-105N13.4	0	ENSG00000204650	LINC02210	43697694	43732522	102829	transcribed_unitary_pseudogene	T	C	0.219626	0	C	0.048913	0.0212766	0	70.3048	5.41388e-16	1720	1.43682e-08	-1.00161	-8.41197	0.11907	9.72768e-15	-1.11606	-3.89655	0.286423	0.000420668	-0.993684	-7.4244	0.13384	9.56331e-12	0.167269	0.613417	0.272683	0.540346	ENSG00000204650.14	chr17_45757985_T_C_b38	137657	85	98	0.242574	4.81e-37	0.692786	0.0414915	T	C
rs62055875:43832864:T:C	17	43832864	ENSG00000120088|ENSG00000263715	CRHR1|RP11-105N13.4	0	ENSG00000204650	LINC02210	43697694	43732522	100342	transcribed_unitary_pseudogene	T	C	0.219626	0	C	0.048913	0.0212766	0	70.3048	5.41388e-16	1720	1.43682e-08	-1.00161	-8.41197	0.11907	9.72768e-15	-1.11606	-3.89655	0.286423	0.000420668	-0.993684	-7.4244	0.13384	9.56331e-12	0.167269	0.613417	0.272683	0.540346	ENSG00000204650.14	chr17_45755498_T_C_b38	135170	85	98	0.242574	4.81e-37	0.692786	0.0414915	T	C
rs12943085:43834482:G:A	17	43834482	ENSG00000120088|ENSG00000263715	CRHR1|RP11-105N13.4	0	ENSG00000204650	LINC02210	43697694	43732522	101960	transcribed_unitary_pseudogene	G	A	0.219626	0	A	0.048913	0.0212766	0	70.3048	5.41388e-16	1720	1.43682e-08	-1.00161	-8.41197	0.11907	9.72768e-15	-1.11606	-3.89655	0.286423	0.000420668	-0.993684	-7.4244	0.13384	9.56331e-12	0.167269	0.613417	0.272683	0.540346	ENSG00000204650.14	chr17_45757116_G_A_b38	136788	84	97	0.240099	3.33e-38	0.697696	0.0407238	G	A
rs34008514:43834314:A:G	17	43834314	ENSG00000120088|ENSG00000263715	CRHR1|RP11-105N13.4	0	ENSG00000204650	LINC02210	43697694	43732522	101792	transcribed_unitary_pseudogene	A	G	0.219626	0	G	0.048913	0.0212766	0	70.3048	5.41388e-16	1720	1.43682e-08	-1.00161	-8.41197	0.11907	9.72768e-15	-1.11606	-3.89655	0.286423	0.000420668	-0.993684	-7.4244	0.13384	9.56331e-12	0.167269	0.613417	0.272683	0.540346	ENSG00000204650.14	chr17_45756948_A_G_b38	136620	85	98	0.242574	4.81e-37	0.692786	0.0414915	A	G
rs55645418:43832115:A:G	17	43832115	ENSG00000120088|ENSG00000263715	CRHR1|RP11-105N13.4	0	ENSG00000204650	LINC02210	43697694	43732522	99593	transcribed_unitary_pseudogene	A	G	0.219626	0	G	0.048913	0.0212766	0	70.3048	5.41388e-16	1720	1.43682e-08	-1.00161	-8.41197	0.11907	9.72768e-15	-1.11606	-3.89655	0.286423	0.000420668	-0.993684	-7.4244	0.13384	9.56331e-12	0.167269	0.613417	0.272683	0.540346	ENSG00000204650.14	chr17_45754749_A_G_b38	134421	85	98	0.242574	4.81e-37	0.692786	0.0414915	A	G
rs35282504:43832618:G:A	17	43832618	ENSG00000120088|ENSG00000263715	CRHR1|RP11-105N13.4	0	ENSG00000204650	LINC02210	43697694	43732522	100096	transcribed_unitary_pseudogene	G	A	0.219626	0	A	0.048913	0.0212766	0	70.3048	5.41388e-16	1720	1.43682e-08	-1.00161	-8.41197	0.11907	9.72768e-15	-1.11606	-3.89655	0.286423	0.000420668	-0.993684	-7.4244	0.13384	9.56331e-12	0.167269	0.613417	0.272683	0.540346	ENSG00000204650.14	chr17_45755252_G_A_b38	134924	85	98	0.242574	4.81e-37	0.692786	0.0414915	G	A
rs34211253:43834074:C:G	17	43834074	ENSG00000120088|ENSG00000263715	CRHR1|RP11-105N13.4	0	ENSG00000204650	LINC02210	43697694	43732522	101552	transcribed_unitary_pseudogene	C	G	0.219626	0	G	0.048913	0.0212766	0	70.3048	5.41388e-16	1720	1.43682e-08	-1.00161	-8.41197	0.11907	9.72768e-15	-1.11606	-3.89655	0.286423	0.000420668	-0.993684	-7.4244	0.13384	9.56331e-12	0.167269	0.613417	0.272683	0.540346	ENSG00000204650.14	chr17_45756708_C_G_b38	136380	85	98	0.242574	4.81e-37	0.692786	0.0414915	C	G
rs34195569:43833921:G:A	17	43833921	ENSG00000120088|ENSG00000263715	CRHR1|RP11-105N13.4	0	ENSG00000204650	LINC02210	43697694	43732522	101399	transcribed_unitary_pseudogene	G	A	0.219626	0	A	0.048913	0.0212766	0	70.3048	5.41388e-16	1720	1.43682e-08	-1.00161	-8.41197	0.11907	9.72768e-15	-1.11606	-3.89655	0.286423	0.000420668	-0.993684	-7.4244	0.13384	9.56331e-12	0.167269	0.613417	0.272683	0.540346	ENSG00000204650.14	chr17_45756555_G_A_b38	136227	85	98	0.242574	4.81e-37	0.692786	0.0414915	G	A
rs17426174:43830938:G:C	17	43830938	ENSG00000120088|ENSG00000263715	CRHR1|RP11-105N13.4	0	ENSG00000204650	LINC02210	43697694	43732522	98416	transcribed_unitary_pseudogene	G	C	0.219626	0	C	0.048913	0.0212766	0	70.3048	5.41388e-16	1720	1.43682e-08	-1.00161	-8.41197	0.11907	9.72768e-15	-1.11606	-3.89655	0.286423	0.000420668	-0.993684	-7.4244	0.13384	9.56331e-12	0.167269	0.613417	0.272683	0.540346	ENSG00000204650.14	chr17_45753572_G_C_b38	133244	85	98	0.242574	4.81e-37	0.692786	0.0414915	G	C
rs62055868:43830640:C:T	17	43830640	ENSG00000120088|ENSG00000263715	CRHR1|RP11-105N13.4	0	ENSG00000204650	LINC02210	43697694	43732522	98118	transcribed_unitary_pseudogene	C	T	0.219626	0	T	0.048913	0.0212766	0	70.3048	5.41388e-16	1720	1.43682e-08	-1.00161	-8.41197	0.11907	9.72768e-15	-1.11606	-3.89655	0.286423	0.000420668	-0.993684	-7.4244	0.13384	9.56331e-12	0.167269	0.613417	0.272683	0.540346	ENSG00000204650.14	chr17_45753274_C_T_b38	132946	85	98	0.242574	4.81e-37	0.692786	0.0414915	C	T
rs34579278:43833981:A:G	17	43833981	ENSG00000120088|ENSG00000263715	CRHR1|RP11-105N13.4	0	ENSG00000204650	LINC02210	43697694	43732522	101459	transcribed_unitary_pseudogene	A	G	0.219626	0	G	0.048913	0.0212766	0	70.3048	5.41388e-16	1720	1.43682e-08	-1.00161	-8.41197	0.11907	9.72768e-15	-1.11606	-3.89655	0.286423	0.000420668	-0.993684	-7.4244	0.13384	9.56331e-12	0.167269	0.613417	0.272683	0.540346	ENSG00000204650.14	chr17_45756615_A_G_b38	136287	85	98	0.242574	4.81e-37	0.692786	0.0414915	A	G
rs62055869:43830685:G:A	17	43830685	ENSG00000120088|ENSG00000263715	CRHR1|RP11-105N13.4	0	ENSG00000204650	LINC02210	43697694	43732522	98163	transcribed_unitary_pseudogene	G	A	0.219626	0	A	0.048913	0.0212766	0	70.3048	5.41388e-16	1720	1.43682e-08	-1.00161	-8.41197	0.11907	9.72768e-15	-1.11606	-3.89655	0.286423	0.000420668	-0.993684	-7.4244	0.13384	9.56331e-12	0.167269	0.613417	0.272683	0.540346	ENSG00000204650.14	chr17_45753319_G_A_b38	132991	85	98	0.242574	4.81e-37	0.692786	0.0414915	G	A
rs334882	5	54521254	ENSG00000234602	MCIDAS	0	ENSG00000152669	CCNO	54526980	54529436	5726	protein_coding	C	T	0.127358	0.00934579	T	0.277174	0.0212766	1	69.689	7.36595e-16	1266	1.43889e-08	0.619884	7.98605	0.0776209	1.32625e-13	0.755086	4.88046	0.154716	2.3008e-05	0.626345	6.77275	0.0924802	3.09662e-10	0.236734	1.31421	0.180134	0.190384	ENSG00000152669.8	chr5_55225426_C_T_b38	-8254	46	50	0.123762	4.52e-14	-0.408837	0.0494124	C	T
rs140012394:43671471:T:C	17	43671471	-	-	-	ENSG00000204650	LINC02210	43697694	43732522	26223	transcribed_unitary_pseudogene	T	C	0.235577	0.0280374	C	0.0430108	0.0106383	0	70.2991	5.42922e-16	1720	1.44089e-08	-1.0221	-8.44176	0.121076	8.08515e-15	-1.05749	-3.56458	0.296667	0.00107702	-1.03135	-7.589	0.1359	3.88997e-12	0.2078	0.760562	0.273219	0.447877	-	-	-	-	-	-	-	-	-	-	-
rs7652066	3	194302369	ENSG00000231770	TMEM44-AS1	2371	ENSG00000231770	TMEM44-AS1	194304733	194310989	2364	lncRNA	G	A	0.182243	0	A	0.382353	0.0957447	1	70.1803	5.76172e-16	1621	1.44112e-08	-0.70361	-8.52934	0.0824929	4.68643e-15	-0.600428	-2.79372	0.214921	0.00839411	-0.727499	-7.89781	0.092114	7.04962e-13	0.0417301	0.214714	0.194352	0.830225	ENSG00000231770.5	chr3_194581640_G_A_b38	-2371	87	96	0.237624	2.14e-13	0.66431	0.0829503	G	A
rs3829998:230751:A:G	11	230751	ENSG00000142082	SIRT3	0	ENSG00000185627	PSMD13	236966	252984	6215	protein_coding	G	A	0.283019	0.00934579	A	0.148936	0	1	68.6441	1.24203e-15	754	1.445e-08	-0.677043	-9.141	0.0740666	9.76494e-17	-0.475321	-2.12978	0.223179	0.0402976	-0.655191	-8.00675	0.0818298	3.83618e-13	-0.0042464	-0.0215438	0.197105	0.982835	ENSG00000185627.17	chr11_230751_A_G_b38	-5795	84	97	0.240099	5.58e-22	-0.646485	0.0576201	A	G
rs35895251:40756490:AT:A	21	40756490	-	-	-	ENSG00000182093	GET1	40749624	40800454	0	protein_coding	A	AT	0.335	0.0654206	AT	0.304598	0.0744681	1	70.6085	4.65115e-16	2014	1.44539e-08	-0.563598	-8.61017	0.0654572	2.82719e-15	-0.514688	-3.73344	0.137859	0.000669914	-0.586261	-7.52794	0.0778779	5.43574e-12	0.0875494	0.59211	0.14786	0.554492	-	-	-	-	-	-	-	-	-	-	-
rs117851394:61883818:A:G	20	61883818	ENSG00000101198	NKAIN4	0	ENSG00000101198	NKAIN4	61872136	61904046	0	protein_coding	A	G	0.116822	0	G	0.0212766	0	0	70.1643	5.80793e-16	1616	1.4482e-08	-1.35327	-8.98301	0.150648	2.6805e-16	-1.52087	-3.25729	0.466913	0.00250261	-1.28459	-7.71715	0.166459	1.92078e-12	0.197815	0.487183	0.406038	0.626699	-	-	-	-	-	-	-	-	-	-	-
rs141978190:61882487:T:C	20	61882487	ENSG00000101198	NKAIN4	0	ENSG00000101198	NKAIN4	61872136	61904046	0	protein_coding	T	C	0.116822	0	C	0.0212766	0	0	70.1643	5.80793e-16	1616	1.4482e-08	-1.35327	-8.98301	0.150648	2.6805e-16	-1.52087	-3.25729	0.466913	0.00250261	-1.28459	-7.71715	0.166459	1.92078e-12	0.197815	0.487183	0.406038	0.626699	ENSG00000101198.14	chr20_63251135_T_C_b38	-21559	40	43	0.106436	2.55e-20	0.681057	0.0641467	T	C
rs143943533:61882661:T:C	20	61882661	ENSG00000101198	NKAIN4	0	ENSG00000101198	NKAIN4	61872136	61904046	0	protein_coding	T	C	0.116822	0	C	0.0212766	0	0	70.1643	5.80793e-16	1616	1.4482e-08	-1.35327	-8.98301	0.150648	2.6805e-16	-1.52087	-3.25729	0.466913	0.00250261	-1.28459	-7.71715	0.166459	1.92078e-12	0.197815	0.487183	0.406038	0.626699	ENSG00000101198.14	chr20_63251309_T_C_b38	-21385	40	43	0.106436	2.55e-20	0.681057	0.0641467	T	C
rs139671687:61882838:C:T	20	61882838	ENSG00000101198	NKAIN4	0	ENSG00000101198	NKAIN4	61872136	61904046	0	protein_coding	C	T	0.116822	0	T	0.0212766	0	0	70.1643	5.80793e-16	1616	1.4482e-08	-1.35327	-8.98301	0.150648	2.6805e-16	-1.52087	-3.25729	0.466913	0.00250261	-1.28459	-7.71715	0.166459	1.92078e-12	0.197815	0.487183	0.406038	0.626699	ENSG00000101198.14	chr20_63251486_C_T_b38	-21208	40	43	0.106436	2.55e-20	0.681057	0.0641467	C	T
rs148974632:61884480:TC:T	20	61884480	-	-	-	ENSG00000101198	NKAIN4	61872136	61904046	0	protein_coding	TC	T	0.116822	0	T	0.0212766	0	0	70.1643	5.80793e-16	1616	1.4482e-08	-1.35327	-8.98301	0.150648	2.6805e-16	-1.52087	-3.25729	0.466913	0.00250261	-1.28459	-7.71715	0.166459	1.92078e-12	0.197815	0.487183	0.406038	0.626699	-	-	-	-	-	-	-	-	-	-	-
rs150272245:61882488:G:C	20	61882488	ENSG00000101198	NKAIN4	0	ENSG00000101198	NKAIN4	61872136	61904046	0	protein_coding	G	C	0.116822	0	C	0.0212766	0	0	70.1643	5.80793e-16	1616	1.4482e-08	-1.35327	-8.98301	0.150648	2.6805e-16	-1.52087	-3.25729	0.466913	0.00250261	-1.28459	-7.71715	0.166459	1.92078e-12	0.197815	0.487183	0.406038	0.626699	ENSG00000101198.14	chr20_63251136_G_C_b38	-21558	40	43	0.106436	2.55e-20	0.681057	0.0641467	G	C
rs78371785:61882049:G:C	20	61882049	ENSG00000101198	NKAIN4	0	ENSG00000101198	NKAIN4	61872136	61904046	0	protein_coding	G	C	0.116822	0	C	0.0212766	0	0	70.1643	5.80793e-16	1616	1.4482e-08	-1.35327	-8.98301	0.150648	2.6805e-16	-1.52087	-3.25729	0.466913	0.00250261	-1.28459	-7.71715	0.166459	1.92078e-12	0.197815	0.487183	0.406038	0.626699	ENSG00000101198.14	chr20_63250697_G_C_b38	-21997	40	43	0.106436	2.55e-20	0.681057	0.0641467	G	C
rs75829408:61883367:C:T	20	61883367	ENSG00000101198	NKAIN4	0	ENSG00000101198	NKAIN4	61872136	61904046	0	protein_coding	C	T	0.116822	0	T	0.0212766	0	0	70.1643	5.80793e-16	1616	1.4482e-08	-1.35327	-8.98301	0.150648	2.6805e-16	-1.52087	-3.25729	0.466913	0.00250261	-1.28459	-7.71715	0.166459	1.92078e-12	0.197815	0.487183	0.406038	0.626699	ENSG00000101198.14	chr20_63252015_C_T_b38	-20679	40	43	0.106436	2.55e-20	0.681057	0.0641467	C	T
rs11356355:120482379:GA:G	4	120482379	-	-	-	ENSG00000283050	GTF2IP12	120326678	120375793	106586	transcribed_unprocessed_pseudogene	GA	G	0.339623	0.00934579	G	0.346154	0.0319149	1	69.9729	6.3912e-16	1475	1.45459e-08	-0.484967	-8.0751	0.060057	7.71976e-14	-0.592051	-4.50776	0.13134	7.02565e-05	-0.49111	-7.04649	0.0696957	7.31041e-11	0.0404225	0.286671	0.141006	0.774682	-	-	-	-	-	-	-	-	-	-	-
rs55702733:99795921:GAGGGGGTAAT:G	7	99795921	-	-	-	ENSG00000121716	PILRB	99949799	99965356	153878	protein_coding	GAGGGGGTAAT	G	0.240566	0.00934579	G	0.0706522	0.0212766	1	68.7531	1.17615e-15	802	1.45547e-08	-0.677683	-8.39517	0.080723	1.07957e-14	-0.709125	-3.18604	0.222572	0.00302978	-0.698091	-7.65521	0.0911916	2.70306e-12	0.14417	0.784335	0.183812	0.433836	-	-	-	-	-	-	-	-	-	-	-
rs2272343:99778285:A:C	7	99778285	-	-	-	ENSG00000121716	PILRB	99949799	99965356	171514	protein_coding	A	C	0.240566	0.00934579	C	0.0706522	0.0212766	1	68.7531	1.17615e-15	802	1.45547e-08	-0.677683	-8.39517	0.080723	1.07957e-14	-0.709125	-3.18604	0.222572	0.00302978	-0.698091	-7.65521	0.0911916	2.70306e-12	0.14417	0.784335	0.183812	0.433836	-	-	-	-	-	-	-	-	-	-	-
rs3762545:190655561:G:C	2	190655561	ENSG00000064933	PMS1	0	ENSG00000064933	PMS1	190648811	190742355	0	protein_coding	G	C	0.235849	0.00934579	C	0.301075	0.0106383	1	69.2985	8.95415e-16	1055	1.45762e-08	0.700017	8.53009	0.0820644	4.66449e-15	0.729511	4.25329	0.171517	0.000149132	0.686014	7.15598	0.0958659	4.07442e-11	0.287351	1.4889	0.192995	0.138198	ENSG00000064933.17	chr2_189790835_G_C_b38	6750	82	92	0.227723	0.11034	0.110914	0.0690852	G	C
rs1609883:190657600:C:T	2	190657600	ENSG00000064933	PMS1	0	ENSG00000064933	PMS1	190648811	190742355	0	protein_coding	C	T	0.235849	0.00934579	T	0.301075	0.0106383	1	69.2985	8.95415e-16	1055	1.45762e-08	0.700017	8.53009	0.0820644	4.66449e-15	0.729511	4.25329	0.171517	0.000149132	0.686014	7.15598	0.0958659	4.07442e-11	0.287351	1.4889	0.192995	0.138198	ENSG00000064933.17	chr2_189792874_C_T_b38	8789	82	92	0.227723	0.11034	0.110914	0.0690852	C	T
rs141791179:113227088:TGAGATATCAACTTACCTCAAG:T	2	113227088	-	-	-	ENSG00000169629	RGPD8	113125946	113192065	35023	protein_coding	TGAGATATCAACTTACCTCAAG	T	0.174528	0.00934579	T	0.0638298	0	1	69.7125	7.27974e-16	1298	1.458e-08	1.08846	8.52613	0.127661	4.78135e-15	1.04026	4.06103	0.256157	0.000261575	1.09803	7.29524	0.150513	1.92619e-11	-0.259618	-0.900784	0.288213	0.368862	-	-	-	-	-	-	-	-	-	-	-
rs3764535	19	58929052	ENSG00000171574	ZNF584	0	ENSG00000131849	ZNF132	58944181	58951520	15129	protein_coding	A	G	0.509346	0	G	0.451613	0.0106383	1	69.0766	1.00046e-15	945	1.45881e-08	-0.677634	-8.46351	0.0800653	7.06242e-15	-0.643362	-3.86028	0.166662	0.000466768	-0.682341	-7.36036	0.0927048	1.35416e-11	0.0195604	0.0978751	0.19985	0.922136	ENSG00000131849.11	chr19_58417685_G_A_b38	-22537	147	192	0.475248	0.941693	0.00389541	0.0531754	G	A
rs17650901	17	44039691	ENSG00000186868	MAPT	0	ENSG00000204650	LINC02210	43697694	43732522	307169	transcribed_unitary_pseudogene	A	G	0.224299	0	G	0.0425532	0	0	70.2741	5.49767e-16	1720	1.45906e-08	-1.01039	-8.37338	0.120667	1.23562e-14	-1.11606	-3.89655	0.286423	0.000420668	-1.00882	-7.42233	0.135916	9.67157e-12	0.15406	0.565219	0.272568	0.572602	ENSG00000204650.14	chr17_45962325_A_G_b38	341997	85	98	0.242574	4.81e-37	0.692786	0.0414915	A	G
rs140707517:76252088:G:A	7	76252088	-	-	-	ENSG00000146707	POMZP3	76239303	76256578	0	protein_coding	G	A	0.194737	0.11215	A	0.0989011	0.0319149	0	68.9999	1.03957e-15	912	1.4629e-08	1.13709	8.99163	0.126461	2.53726e-16	1.15438	4.80697	0.240146	2.87027e-05	1.11776	6.77443	0.164996	3.06941e-10	0.311783	1.15162	0.270733	0.250946	-	-	-	-	-	-	-	-	-	-	-
rs369681841:76256385:G:T	7	76256385	-	-	-	ENSG00000146707	POMZP3	76239303	76256578	0	protein_coding	G	T	0.194737	0.11215	T	0.0989011	0.0319149	0	68.9999	1.03957e-15	912	1.4629e-08	1.13709	8.99163	0.126461	2.53726e-16	1.15438	4.80697	0.240146	2.87027e-05	1.11776	6.77443	0.164996	3.06941e-10	0.311783	1.15162	0.270733	0.250946	-	-	-	-	-	-	-	-	-	-	-
rs56046726:76255019:T:C	7	76255019	ENSG00000243566|ENSG00000205485|ENSG00000146707	UPK3B|AC004980.7|POMZP3	0	ENSG00000146707	POMZP3	76239303	76256578	0	protein_coding	T	C	0.194737	0.11215	C	0.0989011	0.0319149	0	68.9999	1.03957e-15	912	1.4629e-08	1.13709	8.99163	0.126461	2.53726e-16	1.15438	4.80697	0.240146	2.87027e-05	1.11776	6.77443	0.164996	3.06941e-10	0.311783	1.15162	0.270733	0.250946	ENSG00000146707.14	chr7_76625702_T_C_b38	19	72	83	0.205446	5.45e-34	-1.17817	0.0756941	T	C
rs10260184:76250839:G:T	7	76250839	ENSG00000243566|ENSG00000205485|ENSG00000146707	UPK3B|AC004980.7|POMZP3	0	ENSG00000146707	POMZP3	76239303	76256578	0	protein_coding	G	T	0.194737	0.11215	T	0.0989011	0.0319149	0	68.9999	1.03957e-15	912	1.4629e-08	1.13709	8.99163	0.126461	2.53726e-16	1.15438	4.80697	0.240146	2.87027e-05	1.11776	6.77443	0.164996	3.06941e-10	0.311783	1.15162	0.270733	0.250946	ENSG00000146707.14	chr7_76621522_G_T_b38	-4161	72	83	0.205446	5.45e-34	-1.17817	0.0756941	G	T
rs35113195:65824384:CAT:C	7	65824384	-	-	-	ENSG00000226824	AC006001.2	66119525	66136510	295141	lncRNA	CAT	C	0.341121	0	C	0.198925	0.0106383	1	68.4859	1.34424e-15	707	1.46643e-08	0.754224	8.92693	0.0844887	3.82998e-16	0.682072	4.23691	0.160983	0.000156486	0.764129	7.10876	0.107491	5.24505e-11	-0.048801	-0.26542	0.183864	0.790979	-	-	-	-	-	-	-	-	-	-	-
rs141610566:40818093:ATTT:A	21	40818093	-	-	-	ENSG00000182093	GET1	40749624	40800454	17639	protein_coding	A	ATTT	0.368932	0.0373832	ATTT	0.472826	0.0212766	1	70.5766	4.72591e-16	2014	1.46862e-08	-0.5126	-8.12311	0.0631038	5.75965e-14	-0.493031	-3.90544	0.126242	0.000410064	-0.554054	-7.43802	0.0744894	8.87988e-12	0.0911367	0.649483	0.140322	0.516823	-	-	-	-	-	-	-	-	-	-	-
rs241624:3922176:G:A	20	3922176	ENSG00000101236	RNF24	0	ENSG00000101236	RNF24	3907956	3996205	0	protein_coding	A	G	0.556075	0	G	0.303191	0	1	70.4453	5.04664e-16	1888	1.47018e-08	0.557874	8.17145	0.0682712	4.28541e-14	0.706303	5.95792	0.118549	8.77198e-07	0.498605	5.91172	0.0843417	2.40484e-08	0.243383	1.6104	0.151132	0.108998	ENSG00000101236.16	chr20_3941529_G_A_b38	-74053	140	179	0.443069	1.63e-14	0.440171	0.0521175	G	A
rs6775936:40377399:T:G	3	40377399	ENSG00000223797	ENTPD3-AS1	0	ENSG00000223797	ENTPD3-AS1	40355293	40494820	0	lncRNA	T	G	0.294393	0	G	0.344086	0.0106383	1	69.166	9.56738e-16	996	1.47034e-08	-0.507468	-8.69399	0.05837	1.67051e-15	-0.430336	-3.85551	0.111616	0.000473192	-0.523829	-7.36893	0.0710862	1.29267e-11	0.0793532	0.624249	0.127118	0.533225	ENSG00000223797.5	chr3_40335908_T_G_b38	-117421	94	118	0.292079	1.6e-10	0.327855	0.0479829	T	G
rs150949186:1921217:A:ATTTTG	16	1921217	-	-	-	ENSG00000180185	FAHD1	1876942	1890208	31009	protein_coding	ATTTTG	A	0.103774	0.00934579	A	0.159574	0	1	69.9767	6.37908e-16	1494	1.47053e-08	-0.93578	-8.61234	0.108656	2.78902e-15	-0.755501	-3.42255	0.220742	0.00159596	-0.971363	-7.63301	0.127258	3.05434e-12	0.260828	1.0368	0.251569	0.301166	-	-	-	-	-	-	-	-	-	-	-
12:31049763:C:T	12	31049763	-	-	-	ENSG00000110900	TSPAN11	31079362	31149537	29599	protein_coding	C	T	0.127358	0.00934579	T	0.0159574	0	0	70.2121	5.67064e-16	1681	1.47084e-08	-1.22048	-8.33606	0.14641	1.55641e-14	-1.68253	-4.57036	0.36814	5.8303e-05	-1.1497	-7.0231	0.163703	8.27854e-11	-0.0215018	-0.0629085	0.341795	0.949907	-	-	-	-	-	-	-	-	-	-	-
12:31053557:C:T	12	31053557	-	-	-	ENSG00000110900	TSPAN11	31079362	31149537	25805	protein_coding	C	T	0.127358	0.00934579	T	0.0159574	0	0	70.2121	5.67064e-16	1681	1.47084e-08	-1.22048	-8.33606	0.14641	1.55641e-14	-1.68253	-4.57036	0.36814	5.8303e-05	-1.1497	-7.0231	0.163703	8.27854e-11	-0.0215018	-0.0629085	0.341795	0.949907	-	-	-	-	-	-	-	-	-	-	-
rs11051145	12	31050201	-	TSPAN11	29161	ENSG00000110900	TSPAN11	31079362	31149537	29161	protein_coding	C	T	0.127358	0.00934579	T	0.0159574	0	0	70.2121	5.67064e-16	1681	1.47084e-08	-1.22048	-8.33606	0.14641	1.55641e-14	-1.68253	-4.57036	0.36814	5.8303e-05	-1.1497	-7.0231	0.163703	8.27854e-11	-0.0215018	-0.0629085	0.341795	0.949907	ENSG00000110900.14	chr12_30897267_C_T_b38	-29161	56	60	0.148515	1.09e-24	0.951124	0.0779764	C	T
12:31055557:C:A	12	31055557	-	-	-	ENSG00000110900	TSPAN11	31079362	31149537	23805	protein_coding	C	A	0.127358	0.00934579	A	0.0159574	0	0	70.2121	5.67064e-16	1681	1.47084e-08	-1.22048	-8.33606	0.14641	1.55641e-14	-1.68253	-4.57036	0.36814	5.8303e-05	-1.1497	-7.0231	0.163703	8.27854e-11	-0.0215018	-0.0629085	0.341795	0.949907	-	-	-	-	-	-	-	-	-	-	-
12:31054097:A:G	12	31054097	-	-	-	ENSG00000110900	TSPAN11	31079362	31149537	25265	protein_coding	A	G	0.127358	0.00934579	G	0.0159574	0	0	70.2121	5.67064e-16	1681	1.47084e-08	-1.22048	-8.33606	0.14641	1.55641e-14	-1.68253	-4.57036	0.36814	5.8303e-05	-1.1497	-7.0231	0.163703	8.27854e-11	-0.0215018	-0.0629085	0.341795	0.949907	-	-	-	-	-	-	-	-	-	-	-
rs147807101:32574664:GAC:G	6	32574664	-	-	-	ENSG00000198502	HLA-DRB5	32485130	32498064	76600	protein_coding	GAC	G	0.361905	0.0186916	G	0.537975	0.159574	0	70.8101	4.2051e-16	5052	1.47111e-08	0.675683	8.55635	0.0789686	3.95901e-15	0.636983	3.16454	0.201288	0.00320864	0.69185	7.79717	0.0887309	1.23346e-12	-0.0509658	-0.268211	0.190021	0.788832	-	-	-	-	-	-	-	-	-	-	-
rs375856291:177055030:TA:T	5	177055030	-	-	-	ENSG00000246596	AC139795.1	177046060	177099210	0	transcribed_unprocessed_pseudogene	TA	T	0.451456	0.0373832	T	0.544944	0.0531915	1	68.4917	1.34037e-15	712	1.47255e-08	-0.621627	-8.04047	0.0773122	9.53081e-14	-0.693407	-4.38021	0.158304	0.000102572	-0.639977	-7.02178	0.0911417	8.3367e-11	0.0495938	0.289062	0.171568	0.772854	-	-	-	-	-	-	-	-	-	-	-
rs11723090:120490592:T:C	4	120490592	ENSG00000138735	PDE5A	0	ENSG00000245958	AC093752.1	120375946	120473180	17412	transcribed_unprocessed_pseudogene	T	C	0.336449	0	C	0.228261	0.0212766	1	70.0325	6.20352e-16	1544	1.47792e-08	0.588794	9.48326	0.0620877	1.07225e-17	0.546697	3.71791	0.147044	0.000700026	0.528698	7.49731	0.0705185	6.42677e-12	0.146948	1.00424	0.146328	0.316561	ENSG00000245958.6	chr4_119569437_T_C_b38	114646	94	106	0.262376	1.38e-34	-0.896192	0.0567766	T	C
rs59732491:120489588:G:C	4	120489588	ENSG00000138735	PDE5A	0	ENSG00000245958	AC093752.1	120375946	120473180	16408	transcribed_unprocessed_pseudogene	G	C	0.336449	0	C	0.228261	0.0212766	1	70.0325	6.20352e-16	1544	1.47792e-08	0.588794	9.48326	0.0620877	1.07225e-17	0.546697	3.71791	0.147044	0.000700026	0.528698	7.49731	0.0705185	6.42677e-12	0.146948	1.00424	0.146328	0.316561	ENSG00000245958.6	chr4_119568433_G_C_b38	113642	94	106	0.262376	1.38e-34	-0.896192	0.0567766	G	C
12:45897099:C:T	12	45897099	-	-	-	ENSG00000257657	AC079950.1	45869303	46004403	0	lncRNA	C	T	0.45283	0.00934579	T	0.553191	0	1	69.3108	8.89913e-16	1078	1.48024e-08	-0.587386	-8.63174	0.0680496	2.46969e-15	-0.790314	-5.33806	0.148053	5.76266e-06	-0.517811	-6.38874	0.0810506	2.23957e-09	-0.313595	-1.88013	0.166794	0.0616455	-	-	-	-	-	-	-	-	-	-	-
rs6774971:67678997:T:C	3	67678997	ENSG00000172340	SUCLG2	0	ENSG00000241316	SUCLG2-AS1	67705093	67998137	26096	lncRNA	T	C	0.338095	0.0186916	C	0.193182	0.0638298	1	70.1925	5.72646e-16	1676	1.4809e-08	0.637774	8.66839	0.0735747	1.96208e-15	0.725125	4.25571	0.170389	0.000148076	0.623575	7.21675	0.0864066	2.94045e-11	0.167245	0.942939	0.177365	0.346929	ENSG00000241316.6	chr3_67628573_T_C_b38	-26124	120	146	0.361386	0.000221128	-0.304114	0.08048	T	C
rs11717561:67678536:G:A	3	67678536	ENSG00000172340	SUCLG2	0	ENSG00000241316	SUCLG2-AS1	67705093	67998137	26557	lncRNA	G	A	0.338095	0.0186916	A	0.193182	0.0638298	1	70.1925	5.72646e-16	1676	1.4809e-08	0.637774	8.66839	0.0735747	1.96208e-15	0.725125	4.25571	0.170389	0.000148076	0.623575	7.21675	0.0864066	2.94045e-11	0.167245	0.942939	0.177365	0.346929	ENSG00000241316.6	chr3_67628112_G_A_b38	-26585	121	147	0.363861	0.000200781	-0.306988	0.0806831	G	A
rs1667601	2	74406055	ENSG00000114978	MOB1A	30	ENSG00000225439	BOLA3-AS1	74375134	74379079	26976	lncRNA	G	T	0.473118	0.130841	T	0.335165	0.0319149	0	68.7097	1.20191e-15	799	1.48178e-08	0.572082	8.45357	0.0676735	7.51289e-15	0.590923	3.61723	0.163363	0.000929567	0.578831	7.45824	0.0776096	7.95367e-12	-0.099053	-0.603906	0.16402	0.546638	ENSG00000225439.2	chr2_74178928_G_T_b38	30919	132	170	0.420792	3.46e-24	-0.362545	0.0301711	G	T
rs5819564:16250834:C:CT	17	16250834	-	-	-	ENSG00000166582	CENPV	16245848	16256970	0	protein_coding	C	CT	0.519417	0.0373832	CT	0.233696	0.0212766	1	68.7087	1.20255e-15	800	1.48442e-08	0.569025	8.48941	0.0670276	6.01117e-15	0.521575	4.17703	0.124867	0.000186507	0.601307	7.15968	0.0839851	3.99431e-11	-0.0343929	-0.234913	0.146407	0.814533	-	-	-	-	-	-	-	-	-	-	-
rs10908461:155275727:C:T	1	155275727	ENSG00000160752	FDPS	2812	ENSG00000163374	YY1AP1	155629234	155658791	353507	protein_coding	C	T	0.235849	0.00934579	T	0.286517	0.0531915	1	67.56	2.13565e-15	451	1.48618e-08	-0.532349	-8.48619	0.0627312	6.13303e-15	-0.697739	-4.35583	0.160185	0.000110239	-0.515231	-6.97042	0.0739168	1.0947e-10	-0.168214	-1.09974	0.152958	0.272859	ENSG00000163374.19	chr1_155305936_C_T_b38	-382838	90	109	0.269802	0.294933	-0.05632	0.0535992	C	T
rs9273328:32623233:G:A	6	32623233	ENSG00000179344	HLA-DQB1	4011	ENSG00000179344	HLA-DQB1	32627244	32636160	4011	protein_coding	A	G	0.442308	0.0280374	G	0.506024	0.117021	0	70.7884	4.25094e-16	5530	1.48714e-08	-0.733906	-8.51869	0.0861524	5.00835e-15	-0.578152	-3.00886	0.19215	0.004836	-0.808953	-7.85718	0.102957	8.83876e-13	0.234922	1.21523	0.193315	0.225812	ENSG00000179344.16	chr6_32655456_G_A_b38	-12927	129	158	0.391089	1.02e-35	-0.859813	0.0530629	G	A
rs12050838	15	25217611	ENSG00000128739|ENSG00000273173|ENSG00000214265	SNRPN|SNURF	0	ENSG00000206688	SNORD116-18	25330532	25330623	112921	snoRNA	A	G	0.528302	0.00934579	G	0.268817	0.0106383	1	70.2072	5.68473e-16	1697	1.48853e-08	-0.599358	-8.33083	0.0719446	1.60761e-14	-0.747718	-3.71533	0.201252	0.000705162	-0.593796	-7.51022	0.0790651	5.98875e-12	-0.0716096	-0.422362	0.169546	0.673246	-	-	-	-	-	-	-	-	-	-	-
20:61881911:TGCTGCCTGCATCTCGGCCTTGGGGACAGGGCTGGTGAGGCTGCTCTCTGGCAGGCAG:T	20	61881911	-	-	-	ENSG00000101198	NKAIN4	61872136	61904046	0	protein_coding	TGCTGCCTGCATCTCGGCCTTGGGGACAGGGCTGGTGAGGCTGCTCTCTGGCAGGCAG	T	0.116822	0	T	0.0215054	0.0106383	0	70.108	5.97365e-16	1616	1.48952e-08	-1.35184	-8.96814	0.150738	2.94671e-16	-1.52087	-3.25729	0.466913	0.00250261	-1.28334	-7.7135	0.166376	1.95987e-12	0.193303	0.476035	0.406068	0.634605	-	-	-	-	-	-	-	-	-	-	-
rs57945453:78862845:C:T	15	78862845	ENSG00000169684	CHRNA5	0	ENSG00000080644	CHRNA3	78885394	78913637	22549	protein_coding	C	T	0.327103	0	T	0.166667	0.0106383	1	70.0202	6.24162e-16	1550	1.49278e-08	-0.833654	-8.6887	0.0959469	1.72699e-15	-0.747586	-2.97739	0.251087	0.00524825	-0.848818	-7.82019	0.108542	1.08554e-12	0.14393	0.633069	0.227352	0.527462	ENSG00000080644.15	chr15_78570503_C_T_b38	-50792	127	161	0.398515	7.81e-19	0.654717	0.065	C	T
17:43679193:G:A	17	43679193	-	-	-	ENSG00000204650	LINC02210	43697694	43732522	18501	transcribed_unitary_pseudogene	G	A	0.247525	0.0560748	A	0.0430108	0.0106383	0	70.226	5.6315e-16	1720	1.49458e-08	-1.02031	-8.24936	0.123683	2.65633e-14	-0.995308	-3.28707	0.302795	0.00230924	-1.06604	-7.70851	0.138294	2.0146e-12	0.329562	1.22198	0.269694	0.223252	-	-	-	-	-	-	-	-	-	-	-
rs3771993:7134534:A:G	2	7134534	ENSG00000151692	RNF144A	0	ENSG00000228203	RNF144A-AS1	7051885	7058865	75669	lncRNA	A	G	0.386792	0.00934579	G	0.0957447	0	1	70.1595	5.82177e-16	1670	1.50016e-08	0.485621	8.94779	0.0542727	3.3541e-16	0.540064	3.37731	0.15991	0.00180667	0.480286	7.66507	0.062659	2.5601e-12	0.0591181	0.472494	0.125119	0.637125	-	-	-	-	-	-	-	-	-	-	-
rs7658368:120310922:C:T	4	120310922	ENSG00000249244	RP11-548H18.2	2064	ENSG00000245958	AC093752.1	120375946	120473180	65024	transcribed_unprocessed_pseudogene	C	T	0.304348	0.140187	T	0.327778	0.0425532	0	70.0023	6.29774e-16	1544	1.50037e-08	0.586643	8.74668	0.0670704	1.19882e-15	0.533545	3.36995	0.158324	0.00184339	0.57486	7.65805	0.075066	2.66098e-12	0.102395	0.655717	0.156157	0.512812	ENSG00000245958.6	chr4_119389767_C_T_b38	-65024	109	131	0.324257	3.06e-30	-0.782053	0.055083	C	T
rs72926580:34911870:C:T	11	34911870	ENSG00000149089	APIP	0	ENSG00000110435	PDHX	34937376	35042138	25506	protein_coding	C	T	0.320755	0.00934579	T	0.0638298	0	1	70.441	5.05733e-16	1923	1.5006e-08	-0.700617	-8.20789	0.085359	3.42725e-14	-0.844846	-5.64771	0.149591	2.24991e-06	-0.651236	-6.20841	0.104896	5.55732e-09	-0.318621	-1.58596	0.200901	0.114438	ENSG00000110435.11	chr11_34890323_C_T_b38	-25506	104	127	0.314356	0.00733466	0.114569	0.0421901	C	T
rs2421744:34927422:G:T	11	34927422	ENSG00000149089	APIP	0	ENSG00000110435	PDHX	34937376	35042138	9954	protein_coding	G	T	0.320755	0.00934579	T	0.0638298	0	1	70.441	5.05733e-16	1923	1.5006e-08	-0.700617	-8.20789	0.085359	3.42725e-14	-0.844846	-5.64771	0.149591	2.24991e-06	-0.651236	-6.20841	0.104896	5.55732e-09	-0.318621	-1.58596	0.200901	0.114438	ENSG00000110435.11	chr11_34905875_G_T_b38	-9954	104	127	0.314356	0.00733466	0.114569	0.0421901	G	T
rs3044736:34906280:A:ACC	11	34906280	-	-	-	ENSG00000110435	PDHX	34937376	35042138	31096	protein_coding	A	ACC	0.320755	0.00934579	ACC	0.0638298	0	1	70.441	5.05733e-16	1923	1.5006e-08	-0.700617	-8.20789	0.085359	3.42725e-14	-0.844846	-5.64771	0.149591	2.24991e-06	-0.651236	-6.20841	0.104896	5.55732e-09	-0.318621	-1.58596	0.200901	0.114438	-	-	-	-	-	-	-	-	-	-	-
rs375945193:34907616:CTCCT:C	11	34907616	-	-	-	ENSG00000110435	PDHX	34937376	35042138	29760	protein_coding	CTCCT	C	0.320755	0.00934579	C	0.0638298	0	1	70.441	5.05733e-16	1923	1.5006e-08	-0.700617	-8.20789	0.085359	3.42725e-14	-0.844846	-5.64771	0.149591	2.24991e-06	-0.651236	-6.20841	0.104896	5.55732e-09	-0.318621	-1.58596	0.200901	0.114438	-	-	-	-	-	-	-	-	-	-	-
rs72928507:34917272:C:T	11	34917272	ENSG00000149089	APIP	0	ENSG00000110435	PDHX	34937376	35042138	20104	protein_coding	C	T	0.320755	0.00934579	T	0.0638298	0	1	70.441	5.05733e-16	1923	1.5006e-08	-0.700617	-8.20789	0.085359	3.42725e-14	-0.844846	-5.64771	0.149591	2.24991e-06	-0.651236	-6.20841	0.104896	5.55732e-09	-0.318621	-1.58596	0.200901	0.114438	ENSG00000110435.11	chr11_34895725_C_T_b38	-20104	104	127	0.314356	0.00733466	0.114569	0.0421901	C	T
rs144924691:34918540:CACA:C	11	34918540	-	-	-	ENSG00000110435	PDHX	34937376	35042138	18836	protein_coding	CACA	C	0.320755	0.00934579	C	0.0638298	0	1	70.441	5.05733e-16	1923	1.5006e-08	-0.700617	-8.20789	0.085359	3.42725e-14	-0.844846	-5.64771	0.149591	2.24991e-06	-0.651236	-6.20841	0.104896	5.55732e-09	-0.318621	-1.58596	0.200901	0.114438	-	-	-	-	-	-	-	-	-	-	-
rs72930433:34918570:G:A	11	34918570	ENSG00000149089	APIP	0	ENSG00000110435	PDHX	34937376	35042138	18806	protein_coding	G	A	0.320755	0.00934579	A	0.0638298	0	1	70.441	5.05733e-16	1923	1.5006e-08	-0.700617	-8.20789	0.085359	3.42725e-14	-0.844846	-5.64771	0.149591	2.24991e-06	-0.651236	-6.20841	0.104896	5.55732e-09	-0.318621	-1.58596	0.200901	0.114438	ENSG00000110435.11	chr11_34897023_G_A_b38	-18806	104	127	0.314356	0.00733466	0.114569	0.0421901	G	A
rs61734605:34916657:C:T	11	34916657	ENSG00000149089	APIP	0	ENSG00000110435	PDHX	34937376	35042138	20719	protein_coding	C	T	0.320755	0.00934579	T	0.0638298	0	1	70.441	5.05733e-16	1923	1.5006e-08	-0.700617	-8.20789	0.085359	3.42725e-14	-0.844846	-5.64771	0.149591	2.24991e-06	-0.651236	-6.20841	0.104896	5.55732e-09	-0.318621	-1.58596	0.200901	0.114438	ENSG00000110435.11	chr11_34895110_C_T_b38	-20719	104	127	0.314356	0.00733466	0.114569	0.0421901	C	T
rs72930443:34923321:T:C	11	34923321	ENSG00000149089	APIP	0	ENSG00000110435	PDHX	34937376	35042138	14055	protein_coding	T	C	0.320755	0.00934579	C	0.0638298	0	1	70.441	5.05733e-16	1923	1.5006e-08	-0.700617	-8.20789	0.085359	3.42725e-14	-0.844846	-5.64771	0.149591	2.24991e-06	-0.651236	-6.20841	0.104896	5.55732e-09	-0.318621	-1.58596	0.200901	0.114438	ENSG00000110435.11	chr11_34901774_T_C_b38	-14055	104	127	0.314356	0.00733466	0.114569	0.0421901	T	C
rs17432226:34916367:T:C	11	34916367	ENSG00000149089	APIP	0	ENSG00000110435	PDHX	34937376	35042138	21009	protein_coding	T	C	0.320755	0.00934579	C	0.0638298	0	1	70.441	5.05733e-16	1923	1.5006e-08	-0.700617	-8.20789	0.085359	3.42725e-14	-0.844846	-5.64771	0.149591	2.24991e-06	-0.651236	-6.20841	0.104896	5.55732e-09	-0.318621	-1.58596	0.200901	0.114438	ENSG00000110435.11	chr11_34894820_T_C_b38	-21009	104	127	0.314356	0.00733466	0.114569	0.0421901	T	C
rs7648347:101347391:T:C	3	101347391	ENSG00000206779|ENSG00000202385|ENSG00000199466|ENSG00000223080|ENSG00000251995|ENSG00000201535|ENSG00000201678|ENSG00000222601|ENSG00000252919|ENSG00000223300|ENSG00000199472|ENSG00000207342|ENSG00000200391|ENSG00000207484|ENSG00000223271|ENSG00000199668|ENSG00000202251|ENSG00000264932|ENSG00000200127|ENSG00000238723|ENSG00000207021|ENSG00000200883|ENSG00000207092|ENSG00000206669|ENSG00000239143|ENSG00000200241|ENSG00000238604|ENSG00000199546|ENSG00000212319|ENSG00000201511|ENSG00000199530|ENSG00000200658|ENSG00000200884|ENSG00000252761|ENSG00000201680|ENSG00000201207|ENSG00000201555|ENSG00000206717|ENSG00000252891|ENSG00000201913|ENSG00000200714|ENSG00000223220|ENSG00000200544|ENSG00000200141|ENSG00000200788|ENSG00000201451	Y_RNA	141	ENSG00000286699	AC084198.4	101405671	101419770	58280	lncRNA	C	T	0.461538	0.0280374	T	0.473118	0.0106383	1	69.1864	9.47033e-16	1027	1.50073e-08	-0.566484	-8.08008	0.0701087	7.48896e-14	-0.464567	-3.52036	0.131966	0.00121807	-0.620512	-7.53614	0.0823382	5.19712e-12	0.0858869	0.548088	0.156703	0.584285	-	-	-	-	-	-	-	-	-	-	-
rs2505849:42894207:C:T	10	42894207	ENSG00000182632	CCNYL2	9409	ENSG00000215146	BX322639.1	42827314	42863422	30785	transcribed_unprocessed_pseudogene	C	T	0.35514	0	T	0.222222	0.0425532	1	69.1372	9.70627e-16	1006	1.50666e-08	-0.742499	-8.33708	0.0890598	1.54664e-14	-0.520849	-2.54082	0.204993	0.0156487	-0.817074	-7.91716	0.103203	6.32877e-13	0.432527	2.24043	0.193055	0.0262399	ENSG00000215146.4	chr10_42398759_C_T_b38	30785	122	145	0.358911	2.65e-20	0.73586	0.0693493	C	T
rs56122617:42895066:CTGT:C	10	42895066	-	-	-	ENSG00000215146	BX322639.1	42827314	42863422	31644	transcribed_unprocessed_pseudogene	CTGT	C	0.35514	0	C	0.222222	0.0425532	1	69.1372	9.70627e-16	1006	1.50666e-08	-0.742499	-8.33708	0.0890598	1.54664e-14	-0.520849	-2.54082	0.204993	0.0156487	-0.817074	-7.91716	0.103203	6.32877e-13	0.432527	2.24043	0.193055	0.0262399	-	-	-	-	-	-	-	-	-	-	-
rs28535956:120536858:T:C	4	120536858	ENSG00000138735	PDE5A	0	ENSG00000283050	GTF2IP12	120326678	120375793	161065	transcribed_unprocessed_pseudogene	T	C	0.349057	0.00934579	C	0.239362	0	1	69.8987	6.63266e-16	1475	1.50954e-08	-0.503237	-8.13887	0.0618313	5.23087e-14	-0.609634	-4.10428	0.148536	0.000230648	-0.513945	-7.28379	0.0705602	2.04908e-11	0.0359165	0.240843	0.149128	0.809941	ENSG00000283050.1	chr4_119615703_T_C_b38	161065	96	109	0.269802	5.08e-17	-0.57661	0.0613429	T	C
rs7280379:45595101:C:A	21	45595101	ENSG00000237604	AP001056.1	271	ENSG00000275464	FP565260.1	45527280	45551063	44038	protein_coding	C	A	0.120192	0.0280374	A	0.136364	0.0638298	1	69.6929	7.35142e-16	1331	1.50978e-08	1.02695	8.76296	0.117192	1.08179e-15	0.922966	4.1165	0.224211	0.000222577	1.08727	7.26274	0.149705	2.29554e-11	-0.24795	-1.00471	0.246786	0.316332	-	-	-	-	-	-	-	-	-	-	-
12:49344401:C:G	12	49344401	-	-	-	ENSG00000134285	FKBP11	49315301	49320257	24144	protein_coding	C	G	0.400943	0.00934579	G	0.172043	0.0106383	1	69.3291	8.81826e-16	1112	1.51305e-08	0.49803	7.99543	0.0622893	1.25292e-13	0.46402	2.54428	0.182378	0.015519	0.537297	7.92816	0.0677707	5.95213e-13	-0.165453	-1.17408	0.140922	0.241857	-	-	-	-	-	-	-	-	-	-	-
rs13332560:72216452:T:C	16	72216452	ENSG00000118557	PMFBP1	5675	ENSG00000140830	TXNL4B	72078188	72128330	88122	protein_coding	T	C	0	0	C	0.18617	0	0	69.3252	8.8355e-16	1110	1.51328e-08	-1.15951	-8.47892	0.136752	6.41667e-15	-1.69042	-3.7327	0.452869	0.000671329	-1.05671	-7.44259	0.141982	8.66177e-12	-0.162104	-0.421146	0.384912	0.674132	ENSG00000140830.8	chr16_72182553_T_C_b38	88157	3	3	0.00742574	0.030487	0.996901	0.456699	T	C
rs7184834:72210901:G:T	16	72210901	ENSG00000118557	PMFBP1	124	ENSG00000140830	TXNL4B	72078188	72128330	82571	protein_coding	G	T	0	0	T	0.18617	0	0	69.3252	8.8355e-16	1110	1.51328e-08	-1.15951	-8.47892	0.136752	6.41667e-15	-1.69042	-3.7327	0.452869	0.000671329	-1.05671	-7.44259	0.141982	8.66177e-12	-0.162104	-0.421146	0.384912	0.674132	ENSG00000140830.8	chr16_72177002_G_T_b38	82606	2	2	0.00495049	0.000123319	2.09118	0.531464	G	T
rs9933867:72208660:C:T	16	72208660	ENSG00000118557	PMFBP1	0	ENSG00000140830	TXNL4B	72078188	72128330	80330	protein_coding	C	T	0	0	T	0.18617	0	0	69.3252	8.8355e-16	1110	1.51328e-08	-1.15951	-8.47892	0.136752	6.41667e-15	-1.69042	-3.7327	0.452869	0.000671329	-1.05671	-7.44259	0.141982	8.66177e-12	-0.162104	-0.421146	0.384912	0.674132	ENSG00000140830.8	chr16_72174761_C_T_b38	80365	3	3	0.00742574	0.030487	0.996901	0.456699	C	T
rs9972770:72212081:T:C	16	72212081	ENSG00000118557	PMFBP1	1304	ENSG00000140830	TXNL4B	72078188	72128330	83751	protein_coding	T	C	0	0	C	0.18617	0	0	69.3252	8.8355e-16	1110	1.51328e-08	-1.15951	-8.47892	0.136752	6.41667e-15	-1.69042	-3.7327	0.452869	0.000671329	-1.05671	-7.44259	0.141982	8.66177e-12	-0.162104	-0.421146	0.384912	0.674132	ENSG00000140830.8	chr16_72178182_T_C_b38	83786	2	2	0.00495049	0.000123319	2.09118	0.531464	T	C
rs34536648:153376196:G:A	5	153376196	ENSG00000055147	FAM114A2	0	ENSG00000055147	FAM114A2	153369708	153418496	0	protein_coding	A	G	0.341121	0	G	0.569892	0.0106383	1	69.7587	7.11352e-16	1380	1.51471e-08	0.506699	8.14768	0.0621894	4.95659e-14	0.578928	3.79049	0.152732	0.000569698	0.515753	7.44251	0.0692984	8.66568e-12	0.19816	1.35967	0.145742	0.175573	ENSG00000055147.18	chr5_153996636_G_A_b38	-42269	116	148	0.366337	0.0223388	-0.11432	0.0495602	G	A
rs689799:153394164:G:A	5	153394164	ENSG00000055147	FAM114A2	0	ENSG00000055147	FAM114A2	153369708	153418496	0	protein_coding	A	G	0.341121	0	G	0.569892	0.0106383	1	69.7587	7.11352e-16	1380	1.51471e-08	0.506699	8.14768	0.0621894	4.95659e-14	0.578928	3.79049	0.152732	0.000569698	0.515753	7.44251	0.0692984	8.66568e-12	0.19816	1.35967	0.145742	0.175573	ENSG00000055147.18	chr5_154014604_G_A_b38	-24301	116	148	0.366337	0.0223388	-0.11432	0.0495602	G	A
rs11890213:217643129:G:A	2	217643129	ENSG00000236886	AC007563.5	0	ENSG00000286601	AC007563.3	217685800	217696633	42671	lncRNA	G	A	0.273585	0.00934579	A	0.362637	0.0319149	1	69.8747	6.71272e-16	1463	1.51534e-08	-0.658023	-7.5147	0.0875648	2.21609e-12	-0.830962	-5.90652	0.140686	1.02523e-06	-0.639912	-5.91504	0.108184	2.36627e-08	-0.18707	-0.961383	0.194585	0.337601	-	-	-	-	-	-	-	-	-	-	-
rs75605178:125677345:T:C	3	125677345	ENSG00000241439	RP11-666A20.3	54	ENSG00000114547	ROPN1B	125688003	125702297	10658	protein_coding	C	T	0.505051	0.0747664	T	0.125	0.0638298	1	69.9439	6.48452e-16	1517	1.51785e-08	-0.708454	-8.49107	0.0834352	5.94931e-15	-0.963825	-5.3727	0.179393	5.18746e-06	-0.662165	-6.40921	0.103315	2.01831e-09	-0.128994	-0.653501	0.197389	0.514236	ENSG00000114547.9	chr3_125958502_T_C_b38	-10642	141	188	0.465347	7.57e-19	-0.558341	0.0554043	T	C
rs3214425:190670539:T:TA	2	190670539	-	-	-	ENSG00000064933	PMS1	190648811	190742355	0	protein_coding	T	TA	0.242268	0.0934579	TA	0.263736	0.0319149	1	69.2154	9.33411e-16	1055	1.51947e-08	0.722276	8.61362	0.0838529	2.76676e-15	0.769481	4.49471	0.171197	7.30363e-05	0.70267	7.00092	0.100368	9.31281e-11	0.268952	1.35722	0.198164	0.176347	-	-	-	-	-	-	-	-	-	-	-
rs6495425:34276895:A:G	15	34276895	ENSG00000169857|ENSG00000184984	AVEN|CHRM5	0	ENSG00000184984	CHRM5	34260698	34359659	0	protein_coding	G	A	0.616505	0.0373832	A	0.375	0.0212766	1	70.2776	5.48796e-16	1800	1.52423e-08	0.692088	8.43789	0.0820215	8.28199e-15	0.764916	4.01862	0.190343	0.00029582	0.699568	7.3572	0.0950862	1.37757e-11	0.0114042	0.0623331	0.182956	0.950364	ENSG00000184984.9	chr15_33984694_A_G_b38	15974	132	161	0.398515	0.00027076	0.262431	0.0704789	A	G
rs6495426:34276899:A:G	15	34276899	ENSG00000169857|ENSG00000184984	AVEN|CHRM5	0	ENSG00000184984	CHRM5	34260698	34359659	0	protein_coding	G	A	0.616505	0.0373832	A	0.375	0.0212766	1	70.2776	5.48796e-16	1800	1.52423e-08	0.692088	8.43789	0.0820215	8.28199e-15	0.764916	4.01862	0.190343	0.00029582	0.699568	7.3572	0.0950862	1.37757e-11	0.0114042	0.0623331	0.182956	0.950364	ENSG00000184984.9	chr15_33984698_A_G_b38	15978	133	162	0.40099	0.000313951	0.259698	0.0705164	A	G
rs2545241:21048159:G:A	19	21048159	-	CTD-2542C24.3	17936	ENSG00000105750	ZNF85	21106028	21133503	57869	protein_coding	G	A	0.121495	0	A	0.0851064	0	1	70.6398	4.5789e-16	2159	1.52538e-08	-1.15801	-8.66915	0.133578	1.95276e-15	-1.18582	-4.48397	0.264459	7.54073e-05	-1.17181	-7.10872	0.164841	5.24638e-11	-0.206561	-0.673463	0.306715	0.501484	ENSG00000105750.14	chr19_20865353_G_A_b38	-57869	50	54	0.133663	6.95e-11	0.708202	0.101373	G	A
rs62409354:44825505:C:T	4	44825505	ENSG00000249729	RP11-55C6.1	16892	ENSG00000272936	AC096586.1	44706422	44706982	118523	lncRNA	C	T	0.252336	0	T	0.218085	0	1	69.936	6.51021e-16	1519	1.52587e-08	-0.879624	-9.13721	0.0962683	1.0005e-16	-0.903262	-3.86842	0.233496	0.000456012	-0.823296	-7.41426	0.111042	1.01054e-11	-0.400838	-1.62489	0.246686	0.10587	-	-	-	-	-	-	-	-	-	-	-
rs2993313:113684467:A:C	13	113684467	ENSG00000126217	MCF2L	0	ENSG00000126217	MCF2L	113548692	113754056	0	protein_coding	A	C	0.174528	0.00934579	C	0.0384615	0.0319149	0	69.9534	6.45371e-16	1533	1.52657e-08	-1.02239	-9.15121	0.111722	9.14584e-17	-0.674104	-2.73154	0.246786	0.00980927	-1.06491	-7.9052	0.134711	6.76532e-13	0.380066	1.56481	0.242884	0.119319	ENSG00000126217.20	chr13_113030153_A_C_b38	135775	65	72	0.178218	0.0155935	0.175036	0.0716154	A	C
rs3955380:120334410:T:A	4	120334410	ENSG00000260091	RP11-33B1.4	3022	ENSG00000245958	AC093752.1	120375946	120473180	41536	transcribed_unprocessed_pseudogene	T	A	0.252336	0	A	0.25	0.0212766	1	69.9655	6.41475e-16	1544	1.52825e-08	0.614497	9.33665	0.0658155	2.77162e-17	0.581043	3.98285	0.145886	0.00032807	0.565185	7.35543	0.0768392	1.39079e-11	0.125143	0.815524	0.153451	0.41581	ENSG00000245958.6	chr4_119413255_T_A_b38	-41536	96	108	0.267327	5.18e-40	-0.933468	0.0523906	T	A
rs764766	2	72774203	ENSG00000144036	EXOC6B	0	ENSG00000144036	EXOC6B	72403113	73053170	0	protein_coding	G	T	0.158879	0	T	0.345745	0	1	69.6865	7.3752e-16	1343	1.52833e-08	0.477583	8.52518	0.0560203	4.8098e-15	0.464285	4.302	0.107923	0.000129217	0.498059	7.15397	0.06962	4.11846e-11	-0.0187169	-0.168899	0.110818	0.866059	ENSG00000144036.15	chr2_72547074_G_T_b38	-278967	69	74	0.183168	0.637171	0.0271233	0.0573978	G	T
rs149391929:134744836:A:G	5	134744836	ENSG00000270021	CTC-203F4.2	7850	ENSG00000270021	AC026691.1	134734970	134736986	7850	lncRNA	A	G	0.0560748	0	G	0.203297	0.0319149	1	69.6647	7.4559e-16	1334	1.53469e-08	0.825686	8.34492	0.0989447	1.47352e-14	0.464242	2.38528	0.194628	0.0226128	0.925	7.99845	0.115647	4.0188e-13	-0.455388	-2.1354	0.213256	0.0340292	ENSG00000270021.1	chr5_135409146_A_G_b38	9523	24	26	0.0643564	4.34e-10	-0.578	0.0869554	A	G
rs369235557:134745189:C:G	5	134745189	-	-	-	ENSG00000270021	AC026691.1	134734970	134736986	8203	lncRNA	C	G	0.0560748	0	G	0.203297	0.0319149	1	69.6647	7.4559e-16	1334	1.53469e-08	0.825686	8.34492	0.0989447	1.47352e-14	0.464242	2.38528	0.194628	0.0226128	0.925	7.99845	0.115647	4.0188e-13	-0.455388	-2.1354	0.213256	0.0340292	-	-	-	-	-	-	-	-	-	-	-
rs2617254:134744185:G:A	5	134744185	ENSG00000270021	CTC-203F4.2	7199	ENSG00000270021	AC026691.1	134734970	134736986	7199	lncRNA	G	A	0.0560748	0	A	0.203297	0.0319149	1	69.6647	7.4559e-16	1334	1.53469e-08	0.825686	8.34492	0.0989447	1.47352e-14	0.464242	2.38528	0.194628	0.0226128	0.925	7.99845	0.115647	4.0188e-13	-0.455388	-2.1354	0.213256	0.0340292	-	-	-	-	-	-	-	-	-	-	-
rs56119403:21143012:G:A	19	21143012	ENSG00000269012	KRT18P40	902	ENSG00000105750	ZNF85	21106028	21133503	9509	protein_coding	G	A	0.0940594	0.0560748	A	0.117021	0	1	70.6244	4.61439e-16	2159	1.53721e-08	-1.17876	-8.63047	0.136581	2.48933e-15	-1.09362	-4.18369	0.2614	0.000182908	-1.24944	-7.28842	0.171428	1.99847e-11	-0.111549	-0.361591	0.308494	0.718066	ENSG00000105750.14	chr19_20960206_G_A_b38	36984	50	52	0.128713	1.94e-11	0.760888	0.105425	G	A
rs61778336:31686871:T:A	1	31686871	ENSG00000084628	NKAIN1	0	ENSG00000084628	NKAIN1	31652592	31712734	0	protein_coding	A	T	0.245192	0.0280374	T	0.411765	0.0957447	1	69.1696	9.55014e-16	1048	1.54432e-08	0.540229	7.03856	0.0767528	3.48366e-11	0.89636	6.18869	0.144838	4.35984e-07	0.492856	5.55605	0.0887062	1.3202e-07	0.154752	0.875651	0.176727	0.382343	-	-	-	-	-	-	-	-	-	-	-
rs138737719:30048036:A:AC	7	30048036	-	-	-	ENSG00000106086	PLEKHA8	30067020	30170099	18984	protein_coding	A	AC	0.17757	0	AC	0.239362	0	1	69.8106	6.93155e-16	1447	1.54762e-08	-0.848974	-9.15616	0.0927217	8.86011e-17	-0.799749	-3.45946	0.231177	0.0014417	-0.843278	-7.60544	0.110878	3.55422e-12	0.0399756	0.184201	0.217022	0.854055	-	-	-	-	-	-	-	-	-	-	-
rs12796102:118662028:C:T	11	118662028	ENSG00000110367	DDX6	170	ENSG00000278376	AP004609.5	118661963	118663846	0	lncRNA	C	T	0.419811	0.00934579	T	0.290323	0.0106383	1	68.9544	1.06353e-15	949	1.55733e-08	0.654101	8.5132	0.0768338	5.18289e-15	0.835531	4.38471	0.190555	0.000101216	0.6166	7.05186	0.087438	7.10454e-11	0.181352	0.991146	0.182972	0.322895	ENSG00000278376.1	chr11_118791319_C_T_b38	65	146	183	0.45297	1.96e-14	-0.432157	0.0513579	C	T
rs1979408:181176542:G:A	3	181176542	ENSG00000242808	SOX2-OT	0	ENSG00000241231	AC068308.1	181090520	181160385	16157	lncRNA	G	A	0.560748	0	A	0.179348	0.0212766	1	68.7113	1.20099e-15	842	1.56034e-08	-0.704979	-8.44052	0.0835232	8.14776e-15	-0.708384	-4.44462	0.15938	8.4753e-05	-0.705435	-6.9969	0.100821	9.51381e-11	-0.0209354	-0.126316	0.165739	0.899618	ENSG00000241231.1	chr3_181458754_G_A_b38	16268	149	190	0.470297	1.22e-17	0.66385	0.068929	G	A
rs1848093:84755527:G:C	15	84755527	ENSG00000259404	EFTUD1P1	0	ENSG00000259726	CSPG4P11	84855504	84866136	99977	unprocessed_pseudogene	G	C	0.319048	0.0186916	C	0.0537634	0.0106383	1	69.0325	1.0228e-15	992	1.56556e-08	0.599308	7.92336	0.0756381	1.93785e-13	0.492183	2.38062	0.206745	0.0228592	0.651388	7.96022	0.0818304	4.97663e-13	-0.0516141	-0.296444	0.174111	0.76722	-	-	-	-	-	-	-	-	-	-	-
rs1631552	6	28089699	ENSG00000269293	ZSCAN16-AS1	0	ENSG00000226314	ZNF192P1	28129547	28137372	39848	transcribed_unprocessed_pseudogene	C	A	0.299065	0	A	0.462766	0	1	68.8904	1.0981e-15	924	1.56559e-08	-0.464367	-8.51232	0.0545523	5.21124e-15	-0.63675	-3.99906	0.159225	0.000313054	-0.439581	-7.2731	0.0604393	2.1708e-11	-0.0649953	-0.485999	0.133735	0.627537	ENSG00000226314.7	chr6_28121921_C_A_b38	-39860	100	115	0.284653	1.44e-05	0.396615	0.0886396	C	A
rs35841331:28101021:C:CTG	6	28101021	-	-	-	ENSG00000226314	ZNF192P1	28129547	28137372	28526	transcribed_unprocessed_pseudogene	C	CTG	0.299065	0	CTG	0.462766	0	1	68.8904	1.0981e-15	924	1.56559e-08	-0.464367	-8.51232	0.0545523	5.21124e-15	-0.63675	-3.99906	0.159225	0.000313054	-0.439581	-7.2731	0.0604393	2.1708e-11	-0.0649953	-0.485999	0.133735	0.627537	-	-	-	-	-	-	-	-	-	-	-
rs1770131:28086413:C:T	6	28086413	ENSG00000219392	RP1-265C24.5	2084	ENSG00000226314	ZNF192P1	28129547	28137372	43134	transcribed_unprocessed_pseudogene	C	T	0.299065	0	T	0.462766	0	1	68.8904	1.0981e-15	924	1.56559e-08	-0.464367	-8.51232	0.0545523	5.21124e-15	-0.63675	-3.99906	0.159225	0.000313054	-0.439581	-7.2731	0.0604393	2.1708e-11	-0.0649953	-0.485999	0.133735	0.627537	ENSG00000226314.7	chr6_28118635_C_T_b38	-43146	100	115	0.284653	1.44e-05	0.396615	0.0886396	C	T
rs367637729:43666002:AT:A	17	43666002	-	-	-	ENSG00000204650	LINC02210	43697694	43732522	31692	transcribed_unitary_pseudogene	AT	A	0.228571	0.0186916	A	0.0430108	0.0106383	0	70.1222	5.93146e-16	1720	1.57419e-08	-1.0172	-8.38293	0.121341	1.16469e-14	-1.11606	-3.89655	0.286423	0.000420668	-1.01368	-7.41209	0.136761	1.02254e-11	0.157703	0.57854	0.272587	0.563596	-	-	-	-	-	-	-	-	-	-	-
rs149980:27992101:T:C	6	27992101	ENSG00000199851	U3	8548	ENSG00000216901	ZNF603P	28143966	28144452	151865	unprocessed_pseudogene	T	C	0.257732	0.0934579	C	0.426136	0.0638298	1	68.9077	1.08862e-15	938	1.5756e-08	-0.73445	-8.30034	0.0884843	1.94047e-14	-0.553278	-2.36676	0.23377	0.0236071	-0.751551	-7.95652	0.0944572	5.08063e-13	0.185535	0.88083	0.210637	0.379541	-	-	-	-	-	-	-	-	-	-	-
rs34967357:87448528:TA:T	5	87448528	-	-	-	ENSG00000247828	TMEM161B-AS1	87564708	87735154	116180	lncRNA	T	TA	0.160194	0.0373832	TA	0.22043	0.0106383	1	67.8203	1.87505e-15	545	1.57679e-08	-0.821894	-8.24901	0.0996355	2.66206e-14	-1.26706	-5.08365	0.249241	1.24584e-05	-0.75939	-6.47895	0.117209	1.41429e-09	-0.259642	-0.941243	0.27585	0.347795	-	-	-	-	-	-	-	-	-	-	-
rs77734842:32503641:A:G	6	32503641	ENSG00000198502	HLA-DRB5	5577	ENSG00000198502	HLA-DRB5	32485130	32498064	5577	protein_coding	G	A	0.111702	0.121495	A	0.123596	0.0531915	0	70.6713	4.50733e-16	5052	1.57684e-08	-0.980914	-8.55451	0.114666	4.00496e-15	-0.938407	-4.9232	0.190609	2.02273e-05	-1.03503	-6.81421	0.151892	2.49271e-10	0.0255374	0.106576	0.239616	0.915239	-	-	-	-	-	-	-	-	-	-	-
rs10029231:7020753:G:T	4	7020753	ENSG00000132405	TBC1D14	0	ENSG00000287104	AC097382.3	6987653	6988763	31990	lncRNA	G	T	0.476415	0.00934579	T	0.271739	0.0212766	1	70.0981	6.00319e-16	1707	1.58118e-08	-0.650011	-7.83441	0.0829687	3.31123e-13	-0.587982	-3.7771	0.15567	0.000591835	-0.726928	-7.47206	0.0972861	7.37636e-12	0.157934	0.831794	0.189871	0.406586	-	-	-	-	-	-	-	-	-	-	-
rs8027909:83661016:G:C	15	83661016	ENSG00000259805|ENSG00000169609	RP11-382A20.5|C15orf40	0	ENSG00000169612	RAMAC	83654962	83659809	1207	protein_coding	G	C	0.0140187	0	C	0.16129	0.0106383	0	68.759	1.17267e-15	875	1.58325e-08	0.869825	8.68095	0.100199	1.81327e-15	1.06114	3.78629	0.280258	0.000576548	0.850863	7.37719	0.115337	1.23598e-11	0.211645	0.855588	0.247368	0.39332	ENSG00000169612.3	chr15_82992264_G_C_b38	6057	8	8	0.019802	0.357015	-0.200296	0.21684	G	C
rs115868366:83657468:T:C	15	83657468	ENSG00000259805|ENSG00000169612|ENSG00000169609	RP11-382A20.5|FAM103A1|C15orf40	0	ENSG00000169612	RAMAC	83654962	83659809	0	protein_coding	T	C	0.0140187	0	C	0.16129	0.0106383	0	68.759	1.17267e-15	875	1.58325e-08	0.869825	8.68095	0.100199	1.81327e-15	1.06114	3.78629	0.280258	0.000576548	0.850863	7.37719	0.115337	1.23598e-11	0.211645	0.855588	0.247368	0.39332	ENSG00000169612.3	chr15_82988716_T_C_b38	2509	8	8	0.019802	0.357015	-0.200296	0.21684	T	C
rs78292983:83650570:A:C	15	83650570	ENSG00000103942|ENSG00000259805	HOMER2|RP11-382A20.5	0	ENSG00000169612	RAMAC	83654962	83659809	4392	protein_coding	A	C	0.0140187	0	C	0.16129	0.0106383	0	68.759	1.17267e-15	875	1.58325e-08	0.869825	8.68095	0.100199	1.81327e-15	1.06114	3.78629	0.280258	0.000576548	0.850863	7.37719	0.115337	1.23598e-11	0.211645	0.855588	0.247368	0.39332	ENSG00000169612.3	chr15_82981818_A_C_b38	-4389	8	8	0.019802	0.357015	-0.200296	0.21684	A	C
rs10019256:7020853:A:G	4	7020853	ENSG00000132405	TBC1D14	0	ENSG00000287104	AC097382.3	6987653	6988763	32090	lncRNA	A	G	0.476636	0	G	0.271739	0.0212766	1	70.0949	6.01284e-16	1707	1.58372e-08	-0.64957	-7.82617	0.0829997	3.47915e-13	-0.587543	-3.77667	0.155572	0.000592551	-0.726928	-7.47206	0.0972861	7.37636e-12	0.160009	0.843646	0.189664	0.399945	-	-	-	-	-	-	-	-	-	-	-
rs7789890	7	99800559	ENSG00000066923|ENSG00000239521|ENSG00000160844	STAG3|GATS	0	ENSG00000121716	PILRB	99949799	99965356	149240	protein_coding	G	T	0.235849	0.00934579	T	0.0706522	0.0212766	1	68.5823	1.281e-15	802	1.58522e-08	-0.67631	-8.3562	0.0809351	1.37425e-14	-0.714583	-3.15913	0.226196	0.0032552	-0.698091	-7.65521	0.0911916	2.70306e-12	0.139085	0.743561	0.187052	0.458075	ENSG00000121716.20	chr7_100202936_G_T_b38	-149240	70	84	0.207921	4.64e-21	0.585234	0.053758	G	T
rs7787482:65677503:A:G	7	65677503	ENSG00000169902	TPST1	0	ENSG00000226824	AC006001.2	66119525	66136510	442022	lncRNA	G	A	0.341121	0	A	0.252688	0.0106383	1	68.3283	1.45446e-15	707	1.58667e-08	0.74972	9.09919	0.0823941	1.27639e-16	0.53657	3.33377	0.16095	0.00203445	0.800805	7.56401	0.10587	4.46139e-12	-0.164998	-0.918085	0.17972	0.359757	ENSG00000226824.6	chr7_66212516_A_G_b38	-442022	114	138	0.341584	1.77e-24	0.961937	0.0793584	A	G
rs10018722:44644428:T:G	4	44644428	ENSG00000177752	YIPF7	0	ENSG00000151806	GUF1	44680437	44702945	36009	protein_coding	T	G	0.602804	0	G	0.324468	0	1	69.9033	6.6175e-16	1555	1.58778e-08	0.688106	8.46517	0.0812867	6.99002e-15	0.848207	3.6625	0.231592	0.000818544	0.663684	7.51594	0.0883035	5.80448e-12	0.056325	0.315641	0.178446	0.752627	ENSG00000151806.13	chr4_44642411_T_G_b38	-36146	132	174	0.430693	0.011485	0.162398	0.0635182	T	G
rs10629581:78278016:C:CTTTT	11	78278016	-	-	-	ENSG00000137513	NARS2	78147014	78285919	0	protein_coding	CTTTT	C	0.233645	0	C	0.37234	0	1	69.6601	7.47315e-16	1382	1.59359e-08	0.716943	8.98944	0.0797539	2.57289e-16	0.661211	3.76387	0.175673	0.000614509	0.696645	7.44939	0.093517	8.34685e-12	0.0857858	0.459708	0.186609	0.64626	-	-	-	-	-	-	-	-	-	-	-
rs7108439:78277708:A:T	11	78277708	ENSG00000137513	NARS2	0	ENSG00000137513	NARS2	78147014	78285919	0	protein_coding	T	A	0.233645	0	A	0.37234	0	1	69.6601	7.47315e-16	1382	1.59359e-08	0.716943	8.98944	0.0797539	2.57289e-16	0.661211	3.76387	0.175673	0.000614509	0.696645	7.44939	0.093517	8.34685e-12	0.0857858	0.459708	0.186609	0.64626	ENSG00000137513.9	chr11_78566662_A_T_b38	-8212	81	96	0.237624	2.22e-11	0.49737	0.0691457	A	T
12:49341010:G:T	12	49341010	-	-	-	ENSG00000134285	FKBP11	49315301	49320257	20753	protein_coding	G	T	0.401869	0	T	0.168478	0.0212766	1	69.2187	9.31873e-16	1112	1.59892e-08	0.49841	7.97002	0.0625356	1.46144e-13	0.476399	2.52249	0.188861	0.0163526	0.537297	7.92816	0.0677707	5.95213e-13	-0.16929	-1.19728	0.141395	0.232712	-	-	-	-	-	-	-	-	-	-	-
12:49338841:G:T	12	49338841	-	-	-	ENSG00000134285	FKBP11	49315301	49320257	18584	protein_coding	G	T	0.401869	0	T	0.168478	0.0212766	1	69.2187	9.31873e-16	1112	1.59892e-08	0.49841	7.97002	0.0625356	1.46144e-13	0.476399	2.52249	0.188861	0.0163526	0.537297	7.92816	0.0677707	5.95213e-13	-0.16929	-1.19728	0.141395	0.232712	-	-	-	-	-	-	-	-	-	-	-
12:31056098:T:C	12	31056098	-	-	-	ENSG00000110900	TSPAN11	31079362	31149537	23264	protein_coding	T	C	0.127358	0.00934579	C	0.016129	0.0106383	0	70.0368	6.19012e-16	1681	1.60558e-08	-1.21839	-8.31454	0.146537	1.77773e-14	-1.68253	-4.57036	0.36814	5.8303e-05	-1.14925	-7.01061	0.163931	8.84639e-11	-0.0198393	-0.0579637	0.342271	0.953839	-	-	-	-	-	-	-	-	-	-	-
rs1633075:29785893:G:A	6	29785893	-	-	-	ENSG00000176998	HCG4	29759530	29760527	25366	unprocessed_pseudogene	A	G	0.584112	0	G	0.388298	0	1	70.6318	4.59717e-16	3827	1.60827e-08	-0.59624	-8.41901	0.0708207	9.3118e-15	-0.610442	-4.48573	0.136085	7.50133e-05	-0.593439	-7.10704	0.0835001	5.29346e-11	-0.0606614	-0.362934	0.167142	0.717064	ENSG00000176998.4	chr6_29818116_G_A_b38	25680	145	196	0.485149	6.3e-06	-0.314669	0.0673891	G	A
rs6940063:32428862:T:C	6	32428862	ENSG00000196301	HLA-DRB9	0	ENSG00000244731	C4A	31949834	31970458	458404	protein_coding	T	C	0.168224	0	C	0.0904255	0	1	70.6311	4.5988e-16	2367	1.60884e-08	0.642972	8.13244	0.0790626	5.44051e-14	0.836014	4.79058	0.174512	3.01522e-05	0.626531	6.90518	0.0907335	1.54528e-10	0.151986	0.796859	0.190732	0.426544	ENSG00000244731.7	chr6_32461085_T_C_b38	479061	52	52	0.128713	2.24e-05	-0.482679	0.110542	T	C
rs1479164:181178009:G:A	3	181178009	ENSG00000242808	SOX2-OT	0	ENSG00000241231	AC068308.1	181090520	181160385	17624	lncRNA	G	A	0.556075	0	A	0.182796	0.0106383	1	68.6472	1.24008e-15	842	1.61111e-08	-0.699997	-8.44412	0.0828975	7.96738e-15	-0.708384	-4.44462	0.15938	8.4753e-05	-0.698719	-6.99232	0.0999266	9.74764e-11	-0.0233399	-0.140962	0.165576	0.888052	ENSG00000241231.1	chr3_181460221_G_A_b38	17735	149	190	0.470297	1.22e-17	0.66385	0.068929	G	A
rs10829206:27478519:G:T	10	27478519	ENSG00000120539	MASTL	2666	ENSG00000120539	MASTL	27443753	27476882	1637	protein_coding	T	G	0.3	0.0654206	G	0.461957	0.0212766	1	69.9212	6.55844e-16	1594	1.61308e-08	0.736536	8.72315	0.0844346	1.39035e-15	1.04452	4.3752	0.238736	0.000104106	0.675197	7.12593	0.0947522	4.78526e-11	0.29503	1.39091	0.212112	0.165905	ENSG00000120539.14	chr10_27189590_G_T_b38	34323	136	176	0.435644	2.78e-06	0.235031	0.048386	G	T
rs10829205:27478517:T:C	10	27478517	ENSG00000120539	MASTL	2664	ENSG00000120539	MASTL	27443753	27476882	1635	protein_coding	C	T	0.3	0.0654206	T	0.461957	0.0212766	1	69.9212	6.55844e-16	1594	1.61308e-08	0.736536	8.72315	0.0844346	1.39035e-15	1.04452	4.3752	0.238736	0.000104106	0.675197	7.12593	0.0947522	4.78526e-11	0.29503	1.39091	0.212112	0.165905	-	-	-	-	-	-	-	-	-	-	-
rs10829203:27478504:G:A	10	27478504	ENSG00000120539	MASTL	2651	ENSG00000120539	MASTL	27443753	27476882	1622	protein_coding	A	G	0.3	0.0654206	G	0.461957	0.0212766	1	69.9212	6.55844e-16	1594	1.61308e-08	0.736536	8.72315	0.0844346	1.39035e-15	1.04452	4.3752	0.238736	0.000104106	0.675197	7.12593	0.0947522	4.78526e-11	0.29503	1.39091	0.212112	0.165905	-	-	-	-	-	-	-	-	-	-	-
rs10829204:27478510:A:T	10	27478510	ENSG00000120539	MASTL	2657	ENSG00000120539	MASTL	27443753	27476882	1628	protein_coding	T	A	0.3	0.0654206	A	0.461957	0.0212766	1	69.9212	6.55844e-16	1594	1.61308e-08	0.736536	8.72315	0.0844346	1.39035e-15	1.04452	4.3752	0.238736	0.000104106	0.675197	7.12593	0.0947522	4.78526e-11	0.29503	1.39091	0.212112	0.165905	ENSG00000120539.14	chr10_27189581_A_T_b38	34314	136	176	0.435644	2.78e-06	0.235031	0.048386	A	T
rs928046	9	140487108	ENSG00000165724	ZMYND19	2166	ENSG00000130653	PNPLA7	140354404	140444854	42254	protein_coding	C	T	0.432039	0.0373832	T	0.193548	0.0106383	1	67.9644	1.74466e-15	601	1.6179e-08	0.456451	7.17548	0.0636126	1.59309e-11	0.752528	6.31083	0.119244	3.01419e-07	0.413159	5.30452	0.0778881	4.23931e-07	0.252843	1.89373	0.133516	0.0598046	ENSG00000130653.15	chr9_137592656_T_C_b38	42122	126	154	0.381188	7.84e-12	0.334924	0.0453866	T	C
rs11762806:76188286:A:G	7	76188286	ENSG00000205485|ENSG00000243566	AC004980.7|UPK3B	0	ENSG00000146707	POMZP3	76239303	76256578	51017	protein_coding	A	G	0.221053	0.11215	G	0.166667	0.0744681	0	68.7964	1.15096e-15	912	1.61966e-08	-1.0019	-7.88772	0.127021	2.40271e-13	-1.38928	-5.77684	0.240491	1.51986e-06	-0.932894	-5.95184	0.15674	1.97721e-08	-0.571407	-2.01263	0.283911	0.0455882	ENSG00000146707.14	chr7_76558969_A_G_b38	-66714	97	112	0.277228	4.16e-09	0.619383	0.0996441	A	G
rs3762374	1	54775465	-	-	-	ENSG00000156171	DRAM2	111659955	111682838	56884490	protein_coding	C	T	0.252336	0	T	0.212766	0	1	70.1399	5.87911e-16	1786	1.62016e-08	-0.631792	-8.15043	0.0775164	4.87383e-14	-0.636689	-3.71524	0.171372	0.000705339	-0.685824	-7.50579	0.0913727	6.13566e-12	0.0177881	0.0934421	0.190365	0.925652	ENSG00000156171.14	chr1_111139496_C_T_b38	-720	102	115	0.284653	7.61e-36	0.79453	0.0488931	C	T
rs146852558:38044327:TTC:T	3	38044327	-	-	-	ENSG00000136059	VILL	38029550	38048679	0	protein_coding	TTC	T	0.147059	0.046729	T	0.318681	0.0319149	1	69.2035	9.38966e-16	1119	1.62124e-08	0.79248	8.54769	0.0927128	4.17914e-15	1.02316	4.45283	0.229778	8.2714e-05	0.746441	7.02679	0.106228	8.11754e-11	0.264419	1.1445	0.231035	0.25388	-	-	-	-	-	-	-	-	-	-	-
rs3747492:100136607:C:T	9	100136607	ENSG00000197816|ENSG00000255036	CCDC180|RP11-23J9.4	0	ENSG00000203279	AL590705.1	99962757	100001027	135580	lncRNA	C	T	0.196262	0	T	0.202128	0	1	68.7911	1.15401e-15	911	1.62217e-08	0.842332	8.33342	0.101079	1.58204e-14	0.687864	2.7587	0.249344	0.00916592	0.921158	7.82181	0.117768	1.07584e-12	-0.274101	-1.14226	0.239965	0.254808	ENSG00000203279.3	chr9_97374325_C_T_b38	135625	71	80	0.19802	2.96e-07	-0.550373	0.102878	C	T
rs10981801:100131654:C:A	9	100131654	ENSG00000197816|ENSG00000255036	CCDC180|RP11-23J9.4	0	ENSG00000203279	AL590705.1	99962757	100001027	130627	lncRNA	C	A	0.196262	0	A	0.202128	0	1	68.7911	1.15401e-15	911	1.62217e-08	0.842332	8.33342	0.101079	1.58204e-14	0.687864	2.7587	0.249344	0.00916592	0.921158	7.82181	0.117768	1.07584e-12	-0.274101	-1.14226	0.239965	0.254808	ENSG00000203279.3	chr9_97369372_C_A_b38	130672	71	80	0.19802	2.96e-07	-0.550373	0.102878	C	A
rs2401384:100114652:A:C	9	100114652	ENSG00000197816|ENSG00000255036	CCDC180|RP11-23J9.4	0	ENSG00000203279	AL590705.1	99962757	100001027	113625	lncRNA	A	C	0.196262	0	C	0.202128	0	1	68.7911	1.15401e-15	911	1.62217e-08	0.842332	8.33342	0.101079	1.58204e-14	0.687864	2.7587	0.249344	0.00916592	0.921158	7.82181	0.117768	1.07584e-12	-0.274101	-1.14226	0.239965	0.254808	ENSG00000203279.3	chr9_97352370_A_C_b38	113670	71	80	0.19802	2.96e-07	-0.550373	0.102878	A	C
rs35623544:100122886:C:G	9	100122886	ENSG00000197816|ENSG00000255036	CCDC180|RP11-23J9.4	0	ENSG00000203279	AL590705.1	99962757	100001027	121859	lncRNA	C	G	0.196262	0	G	0.202128	0	1	68.7911	1.15401e-15	911	1.62217e-08	0.842332	8.33342	0.101079	1.58204e-14	0.687864	2.7587	0.249344	0.00916592	0.921158	7.82181	0.117768	1.07584e-12	-0.274101	-1.14226	0.239965	0.254808	ENSG00000203279.3	chr9_97360604_C_G_b38	121904	71	80	0.19802	2.96e-07	-0.550373	0.102878	C	G
rs10981784:100121536:C:T	9	100121536	ENSG00000197816|ENSG00000255036	CCDC180|RP11-23J9.4	0	ENSG00000203279	AL590705.1	99962757	100001027	120509	lncRNA	C	T	0.196262	0	T	0.202128	0	1	68.7911	1.15401e-15	911	1.62217e-08	0.842332	8.33342	0.101079	1.58204e-14	0.687864	2.7587	0.249344	0.00916592	0.921158	7.82181	0.117768	1.07584e-12	-0.274101	-1.14226	0.239965	0.254808	ENSG00000203279.3	chr9_97359254_C_T_b38	120554	71	80	0.19802	2.96e-07	-0.550373	0.102878	C	T
rs13301045:100119098:A:G	9	100119098	ENSG00000197816|ENSG00000255036	CCDC180|RP11-23J9.4	0	ENSG00000203279	AL590705.1	99962757	100001027	118071	lncRNA	A	G	0.196262	0	G	0.202128	0	1	68.7911	1.15401e-15	911	1.62217e-08	0.842332	8.33342	0.101079	1.58204e-14	0.687864	2.7587	0.249344	0.00916592	0.921158	7.82181	0.117768	1.07584e-12	-0.274101	-1.14226	0.239965	0.254808	ENSG00000203279.3	chr9_97356816_A_G_b38	118116	71	80	0.19802	2.96e-07	-0.550373	0.102878	A	G
rs35534888:100123381:C:T	9	100123381	ENSG00000197816|ENSG00000255036	CCDC180|RP11-23J9.4	0	ENSG00000203279	AL590705.1	99962757	100001027	122354	lncRNA	C	T	0.196262	0	T	0.202128	0	1	68.7911	1.15401e-15	911	1.62217e-08	0.842332	8.33342	0.101079	1.58204e-14	0.687864	2.7587	0.249344	0.00916592	0.921158	7.82181	0.117768	1.07584e-12	-0.274101	-1.14226	0.239965	0.254808	ENSG00000203279.3	chr9_97361099_C_T_b38	122399	71	80	0.19802	2.96e-07	-0.550373	0.102878	C	T
rs4742688:100123789:G:T	9	100123789	ENSG00000197816|ENSG00000255036	CCDC180|RP11-23J9.4	0	ENSG00000203279	AL590705.1	99962757	100001027	122762	lncRNA	G	T	0.196262	0	T	0.202128	0	1	68.7911	1.15401e-15	911	1.62217e-08	0.842332	8.33342	0.101079	1.58204e-14	0.687864	2.7587	0.249344	0.00916592	0.921158	7.82181	0.117768	1.07584e-12	-0.274101	-1.14226	0.239965	0.254808	ENSG00000203279.3	chr9_97361507_G_T_b38	122807	71	80	0.19802	2.96e-07	-0.550373	0.102878	G	T
rs1564048:100114913:C:T	9	100114913	ENSG00000197816|ENSG00000255036	CCDC180|RP11-23J9.4	0	ENSG00000203279	AL590705.1	99962757	100001027	113886	lncRNA	C	T	0.196262	0	T	0.202128	0	1	68.7911	1.15401e-15	911	1.62217e-08	0.842332	8.33342	0.101079	1.58204e-14	0.687864	2.7587	0.249344	0.00916592	0.921158	7.82181	0.117768	1.07584e-12	-0.274101	-1.14226	0.239965	0.254808	ENSG00000203279.3	chr9_97352631_C_T_b38	113931	71	80	0.19802	2.96e-07	-0.550373	0.102878	C	T
rs4743083:100122006:A:C	9	100122006	ENSG00000197816|ENSG00000255036	CCDC180|RP11-23J9.4	0	ENSG00000203279	AL590705.1	99962757	100001027	120979	lncRNA	A	C	0.196262	0	C	0.202128	0	1	68.7911	1.15401e-15	911	1.62217e-08	0.842332	8.33342	0.101079	1.58204e-14	0.687864	2.7587	0.249344	0.00916592	0.921158	7.82181	0.117768	1.07584e-12	-0.274101	-1.14226	0.239965	0.254808	ENSG00000203279.3	chr9_97359724_A_C_b38	121024	71	80	0.19802	2.96e-07	-0.550373	0.102878	A	C
12:75803360:C:T	12	75803360	-	-	-	ENSG00000180481	GLIPR1L2	75784869	75826468	0	protein_coding	C	T	0.586538	0.0280374	T	0.362637	0.0319149	1	69.4297	8.3857e-16	1255	1.62386e-08	0.71589	8.23088	0.0869761	2.97601e-14	0.670125	3.67028	0.182582	0.000800816	0.757746	7.48056	0.101295	7.04218e-12	-0.376533	-1.92538	0.195563	0.0556988	-	-	-	-	-	-	-	-	-	-	-
rs16831939:190604008:A:C	2	190604008	ENSG00000151687	ANKAR	0	ENSG00000064933	PMS1	190648811	190742355	44803	protein_coding	A	C	0.233645	0	C	0.281915	0	1	69.08	9.98776e-16	1055	1.62587e-08	0.697026	8.58749	0.0811677	3.25865e-15	0.742811	4.27064	0.173934	0.000141716	0.679824	7.13033	0.0953425	4.67391e-11	0.295643	1.52958	0.193283	0.12781	ENSG00000064933.17	chr2_189739282_A_C_b38	-44803	80	89	0.220297	0.128832	0.105616	0.0691878	A	C
rs73249447:44728781:C:T	4	44728781	ENSG00000163281	GNPDA2	169	ENSG00000151806	GUF1	44680437	44702945	25836	protein_coding	C	T	0.607477	0	T	0.329787	0	1	69.8491	6.79923e-16	1555	1.63138e-08	0.677664	8.4575	0.0801257	7.33147e-15	0.788452	3.44435	0.228912	0.00150306	0.661063	7.61483	0.0868126	3.3755e-12	0.0199314	0.114303	0.174373	0.90912	ENSG00000151806.13	chr4_44726764_C_T_b38	48207	133	176	0.435644	0.0136042	0.157125	0.0629803	C	T
rs6792510:48723302:G:C	3	48723302	ENSG00000213672	NCKIPSD	0	ENSG00000213672	NCKIPSD	48711277	48723797	0	protein_coding	C	G	0.346154	0.0280374	G	0.393617	0	1	67.4359	2.27241e-15	467	1.63746e-08	0.559493	8.52105	0.0656601	4.93528e-15	0.658537	4.52301	0.145597	6.71393e-05	0.531597	6.85407	0.0775594	2.02223e-10	0.192034	1.26374	0.151957	0.207898	ENSG00000213672.7	chr3_48685869_G_C_b38	-495	117	145	0.358911	1.92e-22	0.332777	0.0292232	G	C
rs10858906	12	89934474	ENSG00000270344	RP11-734K2.4	395	ENSG00000139323	POC1B	89813495	89919824	14650	protein_coding	C	T	0.228972	0	T	0.139785	0.0106383	1	69.1417	9.68432e-16	1097	1.63924e-08	0.600586	7.41603	0.0809849	3.95266e-12	0.325125	1.34769	0.241245	0.186417	0.662882	8.20521	0.080788	1.25695e-13	-0.584769	-2.78535	0.209945	0.00589765	ENSG00000139323.13	chr12_89540697_C_T_b38	14673	78	92	0.227723	0.592508	-0.0199628	0.0372253	C	T
12:89934972:G:C	12	89934972	-	-	-	ENSG00000139323	POC1B	89813495	89919824	15148	protein_coding	G	C	0.228972	0	C	0.139785	0.0106383	1	69.1417	9.68432e-16	1097	1.63924e-08	0.600586	7.41603	0.0809849	3.95266e-12	0.325125	1.34769	0.241245	0.186417	0.662882	8.20521	0.080788	1.25695e-13	-0.584769	-2.78535	0.209945	0.00589765	-	-	-	-	-	-	-	-	-	-	-
12:89933763:G:C	12	89933763	-	-	-	ENSG00000139323	POC1B	89813495	89919824	13939	protein_coding	G	C	0.228972	0	C	0.139785	0.0106383	1	69.1417	9.68432e-16	1097	1.63924e-08	0.600586	7.41603	0.0809849	3.95266e-12	0.325125	1.34769	0.241245	0.186417	0.662882	8.20521	0.080788	1.25695e-13	-0.584769	-2.78535	0.209945	0.00589765	-	-	-	-	-	-	-	-	-	-	-
12:89934851:CAGAG:C	12	89934851	-	-	-	ENSG00000139323	POC1B	89813495	89919824	15027	protein_coding	CAGAG	C	0.228972	0	C	0.139785	0.0106383	1	69.1417	9.68432e-16	1097	1.63924e-08	0.600586	7.41603	0.0809849	3.95266e-12	0.325125	1.34769	0.241245	0.186417	0.662882	8.20521	0.080788	1.25695e-13	-0.584769	-2.78535	0.209945	0.00589765	-	-	-	-	-	-	-	-	-	-	-
12:89933446:T:C	12	89933446	-	-	-	ENSG00000139323	POC1B	89813495	89919824	13622	protein_coding	T	C	0.228972	0	C	0.139785	0.0106383	1	69.1417	9.68432e-16	1097	1.63924e-08	0.600586	7.41603	0.0809849	3.95266e-12	0.325125	1.34769	0.241245	0.186417	0.662882	8.20521	0.080788	1.25695e-13	-0.584769	-2.78535	0.209945	0.00589765	-	-	-	-	-	-	-	-	-	-	-
rs17181825	14	42395196	ENSG00000165379	LRFN5	21444	ENSG00000165379	LRFN5	42076773	42373752	21444	protein_coding	C	T	0.168224	0	T	0.0483871	0.0106383	0	70.0685	6.0928e-16	1744	1.63957e-08	-1.18387	-9.10171	0.130071	1.25599e-16	-1.29473	-3.74696	0.345542	0.000644735	-1.13027	-7.48524	0.151	6.86445e-12	-0.46949	-1.41359	0.332126	0.159146	ENSG00000165379.13	chr14_41925993_C_T_b38	318423	50	56	0.138614	0.373228	0.0549482	0.0615381	C	T
rs4367098:49219669:C:T	3	49219669	ENSG00000236980	C3orf84	0	ENSG00000178252	WDR6	49044495	49053386	166283	protein_coding	T	C	0.397196	0	C	0.516304	0.0212766	1	67.0506	2.75522e-15	386	1.641e-08	-0.447617	-8.40045	0.0532849	1.04484e-14	-0.452411	-3.54425	0.127646	0.00113979	-0.452934	-7.38166	0.0613594	1.2064e-11	-0.0150766	-0.110761	0.136119	0.911925	ENSG00000178252.17	chr3_49182236_C_T_b38	175081	122	152	0.376238	1.6e-10	-0.287534	0.0420826	C	T
rs4962133:136218650:A:G	9	136218650	ENSG00000148290	SURF1	0	ENSG00000148300	REXO4	136271183	136283216	52533	protein_coding	A	G	0.0801887	0.00934579	G	0.0215054	0.0106383	0	69.9308	6.52715e-16	1630	1.64164e-08	-1.6276	-8.42441	0.193201	9.00516e-15	-0.751318	-1.16298	0.64603	0.252707	-1.71219	-8.2812	0.206756	8.17933e-14	0.181804	0.339656	0.53526	0.734497	ENSG00000148300.11	chr9_133351795_A_G_b38	-66301	36	36	0.0891089	4.75e-07	0.479118	0.0912855	A	G
rs12278433:10563823:C:T	11	10563823	ENSG00000177112	MRVI1-AS1	0	ENSG00000177112	MRVI1-AS1	10562805	10621483	0	lncRNA	C	T	0.0841121	0	T	0.182796	0.0106383	1	70.1202	5.93743e-16	1793	1.64265e-08	1.1745	9.37781	0.125243	2.12405e-17	1.13345	4.76942	0.23765	3.2131e-05	1.07932	6.88279	0.156815	1.73872e-10	0.435232	1.59202	0.273384	0.11307	ENSG00000177112.7	chr11_10542276_C_T_b38	1004	46	47	0.116337	2.11e-26	-1.3398	0.104566	C	T
rs2523866:31017347:T:C	6	31017347	ENSG00000228789	HCG22	3880	ENSG00000228789	HCG22	31021227	31027667	3880	lncRNA	C	T	0.584906	0.00934579	T	0.402174	0.0212766	1	70.5883	4.69825e-16	4977	1.64363e-08	0.665527	8.45902	0.0786765	7.26243e-15	0.557468	3.70335	0.150531	0.000729467	0.689143	7.54146	0.0913806	5.04815e-12	-0.0462985	-0.271513	0.17052	0.786296	ENSG00000228789.6	chr6_31049570_T_C_b38	-3880	150	192	0.475248	6.18e-14	0.609185	0.074103	T	C
rs57199375:76548783:GGACCTT:G	14	76548783	-	-	-	ENSG00000119650	IFT43	76368479	76550928	0	protein_coding	GGACCTT	G	0.367925	0.00934579	G	0.0967742	0.0106383	1	69.6605	7.47176e-16	1427	1.64518e-08	0.59137	8.19093	0.0721982	3.80312e-14	0.556243	3.29281	0.168927	0.00227364	0.653941	7.66928	0.0852676	2.50138e-12	-0.189103	-1.17275	0.161248	0.242387	-	-	-	-	-	-	-	-	-	-	-
rs4484301:6955922:C:G	4	6955922	ENSG00000132405	TBC1D14	0	ENSG00000287104	AC097382.3	6987653	6988763	31731	lncRNA	C	G	0.485437	0.0373832	G	0.244444	0.0425532	1	70.018	6.24856e-16	1707	1.64581e-08	-0.645691	-7.60514	0.0849019	1.29946e-12	-0.561194	-3.43179	0.163528	0.00155591	-0.753717	-7.63157	0.098763	3.07866e-12	0.237065	1.23801	0.19149	0.217266	-	-	-	-	-	-	-	-	-	-	-
rs6787200:67693550:A:C	3	67693550	ENSG00000172340	SUCLG2	0	ENSG00000241316	SUCLG2-AS1	67705093	67998137	11543	lncRNA	A	C	0.338095	0.0186916	C	0.43956	0.0319149	1	69.9812	6.36457e-16	1676	1.64592e-08	0.583765	8.6796	0.0672571	1.82865e-15	0.573266	3.38369	0.169421	0.00177543	0.602505	7.65061	0.0787524	2.77228e-12	-0.0317494	-0.18877	0.16819	0.850478	ENSG00000241316.6	chr3_67643126_A_C_b38	-11571	128	160	0.39604	2.12e-05	-0.345617	0.0788983	A	C
rs13086260:67679211:G:A	3	67679211	ENSG00000172340	SUCLG2	0	ENSG00000241316	SUCLG2-AS1	67705093	67998137	25882	lncRNA	G	A	0.339806	0.0373832	A	0.193182	0.0638298	1	69.9807	6.36638e-16	1676	1.64639e-08	0.635	8.60712	0.0737761	2.88179e-15	0.724463	4.28852	0.168931	0.000134452	0.62129	7.18257	0.0864997	3.53304e-11	0.163659	0.915835	0.178699	0.360933	ENSG00000241316.6	chr3_67628787_G_A_b38	-25910	119	145	0.358911	0.000402952	-0.290845	0.0804916	G	A
rs7930569	11	771034	ENSG00000177225	PDDC1	0	ENSG00000279672	AP006621.5	779617	780755	8583	TEC	A	G	0.408163	0.0841121	G	0.277174	0.0212766	1	69.0258	1.02622e-15	1043	1.65154e-08	-0.645593	-8.53917	0.0756037	4.40757e-15	-0.843014	-5.18517	0.162582	9.16182e-06	-0.586399	-6.49152	0.0903331	1.32621e-09	-0.214542	-1.15382	0.185941	0.250048	ENSG00000279672.1	chr11_771034_A_G_b38	-8583	152	196	0.485149	3.84e-38	1.03557	0.0605277	A	G
rs13203055:28382410:G:A	6	28382410	ENSG00000251877	RNU2-45P	4177	ENSG00000187987	ZSCAN23	28399707	28411279	17297	protein_coding	G	A	0.261682	0	A	0.361702	0	1	69.3468	8.74065e-16	1227	1.65483e-08	-0.705312	-8.10015	0.087074	6.62641e-14	-0.662938	-2.69741	0.245768	0.0106772	-0.723401	-7.8785	0.0918196	7.85007e-13	0.0815138	0.383394	0.212611	0.701863	ENSG00000187987.9	chr6_28414633_G_A_b38	-28869	100	118	0.292079	0.000178527	0.28921	0.0753848	G	A
rs6940744:28385957:G:A	6	28385957	ENSG00000251877	RNU2-45P	7724	ENSG00000187987	ZSCAN23	28399707	28411279	13750	protein_coding	G	A	0.261682	0	A	0.361702	0	1	69.3468	8.74065e-16	1227	1.65483e-08	-0.705312	-8.10015	0.087074	6.62641e-14	-0.662938	-2.69741	0.245768	0.0106772	-0.723401	-7.8785	0.0918196	7.85007e-13	0.0815138	0.383394	0.212611	0.701863	ENSG00000187987.9	chr6_28418180_G_A_b38	-25322	100	118	0.292079	0.000178527	0.28921	0.0753848	G	A
rs9969098:28398748:G:T	6	28398748	ENSG00000187987	ZSCAN23	959	ENSG00000187987	ZSCAN23	28399707	28411279	959	protein_coding	G	T	0.261682	0	T	0.361702	0	1	69.3468	8.74065e-16	1227	1.65483e-08	-0.705312	-8.10015	0.087074	6.62641e-14	-0.662938	-2.69741	0.245768	0.0106772	-0.723401	-7.8785	0.0918196	7.85007e-13	0.0815138	0.383394	0.212611	0.701863	ENSG00000187987.9	chr6_28430971_G_T_b38	-12531	100	118	0.292079	0.000178527	0.28921	0.0753848	G	T
rs6931359:28372483:C:T	6	28372483	ENSG00000158691	ZSCAN12	4972	ENSG00000187987	ZSCAN23	28399707	28411279	27224	protein_coding	C	T	0.261682	0	T	0.361702	0	1	69.3468	8.74065e-16	1227	1.65483e-08	-0.705312	-8.10015	0.087074	6.62641e-14	-0.662938	-2.69741	0.245768	0.0106772	-0.723401	-7.8785	0.0918196	7.85007e-13	0.0815138	0.383394	0.212611	0.701863	ENSG00000187987.9	chr6_28404706_C_T_b38	-38796	100	118	0.292079	0.000178527	0.28921	0.0753848	C	T
rs61667231:28379696:CTTTG:C	6	28379696	-	-	-	ENSG00000187987	ZSCAN23	28399707	28411279	20011	protein_coding	CTTTG	C	0.261682	0	C	0.361702	0	1	69.3468	8.74065e-16	1227	1.65483e-08	-0.705312	-8.10015	0.087074	6.62641e-14	-0.662938	-2.69741	0.245768	0.0106772	-0.723401	-7.8785	0.0918196	7.85007e-13	0.0815138	0.383394	0.212611	0.701863	-	-	-	-	-	-	-	-	-	-	-
rs16894091:28390137:T:A	6	28390137	ENSG00000187987	ZSCAN23	9570	ENSG00000187987	ZSCAN23	28399707	28411279	9570	protein_coding	T	A	0.261682	0	A	0.361702	0	1	69.3468	8.74065e-16	1227	1.65483e-08	-0.705312	-8.10015	0.087074	6.62641e-14	-0.662938	-2.69741	0.245768	0.0106772	-0.723401	-7.8785	0.0918196	7.85007e-13	0.0815138	0.383394	0.212611	0.701863	ENSG00000187987.9	chr6_28422360_T_A_b38	-21142	100	118	0.292079	0.000178527	0.28921	0.0753848	T	A
rs16894106	6	28400339	ENSG00000187987	ZSCAN23	0	ENSG00000187987	ZSCAN23	28399707	28411279	0	protein_coding	G	A	0.261682	0	A	0.361702	0	1	69.3468	8.74065e-16	1227	1.65483e-08	-0.705312	-8.10015	0.087074	6.62641e-14	-0.662938	-2.69741	0.245768	0.0106772	-0.723401	-7.8785	0.0918196	7.85007e-13	0.0815138	0.383394	0.212611	0.701863	ENSG00000187987.9	chr6_28432562_G_A_b38	-10940	100	118	0.292079	0.000178527	0.28921	0.0753848	G	A
4:98943295:A:G	4	98943295	-	-	-	ENSG00000163116	STPG2	98105244	99064627	0	protein_coding	A	G	0.402913	0.0373832	G	0.413043	0.0212766	1	70.4714	4.98106e-16	2157	1.65782e-08	0.562507	8.57154	0.065625	3.60052e-15	0.594723	4.40522	0.135004	9.52526e-05	0.577165	7.14601	0.0807674	4.29784e-11	0.0790496	0.508571	0.155435	0.611653	-	-	-	-	-	-	-	-	-	-	-
12:69773411:G:A	12	69773411	-	-	-	ENSG00000127337	YEATS4	69753490	69784650	0	protein_coding	G	A	0.475728	0.0373832	A	0.215054	0.0106383	1	70.1055	5.98122e-16	1800	1.66122e-08	0.545696	7.81073	0.0698649	3.81686e-13	0.438283	2.11784	0.206948	0.0413641	0.581045	8.10063	0.0717284	2.26556e-13	-0.204778	-1.39697	0.146588	0.164079	-	-	-	-	-	-	-	-	-	-	-
rs62108306:38182690:C:T	19	38182690	ENSG00000120784|ENSG00000196381|ENSG00000267552	ZFP30|ZNF781|CTD-2528L19.4	0	ENSG00000226686	LINC01535	37742787	37756437	426253	lncRNA	C	T	0.413462	0.0280374	T	0.208791	0.0319149	1	68.8439	1.12394e-15	963	1.67008e-08	-0.740084	-8.19075	0.0903562	3.80737e-14	-1.14042	-5.12091	0.222698	1.113e-05	-0.649709	-6.52841	0.0995203	1.09773e-09	-0.238513	-1.06966	0.22298	0.28615	ENSG00000226686.7	chr19_37691789_C_T_b38	439877	123	149	0.368812	2.71e-22	0.938959	0.0828509	C	T
rs34048643:68298443:GA:G	5	68298443	-	-	-	ENSG00000249335	AC093523.2	68088436	68303012	0	lncRNA	G	GA	0.240566	0.00934579	GA	0.494681	0	1	69.4639	8.2434e-16	1315	1.67262e-08	0.592885	8.26817	0.0717069	2.36596e-14	0.369374	1.97865	0.18668	0.055767	0.629099	8.09622	0.0777028	2.32238e-13	-0.130127	-0.845445	0.153915	0.398943	-	-	-	-	-	-	-	-	-	-	-
rs12652173:54586715:T:C	5	54586715	ENSG00000251307|ENSG00000067248	RP11-506H20.1|DHX29	0	ENSG00000152669	CCNO	54526980	54529436	57279	protein_coding	T	C	0.107477	0	C	0.340426	0	1	69.3872	8.56568e-16	1266	1.67325e-08	0.578822	7.68056	0.075362	8.30637e-13	0.818992	5.50728	0.148711	3.44718e-06	0.552974	6.24957	0.088482	4.52169e-09	0.346309	1.91455	0.180883	0.0570766	ENSG00000152669.8	chr5_55290887_T_C_b38	57207	47	49	0.121287	2.51e-07	-0.326799	0.060685	T	C
rs183244:28031838:C:A	6	28031838	ENSG00000220721	OR1F12	9256	ENSG00000216901	ZNF603P	28143966	28144452	112128	unprocessed_pseudogene	C	A	0.299065	0	A	0.43617	0	1	68.786	1.15697e-15	938	1.67451e-08	-0.6892	-8.302	0.0830162	1.92071e-14	-0.470208	-2.0723	0.226902	0.0456677	-0.716012	-8.03066	0.0891598	3.35533e-13	0.224882	1.1463	0.196181	0.253137	ENSG00000216901.1	chr6_28064060_C_A_b38	-112128	103	120	0.29703	1.08e-18	0.865913	0.0864108	C	A
rs35155115:28021853:A:AG	6	28021853	-	-	-	ENSG00000216901	ZNF603P	28143966	28144452	122113	unprocessed_pseudogene	A	AG	0.299065	0	AG	0.43617	0	1	68.786	1.15697e-15	938	1.67451e-08	-0.6892	-8.302	0.0830162	1.92071e-14	-0.470208	-2.0723	0.226902	0.0456677	-0.716012	-8.03066	0.0891598	3.35533e-13	0.224882	1.1463	0.196181	0.253137	-	-	-	-	-	-	-	-	-	-	-
rs12173797:28022723:C:A	6	28022723	ENSG00000182477	OR2B8P	780	ENSG00000216901	ZNF603P	28143966	28144452	121243	unprocessed_pseudogene	C	A	0.299065	0	A	0.43617	0	1	68.786	1.15697e-15	938	1.67451e-08	-0.6892	-8.302	0.0830162	1.92071e-14	-0.470208	-2.0723	0.226902	0.0456677	-0.716012	-8.03066	0.0891598	3.35533e-13	0.224882	1.1463	0.196181	0.253137	-	-	-	-	-	-	-	-	-	-	-
rs9368547:28028067:A:G	6	28028067	ENSG00000182477	OR2B8P	6124	ENSG00000216901	ZNF603P	28143966	28144452	115899	unprocessed_pseudogene	A	G	0.299065	0	G	0.43617	0	1	68.786	1.15697e-15	938	1.67451e-08	-0.6892	-8.302	0.0830162	1.92071e-14	-0.470208	-2.0723	0.226902	0.0456677	-0.716012	-8.03066	0.0891598	3.35533e-13	0.224882	1.1463	0.196181	0.253137	ENSG00000216901.1	chr6_28060289_A_G_b38	-115899	102	119	0.294554	2.19e-18	0.855072	0.0863071	A	G
rs149950:28033039:T:G	6	28033039	ENSG00000220721	OR1F12	8055	ENSG00000216901	ZNF603P	28143966	28144452	110927	unprocessed_pseudogene	T	G	0.299065	0	G	0.43617	0	1	68.786	1.15697e-15	938	1.67451e-08	-0.6892	-8.302	0.0830162	1.92071e-14	-0.470208	-2.0723	0.226902	0.0456677	-0.716012	-8.03066	0.0891598	3.35533e-13	0.224882	1.1463	0.196181	0.253137	ENSG00000216901.1	chr6_28065261_T_G_b38	-110927	103	120	0.29703	1.08e-18	0.865913	0.0864108	T	G
rs149965:28018689:T:A	6	28018689	ENSG00000182477	OR2B8P	2317	ENSG00000216901	ZNF603P	28143966	28144452	125277	unprocessed_pseudogene	T	A	0.299065	0	A	0.43617	0	1	68.786	1.15697e-15	938	1.67451e-08	-0.6892	-8.302	0.0830162	1.92071e-14	-0.470208	-2.0723	0.226902	0.0456677	-0.716012	-8.03066	0.0891598	3.35533e-13	0.224882	1.1463	0.196181	0.253137	ENSG00000216901.1	chr6_28050911_T_A_b38	-125277	102	120	0.29703	1.93e-18	0.848255	0.0854425	T	A
rs149962:28015918:G:A	6	28015918	ENSG00000187763	OR2B7P	773	ENSG00000216901	ZNF603P	28143966	28144452	128048	unprocessed_pseudogene	G	A	0.299065	0	A	0.43617	0	1	68.786	1.15697e-15	938	1.67451e-08	-0.6892	-8.302	0.0830162	1.92071e-14	-0.470208	-2.0723	0.226902	0.0456677	-0.716012	-8.03066	0.0891598	3.35533e-13	0.224882	1.1463	0.196181	0.253137	ENSG00000216901.1	chr6_28048140_G_A_b38	-128048	102	119	0.294554	2.19e-18	0.855072	0.0863071	G	A
rs146889296:43623125:CAT:C	13	43623125	-	-	-	ENSG00000120675	DNAJC15	43597339	43688349	0	protein_coding	CAT	C	0.325472	0.00934579	C	0.0652174	0.0212766	1	69.8309	6.8614e-16	1582	1.67489e-08	0.706646	8.20318	0.0861429	3.5278e-14	0.767573	5.26648	0.145747	7.16035e-06	0.685506	6.48807	0.105656	1.3498e-09	0.140698	0.778348	0.180765	0.437348	-	-	-	-	-	-	-	-	-	-	-
rs4667306:190590356:G:A	2	190590356	ENSG00000151687	ANKAR	0	ENSG00000064933	PMS1	190648811	190742355	58455	protein_coding	G	A	0.235849	0.00934579	A	0.281915	0	1	69.0135	1.03255e-15	1055	1.68086e-08	0.697099	8.56989	0.0813428	3.63778e-15	0.74224	4.26284	0.174118	0.000145002	0.679824	7.13033	0.0953425	4.67391e-11	0.295908	1.5228	0.194318	0.129498	ENSG00000064933.17	chr2_189725630_G_A_b38	-58455	81	90	0.222772	0.133045	0.105081	0.0695995	G	A
rs16831925:190595904:A:G	2	190595904	ENSG00000151687	ANKAR	0	ENSG00000064933	PMS1	190648811	190742355	52907	protein_coding	A	G	0.235849	0.00934579	G	0.281915	0	1	69.0135	1.03255e-15	1055	1.68086e-08	0.697099	8.56989	0.0813428	3.63778e-15	0.74224	4.26284	0.174118	0.000145002	0.679824	7.13033	0.0953425	4.67391e-11	0.295908	1.5228	0.194318	0.129498	ENSG00000064933.17	chr2_189731178_A_G_b38	-52907	81	90	0.222772	0.133045	0.105081	0.0695995	A	G
rs11743782:139899204:C:T	5	139899204	ENSG00000131503|ENSG00000254996	ANKHD1|ANKHD1-EIF4EBP3	0	ENSG00000213523	SRA1	139916925	139937837	17721	protein_coding	C	T	0.476636	0	T	0.255435	0.0212766	1	67.8459	1.85119e-15	590	1.68527e-08	-0.626393	-8.27079	0.0757356	2.32812e-14	-0.681832	-5.00099	0.136339	1.59948e-05	-0.602584	-6.54492	0.092069	1.00848e-09	-0.238386	-1.43688	0.165905	0.152422	ENSG00000213523.10	chr5_140519619_C_T_b38	-38633	138	172	0.425743	1e-05	0.236959	0.0519618	C	T
rs10476933:139915663:C:G	5	139915663	ENSG00000131503|ENSG00000254996	ANKHD1|ANKHD1-EIF4EBP3	0	ENSG00000213523	SRA1	139916925	139937837	1262	protein_coding	C	G	0.476636	0	G	0.255435	0.0212766	1	67.8459	1.85119e-15	590	1.68527e-08	-0.626393	-8.27079	0.0757356	2.32812e-14	-0.681832	-5.00099	0.136339	1.59948e-05	-0.602584	-6.54492	0.092069	1.00848e-09	-0.238386	-1.43688	0.165905	0.152422	ENSG00000213523.10	chr5_140536078_C_G_b38	-22174	138	172	0.425743	1e-05	0.236959	0.0519618	C	G
rs11167489:139891089:C:T	5	139891089	ENSG00000131503|ENSG00000254996	ANKHD1|ANKHD1-EIF4EBP3	0	ENSG00000213523	SRA1	139916925	139937837	25836	protein_coding	C	T	0.476636	0	T	0.255435	0.0212766	1	67.8459	1.85119e-15	590	1.68527e-08	-0.626393	-8.27079	0.0757356	2.32812e-14	-0.681832	-5.00099	0.136339	1.59948e-05	-0.602584	-6.54492	0.092069	1.00848e-09	-0.238386	-1.43688	0.165905	0.152422	ENSG00000213523.10	chr5_140511504_C_T_b38	-46748	138	172	0.425743	1e-05	0.236959	0.0519618	C	T
rs7712617	5	139888590	ENSG00000131503|ENSG00000254996	ANKHD1|ANKHD1-EIF4EBP3	0	ENSG00000213523	SRA1	139916925	139937837	28335	protein_coding	C	A	0.476636	0	A	0.255435	0.0212766	1	67.8459	1.85119e-15	590	1.68527e-08	-0.626393	-8.27079	0.0757356	2.32812e-14	-0.681832	-5.00099	0.136339	1.59948e-05	-0.602584	-6.54492	0.092069	1.00848e-09	-0.238386	-1.43688	0.165905	0.152422	ENSG00000213523.10	chr5_140509005_C_A_b38	-49247	138	172	0.425743	1e-05	0.236959	0.0519618	C	A
rs62384164:139912224:A:T	5	139912224	ENSG00000131503|ENSG00000254996	ANKHD1|ANKHD1-EIF4EBP3	0	ENSG00000213523	SRA1	139916925	139937837	4701	protein_coding	A	T	0.476636	0	T	0.255435	0.0212766	1	67.8459	1.85119e-15	590	1.68527e-08	-0.626393	-8.27079	0.0757356	2.32812e-14	-0.681832	-5.00099	0.136339	1.59948e-05	-0.602584	-6.54492	0.092069	1.00848e-09	-0.238386	-1.43688	0.165905	0.152422	ENSG00000213523.10	chr5_140532639_A_T_b38	-25613	138	172	0.425743	1e-05	0.236959	0.0519618	A	T
rs12752431:31686527:T:A	1	31686527	ENSG00000084628	NKAIN1	0	ENSG00000084628	NKAIN1	31652592	31712734	0	protein_coding	A	T	0.247619	0.0186916	T	0.426136	0.0638298	1	68.9941	1.04261e-15	1048	1.68597e-08	0.524146	7.02308	0.0746319	3.80386e-11	0.89636	6.18869	0.144838	4.35984e-07	0.471584	5.54023	0.08512	1.42204e-07	0.185677	1.06323	0.174634	0.289049	ENSG00000084628.9	chr1_31213680_T_A_b38	-25874	81	94	0.232673	2.02e-17	0.673612	0.0705379	T	A
rs35231692:31686584:G:A	1	31686584	ENSG00000084628	NKAIN1	0	ENSG00000084628	NKAIN1	31652592	31712734	0	protein_coding	A	G	0.247619	0.0186916	G	0.426136	0.0638298	1	68.9941	1.04261e-15	1048	1.68597e-08	0.524146	7.02308	0.0746319	3.80386e-11	0.89636	6.18869	0.144838	4.35984e-07	0.471584	5.54023	0.08512	1.42204e-07	0.185677	1.06323	0.174634	0.289049	ENSG00000084628.9	chr1_31213737_G_A_b38	-25817	80	93	0.231343	2.61e-17	0.672738	0.0707547	G	A
rs12033303:31686538:A:G	1	31686538	ENSG00000084628	NKAIN1	0	ENSG00000084628	NKAIN1	31652592	31712734	0	protein_coding	G	A	0.247619	0.0186916	A	0.426136	0.0638298	1	68.9941	1.04261e-15	1048	1.68597e-08	0.524146	7.02308	0.0746319	3.80386e-11	0.89636	6.18869	0.144838	4.35984e-07	0.471584	5.54023	0.08512	1.42204e-07	0.185677	1.06323	0.174634	0.289049	ENSG00000084628.9	chr1_31213691_A_G_b38	-25863	81	94	0.232673	2.02e-17	0.673612	0.0705379	A	G
rs2881152:75193269:G:C	1	75193269	ENSG00000116791	CRYZ	0	ENSG00000116791	CRYZ	75171166	75199092	0	protein_coding	C	G	0.336449	0	G	0.516129	0.0106383	1	69.1034	9.8718e-16	1107	1.6862e-08	-0.705567	-8.67335	0.0813488	1.90189e-15	-0.775487	-3.87119	0.200322	0.000452402	-0.681164	-7.35644	0.0925943	1.38322e-11	0.0872134	0.472548	0.18456	0.637087	-	-	-	-	-	-	-	-	-	-	-
rs112131003:75193268:A:AT	1	75193268	-	-	-	ENSG00000116791	CRYZ	75171166	75199092	0	protein_coding	AT	A	0.336449	0	A	0.516129	0.0106383	1	69.1034	9.8718e-16	1107	1.6862e-08	-0.705567	-8.67335	0.0813488	1.90189e-15	-0.775487	-3.87119	0.200322	0.000452402	-0.681164	-7.35644	0.0925943	1.38322e-11	0.0872134	0.472548	0.18456	0.637087	-	-	-	-	-	-	-	-	-	-	-
rs56998970:150004488:G:T	7	150004488	ENSG00000106526	ACTR3C	0	ENSG00000127399	LRRC61	150020352	150035245	15864	protein_coding	G	T	0.252336	0	T	0.302469	0.138298	0	69.126	9.76077e-16	1123	1.69133e-08	-0.643893	-8.2203	0.0783296	3.17591e-14	-0.776859	-5.09224	0.152557	1.21389e-05	-0.613787	-6.5723	0.09339	8.75996e-10	-0.0242248	-0.133974	0.180818	0.893568	ENSG00000127399.14	chr7_150307399_G_T_b38	-15240	99	119	0.294554	1.86e-38	0.837269	0.0486005	G	T
rs9342046:86435599:C:G	6	86435599	ENSG00000217334	RP11-33E24.3	5490	ENSG00000203875	SNHG5	86360209	86388650	46949	lncRNA	G	C	0.326923	0.0280374	C	0.351648	0.0319149	1	69.0345	1.02177e-15	1073	1.69168e-08	0.637461	8.48654	0.0751144	6.11958e-15	0.78011	4.28257	0.182159	0.000136828	0.59962	7.11998	0.0842166	4.93994e-11	0.0331249	0.172816	0.191678	0.862983	ENSG00000203875.10	chr6_85725881_C_G_b38	47145	124	158	0.391089	1.54e-27	0.60696	0.0459052	C	G
rs11198776:120867893:G:A	10	120867893	ENSG00000119979	FAM45A	0	ENSG00000119979	DENND10	120863598	120897496	0	protein_coding	G	A	0.415888	0	A	0.322581	0.0106383	1	69.6605	7.47172e-16	1469	1.69359e-08	0.50969	8.15312	0.0625146	4.7941e-14	0.712096	5.4231	0.131308	4.45139e-06	0.476824	6.34432	0.0751576	2.80493e-09	0.194054	1.21051	0.160308	0.227612	ENSG00000119979.16	chr10_119108381_G_A_b38	4289	123	160	0.39604	0.228692	0.0736898	0.0609863	G	A
rs61498650:45450127:A:AGT	21	45450127	-	-	-	ENSG00000160221	GATD3A	45553492	45629997	103365	protein_coding	A	AGT	0.172222	0.158879	AGT	0.148352	0.0319149	0	69.7402	7.17961e-16	1529	1.69385e-08	-1.02153	-8.936	0.114316	3.61519e-16	-0.659852	-2.41676	0.273032	0.0210097	-1.07762	-7.99372	0.134809	4.12657e-13	0.271386	0.967935	0.280376	0.334327	-	-	-	-	-	-	-	-	-	-	-
rs7943246:225171:C:T	11	225171	ENSG00000142082	SIRT3	0	ENSG00000185627	PSMD13	236966	252984	11795	protein_coding	T	C	0.283654	0.0280374	C	0.139785	0.0106383	1	68.3251	1.45675e-15	754	1.69482e-08	-0.680513	-9.03316	0.075335	1.94671e-16	-0.486818	-2.22574	0.218723	0.0325697	-0.664126	-7.96061	0.0834265	4.96589e-13	0.0128535	0.0640821	0.200579	0.948973	ENSG00000185627.17	chr11_225171_C_T_b38	-11375	84	98	0.242574	3.23e-21	-0.631016	0.0576608	C	T
rs16887824	5	57405510	ENSG00000248132	CTD-2037L6.2	0	ENSG00000286853	AC008786.1	57410425	57441823	4915	lncRNA	C	T	0.182243	0	T	0.25	0	1	70.0227	6.23407e-16	1762	1.6949e-08	-0.71256	-8.92062	0.0798778	3.98645e-16	-0.478037	-2.4072	0.198586	0.0214852	-0.730798	-8.01424	0.0911874	3.67869e-13	0.0296393	0.135651	0.218497	0.892243	-	-	-	-	-	-	-	-	-	-	-
rs2671945:64563772:G:A	7	64563772	ENSG00000226002	RP11-460N20.5	3162	ENSG00000234585	CCT6P3	64498732	64535091	28681	transcribed_unprocessed_pseudogene	G	A	0.567961	0.0373832	A	0.359551	0.0531915	1	69.736	7.19467e-16	1527	1.69518e-08	0.737656	8.15589	0.0904446	4.71362e-14	0.630811	2.91963	0.216058	0.00609249	0.788401	7.8238	0.10077	1.06402e-12	-0.145994	-0.687197	0.212449	0.49281	ENSG00000234585.6	chr7_65103394_G_A_b38	65034	147	201	0.497525	6.72e-42	-0.93011	0.0501629	G	A
rs62057151:43903842:C:T	17	43903842	ENSG00000120088	CRHR1	0	ENSG00000204650	LINC02210	43697694	43732522	171320	transcribed_unitary_pseudogene	C	T	0.238095	0.0186916	T	0.0425532	0	0	69.9727	6.39193e-16	1720	1.69639e-08	-1.0037	-8.21489	0.12218	3.28305e-14	-0.981838	-3.36062	0.292159	0.00189091	-1.049	-7.66021	0.136941	2.62954e-12	0.347696	1.31596	0.264214	0.189798	ENSG00000204650.14	chr17_45826476_C_T_b38	206148	86	100	0.247525	2.72e-36	0.683716	0.0416479	C	T
rs62082734:67142272:C:T	17	67142272	ENSG00000154263	ABCA10	1083	ENSG00000154262	ABCA6	67074843	67138036	4236	protein_coding	C	T	0.650943	0.00934579	T	0.324468	0	1	69.6537	7.49706e-16	1468	1.69818e-08	-0.528905	-8.48096	0.0623639	6.3359e-15	-0.584107	-4.80755	0.121498	2.86526e-05	-0.501206	-6.82211	0.0734679	2.3916e-10	0.0751308	0.554738	0.135435	0.579737	-	-	-	-	-	-	-	-	-	-	-
12:49353138:G:C	12	49353138	-	-	-	ENSG00000134285	FKBP11	49315301	49320257	32881	protein_coding	G	C	0.401869	0	C	0.172043	0.0106383	1	69.0848	9.96374e-16	1112	1.70959e-08	0.495002	7.93153	0.0624094	1.84462e-13	0.462918	2.49582	0.185477	0.0174287	0.537297	7.92816	0.0677707	5.95213e-13	-0.177501	-1.25815	0.141081	0.209907	-	-	-	-	-	-	-	-	-	-	-
12:49337287:C:T	12	49337287	-	-	-	ENSG00000134285	FKBP11	49315301	49320257	17030	protein_coding	C	T	0.401869	0	T	0.172043	0.0106383	1	69.0848	9.96374e-16	1112	1.70959e-08	0.495002	7.93153	0.0624094	1.84462e-13	0.462918	2.49582	0.185477	0.0174287	0.537297	7.92816	0.0677707	5.95213e-13	-0.177501	-1.25815	0.141081	0.209907	-	-	-	-	-	-	-	-	-	-	-
rs10875902	12	49355292	ENSG00000238889|ENSG00000238945|ENSG00000238983|ENSG00000238395|ENSG00000238330|ENSG00000238409|ENSG00000238947|ENSG00000238465|ENSG00000238979|ENSG00000238951|ENSG00000238428|ENSG00000238736|ENSG00000238717|ENSG00000239059|ENSG00000238484|ENSG00000238747|ENSG00000238673|ENSG00000238841|ENSG00000238453|ENSG00000238624	snoU13	673	ENSG00000134285	FKBP11	49315301	49320257	35035	protein_coding	G	A	0.401869	0	A	0.172043	0.0106383	1	69.0848	9.96374e-16	1112	1.70959e-08	0.495002	7.93153	0.0624094	1.84462e-13	0.462918	2.49582	0.185477	0.0174287	0.537297	7.92816	0.0677707	5.95213e-13	-0.177501	-1.25815	0.141081	0.209907	ENSG00000134285.10	chr12_48961509_G_A_b38	35682	117	149	0.368812	6.03e-07	-0.242219	0.0466103	G	A
rs3741627	12	49359587	ENSG00000169884	WNT10B	0	ENSG00000134285	FKBP11	49315301	49320257	39330	protein_coding	T	G	0.401869	0	G	0.172043	0.0106383	1	69.0848	9.96374e-16	1112	1.70959e-08	0.495002	7.93153	0.0624094	1.84462e-13	0.462918	2.49582	0.185477	0.0174287	0.537297	7.92816	0.0677707	5.95213e-13	-0.177501	-1.25815	0.141081	0.209907	ENSG00000134285.10	chr12_48965804_T_G_b38	39977	117	149	0.368812	6.03e-07	-0.242219	0.0466103	T	G
12:49336789:T:C	12	49336789	-	-	-	ENSG00000134285	FKBP11	49315301	49320257	16532	protein_coding	T	C	0.401869	0	C	0.172043	0.0106383	1	69.0848	9.96374e-16	1112	1.70959e-08	0.495002	7.93153	0.0624094	1.84462e-13	0.462918	2.49582	0.185477	0.0174287	0.537297	7.92816	0.0677707	5.95213e-13	-0.177501	-1.25815	0.141081	0.209907	-	-	-	-	-	-	-	-	-	-	-
12:49341893:C:A	12	49341893	-	-	-	ENSG00000134285	FKBP11	49315301	49320257	21636	protein_coding	C	A	0.401869	0	A	0.172043	0.0106383	1	69.0848	9.96374e-16	1112	1.70959e-08	0.495002	7.93153	0.0624094	1.84462e-13	0.462918	2.49582	0.185477	0.0174287	0.537297	7.92816	0.0677707	5.95213e-13	-0.177501	-1.25815	0.141081	0.209907	-	-	-	-	-	-	-	-	-	-	-
12:49344680:T:C	12	49344680	-	-	-	ENSG00000134285	FKBP11	49315301	49320257	24423	protein_coding	T	C	0.401869	0	C	0.172043	0.0106383	1	69.0848	9.96374e-16	1112	1.70959e-08	0.495002	7.93153	0.0624094	1.84462e-13	0.462918	2.49582	0.185477	0.0174287	0.537297	7.92816	0.0677707	5.95213e-13	-0.177501	-1.25815	0.141081	0.209907	-	-	-	-	-	-	-	-	-	-	-
12:49361363:A:T	12	49361363	-	-	-	ENSG00000134285	FKBP11	49315301	49320257	41106	protein_coding	A	T	0.401869	0	T	0.172043	0.0106383	1	69.0848	9.96374e-16	1112	1.70959e-08	0.495002	7.93153	0.0624094	1.84462e-13	0.462918	2.49582	0.185477	0.0174287	0.537297	7.92816	0.0677707	5.95213e-13	-0.177501	-1.25815	0.141081	0.209907	-	-	-	-	-	-	-	-	-	-	-
12:49345137:G:A	12	49345137	-	-	-	ENSG00000134285	FKBP11	49315301	49320257	24880	protein_coding	G	A	0.401869	0	A	0.172043	0.0106383	1	69.0848	9.96374e-16	1112	1.70959e-08	0.495002	7.93153	0.0624094	1.84462e-13	0.462918	2.49582	0.185477	0.0174287	0.537297	7.92816	0.0677707	5.95213e-13	-0.177501	-1.25815	0.141081	0.209907	-	-	-	-	-	-	-	-	-	-	-
12:49346058:A:T	12	49346058	-	-	-	ENSG00000134285	FKBP11	49315301	49320257	25801	protein_coding	A	T	0.401869	0	T	0.172043	0.0106383	1	69.0848	9.96374e-16	1112	1.70959e-08	0.495002	7.93153	0.0624094	1.84462e-13	0.462918	2.49582	0.185477	0.0174287	0.537297	7.92816	0.0677707	5.95213e-13	-0.177501	-1.25815	0.141081	0.209907	-	-	-	-	-	-	-	-	-	-	-
12:49347581:C:T	12	49347581	-	-	-	ENSG00000134285	FKBP11	49315301	49320257	27324	protein_coding	C	T	0.401869	0	T	0.172043	0.0106383	1	69.0848	9.96374e-16	1112	1.70959e-08	0.495002	7.93153	0.0624094	1.84462e-13	0.462918	2.49582	0.185477	0.0174287	0.537297	7.92816	0.0677707	5.95213e-13	-0.177501	-1.25815	0.141081	0.209907	-	-	-	-	-	-	-	-	-	-	-
12:49337537:C:G	12	49337537	-	-	-	ENSG00000134285	FKBP11	49315301	49320257	17280	protein_coding	C	G	0.401869	0	G	0.172043	0.0106383	1	69.0848	9.96374e-16	1112	1.70959e-08	0.495002	7.93153	0.0624094	1.84462e-13	0.462918	2.49582	0.185477	0.0174287	0.537297	7.92816	0.0677707	5.95213e-13	-0.177501	-1.25815	0.141081	0.209907	-	-	-	-	-	-	-	-	-	-	-
12:49347931:T:C	12	49347931	-	-	-	ENSG00000134285	FKBP11	49315301	49320257	27674	protein_coding	T	C	0.401869	0	C	0.172043	0.0106383	1	69.0848	9.96374e-16	1112	1.70959e-08	0.495002	7.93153	0.0624094	1.84462e-13	0.462918	2.49582	0.185477	0.0174287	0.537297	7.92816	0.0677707	5.95213e-13	-0.177501	-1.25815	0.141081	0.209907	-	-	-	-	-	-	-	-	-	-	-
12:49350686:AG:A	12	49350686	-	-	-	ENSG00000134285	FKBP11	49315301	49320257	30429	protein_coding	AG	A	0.401869	0	A	0.172043	0.0106383	1	69.0848	9.96374e-16	1112	1.70959e-08	0.495002	7.93153	0.0624094	1.84462e-13	0.462918	2.49582	0.185477	0.0174287	0.537297	7.92816	0.0677707	5.95213e-13	-0.177501	-1.25815	0.141081	0.209907	-	-	-	-	-	-	-	-	-	-	-
rs9783452	12	49349377	ENSG00000272822|ENSG00000134287	RP11-302B13.5|ARF3	0	ENSG00000134285	FKBP11	49315301	49320257	29120	protein_coding	C	T	0.401869	0	T	0.172043	0.0106383	1	69.0848	9.96374e-16	1112	1.70959e-08	0.495002	7.93153	0.0624094	1.84462e-13	0.462918	2.49582	0.185477	0.0174287	0.537297	7.92816	0.0677707	5.95213e-13	-0.177501	-1.25815	0.141081	0.209907	ENSG00000134285.10	chr12_48955594_C_T_b38	29767	117	148	0.366337	6.58e-07	-0.242652	0.0468619	C	T
12:49353087:TC:T	12	49353087	-	-	-	ENSG00000134285	FKBP11	49315301	49320257	32830	protein_coding	TC	T	0.401869	0	T	0.172043	0.0106383	1	69.0848	9.96374e-16	1112	1.70959e-08	0.495002	7.93153	0.0624094	1.84462e-13	0.462918	2.49582	0.185477	0.0174287	0.537297	7.92816	0.0677707	5.95213e-13	-0.177501	-1.25815	0.141081	0.209907	-	-	-	-	-	-	-	-	-	-	-
12:49345657:C:T	12	49345657	-	-	-	ENSG00000134285	FKBP11	49315301	49320257	25400	protein_coding	C	T	0.401869	0	T	0.172043	0.0106383	1	69.0848	9.96374e-16	1112	1.70959e-08	0.495002	7.93153	0.0624094	1.84462e-13	0.462918	2.49582	0.185477	0.0174287	0.537297	7.92816	0.0677707	5.95213e-13	-0.177501	-1.25815	0.141081	0.209907	-	-	-	-	-	-	-	-	-	-	-
12:49338778:TA:T	12	49338778	-	-	-	ENSG00000134285	FKBP11	49315301	49320257	18521	protein_coding	TA	T	0.401869	0	T	0.172043	0.0106383	1	69.0848	9.96374e-16	1112	1.70959e-08	0.495002	7.93153	0.0624094	1.84462e-13	0.462918	2.49582	0.185477	0.0174287	0.537297	7.92816	0.0677707	5.95213e-13	-0.177501	-1.25815	0.141081	0.209907	-	-	-	-	-	-	-	-	-	-	-
rs3973007:76264357:C:T	7	76264357	ENSG00000243566	UPK3B	0	ENSG00000146707	POMZP3	76239303	76256578	7779	protein_coding	C	T	0.197917	0.102804	T	0.0989011	0.0319149	0	68.6793	1.22035e-15	912	1.7173e-08	1.13093	8.97217	0.126049	2.87206e-16	1.15438	4.80697	0.240146	2.87027e-05	1.10743	6.75073	0.164046	3.4739e-10	0.324289	1.201	0.270016	0.231271	ENSG00000146707.14	chr7_76635040_C_T_b38	9357	71	82	0.20297	1.34e-33	-1.18398	0.076773	C	T
7:76260734:G:<CN0>:76263752	7	76260734	-	-	-	ENSG00000146707	POMZP3	76239303	76256578	4156	protein_coding	G	<CN0>	0.197917	0.102804	<CN0>	0.0989011	0.0319149	0	68.6793	1.22035e-15	912	1.7173e-08	1.13093	8.97217	0.126049	2.87206e-16	1.15438	4.80697	0.240146	2.87027e-05	1.10743	6.75073	0.164046	3.4739e-10	0.324289	1.201	0.270016	0.231271	-	-	-	-	-	-	-	-	-	-	-
rs971570	6	30172513	ENSG00000234127	TRIM26	0	ENSG00000270604	HCG17	30201816	30293911	29303	lncRNA	A	C	0.238318	0	C	0.367021	0	1	70.4993	4.91213e-16	3889	1.71845e-08	0.632088	8.68734	0.0727597	1.74177e-15	0.59141	3.93557	0.150273	0.000376013	0.63645	7.41691	0.0858106	9.96089e-12	0.0160174	0.0927714	0.172655	0.926184	ENSG00000270604.5	chr6_30204736_A_C_b38	-49728	81	90	0.222772	1.77e-06	-0.527334	0.106326	A	C
6:30169932:GA:G	6	30169932	-	-	-	ENSG00000270604	HCG17	30201816	30293911	31884	lncRNA	GA	G	0.238318	0	G	0.367021	0	1	70.4993	4.91213e-16	3889	1.71845e-08	0.632088	8.68734	0.0727597	1.74177e-15	0.59141	3.93557	0.150273	0.000376013	0.63645	7.41691	0.0858106	9.96089e-12	0.0160174	0.0927714	0.172655	0.926184	-	-	-	-	-	-	-	-	-	-	-
rs2517608:30171417:C:T	6	30171417	ENSG00000234127	TRIM26	0	ENSG00000270604	HCG17	30201816	30293911	30399	lncRNA	C	T	0.238318	0	T	0.367021	0	1	70.4993	4.91213e-16	3889	1.71845e-08	0.632088	8.68734	0.0727597	1.74177e-15	0.59141	3.93557	0.150273	0.000376013	0.63645	7.41691	0.0858106	9.96089e-12	0.0160174	0.0927714	0.172655	0.926184	ENSG00000270604.5	chr6_30203640_C_T_b38	-50824	81	90	0.222772	1.77e-06	-0.527334	0.106326	C	T
rs2523716:30170525:C:T	6	30170525	ENSG00000234127	TRIM26	0	ENSG00000270604	HCG17	30201816	30293911	31291	lncRNA	C	T	0.238318	0	T	0.367021	0	1	70.4993	4.91213e-16	3889	1.71845e-08	0.632088	8.68734	0.0727597	1.74177e-15	0.59141	3.93557	0.150273	0.000376013	0.63645	7.41691	0.0858106	9.96089e-12	0.0160174	0.0927714	0.172655	0.926184	ENSG00000270604.5	chr6_30202748_C_T_b38	-51716	81	90	0.222772	1.77e-06	-0.527334	0.106326	C	T
rs2523713:30173330:G:A	6	30173330	ENSG00000234127	TRIM26	0	ENSG00000270604	HCG17	30201816	30293911	28486	lncRNA	G	A	0.238318	0	A	0.367021	0	1	70.4993	4.91213e-16	3889	1.71845e-08	0.632088	8.68734	0.0727597	1.74177e-15	0.59141	3.93557	0.150273	0.000376013	0.63645	7.41691	0.0858106	9.96089e-12	0.0160174	0.0927714	0.172655	0.926184	ENSG00000270604.5	chr6_30205553_G_A_b38	-48911	81	90	0.222772	1.77e-06	-0.527334	0.106326	G	A
rs367643153:44130160:TAAA:T	17	44130160	-	-	-	ENSG00000120071	KANSL1	44107282	44302755	0	protein_coding	TAAA	T	0.292079	0.0560748	T	0.0597826	0.0212766	1	69.9687	6.4045e-16	1739	1.71851e-08	-0.81709	-8.40067	0.0972648	1.0434e-14	-0.884239	-4.33998	0.203743	0.000115522	-0.822964	-7.15075	0.115088	4.19e-11	-0.120165	-0.582754	0.206201	0.560761	-	-	-	-	-	-	-	-	-	-	-
rs13309935:65667986:T:C	7	65667986	ENSG00000169902	TPST1	2200	ENSG00000226824	AC006001.2	66119525	66136510	451539	lncRNA	C	T	0.339623	0.00934579	T	0.25	0.0212766	1	68.1652	1.57802e-15	707	1.72146e-08	0.749521	9.07945	0.0825514	1.44828e-16	0.53657	3.33377	0.16095	0.00203445	0.802716	7.55322	0.106275	4.73307e-12	-0.16994	-0.942641	0.18028	0.347081	ENSG00000226824.6	chr7_66202999_T_C_b38	-451539	114	138	0.341584	1.77e-24	0.961937	0.0793584	T	C
rs10645940:65665484:G:GCAA	7	65665484	-	-	-	ENSG00000226824	AC006001.2	66119525	66136510	454041	lncRNA	GCAA	G	0.339623	0.00934579	G	0.25	0.0212766	1	68.1652	1.57802e-15	707	1.72146e-08	0.749521	9.07945	0.0825514	1.44828e-16	0.53657	3.33377	0.16095	0.00203445	0.802716	7.55322	0.106275	4.73307e-12	-0.16994	-0.942641	0.18028	0.347081	-	-	-	-	-	-	-	-	-	-	-
rs12096448:119683390:G:A	1	119683390	ENSG00000231365	RP11-418J17.1	0	ENSG00000231365	WARS2-AS1	119683014	119818596	0	lncRNA	G	A	0.299065	0	A	0.360215	0.0106383	1	69.8249	6.882e-16	1624	1.72451e-08	0.562014	8.5038	0.0660897	5.49554e-15	0.698813	4.20999	0.165989	0.000169343	0.538981	7.21809	0.0746709	2.91929e-11	0.021458	0.135536	0.158319	0.892334	ENSG00000231365.5	chr1_119140767_G_A_b38	308	94	111	0.274752	2.7e-20	-0.83583	0.0787935	G	A
rs34046257:101364141:AC:A	3	101364141	-	-	-	ENSG00000244119	PDCL3P4	101431316	101432035	67175	processed_pseudogene	AC	A	0.317308	0.0280374	A	0.244565	0.0212766	1	68.9083	1.0883e-15	1027	1.72459e-08	-0.629634	-8.38113	0.0751252	1.17769e-14	-0.667295	-4.69901	0.142007	3.96871e-05	-0.614405	-6.84307	0.089785	2.14252e-10	-0.0469258	-0.274789	0.17077	0.783782	-	-	-	-	-	-	-	-	-	-	-
rs34351338:101363024:AAC:A	3	101363024	-	-	-	ENSG00000244119	PDCL3P4	101431316	101432035	68292	processed_pseudogene	AAC	A	0.317308	0.0280374	A	0.244565	0.0212766	1	68.9083	1.0883e-15	1027	1.72459e-08	-0.629634	-8.38113	0.0751252	1.17769e-14	-0.667295	-4.69901	0.142007	3.96871e-05	-0.614405	-6.84307	0.089785	2.14252e-10	-0.0469258	-0.274789	0.17077	0.783782	-	-	-	-	-	-	-	-	-	-	-
rs56080564:101366069:G:A	3	101366069	ENSG00000206779|ENSG00000202385|ENSG00000199466|ENSG00000223080|ENSG00000251995|ENSG00000201535|ENSG00000201678|ENSG00000222601|ENSG00000252919|ENSG00000223300|ENSG00000199472|ENSG00000207342|ENSG00000200391|ENSG00000207484|ENSG00000223271|ENSG00000199668|ENSG00000202251|ENSG00000264932|ENSG00000200127|ENSG00000238723|ENSG00000207021|ENSG00000200883|ENSG00000207092|ENSG00000206669|ENSG00000239143|ENSG00000200241|ENSG00000238604|ENSG00000199546|ENSG00000212319|ENSG00000201511|ENSG00000199530|ENSG00000200658|ENSG00000200884|ENSG00000252761|ENSG00000201680|ENSG00000201207|ENSG00000201555|ENSG00000206717|ENSG00000252891|ENSG00000201913|ENSG00000200714|ENSG00000223220|ENSG00000200544|ENSG00000200141|ENSG00000200788|ENSG00000201451	Y_RNA	196	ENSG00000244119	PDCL3P4	101431316	101432035	65247	processed_pseudogene	G	A	0.317308	0.0280374	A	0.244565	0.0212766	1	68.9083	1.0883e-15	1027	1.72459e-08	-0.629634	-8.38113	0.0751252	1.17769e-14	-0.667295	-4.69901	0.142007	3.96871e-05	-0.614405	-6.84307	0.089785	2.14252e-10	-0.0469258	-0.274789	0.17077	0.783782	ENSG00000244119.1	chr3_101647225_G_A_b38	-65247	107	130	0.321782	3.15e-28	0.632274	0.0469388	G	A
rs36060163:101360963:C:T	3	101360963	ENSG00000206779|ENSG00000202385|ENSG00000199466|ENSG00000223080|ENSG00000251995|ENSG00000201535|ENSG00000201678|ENSG00000222601|ENSG00000252919|ENSG00000223300|ENSG00000199472|ENSG00000207342|ENSG00000200391|ENSG00000207484|ENSG00000223271|ENSG00000199668|ENSG00000202251|ENSG00000264932|ENSG00000200127|ENSG00000238723|ENSG00000207021|ENSG00000200883|ENSG00000207092|ENSG00000206669|ENSG00000239143|ENSG00000200241|ENSG00000238604|ENSG00000199546|ENSG00000212319|ENSG00000201511|ENSG00000199530|ENSG00000200658|ENSG00000200884|ENSG00000252761|ENSG00000201680|ENSG00000201207|ENSG00000201555|ENSG00000206717|ENSG00000252891|ENSG00000201913|ENSG00000200714|ENSG00000223220|ENSG00000200544|ENSG00000200141|ENSG00000200788|ENSG00000201451	Y_RNA	5302	ENSG00000244119	PDCL3P4	101431316	101432035	70353	processed_pseudogene	C	T	0.317308	0.0280374	T	0.244565	0.0212766	1	68.9083	1.0883e-15	1027	1.72459e-08	-0.629634	-8.38113	0.0751252	1.17769e-14	-0.667295	-4.69901	0.142007	3.96871e-05	-0.614405	-6.84307	0.089785	2.14252e-10	-0.0469258	-0.274789	0.17077	0.783782	ENSG00000244119.1	chr3_101642119_C_T_b38	-70353	106	129	0.319307	1.81e-27	0.623529	0.0472495	C	T
rs59463650:101366067:CT:C	3	101366067	-	-	-	ENSG00000244119	PDCL3P4	101431316	101432035	65249	processed_pseudogene	CT	C	0.317308	0.0280374	C	0.244565	0.0212766	1	68.9083	1.0883e-15	1027	1.72459e-08	-0.629634	-8.38113	0.0751252	1.17769e-14	-0.667295	-4.69901	0.142007	3.96871e-05	-0.614405	-6.84307	0.089785	2.14252e-10	-0.0469258	-0.274789	0.17077	0.783782	-	-	-	-	-	-	-	-	-	-	-
rs2838530:45638504:A:G	21	45638504	ENSG00000160223	ICOSLG	4370	ENSG00000277117	FP565260.3	45642880	45660887	4376	protein_coding	A	G	0.252475	0.0560748	G	0.316092	0.0744681	1	69.63	7.58639e-16	1474	1.72544e-08	0.584536	8.9698	0.0651671	2.91574e-16	0.811659	5.13801	0.157971	1.05684e-05	0.513067	6.57501	0.0780328	8.63812e-10	0.344224	2.3719	0.145126	0.0187127	-	-	-	-	-	-	-	-	-	-	-
rs35168631:66211777:A:AT	7	66211777	-	-	-	ENSG00000226824	AC006001.2	66119525	66136510	75267	lncRNA	A	AT	0.352941	0.046729	AT	0.261111	0.0425532	1	68.1539	1.58694e-15	707	1.7312e-08	0.736068	9.04528	0.081376	1.80178e-16	0.558783	3.95015	0.141459	0.000360548	0.757445	7.24916	0.104487	2.46984e-11	-0.0662902	-0.369986	0.179169	0.711811	-	-	-	-	-	-	-	-	-	-	-
rs73699620:64691425:A:C	7	64691425	ENSG00000164669	INTS4L1	0	ENSG00000152926	ZNF117	64432150	64467062	224363	protein_coding	A	C	0.0046729	0	C	0.155556	0.0425532	0	69.7749	7.05612e-16	1598	1.73984e-08	1.25255	8.63323	0.145085	2.44675e-15	1.00519	4.26448	0.235713	0.000144306	1.38476	7.18256	0.192795	3.53324e-11	-0.479036	-1.69449	0.282703	0.0918374	ENSG00000152926.14	chr7_65231047_A_C_b38	240239	6	6	0.0148515	0.00424748	-0.956949	0.329961	A	C
rs137920055:6041172:T:C	7	6041172	ENSG00000122512	PMS2	0	ENSG00000207217	NOVEL	6056508	6056642	15336	snoRNA	T	C	0.0952381	0.0186916	C	0.107527	0.0106383	1	68.9072	1.08889e-15	1040	1.74737e-08	1.12412	8.70089	0.129196	1.59957e-15	1.19116	3.9105	0.304606	0.000404133	1.12028	7.32224	0.152996	1.66465e-11	-0.0381396	-0.119278	0.319755	0.905183	-	-	-	-	-	-	-	-	-	-	-
rs7171796:52117740:A:G	15	52117740	ENSG00000138594	TMOD3	4085	ENSG00000138594	TMOD3	52121825	52239492	4085	protein_coding	A	G	0.401869	0	G	0.225275	0.0319149	1	68.943	1.06961e-15	1059	1.74778e-08	0.431263	7.51138	0.0574146	2.25976e-12	0.502444	5.5345	0.0907841	3.17359e-06	0.450568	6.18969	0.0727933	6.10237e-09	0.105686	0.798401	0.132371	0.42565	ENSG00000138594.13	chr15_51825543_A_G_b38	-4085	121	151	0.373762	3.95e-05	-0.191457	0.0452944	A	G
rs10971979:34185046:T:C	9	34185046	ENSG00000165006	UBAP1	0	ENSG00000164978	NUDT2	34329504	34343709	144458	protein_coding	C	T	0.200935	0	T	0.531915	0	1	69.2573	9.14061e-16	1242	1.75171e-08	0.49025	7.95647	0.0616165	1.58641e-13	0.423535	2.76057	0.153423	0.0091231	0.539396	7.85089	0.0687051	9.15296e-13	0.00687229	0.0507408	0.135439	0.959586	ENSG00000164978.17	chr9_34185048_T_C_b38	-144458	80	96	0.237624	3.81e-16	0.516626	0.0569573	T	C
rs72144134:34188421:CTTT:C	9	34188421	-	-	-	ENSG00000164978	NUDT2	34329504	34343709	141083	protein_coding	C	CTTT	0.200935	0	CTTT	0.531915	0	1	69.2573	9.14061e-16	1242	1.75171e-08	0.49025	7.95647	0.0616165	1.58641e-13	0.423535	2.76057	0.153423	0.0091231	0.539396	7.85089	0.0687051	9.15296e-13	0.00687229	0.0507408	0.135439	0.959586	-	-	-	-	-	-	-	-	-	-	-
rs35338046:34192902:AT:A	9	34192902	-	-	-	ENSG00000164978	NUDT2	34329504	34343709	136602	protein_coding	A	AT	0.200935	0	AT	0.531915	0	1	69.2573	9.14061e-16	1242	1.75171e-08	0.49025	7.95647	0.0616165	1.58641e-13	0.423535	2.76057	0.153423	0.0091231	0.539396	7.85089	0.0687051	9.15296e-13	0.00687229	0.0507408	0.135439	0.959586	-	-	-	-	-	-	-	-	-	-	-
rs7025829:34232465:T:A	9	34232465	ENSG00000165006	UBAP1	0	ENSG00000164978	NUDT2	34329504	34343709	97039	protein_coding	A	T	0.200935	0	T	0.531915	0	1	69.2573	9.14061e-16	1242	1.75171e-08	0.49025	7.95647	0.0616165	1.58641e-13	0.423535	2.76057	0.153423	0.0091231	0.539396	7.85089	0.0687051	9.15296e-13	0.00687229	0.0507408	0.135439	0.959586	ENSG00000164978.17	chr9_34232467_T_A_b38	-97039	79	95	0.235149	6.45e-16	0.511869	0.0569771	T	A
rs4242691:34223937:A:G	9	34223937	ENSG00000165006	UBAP1	0	ENSG00000164978	NUDT2	34329504	34343709	105567	protein_coding	G	A	0.200935	0	A	0.531915	0	1	69.2573	9.14061e-16	1242	1.75171e-08	0.49025	7.95647	0.0616165	1.58641e-13	0.423535	2.76057	0.153423	0.0091231	0.539396	7.85089	0.0687051	9.15296e-13	0.00687229	0.0507408	0.135439	0.959586	ENSG00000164978.17	chr9_34223939_A_G_b38	-105567	79	95	0.235149	6.45e-16	0.511869	0.0569771	A	G
rs34328005:34237233:C:G	9	34237233	ENSG00000165006	UBAP1	0	ENSG00000164978	NUDT2	34329504	34343709	92271	protein_coding	G	C	0.200935	0	C	0.531915	0	1	69.2573	9.14061e-16	1242	1.75171e-08	0.49025	7.95647	0.0616165	1.58641e-13	0.423535	2.76057	0.153423	0.0091231	0.539396	7.85089	0.0687051	9.15296e-13	0.00687229	0.0507408	0.135439	0.959586	ENSG00000164978.17	chr9_34237235_C_G_b38	-92271	79	95	0.235149	6.45e-16	0.511869	0.0569771	C	G
rs7038044:34177071:T:A	9	34177071	ENSG00000165006	UBAP1	1932	ENSG00000164978	NUDT2	34329504	34343709	152433	protein_coding	A	T	0.200935	0	T	0.531915	0	1	69.2573	9.14061e-16	1242	1.75171e-08	0.49025	7.95647	0.0616165	1.58641e-13	0.423535	2.76057	0.153423	0.0091231	0.539396	7.85089	0.0687051	9.15296e-13	0.00687229	0.0507408	0.135439	0.959586	ENSG00000164978.17	chr9_34177073_T_A_b38	-152433	80	96	0.237624	3.81e-16	0.516626	0.0569573	T	A
rs7350285:34171660:T:C	9	34171660	ENSG00000203513	AL353662.3	1726	ENSG00000164978	NUDT2	34329504	34343709	157844	protein_coding	C	T	0.200935	0	T	0.531915	0	1	69.2573	9.14061e-16	1242	1.75171e-08	0.49025	7.95647	0.0616165	1.58641e-13	0.423535	2.76057	0.153423	0.0091231	0.539396	7.85089	0.0687051	9.15296e-13	0.00687229	0.0507408	0.135439	0.959586	ENSG00000164978.17	chr9_34171662_T_C_b38	-157844	80	96	0.237624	3.81e-16	0.516626	0.0569573	T	C
rs7036537:34198019:G:T	9	34198019	ENSG00000165006	UBAP1	0	ENSG00000164978	NUDT2	34329504	34343709	131485	protein_coding	T	G	0.200935	0	G	0.531915	0	1	69.2573	9.14061e-16	1242	1.75171e-08	0.49025	7.95647	0.0616165	1.58641e-13	0.423535	2.76057	0.153423	0.0091231	0.539396	7.85089	0.0687051	9.15296e-13	0.00687229	0.0507408	0.135439	0.959586	ENSG00000164978.17	chr9_34198021_G_T_b38	-131485	80	96	0.237624	3.81e-16	0.516626	0.0569573	G	T
rs4008744:34244124:T:C	9	34244124	ENSG00000165006	UBAP1	0	ENSG00000164978	NUDT2	34329504	34343709	85380	protein_coding	C	T	0.200935	0	T	0.531915	0	1	69.2573	9.14061e-16	1242	1.75171e-08	0.49025	7.95647	0.0616165	1.58641e-13	0.423535	2.76057	0.153423	0.0091231	0.539396	7.85089	0.0687051	9.15296e-13	0.00687229	0.0507408	0.135439	0.959586	ENSG00000164978.17	chr9_34244126_T_C_b38	-85380	79	95	0.235149	6.45e-16	0.511869	0.0569771	T	C
rs2380926:34249354:T:C	9	34249354	ENSG00000165006	UBAP1	0	ENSG00000164978	NUDT2	34329504	34343709	80150	protein_coding	C	T	0.200935	0	T	0.531915	0	1	69.2573	9.14061e-16	1242	1.75171e-08	0.49025	7.95647	0.0616165	1.58641e-13	0.423535	2.76057	0.153423	0.0091231	0.539396	7.85089	0.0687051	9.15296e-13	0.00687229	0.0507408	0.135439	0.959586	ENSG00000164978.17	chr9_34249356_T_C_b38	-80150	79	95	0.235149	6.45e-16	0.511869	0.0569771	T	C
rs10971980:34185388:C:T	9	34185388	ENSG00000165006	UBAP1	0	ENSG00000164978	NUDT2	34329504	34343709	144116	protein_coding	T	C	0.200935	0	C	0.531915	0	1	69.2573	9.14061e-16	1242	1.75171e-08	0.49025	7.95647	0.0616165	1.58641e-13	0.423535	2.76057	0.153423	0.0091231	0.539396	7.85089	0.0687051	9.15296e-13	0.00687229	0.0507408	0.135439	0.959586	ENSG00000164978.17	chr9_34185390_C_T_b38	-144116	80	96	0.237624	3.81e-16	0.516626	0.0569573	C	T
rs4879756:34168515:G:T	9	34168515	ENSG00000203513	AL353662.3	1172	ENSG00000164978	NUDT2	34329504	34343709	160989	protein_coding	T	G	0.200935	0	G	0.531915	0	1	69.2573	9.14061e-16	1242	1.75171e-08	0.49025	7.95647	0.0616165	1.58641e-13	0.423535	2.76057	0.153423	0.0091231	0.539396	7.85089	0.0687051	9.15296e-13	0.00687229	0.0507408	0.135439	0.959586	ENSG00000164978.17	chr9_34168517_G_T_b38	-160989	80	96	0.237624	3.81e-16	0.516626	0.0569573	G	T
rs9695200:34227873:A:G	9	34227873	ENSG00000165006	UBAP1	0	ENSG00000164978	NUDT2	34329504	34343709	101631	protein_coding	G	A	0.200935	0	A	0.531915	0	1	69.2573	9.14061e-16	1242	1.75171e-08	0.49025	7.95647	0.0616165	1.58641e-13	0.423535	2.76057	0.153423	0.0091231	0.539396	7.85089	0.0687051	9.15296e-13	0.00687229	0.0507408	0.135439	0.959586	ENSG00000164978.17	chr9_34227875_A_G_b38	-101631	79	95	0.235149	6.45e-16	0.511869	0.0569771	A	G
rs10758248:34217135:A:G	9	34217135	ENSG00000165006	UBAP1	0	ENSG00000164978	NUDT2	34329504	34343709	112369	protein_coding	G	A	0.200935	0	A	0.531915	0	1	69.2573	9.14061e-16	1242	1.75171e-08	0.49025	7.95647	0.0616165	1.58641e-13	0.423535	2.76057	0.153423	0.0091231	0.539396	7.85089	0.0687051	9.15296e-13	0.00687229	0.0507408	0.135439	0.959586	ENSG00000164978.17	chr9_34217137_A_G_b38	-112369	80	96	0.237624	3.81e-16	0.516626	0.0569573	A	G
rs1887661:34176419:C:T	9	34176419	ENSG00000165006	UBAP1	2584	ENSG00000164978	NUDT2	34329504	34343709	153085	protein_coding	T	C	0.200935	0	C	0.531915	0	1	69.2573	9.14061e-16	1242	1.75171e-08	0.49025	7.95647	0.0616165	1.58641e-13	0.423535	2.76057	0.153423	0.0091231	0.539396	7.85089	0.0687051	9.15296e-13	0.00687229	0.0507408	0.135439	0.959586	ENSG00000164978.17	chr9_34176421_C_T_b38	-153085	80	96	0.237624	3.81e-16	0.516626	0.0569573	C	T
rs1709476:64562912:G:C	7	64562912	ENSG00000226002	RP11-460N20.5	2302	ENSG00000234585	CCT6P3	64498732	64535091	27821	transcribed_unprocessed_pseudogene	G	C	0.567961	0.0373832	C	0.331461	0.0531915	1	69.6611	7.4695e-16	1527	1.75993e-08	0.738032	8.20994	0.089895	3.38451e-14	0.654761	2.87148	0.228022	0.00689216	0.784624	7.83681	0.10012	9.898e-13	-0.156735	-0.741924	0.211255	0.459064	ENSG00000234585.6	chr7_65102534_G_C_b38	64174	147	202	0.5	4.82e-42	-0.930647	0.0500405	G	C
rs6950483:64564787:A:C	7	64564787	ENSG00000226002	RP11-460N20.5	4177	ENSG00000234585	CCT6P3	64498732	64535091	29696	transcribed_unprocessed_pseudogene	A	C	0.567961	0.0373832	C	0.331461	0.0531915	1	69.6611	7.4695e-16	1527	1.75993e-08	0.738032	8.20994	0.089895	3.38451e-14	0.654761	2.87148	0.228022	0.00689216	0.784624	7.83681	0.10012	9.898e-13	-0.156735	-0.741924	0.211255	0.459064	-	-	-	-	-	-	-	-	-	-	-
rs200940294:70016003:A:G	16	70016003	ENSG00000196696|ENSG00000226232	PDXDC2P|RP11-419C5.2	0	ENSG00000223496	EXOSC6	70280681	70285843	264678	protein_coding	A	G	0.356436	0.0560748	G	0.0944444	0.0425532	1	68.4098	1.3964e-15	819	1.76466e-08	0.500295	8.44125	0.0592679	8.11082e-15	0.677588	4.71348	0.143755	3.80029e-05	0.445061	6.79653	0.0654835	2.73445e-10	0.261374	2.08501	0.125359	0.038426	-	-	-	-	-	-	-	-	-	-	-
rs34991303:38197572:C:G	19	38197572	ENSG00000267552|ENSG00000198182	CTD-2528L19.4|ZNF607	0	ENSG00000226686	LINC01535	37742787	37756437	441135	lncRNA	G	C	0.382075	0.00934579	C	0.611702	0	1	68.7327	1.18816e-15	963	1.7655e-08	0.704189	8.30836	0.0847566	1.84676e-14	1.00213	5.69593	0.175938	1.94333e-06	0.595291	6.02405	0.0988191	1.38744e-08	0.254006	1.27417	0.19935	0.204184	ENSG00000226686.7	chr19_37706671_C_G_b38	454759	141	175	0.433168	1.53e-14	0.753913	0.089153	C	G
rs12613859:24151391:A:G	2	24151391	ENSG00000173960	UBXN2A	0	ENSG00000173960	UBXN2A	24150155	24227779	0	protein_coding	A	G	0.209524	0.0186916	G	0.228261	0.0212766	1	69.2021	9.39649e-16	1218	1.76595e-08	0.511911	8.69584	0.0588685	1.65118e-15	0.658915	4.36907	0.150814	0.00010601	0.500782	7.07907	0.0707412	6.14555e-11	0.24666	1.85934	0.13266	0.0645502	ENSG00000173960.13	chr2_23928521_A_G_b38	1236	67	74	0.183168	0.651805	-0.0206531	0.0456831	A	G
rs3835139:245134086:TC:T	1	245134086	-	-	-	ENSG00000203666	EFCAB2	245133007	245290466	0	protein_coding	TC	T	0.597087	0.0373832	T	0.258242	0.0319149	1	69.7489	7.14854e-16	1602	1.76704e-08	0.663652	8.58195	0.0773311	3.37352e-15	0.818797	4.04103	0.202621	0.000277213	0.626604	7.30883	0.0857324	1.78984e-11	0.0987334	0.569405	0.173398	0.569765	-	-	-	-	-	-	-	-	-	-	-
rs11362371:113319041:CT:C	2	113319041	-	-	-	ENSG00000125611	CHCHD5	113341817	113346852	22776	protein_coding	C	CT	0.174528	0.00934579	CT	0.215909	0.0638298	1	69.2883	8.99975e-16	1274	1.76915e-08	-0.543154	-8.6686	0.0626577	1.95959e-15	-0.525618	-3.39119	0.154995	0.00173932	-0.553481	-7.60185	0.0728087	3.62491e-12	-0.110057	-0.644656	0.170723	0.51994	-	-	-	-	-	-	-	-	-	-	-
rs12616678	2	24181159	ENSG00000173960	UBXN2A	0	ENSG00000173960	UBXN2A	24150155	24227779	0	protein_coding	G	T	0.200935	0	T	0.228723	0	1	69.198	9.41555e-16	1218	1.76953e-08	0.499922	8.65263	0.0577768	2.16623e-15	0.596817	4.29223	0.139046	0.000132991	0.501168	7.12564	0.070333	4.79261e-11	0.20752	1.62898	0.127393	0.105001	ENSG00000173960.13	chr2_23958289_G_T_b38	31004	67	74	0.183168	0.651805	-0.0206531	0.0456831	G	T
rs7733298:68296642:C:G	5	68296642	ENSG00000249352	7SK	0	ENSG00000249335	AC093523.2	68088436	68303012	0	lncRNA	G	C	0.242991	0	C	0.510638	0	1	69.349	8.73077e-16	1315	1.77151e-08	0.567252	7.98764	0.0710162	1.31353e-13	0.248291	1.34753	0.184257	0.18647	0.625196	8.21786	0.0760777	1.17029e-13	-0.211854	-1.42206	0.148977	0.156675	ENSG00000249335.1	chr5_69000815_C_G_b38	38657	73	85	0.210396	0.0133288	0.198364	0.0792708	C	G
rs2670857:41089375:C:A	17	41089375	ENSG00000212149	SNORA40	3217	ENSG00000198496	NBR2	41277568	41305688	188193	lncRNA	C	A	0.268868	0.00934579	A	0.205556	0.0425532	1	68.1166	1.61683e-15	712	1.77627e-08	0.754353	8.15316	0.0925228	4.79297e-14	0.923123	4.63041	0.199361	4.87334e-05	0.744717	6.83198	0.109005	2.2709e-10	0.155292	0.673639	0.230527	0.501373	ENSG00000198496.10	chr17_42937358_C_A_b38	-188252	92	102	0.252475	4.44e-14	-0.732849	0.0885429	C	A
rs1611326:29902821:G:A	6	29902821	ENSG00000228078	HLA-U	758	ENSG00000206503	HLA-A	29909037	29913661	6216	protein_coding	G	A	0.145	0.0654206	A	0.189655	0.0744681	1	70.4328	5.07816e-16	3936	1.77653e-08	0.980648	8.80338	0.111394	8.38069e-16	0.888864	3.81156	0.233202	0.0005365	0.999025	7.47695	0.133614	7.18207e-12	-0.0294289	-0.116902	0.25174	0.907063	ENSG00000206503.12	chr6_29935044_G_A_b38	-6216	43	56	0.138614	5.67e-09	-0.398817	0.0647897	G	A
rs58437984:55950403:A:C	7	55950403	ENSG00000227499	RP11-419M24.4	4546	ENSG00000226278	PSPHP1	55832490	55840981	109422	unprocessed_pseudogene	A	C	0.230769	0.0280374	C	0.43956	0.0319149	1	69.5025	8.08566e-16	1428	1.7816e-08	-0.55796	-7.78198	0.071699	4.53469e-13	-0.539711	-3.54026	0.152449	0.00115251	-0.616825	-7.54779	0.0817226	4.87617e-12	0.13083	0.839901	0.155769	0.402036	ENSG00000226278.1	chr7_55882710_A_C_b38	117913	88	103	0.25495	4.55e-11	0.546242	0.0773347	A	C
rs8049634:84225679:A:G	16	84225679	ENSG00000140955	ADAD2	0	ENSG00000140955	ADAD2	84224744	84230774	0	protein_coding	A	G	0.257282	0.0373832	G	0.592391	0.0212766	1	70.4256	5.09661e-16	3109	1.78299e-08	-0.750119	-8.73158	0.0859087	1.31845e-15	-0.806476	-3.87817	0.207953	0.000443449	-0.732361	-7.44214	0.0984073	8.68316e-12	-0.000416203	-0.00224584	0.185321	0.99821	ENSG00000140955.10	chr16_84192073_A_G_b38	935	94	114	0.282178	7.51e-19	0.877051	0.0870186	A	G
rs8102478	19	18459947	ENSG00000130517	PGPEP1	0	ENSG00000130517	PGPEP1	18451408	18480760	0	protein_coding	C	T	0.279412	0.046729	T	0.298851	0.0744681	1	68.9917	1.04387e-15	1109	1.78626e-08	0.703811	8.38226	0.0839644	1.1695e-14	0.682247	4.73225	0.14417	3.59235e-05	0.717956	6.82624	0.105176	2.34035e-10	0.166844	0.895169	0.186383	0.371847	ENSG00000130517.13	chr19_18349137_C_T_b38	8550	79	92	0.227723	2.35e-13	-0.429778	0.0537709	C	T
rs8102906:18459901:A:G	19	18459901	ENSG00000130517	PGPEP1	0	ENSG00000130517	PGPEP1	18451408	18480760	0	protein_coding	A	G	0.279412	0.046729	G	0.298851	0.0744681	1	68.9917	1.04387e-15	1109	1.78626e-08	0.703811	8.38226	0.0839644	1.1695e-14	0.682247	4.73225	0.14417	3.59235e-05	0.717956	6.82624	0.105176	2.34035e-10	0.166844	0.895169	0.186383	0.371847	ENSG00000130517.13	chr19_18349091_A_G_b38	8504	79	92	0.227723	2.35e-13	-0.429778	0.0537709	A	G
rs4505859:44753322:T:C	4	44753322	ENSG00000163281	GNPDA2	24710	ENSG00000151806	GUF1	44680437	44702945	50377	protein_coding	T	C	0.621495	0	C	0.365591	0.0106383	1	69.6667	7.44862e-16	1555	1.7872e-08	0.657402	8.3611	0.0786262	1.33317e-14	0.766624	3.79768	0.201866	0.000558152	0.643383	7.43265	0.0865617	9.14344e-12	0.00933035	0.0540863	0.172508	0.956924	ENSG00000151806.13	chr4_44751305_T_C_b38	72748	129	171	0.423267	0.0128052	0.156927	0.0623451	T	C
12:49327694:T:C	12	49327694	-	-	-	ENSG00000134285	FKBP11	49315301	49320257	7437	protein_coding	T	C	0.401869	0	C	0.175532	0	1	68.9947	1.04229e-15	1112	1.78838e-08	0.493617	7.93697	0.0621921	1.78496e-13	0.462918	2.49582	0.185477	0.0174287	0.5349	7.92248	0.0675167	6.14392e-13	-0.178184	-1.26306	0.141073	0.208141	-	-	-	-	-	-	-	-	-	-	-
12:49316742:G:A	12	49316742	-	-	-	ENSG00000134285	FKBP11	49315301	49320257	0	protein_coding	G	A	0.401869	0	A	0.175532	0	1	68.9947	1.04229e-15	1112	1.78838e-08	0.493617	7.93697	0.0621921	1.78496e-13	0.462918	2.49582	0.185477	0.0174287	0.5349	7.92248	0.0675167	6.14392e-13	-0.178184	-1.26306	0.141073	0.208141	-	-	-	-	-	-	-	-	-	-	-
12:49334982:G:C	12	49334982	-	-	-	ENSG00000134285	FKBP11	49315301	49320257	14725	protein_coding	G	C	0.401869	0	C	0.175532	0	1	68.9947	1.04229e-15	1112	1.78838e-08	0.493617	7.93697	0.0621921	1.78496e-13	0.462918	2.49582	0.185477	0.0174287	0.5349	7.92248	0.0675167	6.14392e-13	-0.178184	-1.26306	0.141073	0.208141	-	-	-	-	-	-	-	-	-	-	-
12:49312951:C:T	12	49312951	-	-	-	ENSG00000134285	FKBP11	49315301	49320257	2350	protein_coding	C	T	0.401869	0	T	0.175532	0	1	68.9947	1.04229e-15	1112	1.78838e-08	0.493617	7.93697	0.0621921	1.78496e-13	0.462918	2.49582	0.185477	0.0174287	0.5349	7.92248	0.0675167	6.14392e-13	-0.178184	-1.26306	0.141073	0.208141	-	-	-	-	-	-	-	-	-	-	-
12:49313963:A:G	12	49313963	-	-	-	ENSG00000134285	FKBP11	49315301	49320257	1338	protein_coding	A	G	0.401869	0	G	0.175532	0	1	68.9947	1.04229e-15	1112	1.78838e-08	0.493617	7.93697	0.0621921	1.78496e-13	0.462918	2.49582	0.185477	0.0174287	0.5349	7.92248	0.0675167	6.14392e-13	-0.178184	-1.26306	0.141073	0.208141	-	-	-	-	-	-	-	-	-	-	-
12:49333896:G:GA	12	49333896	-	-	-	ENSG00000134285	FKBP11	49315301	49320257	13639	protein_coding	G	GA	0.401869	0	GA	0.175532	0	1	68.9947	1.04229e-15	1112	1.78838e-08	0.493617	7.93697	0.0621921	1.78496e-13	0.462918	2.49582	0.185477	0.0174287	0.5349	7.92248	0.0675167	6.14392e-13	-0.178184	-1.26306	0.141073	0.208141	-	-	-	-	-	-	-	-	-	-	-
12:49321935:T:C	12	49321935	-	-	-	ENSG00000134285	FKBP11	49315301	49320257	1678	protein_coding	T	C	0.401869	0	C	0.175532	0	1	68.9947	1.04229e-15	1112	1.78838e-08	0.493617	7.93697	0.0621921	1.78496e-13	0.462918	2.49582	0.185477	0.0174287	0.5349	7.92248	0.0675167	6.14392e-13	-0.178184	-1.26306	0.141073	0.208141	-	-	-	-	-	-	-	-	-	-	-
12:49335511:C:T	12	49335511	-	-	-	ENSG00000134285	FKBP11	49315301	49320257	15254	protein_coding	C	T	0.401869	0	T	0.175532	0	1	68.9947	1.04229e-15	1112	1.78838e-08	0.493617	7.93697	0.0621921	1.78496e-13	0.462918	2.49582	0.185477	0.0174287	0.5349	7.92248	0.0675167	6.14392e-13	-0.178184	-1.26306	0.141073	0.208141	-	-	-	-	-	-	-	-	-	-	-
12:49314023:G:A	12	49314023	-	-	-	ENSG00000134285	FKBP11	49315301	49320257	1278	protein_coding	G	A	0.401869	0	A	0.175532	0	1	68.9947	1.04229e-15	1112	1.78838e-08	0.493617	7.93697	0.0621921	1.78496e-13	0.462918	2.49582	0.185477	0.0174287	0.5349	7.92248	0.0675167	6.14392e-13	-0.178184	-1.26306	0.141073	0.208141	-	-	-	-	-	-	-	-	-	-	-
12:49327458:T:C	12	49327458	-	-	-	ENSG00000134285	FKBP11	49315301	49320257	7201	protein_coding	T	C	0.401869	0	C	0.175532	0	1	68.9947	1.04229e-15	1112	1.78838e-08	0.493617	7.93697	0.0621921	1.78496e-13	0.462918	2.49582	0.185477	0.0174287	0.5349	7.92248	0.0675167	6.14392e-13	-0.178184	-1.26306	0.141073	0.208141	-	-	-	-	-	-	-	-	-	-	-
rs3825182	12	49319484	ENSG00000272822|ENSG00000139537|ENSG00000134285|ENSG00000255863	RP11-302B13.5|CCDC65|FKBP11|AC073610.5	0	ENSG00000134285	FKBP11	49315301	49320257	0	protein_coding	C	T	0.401869	0	T	0.175532	0	1	68.9947	1.04229e-15	1112	1.78838e-08	0.493617	7.93697	0.0621921	1.78496e-13	0.462918	2.49582	0.185477	0.0174287	0.5349	7.92248	0.0675167	6.14392e-13	-0.178184	-1.26306	0.141073	0.208141	ENSG00000134285.10	chr12_48925701_C_T_b38	-126	117	148	0.366337	6.58e-07	-0.242652	0.0468619	C	T
rs4760600	12	49314994	ENSG00000272822|ENSG00000139537	RP11-302B13.5|CCDC65	0	ENSG00000134285	FKBP11	49315301	49320257	307	protein_coding	A	G	0.401869	0	G	0.175532	0	1	68.9947	1.04229e-15	1112	1.78838e-08	0.493617	7.93697	0.0621921	1.78496e-13	0.462918	2.49582	0.185477	0.0174287	0.5349	7.92248	0.0675167	6.14392e-13	-0.178184	-1.26306	0.141073	0.208141	ENSG00000134285.10	chr12_48921211_A_G_b38	-4616	117	148	0.366337	6.58e-07	-0.242652	0.0468619	A	G
GA028865	12	-	-	-	-	ENSG00000134285	FKBP11	49315301	49320257	-	protein_coding	G	A	0.401869	0	A	0.175532	0	1	68.9947	1.04229e-15	1112	1.78838e-08	0.493617	7.93697	0.0621921	1.78496e-13	0.462918	2.49582	0.185477	0.0174287	0.5349	7.92248	0.0675167	6.14392e-13	-0.178184	-1.26306	0.141073	0.208141	-	-	-	-	-	-	-	-	-	-	-
12:49320728:G:T	12	49320728	-	-	-	ENSG00000134285	FKBP11	49315301	49320257	471	protein_coding	G	T	0.401869	0	T	0.175532	0	1	68.9947	1.04229e-15	1112	1.78838e-08	0.493617	7.93697	0.0621921	1.78496e-13	0.462918	2.49582	0.185477	0.0174287	0.5349	7.92248	0.0675167	6.14392e-13	-0.178184	-1.26306	0.141073	0.208141	-	-	-	-	-	-	-	-	-	-	-
12:49324179:C:G	12	49324179	-	-	-	ENSG00000134285	FKBP11	49315301	49320257	3922	protein_coding	C	G	0.401869	0	G	0.175532	0	1	68.9947	1.04229e-15	1112	1.78838e-08	0.493617	7.93697	0.0621921	1.78496e-13	0.462918	2.49582	0.185477	0.0174287	0.5349	7.92248	0.0675167	6.14392e-13	-0.178184	-1.26306	0.141073	0.208141	-	-	-	-	-	-	-	-	-	-	-
rs10875893	12	49312593	ENSG00000272822|ENSG00000139537	RP11-302B13.5|CCDC65	0	ENSG00000134285	FKBP11	49315301	49320257	2708	protein_coding	A	G	0.401869	0	G	0.175532	0	1	68.9947	1.04229e-15	1112	1.78838e-08	0.493617	7.93697	0.0621921	1.78496e-13	0.462918	2.49582	0.185477	0.0174287	0.5349	7.92248	0.0675167	6.14392e-13	-0.178184	-1.26306	0.141073	0.208141	ENSG00000134285.10	chr12_48918810_A_G_b38	-7017	117	147	0.363861	6e-07	-0.246338	0.0473901	A	G
rs10875894	12	49314862	ENSG00000272822|ENSG00000139537	RP11-302B13.5|CCDC65	0	ENSG00000134285	FKBP11	49315301	49320257	439	protein_coding	C	A	0.401869	0	A	0.175532	0	1	68.9947	1.04229e-15	1112	1.78838e-08	0.493617	7.93697	0.0621921	1.78496e-13	0.462918	2.49582	0.185477	0.0174287	0.5349	7.92248	0.0675167	6.14392e-13	-0.178184	-1.26306	0.141073	0.208141	ENSG00000134285.10	chr12_48921079_C_A_b38	-4748	117	148	0.366337	6.58e-07	-0.242652	0.0468619	C	A
12:49319270:C:T	12	49319270	-	-	-	ENSG00000134285	FKBP11	49315301	49320257	0	protein_coding	C	T	0.401869	0	T	0.175532	0	1	68.9947	1.04229e-15	1112	1.78838e-08	0.493617	7.93697	0.0621921	1.78496e-13	0.462918	2.49582	0.185477	0.0174287	0.5349	7.92248	0.0675167	6.14392e-13	-0.178184	-1.26306	0.141073	0.208141	-	-	-	-	-	-	-	-	-	-	-
rs12423542	12	49323238	ENSG00000272822|ENSG00000139537|ENSG00000255863	RP11-302B13.5|CCDC65|AC073610.5	0	ENSG00000134285	FKBP11	49315301	49320257	2981	protein_coding	A	C	0.401869	0	C	0.175532	0	1	68.9947	1.04229e-15	1112	1.78838e-08	0.493617	7.93697	0.0621921	1.78496e-13	0.462918	2.49582	0.185477	0.0174287	0.5349	7.92248	0.0675167	6.14392e-13	-0.178184	-1.26306	0.141073	0.208141	ENSG00000134285.10	chr12_48929455_A_C_b38	3628	117	148	0.366337	6.58e-07	-0.242652	0.0468619	A	C
12:49325142:G:A	12	49325142	-	-	-	ENSG00000134285	FKBP11	49315301	49320257	4885	protein_coding	G	A	0.401869	0	A	0.175532	0	1	68.9947	1.04229e-15	1112	1.78838e-08	0.493617	7.93697	0.0621921	1.78496e-13	0.462918	2.49582	0.185477	0.0174287	0.5349	7.92248	0.0675167	6.14392e-13	-0.178184	-1.26306	0.141073	0.208141	-	-	-	-	-	-	-	-	-	-	-
