## Supplementary material for "Smoking-informed methylation and expression QTLs in human brain and colocalization with smoking-associated genetic loci": Table S2 (part 18 of 36)

### Sheet: S2. NAc eQTLs (continued)
Genetic variant annotations						eGene annotation						Variant metrics								Joint 2DF tests				eQTL association tests																GTEx NAc and basal ganglia eQTL data
12:49325840:A:T	12	49325840	-	-	-	ENSG00000134285	FKBP11	49315301	49320257	5583	protein_coding	A	T	0.401869	0	T	0.175532	0	1	68.9947	1.04229e-15	1112	1.78838e-08	0.493617	7.93697	0.0621921	1.78496e-13	0.462918	2.49582	0.185477	0.0174287	0.5349	7.92248	0.0675167	6.14392e-13	-0.178184	-1.26306	0.141073	0.208141	-	-	-	-	-	-	-	-	-	-	-
12:49326147:A:C	12	49326147	-	-	-	ENSG00000134285	FKBP11	49315301	49320257	5890	protein_coding	A	C	0.401869	0	C	0.175532	0	1	68.9947	1.04229e-15	1112	1.78838e-08	0.493617	7.93697	0.0621921	1.78496e-13	0.462918	2.49582	0.185477	0.0174287	0.5349	7.92248	0.0675167	6.14392e-13	-0.178184	-1.26306	0.141073	0.208141	-	-	-	-	-	-	-	-	-	-	-
12:49326440:T:C	12	49326440	-	-	-	ENSG00000134285	FKBP11	49315301	49320257	6183	protein_coding	T	C	0.401869	0	C	0.175532	0	1	68.9947	1.04229e-15	1112	1.78838e-08	0.493617	7.93697	0.0621921	1.78496e-13	0.462918	2.49582	0.185477	0.0174287	0.5349	7.92248	0.0675167	6.14392e-13	-0.178184	-1.26306	0.141073	0.208141	-	-	-	-	-	-	-	-	-	-	-
rs2073480	12	49332012	ENSG00000272822|ENSG00000255863|ENSG00000134287	RP11-302B13.5|AC073610.5|ARF3	0	ENSG00000134285	FKBP11	49315301	49320257	11755	protein_coding	A	G	0.401869	0	G	0.175532	0	1	68.9947	1.04229e-15	1112	1.78838e-08	0.493617	7.93697	0.0621921	1.78496e-13	0.462918	2.49582	0.185477	0.0174287	0.5349	7.92248	0.0675167	6.14392e-13	-0.178184	-1.26306	0.141073	0.208141	ENSG00000134285.10	chr12_48938229_A_G_b38	12402	117	148	0.366337	6.58e-07	-0.242652	0.0468619	A	G
12:49326687:T:C	12	49326687	-	-	-	ENSG00000134285	FKBP11	49315301	49320257	6430	protein_coding	T	C	0.401869	0	C	0.175532	0	1	68.9947	1.04229e-15	1112	1.78838e-08	0.493617	7.93697	0.0621921	1.78496e-13	0.462918	2.49582	0.185477	0.0174287	0.5349	7.92248	0.0675167	6.14392e-13	-0.178184	-1.26306	0.141073	0.208141	-	-	-	-	-	-	-	-	-	-	-
12:49317204:T:TG	12	49317204	-	-	-	ENSG00000134285	FKBP11	49315301	49320257	0	protein_coding	T	TG	0.401869	0	TG	0.175532	0	1	68.9947	1.04229e-15	1112	1.78838e-08	0.493617	7.93697	0.0621921	1.78496e-13	0.462918	2.49582	0.185477	0.0174287	0.5349	7.92248	0.0675167	6.14392e-13	-0.178184	-1.26306	0.141073	0.208141	-	-	-	-	-	-	-	-	-	-	-
12:49316942:A:AAAG	12	49316942	-	-	-	ENSG00000134285	FKBP11	49315301	49320257	0	protein_coding	A	AAAG	0.401869	0	AAAG	0.175532	0	1	68.9947	1.04229e-15	1112	1.78838e-08	0.493617	7.93697	0.0621921	1.78496e-13	0.462918	2.49582	0.185477	0.0174287	0.5349	7.92248	0.0675167	6.14392e-13	-0.178184	-1.26306	0.141073	0.208141	-	-	-	-	-	-	-	-	-	-	-
rs3759146	12	49319699	ENSG00000272822|ENSG00000139537|ENSG00000134285|ENSG00000255863	RP11-302B13.5|CCDC65|FKBP11|AC073610.5	0	ENSG00000134285	FKBP11	49315301	49320257	0	protein_coding	C	T	0.401869	0	T	0.175532	0	1	68.9947	1.04229e-15	1112	1.78838e-08	0.493617	7.93697	0.0621921	1.78496e-13	0.462918	2.49582	0.185477	0.0174287	0.5349	7.92248	0.0675167	6.14392e-13	-0.178184	-1.26306	0.141073	0.208141	ENSG00000134285.10	chr12_48925916_C_T_b38	89	117	148	0.366337	6.58e-07	-0.242652	0.0468619	C	T
12:49326774:G:A	12	49326774	-	-	-	ENSG00000134285	FKBP11	49315301	49320257	6517	protein_coding	G	A	0.401869	0	A	0.175532	0	1	68.9947	1.04229e-15	1112	1.78838e-08	0.493617	7.93697	0.0621921	1.78496e-13	0.462918	2.49582	0.185477	0.0174287	0.5349	7.92248	0.0675167	6.14392e-13	-0.178184	-1.26306	0.141073	0.208141	-	-	-	-	-	-	-	-	-	-	-
rs4760666	12	49332366	ENSG00000272822|ENSG00000255863|ENSG00000134287	RP11-302B13.5|AC073610.5|ARF3	0	ENSG00000134285	FKBP11	49315301	49320257	12109	protein_coding	C	T	0.401869	0	T	0.175532	0	1	68.9947	1.04229e-15	1112	1.78838e-08	0.493617	7.93697	0.0621921	1.78496e-13	0.462918	2.49582	0.185477	0.0174287	0.5349	7.92248	0.0675167	6.14392e-13	-0.178184	-1.26306	0.141073	0.208141	ENSG00000134285.10	chr12_48938583_C_T_b38	12756	117	148	0.366337	6.58e-07	-0.242652	0.0468619	C	T
12:49336402:T:G	12	49336402	-	-	-	ENSG00000134285	FKBP11	49315301	49320257	16145	protein_coding	T	G	0.401869	0	G	0.175532	0	1	68.9947	1.04229e-15	1112	1.78838e-08	0.493617	7.93697	0.0621921	1.78496e-13	0.462918	2.49582	0.185477	0.0174287	0.5349	7.92248	0.0675167	6.14392e-13	-0.178184	-1.26306	0.141073	0.208141	-	-	-	-	-	-	-	-	-	-	-
rs60135535:120548074:A:AAAAAC	4	120548074	-	-	-	ENSG00000245958	AC093752.1	120375946	120473180	74894	transcribed_unprocessed_pseudogene	A	AAAAAC	0.410377	0.00934579	AAAAAC	0.39011	0.0319149	1	69.6456	7.52759e-16	1544	1.79337e-08	0.516251	8.9716	0.0575429	2.88256e-16	0.494425	3.89915	0.126803	0.000417533	0.484497	7.3785	0.0656633	1.22727e-11	0.0413785	0.302777	0.136663	0.762396	-	-	-	-	-	-	-	-	-	-	-
rs60200199:52160511:AC:A	15	52160511	-	-	-	ENSG00000138594	TMOD3	52121825	52239492	0	protein_coding	AC	A	0.401869	0	A	0.191011	0.0531915	1	68.8895	1.09857e-15	1059	1.79511e-08	0.466553	7.99364	0.0583655	1.26662e-13	0.490975	5.19758	0.0944623	8.82364e-06	0.489956	6.47106	0.0757149	1.47245e-09	0.0550508	0.424539	0.129672	0.671661	-	-	-	-	-	-	-	-	-	-	-
rs7162925:52158658:C:G	15	52158658	ENSG00000138594	TMOD3	0	ENSG00000138594	TMOD3	52121825	52239492	0	protein_coding	C	G	0.401869	0	G	0.191011	0.0531915	1	68.8895	1.09857e-15	1059	1.79511e-08	0.466553	7.99364	0.0583655	1.26662e-13	0.490975	5.19758	0.0944623	8.82364e-06	0.489956	6.47106	0.0757149	1.47245e-09	0.0550508	0.424539	0.129672	0.671661	ENSG00000138594.13	chr15_51866461_C_G_b38	36833	121	155	0.383663	4.28e-05	-0.185007	0.043981	C	G
rs72732914:52159217:G:A	15	52159217	ENSG00000138594	TMOD3	0	ENSG00000138594	TMOD3	52121825	52239492	0	protein_coding	G	A	0.401869	0	A	0.191011	0.0531915	1	68.8895	1.09857e-15	1059	1.79511e-08	0.466553	7.99364	0.0583655	1.26662e-13	0.490975	5.19758	0.0944623	8.82364e-06	0.489956	6.47106	0.0757149	1.47245e-09	0.0550508	0.424539	0.129672	0.671661	ENSG00000138594.13	chr15_51867020_G_A_b38	37392	121	155	0.383663	4.28e-05	-0.185007	0.043981	G	A
rs12949375:16240676:A:T	17	16240676	ENSG00000108474	PIGL	0	ENSG00000166582	CENPV	16245848	16256970	5172	protein_coding	A	T	0.520408	0.0841121	T	0.511111	0.0425532	1	68.3252	1.45673e-15	800	1.79818e-08	-0.527884	-7.73037	0.0682871	6.17315e-13	-0.541382	-5.57068	0.0971843	2.84324e-06	-0.53638	-6.10678	0.0878335	9.21943e-09	-0.0769248	-0.501019	0.153537	0.616947	ENSG00000166582.9	chr17_16337362_A_T_b38	-16137	151	196	0.485149	6.63e-24	0.628326	0.0527359	A	T
rs1880750:43796541:T:A	17	43796541	ENSG00000120088|ENSG00000263715	CRHR1|RP11-105N13.4	0	ENSG00000204650	LINC02210	43697694	43732522	64019	transcribed_unitary_pseudogene	T	A	0.220588	0.046729	A	0.0430108	0.0106383	0	69.852	6.78943e-16	1720	1.80189e-08	-1.02313	-8.35911	0.122397	1.34973e-14	-1.09314	-3.71703	0.294088	0.000701771	-1.02977	-7.4857	0.137565	6.84743e-12	0.166334	0.591614	0.281153	0.554823	ENSG00000204650.14	chr17_45719175_T_A_b38	98847	85	98	0.242574	4.81e-37	0.692786	0.0414915	T	A
rs2891657:38197084:G:C	19	38197084	ENSG00000267552|ENSG00000198182	CTD-2528L19.4|ZNF607	0	ENSG00000226686	LINC01535	37742787	37756437	440647	lncRNA	C	G	0.378505	0	G	0.611702	0	1	68.6913	1.21305e-15	963	1.80248e-08	0.704178	8.32725	0.0845631	1.64355e-14	1.00213	5.69593	0.175938	1.94333e-06	0.594115	6.0206	0.0986803	1.41114e-08	0.255276	1.28252	0.199043	0.201249	ENSG00000226686.7	chr19_37706183_G_C_b38	454271	141	175	0.433168	1.53e-14	0.753913	0.089153	G	C
rs16975299	19	38210009	ENSG00000267552|ENSG00000198182	CTD-2528L19.4|ZNF607	0	ENSG00000226686	LINC01535	37742787	37756437	453572	lncRNA	C	T	0.378505	0	T	0.611702	0	1	68.6913	1.21305e-15	963	1.80248e-08	0.704178	8.32725	0.0845631	1.64355e-14	1.00213	5.69593	0.175938	1.94333e-06	0.594115	6.0206	0.0986803	1.41114e-08	0.255276	1.28252	0.199043	0.201249	ENSG00000226686.7	chr19_37719108_T_C_b38	467196	141	175	0.433168	1.53e-14	0.753913	0.089153	T	C
rs7249622	19	38202001	ENSG00000267552|ENSG00000198182	CTD-2528L19.4|ZNF607	0	ENSG00000226686	LINC01535	37742787	37756437	445564	lncRNA	C	T	0.378505	0	T	0.611702	0	1	68.6913	1.21305e-15	963	1.80248e-08	0.704178	8.32725	0.0845631	1.64355e-14	1.00213	5.69593	0.175938	1.94333e-06	0.594115	6.0206	0.0986803	1.41114e-08	0.255276	1.28252	0.199043	0.201249	ENSG00000226686.7	chr19_37711100_T_C_b38	459188	141	175	0.433168	1.53e-14	0.753913	0.089153	T	C
rs11666172:38205764:C:T	19	38205764	ENSG00000267552|ENSG00000198182	CTD-2528L19.4|ZNF607	0	ENSG00000226686	LINC01535	37742787	37756437	449327	lncRNA	T	C	0.378505	0	C	0.611702	0	1	68.6913	1.21305e-15	963	1.80248e-08	0.704178	8.32725	0.0845631	1.64355e-14	1.00213	5.69593	0.175938	1.94333e-06	0.594115	6.0206	0.0986803	1.41114e-08	0.255276	1.28252	0.199043	0.201249	ENSG00000226686.7	chr19_37714863_C_T_b38	462951	141	175	0.433168	1.53e-14	0.753913	0.089153	C	T
rs1872624:177029836:G:C	5	177029836	ENSG00000027847	B4GALT7	0	ENSG00000246596	AC139795.1	177046060	177099210	16224	transcribed_unprocessed_pseudogene	G	C	0.447115	0.0280374	C	0.425	0.148936	0	68.0842	1.64326e-15	712	1.80531e-08	-0.582405	-7.79267	0.0747375	4.25332e-13	-0.6756	-4.71144	0.143395	3.82357e-05	-0.597576	-6.77396	0.0882167	3.0771e-10	-0.0177832	-0.105858	0.167991	0.915808	ENSG00000246596.6	chr5_177602835_G_C_b38	-69374	129	153	0.378713	0.000659781	0.266654	0.0767755	G	C
rs7770359:86195797:A:G	6	86195797	ENSG00000135318	NT5E	0	ENSG00000203875	SNHG5	86360209	86388650	164412	lncRNA	G	A	0.317757	0	A	0.0797872	0	1	68.9028	1.09129e-15	1073	1.80678e-08	0.797813	8.36186	0.095411	1.32696e-14	0.691033	2.87541	0.240325	0.00682336	0.834156	7.78684	0.107124	1.30616e-12	-0.0922449	-0.445787	0.206926	0.656267	ENSG00000203875.10	chr6_85486079_A_G_b38	-192657	104	128	0.316832	8.13e-21	0.557654	0.0516445	A	G
rs3812138	6	86199233	-	-	-	ENSG00000203875	SNHG5	86360209	86388650	160976	lncRNA	G	A	0.317757	0	A	0.0797872	0	1	68.9028	1.09129e-15	1073	1.80678e-08	0.797813	8.36186	0.095411	1.32696e-14	0.691033	2.87541	0.240325	0.00682336	0.834156	7.78684	0.107124	1.30616e-12	-0.0922449	-0.445787	0.206926	0.656267	-	-	-	-	-	-	-	-	-	-	-
rs11210428:74645641:A:G	1	74645641	ENSG00000162620	LRRIQ3	0	ENSG00000259030	FPGT-TNNI3K	74663919	75010077	18278	protein_coding	G	A	0.0660377	0.00934579	A	0.311828	0.0106383	1	69.2829	9.02427e-16	1301	1.81157e-08	0.942606	8.78767	0.107265	9.25521e-16	0.949074	3.69425	0.256906	0.000748457	0.920501	7.45892	0.123409	7.92453e-12	-0.159519	-0.674112	0.236636	0.501072	-	-	-	-	-	-	-	-	-	-	-
rs9270643:32565721:T:C	6	32565721	ENSG00000196126	HLA-DRB1	8096	ENSG00000198502	HLA-DRB5	32485130	32498064	67657	protein_coding	C	T	0.11165	0.0373832	T	0.125	0.0212766	1	70.3855	5.1998e-16	5052	1.81909e-08	-1.02426	-8.77923	0.116668	9.76204e-16	-0.953529	-4.86386	0.196044	2.41876e-05	-1.07714	-6.83581	0.157574	2.22567e-10	0.0423042	0.174367	0.242615	0.861765	-	-	-	-	-	-	-	-	-	-	-
rs10116530:33683713:T:C	9	33683713	ENSG00000237984	PTENP1	6216	ENSG00000010438	PRSS3	33750464	33799229	66751	protein_coding	T	C	0.228972	0	C	0.265957	0	1	69.5555	7.87449e-16	1500	1.82255e-08	0.661551	8.13572	0.0813143	5.33247e-14	0.593853	2.85672	0.207879	0.00715637	0.719805	7.83547	0.0918649	9.97213e-13	-0.138709	-0.699529	0.19829	0.485091	ENSG00000010438.16	chr9_33683715_T_C_b38	-66751	77	90	0.222772	1.88e-12	-0.61982	0.081214	T	C
rs10814027:33677600:T:C	9	33677600	ENSG00000237984	PTENP1	103	ENSG00000010438	PRSS3	33750464	33799229	72864	protein_coding	T	C	0.228972	0	C	0.265957	0	1	69.5555	7.87449e-16	1500	1.82255e-08	0.661551	8.13572	0.0813143	5.33247e-14	0.593853	2.85672	0.207879	0.00715637	0.719805	7.83547	0.0918649	9.97213e-13	-0.138709	-0.699529	0.19829	0.485091	ENSG00000010438.16	chr9_33677602_T_C_b38	-72864	77	90	0.222772	1.88e-12	-0.61982	0.081214	T	C
rs1832325	9	33662389	ENSG00000240215	TRBV25OR9-2	0	ENSG00000010438	PRSS3	33750464	33799229	88075	protein_coding	A	G	0.228972	0	G	0.265957	0	1	69.5555	7.87449e-16	1500	1.82255e-08	0.661551	8.13572	0.0813143	5.33247e-14	0.593853	2.85672	0.207879	0.00715637	0.719805	7.83547	0.0918649	9.97213e-13	-0.138709	-0.699529	0.19829	0.485091	ENSG00000010438.16	chr9_33662391_A_G_b38	-88075	76	90	0.222772	2.18e-12	-0.608504	0.0800092	A	G
rs10971639:33683349:T:A	9	33683349	ENSG00000237984	PTENP1	5852	ENSG00000010438	PRSS3	33750464	33799229	67115	protein_coding	T	A	0.228972	0	A	0.265957	0	1	69.5555	7.87449e-16	1500	1.82255e-08	0.661551	8.13572	0.0813143	5.33247e-14	0.593853	2.85672	0.207879	0.00715637	0.719805	7.83547	0.0918649	9.97213e-13	-0.138709	-0.699529	0.19829	0.485091	ENSG00000010438.16	chr9_33683351_T_A_b38	-67115	77	90	0.222772	1.88e-12	-0.61982	0.081214	T	A
rs9987580	9	33679273	ENSG00000237984	PTENP1	1776	ENSG00000010438	PRSS3	33750464	33799229	71191	protein_coding	T	C	0.228972	0	C	0.265957	0	1	69.5555	7.87449e-16	1500	1.82255e-08	0.661551	8.13572	0.0813143	5.33247e-14	0.593853	2.85672	0.207879	0.00715637	0.719805	7.83547	0.0918649	9.97213e-13	-0.138709	-0.699529	0.19829	0.485091	ENSG00000010438.16	chr9_33679275_T_C_b38	-71191	77	90	0.222772	1.88e-12	-0.61982	0.081214	T	C
rs7858384:33668655:T:G	9	33668655	ENSG00000237984	PTENP1	4847	ENSG00000010438	PRSS3	33750464	33799229	81809	protein_coding	T	G	0.228972	0	G	0.265957	0	1	69.5555	7.87449e-16	1500	1.82255e-08	0.661551	8.13572	0.0813143	5.33247e-14	0.593853	2.85672	0.207879	0.00715637	0.719805	7.83547	0.0918649	9.97213e-13	-0.138709	-0.699529	0.19829	0.485091	ENSG00000010438.16	chr9_33668657_T_G_b38	-81809	77	91	0.225248	1.91e-12	-0.609558	0.0799034	T	G
rs10971631:33663110:C:A	9	33663110	ENSG00000240215	TRBV25OR9-2	449	ENSG00000010438	PRSS3	33750464	33799229	87354	protein_coding	C	A	0.228972	0	A	0.265957	0	1	69.5555	7.87449e-16	1500	1.82255e-08	0.661551	8.13572	0.0813143	5.33247e-14	0.593853	2.85672	0.207879	0.00715637	0.719805	7.83547	0.0918649	9.97213e-13	-0.138709	-0.699529	0.19829	0.485091	ENSG00000010438.16	chr9_33663112_C_A_b38	-87354	76	90	0.222772	2.18e-12	-0.608504	0.0800092	C	A
rs10971630:33663108:C:T	9	33663108	ENSG00000240215	TRBV25OR9-2	447	ENSG00000010438	PRSS3	33750464	33799229	87356	protein_coding	C	T	0.228972	0	T	0.265957	0	1	69.5555	7.87449e-16	1500	1.82255e-08	0.661551	8.13572	0.0813143	5.33247e-14	0.593853	2.85672	0.207879	0.00715637	0.719805	7.83547	0.0918649	9.97213e-13	-0.138709	-0.699529	0.19829	0.485091	ENSG00000010438.16	chr9_33663110_C_T_b38	-87356	76	90	0.222772	2.18e-12	-0.608504	0.0800092	C	T
rs10814030:33685854:T:C	9	33685854	ENSG00000237984	PTENP1	8357	ENSG00000010438	PRSS3	33750464	33799229	64610	protein_coding	T	C	0.228972	0	C	0.265957	0	1	69.5555	7.87449e-16	1500	1.82255e-08	0.661551	8.13572	0.0813143	5.33247e-14	0.593853	2.85672	0.207879	0.00715637	0.719805	7.83547	0.0918649	9.97213e-13	-0.138709	-0.699529	0.19829	0.485091	ENSG00000010438.16	chr9_33685856_T_C_b38	-64610	77	90	0.222772	1.88e-12	-0.61982	0.081214	T	C
rs55959098:64447463:T:G	7	64447463	ENSG00000152926	ZNF117	0	ENSG00000234585	CCT6P3	64498732	64535091	51269	transcribed_unprocessed_pseudogene	T	G	0.579208	0.0560748	G	0.376344	0.0106383	1	69.5823	7.76966e-16	1527	1.83066e-08	0.742109	8.12455	0.0913415	5.7092e-14	0.682816	3.46794	0.196894	0.00140838	0.795145	7.58655	0.10481	3.94266e-12	-0.147287	-0.705582	0.208746	0.481326	ENSG00000234585.6	chr7_64987085_T_G_b38	-51275	146	199	0.492574	7.37e-43	-0.930801	0.0492111	T	G
rs12056025:64449081:A:G	7	64449081	ENSG00000152926	ZNF117	0	ENSG00000234585	CCT6P3	64498732	64535091	49651	transcribed_unprocessed_pseudogene	A	G	0.579208	0.0560748	G	0.376344	0.0106383	1	69.5823	7.76966e-16	1527	1.83066e-08	0.742109	8.12455	0.0913415	5.7092e-14	0.682816	3.46794	0.196894	0.00140838	0.795145	7.58655	0.10481	3.94266e-12	-0.147287	-0.705582	0.208746	0.481326	ENSG00000234585.6	chr7_64988703_A_G_b38	-49657	146	199	0.492574	7.37e-43	-0.930801	0.0492111	A	G
rs12056103:64450713:T:C	7	64450713	ENSG00000152926	ZNF117	0	ENSG00000234585	CCT6P3	64498732	64535091	48019	transcribed_unprocessed_pseudogene	T	C	0.579208	0.0560748	C	0.376344	0.0106383	1	69.5823	7.76966e-16	1527	1.83066e-08	0.742109	8.12455	0.0913415	5.7092e-14	0.682816	3.46794	0.196894	0.00140838	0.795145	7.58655	0.10481	3.94266e-12	-0.147287	-0.705582	0.208746	0.481326	ENSG00000234585.6	chr7_64990335_T_C_b38	-48025	146	199	0.492574	7.37e-43	-0.930801	0.0492111	T	C
rs56340521:64447455:C:T	7	64447455	ENSG00000152926	ZNF117	0	ENSG00000234585	CCT6P3	64498732	64535091	51277	transcribed_unprocessed_pseudogene	C	T	0.579208	0.0560748	T	0.376344	0.0106383	1	69.5823	7.76966e-16	1527	1.83066e-08	0.742109	8.12455	0.0913415	5.7092e-14	0.682816	3.46794	0.196894	0.00140838	0.795145	7.58655	0.10481	3.94266e-12	-0.147287	-0.705582	0.208746	0.481326	ENSG00000234585.6	chr7_64987077_C_T_b38	-51283	146	199	0.492574	7.37e-43	-0.930801	0.0492111	C	T
rs11771529:64446519:G:A	7	64446519	ENSG00000152926	ZNF117	0	ENSG00000234585	CCT6P3	64498732	64535091	52213	transcribed_unprocessed_pseudogene	G	A	0.579208	0.0560748	A	0.376344	0.0106383	1	69.5823	7.76966e-16	1527	1.83066e-08	0.742109	8.12455	0.0913415	5.7092e-14	0.682816	3.46794	0.196894	0.00140838	0.795145	7.58655	0.10481	3.94266e-12	-0.147287	-0.705582	0.208746	0.481326	ENSG00000234585.6	chr7_64986141_G_A_b38	-52219	146	199	0.492574	7.37e-43	-0.930801	0.0492111	G	A
rs4896202	6	136472496	ENSG00000171408|ENSG00000237596	PDE7B|RP13-143G15.4	0	ENSG00000171408	PDE7B	136172839	136516712	0	protein_coding	T	G	0.371429	0.0186916	G	0.625	0.0212766	1	68.5691	1.28945e-15	921	1.83245e-08	-0.529621	-8.4518	0.0626637	7.59614e-15	-0.331893	-2.8073	0.118225	0.00811143	-0.619017	-7.79026	0.0794604	1.28161e-12	0.255755	1.78631	0.143175	0.0756694	ENSG00000171408.13	chr6_136151358_T_G_b38	299662	144	188	0.465347	0.997539	0.000100187	0.032431	T	G
rs35539959:136472185:G:GA	6	136472185	-	-	-	ENSG00000171408	PDE7B	136172839	136516712	0	protein_coding	G	GA	0.371429	0.0186916	GA	0.625	0.0212766	1	68.5691	1.28945e-15	921	1.83245e-08	-0.529621	-8.4518	0.0626637	7.59614e-15	-0.331893	-2.8073	0.118225	0.00811143	-0.619017	-7.79026	0.0794604	1.28161e-12	0.255755	1.78631	0.143175	0.0756694	-	-	-	-	-	-	-	-	-	-	-
rs28455724:72038722:G:A	16	72038722	ENSG00000263311	RP11-498D10.8	20	ENSG00000261701	HPR	72097047	72111145	58325	protein_coding	G	A	0	0	A	0.177419	0.0106383	0	68.8505	1.1202e-15	1065	1.84082e-08	-1.47141	-9.22358	0.159527	5.7453e-17	-1.62888	-2.8387	0.573812	0.00749167	-1.3496	-7.79694	0.173093	1.23501e-12	-0.165357	-0.360058	0.45925	0.71921	ENSG00000261701.6	chr16_72004823_G_A_b38	-58401	2	2	0.00495049	0.00101471	2.01601	0.602286	G	A
rs59790240:6037232:A:G	7	6037232	ENSG00000122512	PMS2	0	ENSG00000207217	NOVEL	6056508	6056642	19276	snoRNA	A	G	0.0961538	0.0280374	G	0.107527	0.0106383	1	68.8026	1.14739e-15	1040	1.84123e-08	1.12444	8.69771	0.12928	1.63181e-15	1.19116	3.9105	0.304606	0.000404133	1.12016	7.31509	0.15313	1.73029e-11	-0.0375693	-0.11746	0.319848	0.906622	-	-	-	-	-	-	-	-	-	-	-
rs146370552:6038295:A:C	7	6038295	ENSG00000122512	PMS2	0	ENSG00000207217	NOVEL	6056508	6056642	18213	snoRNA	A	C	0.0961538	0.0280374	C	0.107527	0.0106383	1	68.8026	1.14739e-15	1040	1.84123e-08	1.12444	8.69771	0.12928	1.63181e-15	1.19116	3.9105	0.304606	0.000404133	1.12016	7.31509	0.15313	1.73029e-11	-0.0375693	-0.11746	0.319848	0.906622	-	-	-	-	-	-	-	-	-	-	-
rs1274510:50875685:A:G	19	50875685	ENSG00000131408	NR1H2	0	ENSG00000131401	NAPSB	50837053	50848024	27661	transcribed_unprocessed_pseudogene	A	G	0.311321	0.00934579	G	0.412088	0.0319149	1	69.4775	8.1875e-16	1458	1.84194e-08	0.675927	8.71781	0.077534	1.43792e-15	0.753945	5.01831	0.150239	1.51794e-05	0.636772	6.65538	0.0956778	5.70317e-10	0.129554	0.735293	0.176194	0.463082	ENSG00000131401.11	chr19_50372428_A_G_b38	27667	109	132	0.326733	6.67e-12	-0.483915	0.0653211	A	G
rs71064412:218988381:C:CT	2	218988381	-	-	-	ENSG00000261338	AC021016.1	219120042	219122089	131661	lncRNA	CT	C	0.484375	0.102804	C	0.321839	0.0744681	0	68.4649	1.35846e-15	881	1.84666e-08	-0.636199	-8.36376	0.0760661	1.31144e-14	-0.906512	-5.03482	0.180048	1.44407e-05	-0.57989	-6.56623	0.0883139	9.03769e-10	-0.234377	-1.22605	0.191165	0.221723	-	-	-	-	-	-	-	-	-	-	-
rs61435928:130719075:ACTCC:A	11	130719075	-	-	-	ENSG00000120451	SNX19	130745331	130786404	26256	protein_coding	A	ACTCC	0.425234	0	ACTCC	0.258065	0.0106383	1	69.6361	7.56328e-16	1585	1.84972e-08	-0.622766	-8.79127	0.0708391	9.04711e-16	-0.512773	-3.49855	0.146567	0.00129401	-0.684432	-7.57603	0.0903418	4.17684e-12	0.17984	1.12107	0.160418	0.263695	-	-	-	-	-	-	-	-	-	-	-
17:44222335:G:A	17	44222335	-	-	-	ENSG00000204650	LINC02210	43697694	43732522	489813	transcribed_unitary_pseudogene	G	A	0.216981	0.00934579	A	0.0425532	0	0	69.7973	6.97778e-16	1720	1.85188e-08	-1.01433	-8.34051	0.121615	1.51426e-14	-1.11606	-3.89655	0.286423	0.000420668	-1.01259	-7.39014	0.137018	1.15208e-11	0.167091	0.610508	0.273692	0.542266	-	-	-	-	-	-	-	-	-	-	-
12:9527358:G:A	12	9527358	-	-	-	ENSG00000284634	AC092821.4	9600891	9810988	73533	lncRNA	G	A	0.530303	0.0747664	A	0.236264	0.0319149	1	69.988	6.34307e-16	1894	1.85373e-08	-0.812082	-8.65354	0.0938439	2.15388e-15	-0.897851	-5.01459	0.179048	1.53511e-05	-0.785758	-6.69641	0.11734	4.60942e-10	-0.13459	-0.693842	0.193978	0.488643	-	-	-	-	-	-	-	-	-	-	-
rs320877:37725422:C:T	19	37725422	ENSG00000188283	ZNF383	0	ENSG00000226686	LINC01535	37742787	37756437	17365	lncRNA	C	T	0.313084	0	T	0.436047	0.0851064	1	68.6336	1.24854e-15	963	1.85522e-08	0.737773	8.50436	0.0867524	5.47659e-15	0.811406	4.2015	0.193123	0.000173611	0.719294	7.1401	0.10074	4.436e-11	-0.0497301	-0.250164	0.19879	0.802735	ENSG00000226686.7	chr19_37234520_C_T_b38	-17392	113	132	0.326733	2.5e-10	-0.668422	0.0990264	C	T
rs5868559:68297148:GC:G	5	68297148	-	-	-	ENSG00000249335	AC093523.2	68088436	68303012	0	lncRNA	G	GC	0.240566	0.00934579	GC	0.510638	0	1	69.2533	9.15859e-16	1315	1.85832e-08	0.567553	7.98377	0.0710884	1.3447e-13	0.248291	1.34753	0.184257	0.18647	0.62556	8.21203	0.076176	1.20942e-13	-0.211974	-1.42249	0.149016	0.156549	-	-	-	-	-	-	-	-	-	-	-
rs11352476:42839192:GT:G	17	42839192	-	-	-	ENSG00000161692	DBF4B	42785976	42829632	9560	protein_coding	GT	G	0.113861	0.0560748	G	0.0860215	0.0106383	1	68.8242	1.13503e-15	1064	1.86343e-08	0.909013	8.76457	0.103714	1.07086e-15	1.18148	5.95444	0.19842	8.86495e-07	0.778276	5.77658	0.13473	4.62566e-08	0.279024	1.14644	0.243384	0.25308	-	-	-	-	-	-	-	-	-	-	-
rs66468365:32518310:A:G	6	32518310	ENSG00000251916	RNU1-61P	443	ENSG00000198502	HLA-DRB5	32485130	32498064	20246	protein_coding	G	A	0.112745	0.046729	A	0.117978	0.0531915	1	70.3357	5.33088e-16	5052	1.86494e-08	-0.988621	-8.74997	0.112986	1.17418e-15	-0.952223	-4.79875	0.198431	2.94206e-05	-1.01577	-6.87806	0.147683	1.7826e-10	-0.0248808	-0.105255	0.236386	0.916286	ENSG00000198502.5	chr6_32550533_A_G_b38	20246	50	57	0.141089	9.15e-23	-0.976402	0.0848779	A	G
rs112972619:43776425:C:T	17	43776425	ENSG00000120088|ENSG00000263715	CRHR1|RP11-105N13.4	0	ENSG00000204650	LINC02210	43697694	43732522	43903	transcribed_unitary_pseudogene	C	T	0.209524	0.0186916	T	0.0434783	0.0212766	0	69.783	7.02759e-16	1720	1.86509e-08	-1.01295	-8.2955	0.122109	1.9993e-14	-1.11606	-3.89655	0.286423	0.000420668	-1.01773	-7.38918	0.137733	1.15812e-11	0.184766	0.67137	0.275207	0.502813	-	-	-	-	-	-	-	-	-	-	-
rs34609282:100122915:C:T	9	100122915	ENSG00000197816|ENSG00000255036	CCDC180|RP11-23J9.4	0	ENSG00000203279	AL590705.1	99962757	100001027	121888	lncRNA	C	T	0.196262	0	T	0.204301	0.0106383	1	68.5116	1.32706e-15	911	1.86541e-08	0.840485	8.30531	0.101198	1.88188e-14	0.687864	2.7587	0.249344	0.00916592	0.919307	7.80392	0.117801	1.18809e-12	-0.270919	-1.12815	0.240144	0.260702	ENSG00000203279.3	chr9_97360633_C_T_b38	121933	71	80	0.19802	2.96e-07	-0.550373	0.102878	C	T
rs62056913:43784994:C:T	17	43784994	ENSG00000120088|ENSG00000263715	CRHR1|RP11-105N13.4	0	ENSG00000204650	LINC02210	43697694	43732522	52472	transcribed_unitary_pseudogene	C	T	0.219626	0	T	0.05	0.0425532	1	69.7787	7.04292e-16	1720	1.86916e-08	-1.00785	-8.46203	0.119103	7.12791e-15	-0.962587	-3.44891	0.279099	0.00148429	-1.0292	-7.60813	0.135277	3.50193e-12	0.234947	0.880871	0.266722	0.379519	ENSG00000204650.14	chr17_45707628_C_T_b38	87300	84	97	0.240099	7.1e-38	0.694831	0.0408515	C	T
rs9289818:150315555:C:A	3	150315555	ENSG00000120742	SERP1	0	ENSG00000144895	EIF2A	150264465	150303803	11752	protein_coding	A	C	0.0841121	0	C	0.363095	0.106383	0	69.4909	8.13274e-16	1493	1.87354e-08	0.638091	8.4322	0.0756732	8.57997e-15	0.692039	5.10065	0.135676	1.18338e-05	0.61709	6.5935	0.0935907	7.85305e-10	0.138112	0.842654	0.163901	0.400499	ENSG00000144895.11	chr3_150597768_C_A_b38	45414	56	61	0.15099	3.46e-32	0.698156	0.0468412	C	A
rs4130780:242359044:A:G	1	242359044	ENSG00000180287|ENSG00000272865	PLD5|RP11-561I11.4	0	ENSG00000272865	AL591686.2	242310532	242372431	0	lncRNA	A	G	0.290476	0.0186916	G	0.388889	0.0425532	1	70.0196	6.24373e-16	1954	1.8825e-08	-0.713006	-8.60873	0.0828236	2.85276e-15	-0.669649	-3.31542	0.20198	0.00213844	-0.732065	-7.68294	0.0952846	2.31997e-12	0.109566	0.568904	0.192592	0.570104	ENSG00000272865.1	chr1_242195742_A_G_b38	48228	114	139	0.344059	2.33e-17	0.750407	0.0787759	A	G
rs1724402:43754914:C:T	17	43754914	ENSG00000120088|ENSG00000263715	CRHR1|RP11-105N13.4	0	ENSG00000214425	LRRC37A4P	43584107	43628903	126011	transcribed_unprocessed_pseudogene	T	C	0.238318	0	C	0.532609	0.0212766	1	69.6724	7.42727e-16	1650	1.89095e-08	0.819015	8.33412	0.0982726	1.57528e-14	0.616046	2.6375	0.233572	0.0123755	0.869315	7.91934	0.109771	6.25212e-13	-0.277196	-1.37121	0.202154	0.171951	-	-	-	-	-	-	-	-	-	-	-
rs377004743:43574611:G:A	17	43574611	-	-	-	ENSG00000204650	LINC02210	43697694	43732522	123083	transcribed_unitary_pseudogene	G	A	0.226415	0.00934579	A	0.0430108	0.0106383	0	69.7497	7.14587e-16	1720	1.89649e-08	-1.01011	-8.2878	0.121879	2.09642e-14	-1.11606	-3.89655	0.286423	0.000420668	-1.01467	-7.38692	0.13736	1.17241e-11	0.151175	0.552712	0.273514	0.58112	-	-	-	-	-	-	-	-	-	-	-
rs132886:45570064:CT:C	22	45570064	-	-	-	ENSG00000093000	NUP50	45559806	45583898	0	protein_coding	C	CT	0.357895	0.11215	CT	0.395349	0.0851064	0	70.0146	6.25916e-16	1964	1.89681e-08	0.62198	8.10481	0.0767421	6.44063e-14	0.471094	2.98154	0.158004	0.00519206	0.697551	7.81825	0.0892208	1.09729e-12	-0.334885	-1.91164	0.175182	0.0574516	-	-	-	-	-	-	-	-	-	-	-
rs1077739:27075395:A:G	8	27075395	-	RP11-521M14.1	7384	ENSG00000015592	STMN4	27092840	27115937	17445	protein_coding	A	G	0.238318	0	G	0.16129	0.0106383	1	69.9048	6.61261e-16	1864	1.90189e-08	0.575495	7.90228	0.0728265	2.20086e-13	0.776554	5.65892	0.137226	2.17457e-06	0.520538	6.15478	0.0845746	7.26282e-09	0.201189	1.1038	0.182269	0.271098	ENSG00000015592.16	chr8_27217878_A_G_b38	-40542	79	86	0.212871	3.43e-07	-0.317402	0.0596778	A	G
rs7131182:77847971:G:C	11	77847971	ENSG00000159063	ALG8	0	ENSG00000159063	ALG8	77811982	77850699	0	protein_coding	G	C	0.471963	0	C	0.468085	0	1	68.9052	1.08999e-15	1131	1.90218e-08	-0.626809	-8.20196	0.0764219	3.55434e-14	-0.430625	-2.54969	0.168893	0.015318	-0.673842	-7.89964	0.0853004	6.97813e-13	0.171739	0.963212	0.178299	0.336685	ENSG00000159063.12	chr11_78136925_G_C_b38	-2735	146	194	0.480198	7.07e-18	0.56605	0.0582414	G	C
rs4718201:64683929:C:T	7	64683929	ENSG00000164669	INTS4L1	0	ENSG00000234585	CCT6P3	64498732	64535091	148838	transcribed_unprocessed_pseudogene	C	T	0.300971	0.0373832	T	0.131868	0.0319149	1	69.5041	8.0792e-16	1527	1.90359e-08	-0.93575	-8.85846	0.105633	5.91395e-16	-0.816878	-3.39256	0.240785	0.00173282	-0.959239	-7.61542	0.12596	3.36443e-12	0.0923896	0.379263	0.243603	0.704923	ENSG00000234585.6	chr7_65223551_C_T_b38	185191	117	148	0.366337	5.97e-24	0.812879	0.0681315	C	T
rs73143330:64679574:A:G	7	64679574	ENSG00000164669	INTS4L1	0	ENSG00000234585	CCT6P3	64498732	64535091	144483	transcribed_unprocessed_pseudogene	A	G	0.300971	0.0373832	G	0.131868	0.0319149	1	69.5041	8.0792e-16	1527	1.90359e-08	-0.93575	-8.85846	0.105633	5.91395e-16	-0.816878	-3.39256	0.240785	0.00173282	-0.959239	-7.61542	0.12596	3.36443e-12	0.0923896	0.379263	0.243603	0.704923	ENSG00000234585.6	chr7_65219196_A_G_b38	180836	117	148	0.366337	5.97e-24	0.812879	0.0681315	A	G
rs35513558	7	64681703	ENSG00000164669	INTS4L1	0	ENSG00000234585	CCT6P3	64498732	64535091	146612	transcribed_unprocessed_pseudogene	G	A	0.300971	0.0373832	A	0.131868	0.0319149	1	69.5041	8.0792e-16	1527	1.90359e-08	-0.93575	-8.85846	0.105633	5.91395e-16	-0.816878	-3.39256	0.240785	0.00173282	-0.959239	-7.61542	0.12596	3.36443e-12	0.0923896	0.379263	0.243603	0.704923	ENSG00000234585.6	chr7_65221325_G_A_b38	182965	117	148	0.366337	5.97e-24	0.812879	0.0681315	G	A
rs62065453:43573419:C:T	17	43573419	-	LRRC37A4P	5266	ENSG00000204650	LINC02210	43697694	43732522	124275	transcribed_unitary_pseudogene	C	T	0.226415	0.00934579	T	0.0430108	0.0106383	0	69.7399	7.18085e-16	1720	1.90577e-08	-1.00727	-8.32343	0.121016	1.68273e-14	-1.11606	-3.89655	0.286423	0.000420668	-1.00826	-7.38626	0.136504	1.17663e-11	0.159583	0.583552	0.273469	0.560225	ENSG00000204650.14	chr17_45496053_C_T_b38	-124275	85	98	0.242574	4.81e-37	0.692786	0.0414915	C	T
17:44324185:A:G	17	44324185	-	-	-	ENSG00000238083	LRRC37A2	44588877	44633016	264692	protein_coding	A	G	0.221154	0.0280374	G	0.0380435	0.0212766	0	68.9589	1.06112e-15	1165	1.90746e-08	-1.02057	-8.29556	0.123027	1.9985e-14	-1.03806	-3.20727	0.323657	0.00286255	-1.0415	-7.65979	0.135969	2.63574e-12	0.319713	1.18235	0.270405	0.238569	-	-	-	-	-	-	-	-	-	-	-
rs142520645:98610773:TTA:T	3	98610773	-	-	-	ENSG00000057019	DCBLD2	98514785	98620539	0	protein_coding	TTA	T	0.369159	0	T	0.154255	0	1	69.2004	9.40445e-16	1315	1.90821e-08	-0.740142	-8.01172	0.0923824	1.13498e-13	-0.397236	-1.85823	0.213771	0.0715632	-0.853666	-8.10847	0.105281	2.16784e-13	0.352983	1.82008	0.193938	0.0703458	-	-	-	-	-	-	-	-	-	-	-
rs6661309:74643524:C:G	1	74643524	ENSG00000162620	LRRIQ3	0	ENSG00000259030	FPGT-TNNI3K	74663919	75010077	20395	protein_coding	G	C	0.0673077	0.0280374	C	0.311828	0.0106383	1	69.1756	9.52175e-16	1301	1.91144e-08	0.94167	8.78923	0.107139	9.16467e-16	0.949074	3.69425	0.256906	0.000748457	0.918843	7.45172	0.123306	8.24157e-12	-0.161994	-0.683884	0.236874	0.494895	-	-	-	-	-	-	-	-	-	-	-
4:98943294:C:T	4	98943294	-	-	-	ENSG00000163116	STPG2	98105244	99064627	0	protein_coding	C	T	0.398058	0.0373832	T	0.408602	0.0106383	1	70.1825	5.75538e-16	2157	1.91554e-08	0.569316	8.5755	0.0663886	3.51236e-15	0.603916	4.33434	0.139333	0.000117464	0.582191	7.1691	0.0812083	3.79771e-11	0.0898826	0.564247	0.159297	0.573262	-	-	-	-	-	-	-	-	-	-	-
rs142385943:120407464:T:TAA	4	120407464	-	-	-	ENSG00000245958	AC093752.1	120375946	120473180	0	transcribed_unprocessed_pseudogene	T	TAA	0.274725	0.149533	TAA	0.252747	0.0319149	0	69.5019	8.08822e-16	1544	1.92693e-08	0.647016	9.63067	0.0671828	4.10589e-18	0.583422	3.9286	0.148506	0.000383632	0.588678	7.35309	0.0800586	1.40854e-11	0.0975762	0.6304	0.154785	0.529203	-	-	-	-	-	-	-	-	-	-	-
rs7226342:15439277:G:A	17	15439277	ENSG00000259024|ENSG00000175106	TVP23C-CDRT4|TVP23C	0	ENSG00000259024	TVP23C-CDRT4	15339338	15466875	0	protein_coding	G	A	0.261682	0	A	0.467391	0.0212766	1	69.4413	8.33707e-16	1498	1.92704e-08	-0.76945	-8.4346	0.0912254	8.45271e-15	-0.913703	-5.18129	0.176347	9.27005e-06	-0.732959	-6.52652	0.112305	1.1084e-09	-0.079748	-0.402946	0.197912	0.687448	-	-	-	-	-	-	-	-	-	-	-
rs7936011:78275931:G:T	11	78275931	ENSG00000137513	NARS2	0	ENSG00000137513	NARS2	78147014	78285919	0	protein_coding	T	G	0.235849	0.00934579	G	0.37234	0	1	69.2777	9.04769e-16	1382	1.92935e-08	0.716902	8.96867	0.079934	2.93671e-16	0.661211	3.76387	0.175673	0.000614509	0.695996	7.42368	0.0937535	9.60095e-12	0.0863436	0.462133	0.186837	0.644523	ENSG00000137513.9	chr11_78564885_G_T_b38	-9989	82	98	0.242574	2.36e-10	0.468802	0.069343	G	T
rs7929656:78276416:T:C	11	78276416	ENSG00000137513	NARS2	0	ENSG00000137513	NARS2	78147014	78285919	0	protein_coding	C	T	0.235849	0.00934579	T	0.37234	0	1	69.2777	9.04769e-16	1382	1.92935e-08	0.716902	8.96867	0.079934	2.93671e-16	0.661211	3.76387	0.175673	0.000614509	0.695996	7.42368	0.0937535	9.60095e-12	0.0863436	0.462133	0.186837	0.644523	ENSG00000137513.9	chr11_78565370_T_C_b38	-9504	81	96	0.237624	2.22e-11	0.49737	0.0691457	T	C
rs6596214:134747304:G:T	5	134747304	ENSG00000270021	CTC-203F4.2	10318	ENSG00000270021	AC026691.1	134734970	134736986	10318	lncRNA	T	G	0.0560748	0	G	0.184783	0.0212766	1	69.2065	9.37553e-16	1334	1.92982e-08	0.848392	8.27305	0.102549	2.29595e-14	0.488156	2.5377	0.192362	0.0157665	0.962599	7.92254	0.121501	6.14178e-13	-0.487747	-2.21644	0.220059	0.0278671	ENSG00000270021.1	chr5_135411614_G_T_b38	11991	24	24	0.0594059	1.45e-11	0.68109	0.0936941	G	T
rs1382288:134747015:A:G	5	134747015	ENSG00000270021	CTC-203F4.2	10029	ENSG00000270021	AC026691.1	134734970	134736986	10029	lncRNA	G	A	0.0560748	0	A	0.184783	0.0212766	1	69.2065	9.37553e-16	1334	1.92982e-08	0.848392	8.27305	0.102549	2.29595e-14	0.488156	2.5377	0.192362	0.0157665	0.962599	7.92254	0.121501	6.14178e-13	-0.487747	-2.21644	0.220059	0.0278671	ENSG00000270021.1	chr5_135411325_A_G_b38	11702	24	24	0.0594059	1.45e-11	0.68109	0.0936941	A	G
rs36149147:31686848:G:A	1	31686848	ENSG00000084628	NKAIN1	0	ENSG00000084628	NKAIN1	31652592	31712734	0	protein_coding	A	G	0.247619	0.0186916	G	0.411765	0.0957447	1	68.72	1.19574e-15	1048	1.93359e-08	0.537382	7.01268	0.0766301	4.03514e-11	0.89636	6.18869	0.144838	4.35984e-07	0.488081	5.51544	0.0884935	1.59728e-07	0.157677	0.891575	0.176852	0.373767	-	-	-	-	-	-	-	-	-	-	-
rs7253081	19	38201712	ENSG00000267552|ENSG00000198182	CTD-2528L19.4|ZNF607	0	ENSG00000196381	ZNF781	38158652	38183216	18496	protein_coding	T	G	0.383178	0	G	0.62234	0	1	68.5211	1.32075e-15	951	1.93806e-08	-0.628637	-8.48184	0.0741156	6.30125e-15	-0.735481	-4.55077	0.161617	6.18112e-05	-0.606109	-6.9146	0.0876564	1.47038e-10	-0.0574083	-0.332686	0.17256	0.739744	ENSG00000196381.10	chr19_37710811_G_T_b38	32038	141	175	0.433168	1.17e-12	-0.298702	0.0387227	G	T
rs8847:155259323:C:T	1	155259323	ENSG00000143630	HCN3	0	ENSG00000163374	YY1AP1	155629234	155658791	369911	protein_coding	C	T	0.252381	0.0186916	T	0.494681	0	1	67.0274	2.78724e-15	451	1.93962e-08	-0.498788	-8.34081	0.0598009	1.5114e-14	-0.59982	-4.34526	0.13804	0.000113737	-0.497195	-6.93875	0.0716549	1.29437e-10	-0.0608898	-0.483917	0.125827	0.629011	ENSG00000163374.19	chr1_155289532_C_T_b38	-399242	98	117	0.289604	0.303125	-0.0566567	0.0548447	C	T
rs11130184	3	49229930	ENSG00000236980	C3orf84	639	ENSG00000178252	WDR6	49044495	49053386	176544	protein_coding	T	C	0.397196	0	C	0.516129	0.0106383	1	66.7138	3.26042e-15	386	1.9419e-08	-0.446836	-8.38197	0.0533092	1.17158e-14	-0.452411	-3.54425	0.127646	0.00113979	-0.451789	-7.35881	0.0613943	1.36554e-11	-0.0161795	-0.118806	0.136184	0.905556	ENSG00000178252.17	chr3_49192497_C_T_b38	185342	122	152	0.376238	1.6e-10	-0.287534	0.0420826	C	T
rs11130185:49249871:C:T	3	49249871	ENSG00000173421	CCDC36	0	ENSG00000178252	WDR6	49044495	49053386	196485	protein_coding	T	C	0.397196	0	C	0.516129	0.0106383	1	66.7138	3.26042e-15	386	1.9419e-08	-0.446836	-8.38197	0.0533092	1.17158e-14	-0.452411	-3.54425	0.127646	0.00113979	-0.451789	-7.35881	0.0613943	1.36554e-11	-0.0161795	-0.118806	0.136184	0.905556	ENSG00000178252.17	chr3_49212438_C_T_b38	205283	122	152	0.376238	1.6e-10	-0.287534	0.0420826	C	T
rs6794924:49232014:G:A	3	49232014	ENSG00000236980	C3orf84	2723	ENSG00000178252	WDR6	49044495	49053386	178628	protein_coding	A	G	0.397196	0	G	0.516129	0.0106383	1	66.7138	3.26042e-15	386	1.9419e-08	-0.446836	-8.38197	0.0533092	1.17158e-14	-0.452411	-3.54425	0.127646	0.00113979	-0.451789	-7.35881	0.0613943	1.36554e-11	-0.0161795	-0.118806	0.136184	0.905556	-	-	-	-	-	-	-	-	-	-	-
rs2334958:49252364:C:T	3	49252364	ENSG00000173421	CCDC36	0	ENSG00000178252	WDR6	49044495	49053386	198978	protein_coding	T	C	0.397196	0	C	0.516129	0.0106383	1	66.7138	3.26042e-15	386	1.9419e-08	-0.446836	-8.38197	0.0533092	1.17158e-14	-0.452411	-3.54425	0.127646	0.00113979	-0.451789	-7.35881	0.0613943	1.36554e-11	-0.0161795	-0.118806	0.136184	0.905556	ENSG00000178252.17	chr3_49214931_C_T_b38	207776	121	151	0.373762	3.87e-10	-0.281339	0.0421882	C	T
rs6702487:74641019:C:T	1	74641019	ENSG00000162620	LRRIQ3	0	ENSG00000254685	FPGT	74663896	74699770	22877	protein_coding	T	C	0.433962	0.00934579	C	0.521739	0.0212766	1	68.5331	1.31285e-15	962	1.94875e-08	-0.597772	-7.57689	0.0788942	1.5358e-12	-0.544048	-3.28446	0.165643	0.00232556	-0.66822	-7.59904	0.0879348	3.68125e-12	0.170167	0.906995	0.187616	0.365577	ENSG00000254685.6	chr1_74175335_C_T_b38	-22877	153	199	0.492574	0.650946	-0.0199029	0.0439077	C	T
rs1193695:82543086:A:G	5	82543086	ENSG00000152422	XRCC4	0	ENSG00000152422	XRCC4	82373317	82649606	0	protein_coding	A	G	0.385714	0.0186916	G	0.309783	0.0212766	1	69.5953	7.71907e-16	1638	1.95094e-08	-0.699571	-8.35088	0.0837721	1.42021e-14	-0.627307	-2.54883	0.246116	0.0153501	-0.747	-7.94348	0.0940395	5.46444e-13	0.0832314	0.37371	0.222717	0.709044	ENSG00000152422.15	chr5_83247267_A_G_b38	169769	140	177	0.438119	4.14e-10	0.475623	0.0714548	A	G
rs9272050:32599071:G:A	6	32599071	ENSG00000196735	HLA-DQA1	0	ENSG00000198502	HLA-DRB5	32485130	32498064	101007	protein_coding	A	G	0.387755	0.0841121	G	0.385057	0.0744681	1	70.2438	5.58142e-16	5052	1.95259e-08	-0.716419	-8.67965	0.0825401	1.82812e-15	-0.605154	-2.94172	0.205714	0.00575552	-0.757337	-7.84794	0.0965015	9.30479e-13	0.106545	0.554285	0.19222	0.580046	ENSG00000198502.5	chr6_32631294_G_A_b38	101007	126	157	0.388614	1.2e-14	-0.624938	0.073547	G	A
rs12665210:29738400:A:G	6	29738400	-	XXbac-BPG170G13.31	7231	ENSG00000176998	HCG4	29759530	29760527	21130	unprocessed_pseudogene	A	G	0.0560748	0	G	0.111702	0	1	70.2438	5.58166e-16	3827	1.95268e-08	1.14121	8.54053	0.133623	4.37035e-15	1.06797	4.44073	0.240495	8.5738e-05	1.15721	7.108	0.162804	5.26646e-11	-0.139576	-0.449592	0.31045	0.653525	ENSG00000176998.4	chr6_29770623_A_G_b38	-21813	24	24	0.0594059	0.0014718	-0.510192	0.157681	A	G
rs9468604:29741471:G:A	6	29741471	-	XXbac-BPG170G13.31	10302	ENSG00000176998	HCG4	29759530	29760527	18059	unprocessed_pseudogene	G	A	0.0560748	0	A	0.111702	0	1	70.2438	5.58166e-16	3827	1.95268e-08	1.14121	8.54053	0.133623	4.37035e-15	1.06797	4.44073	0.240495	8.5738e-05	1.15721	7.108	0.162804	5.26646e-11	-0.139576	-0.449592	0.31045	0.653525	ENSG00000176998.4	chr6_29773694_G_A_b38	-18742	25	25	0.0618812	0.00268199	-0.476073	0.156137	G	A
rs9500988:29761906:G:A	6	29761906	ENSG00000181126	HLA-V	0	ENSG00000176998	HCG4	29759530	29760527	1379	unprocessed_pseudogene	G	A	0.0560748	0	A	0.111702	0	1	70.2438	5.58166e-16	3827	1.95268e-08	1.14121	8.54053	0.133623	4.37035e-15	1.06797	4.44073	0.240495	8.5738e-05	1.15721	7.108	0.162804	5.26646e-11	-0.139576	-0.449592	0.31045	0.653525	ENSG00000176998.4	chr6_29794129_G_A_b38	1693	24	24	0.0594059	0.0014718	-0.510192	0.157681	G	A
rs12662310:29738013:C:T	6	29738013	-	XXbac-BPG170G13.31	6844	ENSG00000176998	HCG4	29759530	29760527	21517	unprocessed_pseudogene	C	T	0.0560748	0	T	0.111702	0	1	70.2438	5.58166e-16	3827	1.95268e-08	1.14121	8.54053	0.133623	4.37035e-15	1.06797	4.44073	0.240495	8.5738e-05	1.15721	7.108	0.162804	5.26646e-11	-0.139576	-0.449592	0.31045	0.653525	ENSG00000176998.4	chr6_29770236_C_T_b38	-22200	24	24	0.0594059	0.0014718	-0.510192	0.157681	C	T
rs12663821:29738022:T:A	6	29738022	-	XXbac-BPG170G13.31	6853	ENSG00000176998	HCG4	29759530	29760527	21508	unprocessed_pseudogene	T	A	0.0560748	0	A	0.111702	0	1	70.2438	5.58166e-16	3827	1.95268e-08	1.14121	8.54053	0.133623	4.37035e-15	1.06797	4.44073	0.240495	8.5738e-05	1.15721	7.108	0.162804	5.26646e-11	-0.139576	-0.449592	0.31045	0.653525	ENSG00000176998.4	chr6_29770245_T_A_b38	-22191	24	24	0.0594059	0.0014718	-0.510192	0.157681	T	A
rs9461551:29741555:A:G	6	29741555	-	XXbac-BPG170G13.31	10386	ENSG00000176998	HCG4	29759530	29760527	17975	unprocessed_pseudogene	A	G	0.0560748	0	G	0.111702	0	1	70.2438	5.58166e-16	3827	1.95268e-08	1.14121	8.54053	0.133623	4.37035e-15	1.06797	4.44073	0.240495	8.5738e-05	1.15721	7.108	0.162804	5.26646e-11	-0.139576	-0.449592	0.31045	0.653525	-	-	-	-	-	-	-	-	-	-	-
rs9461550:29741542:T:C	6	29741542	-	XXbac-BPG170G13.31	10373	ENSG00000176998	HCG4	29759530	29760527	17988	unprocessed_pseudogene	T	C	0.0560748	0	C	0.111702	0	1	70.2438	5.58166e-16	3827	1.95268e-08	1.14121	8.54053	0.133623	4.37035e-15	1.06797	4.44073	0.240495	8.5738e-05	1.15721	7.108	0.162804	5.26646e-11	-0.139576	-0.449592	0.31045	0.653525	ENSG00000176998.4	chr6_29773765_T_C_b38	-18671	22	22	0.0544554	0.00156199	-0.521324	0.162029	T	C
rs9461548:29741449:A:G	6	29741449	-	XXbac-BPG170G13.31	10280	ENSG00000176998	HCG4	29759530	29760527	18081	unprocessed_pseudogene	A	G	0.0560748	0	G	0.111702	0	1	70.2438	5.58166e-16	3827	1.95268e-08	1.14121	8.54053	0.133623	4.37035e-15	1.06797	4.44073	0.240495	8.5738e-05	1.15721	7.108	0.162804	5.26646e-11	-0.139576	-0.449592	0.31045	0.653525	ENSG00000176998.4	chr6_29773672_A_G_b38	-18764	24	24	0.0594059	0.0014718	-0.510192	0.157681	A	G
rs149959:28013854:T:C	6	28013854	ENSG00000187763	OR2B7P	358	ENSG00000226314	ZNF192P1	28129547	28137372	115693	transcribed_unprocessed_pseudogene	T	C	0.29717	0.00934579	C	0.43617	0	1	68.4485	1.36963e-15	924	1.95273e-08	-0.491809	-8.62053	0.0570509	2.64953e-15	-0.63675	-3.99906	0.159225	0.000313054	-0.462466	-7.24265	0.0638531	2.5579e-11	-0.0410785	-0.304544	0.134885	0.761052	ENSG00000226314.7	chr6_28046076_T_C_b38	-115705	102	119	0.294554	1.32e-05	0.395551	0.0879984	T	C
rs753236:43946318:T:C	17	43946318	ENSG00000264589	MAPT-AS1	0	ENSG00000204650	LINC02210	43697694	43732522	213796	transcribed_unitary_pseudogene	T	C	0.216981	0.00934579	C	0.0483871	0.0106383	0	69.6835	7.38603e-16	1720	1.96022e-08	-1.01357	-8.47239	0.119632	6.68292e-15	-0.962587	-3.44891	0.279099	0.00148429	-1.03347	-7.60188	0.13595	3.62435e-12	0.238412	0.893755	0.266753	0.372602	ENSG00000204650.14	chr17_45868952_T_C_b38	248624	87	100	0.247525	3.27e-35	0.682423	0.0426101	T	C
rs17026973:98680041:T:A	4	98680041	ENSG00000163116	STPG2	0	ENSG00000163116	STPG2	98105244	99064627	0	protein_coding	T	A	0.424528	0.00934579	A	0.425532	0	1	70.1361	5.8902e-16	2157	1.96041e-08	0.567386	8.76975	0.0646981	1.03644e-15	0.499657	3.38369	0.147666	0.00177542	0.592493	7.66073	0.0773415	2.62204e-12	0.0201591	0.128879	0.156419	0.897592	-	-	-	-	-	-	-	-	-	-	-
rs35822567:98654138:G:A	4	98654138	ENSG00000163116	STPG2	0	ENSG00000163116	STPG2	98105244	99064627	0	protein_coding	G	A	0.424528	0.00934579	A	0.425532	0	1	70.1361	5.8902e-16	2157	1.96041e-08	0.567386	8.76975	0.0646981	1.03644e-15	0.499657	3.38369	0.147666	0.00177542	0.592493	7.66073	0.0773415	2.62204e-12	0.0201591	0.128879	0.156419	0.897592	-	-	-	-	-	-	-	-	-	-	-
rs13125930:98654695:G:A	4	98654695	ENSG00000163116	STPG2	0	ENSG00000163116	STPG2	98105244	99064627	0	protein_coding	G	A	0.424528	0.00934579	A	0.425532	0	1	70.1361	5.8902e-16	2157	1.96041e-08	0.567386	8.76975	0.0646981	1.03644e-15	0.499657	3.38369	0.147666	0.00177542	0.592493	7.66073	0.0773415	2.62204e-12	0.0201591	0.128879	0.156419	0.897592	-	-	-	-	-	-	-	-	-	-	-
rs7640040:158420476:G:A	3	158420476	ENSG00000118849	RARRES1	0	ENSG00000079257	LXN	158363611	158390437	30039	protein_coding	G	A	0.327103	0	A	0.537234	0	1	69.0072	1.03583e-15	1227	1.96109e-08	-0.682518	-8.20025	0.0832313	3.59178e-14	-0.60409	-2.94409	0.205187	0.0057205	-0.728058	-7.76785	0.0937272	1.45106e-12	0.242312	1.27988	0.189324	0.202172	ENSG00000079257.7	chr3_158702687_G_A_b38	29994	126	156	0.386139	1.8e-15	0.568784	0.0645303	G	A
rs16829318:158418720:C:T	3	158418720	ENSG00000118849	RARRES1	0	ENSG00000079257	LXN	158363611	158390437	28283	protein_coding	C	T	0.327103	0	T	0.537234	0	1	69.0072	1.03583e-15	1227	1.96109e-08	-0.682518	-8.20025	0.0832313	3.59178e-14	-0.60409	-2.94409	0.205187	0.0057205	-0.728058	-7.76785	0.0937272	1.45106e-12	0.242312	1.27988	0.189324	0.202172	ENSG00000079257.7	chr3_158700931_C_T_b38	28238	126	156	0.386139	1.8e-15	0.568784	0.0645303	C	T
rs6763232:158421649:T:C	3	158421649	ENSG00000118849	RARRES1	0	ENSG00000079257	LXN	158363611	158390437	31212	protein_coding	T	C	0.327103	0	C	0.537234	0	1	69.0072	1.03583e-15	1227	1.96109e-08	-0.682518	-8.20025	0.0832313	3.59178e-14	-0.60409	-2.94409	0.205187	0.0057205	-0.728058	-7.76785	0.0937272	1.45106e-12	0.242312	1.27988	0.189324	0.202172	ENSG00000079257.7	chr3_158703860_T_C_b38	31167	126	156	0.386139	1.8e-15	0.568784	0.0645303	T	C
rs6763412:158421809:T:G	3	158421809	ENSG00000118849	RARRES1	0	ENSG00000079257	LXN	158363611	158390437	31372	protein_coding	T	G	0.327103	0	G	0.537234	0	1	69.0072	1.03583e-15	1227	1.96109e-08	-0.682518	-8.20025	0.0832313	3.59178e-14	-0.60409	-2.94409	0.205187	0.0057205	-0.728058	-7.76785	0.0937272	1.45106e-12	0.242312	1.27988	0.189324	0.202172	ENSG00000079257.7	chr3_158704020_T_G_b38	31327	126	156	0.386139	1.8e-15	0.568784	0.0645303	T	G
rs6768290:158418257:T:C	3	158418257	ENSG00000118849	RARRES1	0	ENSG00000079257	LXN	158363611	158390437	27820	protein_coding	T	C	0.327103	0	C	0.537234	0	1	69.0072	1.03583e-15	1227	1.96109e-08	-0.682518	-8.20025	0.0832313	3.59178e-14	-0.60409	-2.94409	0.205187	0.0057205	-0.728058	-7.76785	0.0937272	1.45106e-12	0.242312	1.27988	0.189324	0.202172	ENSG00000079257.7	chr3_158700468_T_C_b38	27775	126	156	0.386139	1.8e-15	0.568784	0.0645303	T	C
rs28380685:6992971:G:A	4	6992971	ENSG00000132405	TBC1D14	0	ENSG00000287104	AC097382.3	6987653	6988763	4208	lncRNA	G	A	0.471429	0.0186916	A	0.291209	0.0319149	1	69.6615	7.46781e-16	1707	1.96695e-08	-0.644914	-7.75029	0.0832116	5.48106e-13	-0.591312	-3.74964	0.157698	0.000639844	-0.728781	-7.45666	0.0977356	8.02271e-12	0.175375	0.914472	0.191777	0.361647	-	-	-	-	-	-	-	-	-	-	-
rs4862656:187098581:C:T	4	187098581	-	FAM149A	4760	ENSG00000109794	FAM149A	187025573	187093821	4760	protein_coding	C	T	0.635922	0.0373832	T	0.327778	0.0425532	1	70.2082	5.68184e-16	2251	1.97347e-08	-0.535263	-8.67948	0.0616699	1.83002e-15	-0.604088	-3.12915	0.193052	0.00352495	-0.529821	-7.77281	0.0681634	1.41174e-12	-0.125639	-0.929612	0.135152	0.35377	ENSG00000109794.13	chr4_186177427_C_T_b38	73008	132	169	0.418317	4.22e-31	0.681611	0.0469763	C	T
rs1723290:74347308:A:C	2	74347308	ENSG00000257800	FNBP1P1	499	ENSG00000257800	FNBP1P1	74347807	74350345	499	processed_pseudogene	A	C	0.238318	0	C	0.119565	0.0212766	1	68.2306	1.52729e-15	838	1.97484e-08	-0.807144	-8.65924	0.0932119	2.07822e-15	-0.663306	-2.58852	0.256249	0.0139453	-0.818999	-7.84411	0.104409	9.50455e-13	0.0599552	0.255735	0.234443	0.798437	ENSG00000257800.1	chr2_74120181_A_C_b38	-499	90	101	0.25	5.17e-06	0.37675	0.0798949	A	C
rs2071278	6	32165444	ENSG00000204301	NOTCH4	0	ENSG00000244731	C4A	31949834	31970458	194986	protein_coding	A	G	0.130841	0	G	0.111702	0	1	70.2164	5.65848e-16	2367	1.97955e-08	0.63954	8.30985	0.0769617	1.82991e-14	0.747907	4.02457	0.185836	0.000290764	0.644282	7.34978	0.08766	1.43406e-11	0.0744127	0.381962	0.194817	0.702924	ENSG00000244731.7	chr6_32197667_A_G_b38	215643	43	44	0.108911	7.43e-06	-0.515622	0.111339	A	G
rs9281671:32171134:T:TA	6	32171134	-	-	-	ENSG00000244731	C4A	31949834	31970458	200676	protein_coding	T	TA	0.130841	0	TA	0.111702	0	1	70.2164	5.65848e-16	2367	1.97955e-08	0.63954	8.30985	0.0769617	1.82991e-14	0.747907	4.02457	0.185836	0.000290764	0.644282	7.34978	0.08766	1.43406e-11	0.0744127	0.381962	0.194817	0.702924	-	-	-	-	-	-	-	-	-	-	-
rs489858:57347525:A:C	11	57347525	-	RPS4XP13	2972	ENSG00000134809	TIMM10	57295937	57298276	49249	protein_coding	C	A	0.219626	0	A	0.129032	0.0106383	1	68.3545	1.43552e-15	897	1.98687e-08	-0.525612	-8.39053	0.0626435	1.11108e-14	-0.475957	-3.16808	0.150235	0.00317849	-0.539533	-7.63661	0.0706508	2.99449e-12	-0.125759	-0.842926	0.149193	0.400347	ENSG00000134809.8	chr11_57580052_A_C_b38	49249	76	89	0.220297	4.23e-21	-0.474639	0.0435411	A	C
rs11556835:49231627:G:A	17	49231627	ENSG00000239672|ENSG00000243678|ENSG00000011052	NME1|NME1-NME2|NME2	0	ENSG00000239672	NME1	49230897	49239789	0	protein_coding	A	G	0.445545	0.0560748	G	0.360215	0.0106383	1	69.0557	1.01098e-15	1275	1.98893e-08	0.400899	8.87168	0.0451887	5.43879e-16	0.402183	3.62378	0.110984	0.000912655	0.397115	7.47823	0.0531028	7.13216e-12	0.034787	0.31372	0.110885	0.754083	ENSG00000239672.7	chr17_51154266_G_A_b38	730	146	199	0.492574	8.14e-35	0.487646	0.030729	G	A
rs28868299:42921221:T:G	6	42921221	ENSG00000181524	RPL24P4	2862	ENSG00000124587	PEX6	42931603	42946919	10382	protein_coding	G	T	0.481308	0	T	0.143617	0	1	68.5014	1.33385e-15	967	1.99021e-08	0.799396	8.89498	0.0898704	4.69138e-16	0.868064	4.71093	0.184266	3.82951e-05	0.713123	6.80504	0.104793	2.61531e-10	0.152299	0.748094	0.203582	0.455343	ENSG00000124587.13	chr6_42953483_T_G_b38	-25737	130	170	0.420792	1.19e-24	0.543438	0.0446071	T	G
rs2019361:58964177:C:G	3	58964177	ENSG00000163689|ENSG00000242428	C3orf67|RP11-147N17.1	0	ENSG00000242428	C3orf67-AS1	58810163	59004819	0	lncRNA	G	C	0.240566	0.00934579	C	0.137363	0.0319149	1	69.3821	8.58748e-16	1503	1.99155e-08	-0.722979	-8.29814	0.0871255	1.96702e-14	-0.728434	-3.55184	0.205087	0.00111596	-0.752431	-7.53436	0.0998666	5.24818e-12	0.0203912	0.0961873	0.211995	0.923475	ENSG00000242428.5	chr3_58978451_C_G_b38	154014	111	127	0.314356	1.95e-22	-0.5776	0.0507345	C	G
rs142213920:74563581:C:T	1	74563581	-	-	-	ENSG00000259030	FPGT-TNNI3K	74663919	75010077	100338	protein_coding	T	C	0.0747664	0	C	0.317204	0.0106383	1	69.0834	9.97059e-16	1301	2.00154e-08	0.936604	8.76702	0.106833	1.05446e-15	0.909177	3.64722	0.24928	0.000854515	0.92299	7.46869	0.123581	7.51343e-12	-0.17399	-0.745694	0.233326	0.456788	-	-	-	-	-	-	-	-	-	-	-
rs28662267:155680449:T:C	1	155680449	ENSG00000125459|ENSG00000203761|ENSG00000132676	MSTO1|MSTO2P|DAP3	0	ENSG00000163374	YY1AP1	155629234	155658791	21658	protein_coding	T	C	0.284314	0.046729	C	0.225806	0.0106383	1	66.9584	2.8851e-15	451	2.00772e-08	-0.60914	-8.58177	0.0709808	3.37737e-15	-0.616608	-3.58641	0.171929	0.00101334	-0.624489	-7.35501	0.0849067	1.39401e-11	0.0270428	0.166979	0.161953	0.867567	ENSG00000163374.19	chr1_155710658_T_C_b38	21884	103	124	0.306931	0.766133	-0.0163112	0.054747	T	C
rs530839:118591404:A:G	11	118591404	ENSG00000255422	AP002954.4	0	ENSG00000278376	AP004609.5	118661963	118663846	70559	lncRNA	G	A	0.359223	0.0373832	A	0.630435	0.0212766	1	68.4364	1.37792e-15	949	2.0177e-08	-0.644867	-8.47522	0.0760885	6.56654e-15	-0.807245	-4.54937	0.177441	6.20696e-05	-0.600151	-6.90939	0.0868603	1.51134e-10	-0.1984	-1.12935	0.175676	0.260195	ENSG00000278376.1	chr11_118720695_A_G_b38	-70559	120	147	0.363861	9.52e-12	-0.386789	0.0526614	A	G
rs7649279:125803686:A:G	3	125803686	ENSG00000114544|ENSG00000250012	SLC41A3|RP11-124N2.1	0	ENSG00000114547	ROPN1B	125688003	125702297	101389	protein_coding	G	A	0.335	0.0654206	A	0.107527	0.0106383	1	69.3729	8.62728e-16	1517	2.01941e-08	-0.752661	-8.55823	0.0879458	3.91281e-15	-0.922236	-4.53009	0.20358	6.57386e-05	-0.705678	-6.98936	0.100965	9.9018e-11	-0.186616	-0.851204	0.219237	0.395745	ENSG00000114547.9	chr3_126084843_A_G_b38	115699	113	141	0.34901	6.61e-20	-0.605355	0.0578398	A	G
rs10814086:34264597:G:A	9	34264597	ENSG00000186638	KIF24	0	ENSG00000164978	NUDT2	34329504	34343709	64907	protein_coding	G	A	0.196262	0	A	0.244681	0	1	68.9688	1.05587e-15	1242	2.02348e-08	-0.52175	-7.92203	0.0658607	1.95358e-13	-0.814474	-5.88455	0.138409	1.09594e-06	-0.458301	-5.86011	0.0782068	3.09037e-08	-0.351955	-2.13279	0.165021	0.0342465	ENSG00000164978.17	chr9_34264599_G_A_b38	-64907	58	60	0.148515	1.77e-06	0.391694	0.0789693	G	A
rs56025158:153374782:A:G	5	153374782	ENSG00000055147	FAM114A2	0	ENSG00000055147	FAM114A2	153369708	153418496	0	protein_coding	G	A	0.341121	0	A	0.574468	0	1	69.1771	9.51424e-16	1380	2.02591e-08	0.50317	8.07831	0.0622866	7.57013e-14	0.578928	3.79049	0.152732	0.000569698	0.51224	7.40333	0.0691905	1.07242e-11	0.204783	1.40566	0.145685	0.161486	ENSG00000055147.18	chr5_153995222_A_G_b38	-43683	117	149	0.368812	0.0215856	-0.115697	0.0498682	A	G
rs378267:153367296:G:A	5	153367296	ENSG00000055147	FAM114A2	2392	ENSG00000055147	FAM114A2	153369708	153418496	2412	protein_coding	A	G	0.341121	0	G	0.574468	0	1	69.1771	9.51424e-16	1380	2.02591e-08	0.50317	8.07831	0.0622866	7.57013e-14	0.578928	3.79049	0.152732	0.000569698	0.51224	7.40333	0.0691905	1.07242e-11	0.204783	1.40566	0.145685	0.161486	ENSG00000055147.18	chr5_153987736_G_A_b38	-51169	117	149	0.368812	0.0215856	-0.115697	0.0498682	G	A
rs1978856:153390416:G:A	5	153390416	ENSG00000055147	FAM114A2	0	ENSG00000055147	FAM114A2	153369708	153418496	0	protein_coding	A	G	0.341121	0	G	0.574468	0	1	69.1771	9.51424e-16	1380	2.02591e-08	0.50317	8.07831	0.0622866	7.57013e-14	0.578928	3.79049	0.152732	0.000569698	0.51224	7.40333	0.0691905	1.07242e-11	0.204783	1.40566	0.145685	0.161486	ENSG00000055147.18	chr5_154010856_G_A_b38	-28049	117	149	0.368812	0.0215856	-0.115697	0.0498682	G	A
rs2118661:153400492:A:G	5	153400492	ENSG00000055147	FAM114A2	0	ENSG00000055147	FAM114A2	153369708	153418496	0	protein_coding	G	A	0.341121	0	A	0.574468	0	1	69.1771	9.51424e-16	1380	2.02591e-08	0.50317	8.07831	0.0622866	7.57013e-14	0.578928	3.79049	0.152732	0.000569698	0.51224	7.40333	0.0691905	1.07242e-11	0.204783	1.40566	0.145685	0.161486	ENSG00000055147.18	chr5_154020932_A_G_b38	-17973	117	149	0.368812	0.0215856	-0.115697	0.0498682	A	G
rs478020	5	153429169	ENSG00000037749	MFAP3	0	ENSG00000055147	FAM114A2	153369708	153418496	10673	protein_coding	G	A	0.341121	0	A	0.574468	0	1	69.1771	9.51424e-16	1380	2.02591e-08	0.50317	8.07831	0.0622866	7.57013e-14	0.578928	3.79049	0.152732	0.000569698	0.51224	7.40333	0.0691905	1.07242e-11	0.204783	1.40566	0.145685	0.161486	ENSG00000055147.18	chr5_154049609_A_G_b38	10704	117	149	0.368812	0.0215856	-0.115697	0.0498682	A	G
rs2560059:153410934:G:A	5	153410934	ENSG00000055147	FAM114A2	0	ENSG00000055147	FAM114A2	153369708	153418496	0	protein_coding	A	G	0.341121	0	G	0.574468	0	1	69.1771	9.51424e-16	1380	2.02591e-08	0.50317	8.07831	0.0622866	7.57013e-14	0.578928	3.79049	0.152732	0.000569698	0.51224	7.40333	0.0691905	1.07242e-11	0.204783	1.40566	0.145685	0.161486	ENSG00000055147.18	chr5_154031374_G_A_b38	-7531	117	149	0.368812	0.0215856	-0.115697	0.0498682	G	A
rs2118660:153400427:C:A	5	153400427	ENSG00000055147	FAM114A2	0	ENSG00000055147	FAM114A2	153369708	153418496	0	protein_coding	A	C	0.341121	0	C	0.574468	0	1	69.1771	9.51424e-16	1380	2.02591e-08	0.50317	8.07831	0.0622866	7.57013e-14	0.578928	3.79049	0.152732	0.000569698	0.51224	7.40333	0.0691905	1.07242e-11	0.204783	1.40566	0.145685	0.161486	ENSG00000055147.18	chr5_154020867_C_A_b38	-18038	117	149	0.368812	0.0215856	-0.115697	0.0498682	C	A
rs9273510:32628474:G:C	6	32628474	ENSG00000179344|ENSG00000223534|ENSG00000241287	HLA-DQB1|HLA-DQB1-AS1|XXbac-BPG254F23.6	0	ENSG00000179344	HLA-DQB1	32627244	32636160	0	protein_coding	C	G	0.407216	0.0934579	G	0.483333	0.0425532	1	70.1665	5.80148e-16	5530	2.02958e-08	-0.721373	-8.46995	0.0851685	6.78542e-15	-0.618617	-3.38403	0.182805	0.00177377	-0.771407	-7.66256	0.100672	2.59573e-12	0.257139	1.36409	0.188506	0.17418	-	-	-	-	-	-	-	-	-	-	-
rs9273509:32628473:T:C	6	32628473	ENSG00000179344|ENSG00000223534|ENSG00000241287	HLA-DQB1|HLA-DQB1-AS1|XXbac-BPG254F23.6	0	ENSG00000179344	HLA-DQB1	32627244	32636160	0	protein_coding	C	T	0.407216	0.0934579	T	0.483333	0.0425532	1	70.1665	5.80148e-16	5530	2.02958e-08	-0.721373	-8.46995	0.0851685	6.78542e-15	-0.618617	-3.38403	0.182805	0.00177377	-0.771407	-7.66256	0.100672	2.59573e-12	0.257139	1.36409	0.188506	0.17418	-	-	-	-	-	-	-	-	-	-	-
rs76335499:29039241:C:T	7	29039241	ENSG00000272568|ENSG00000106066	CTB-113D17.1|CPVL	0	ENSG00000272568	AC005162.2	29019583	29052983	0	lncRNA	C	T	0.0961538	0.0280374	T	0.0478723	0	0	69.8666	6.74011e-16	1955	2.0332e-08	-0.983462	-7.9025	0.124449	2.19789e-13	-1.19761	-4.6129	0.259622	5.13512e-05	-0.999249	-6.97049	0.143354	1.09429e-10	0.0611475	0.212604	0.287612	0.831867	ENSG00000272568.5	chr7_28999625_C_T_b38	19658	39	41	0.101485	9.45e-23	0.888842	0.0772996	C	T
rs371902677:44107321:CT:C	17	44107321	-	-	-	ENSG00000204650	LINC02210	43697694	43732522	374799	transcribed_unitary_pseudogene	CT	C	0.221698	0.00934579	C	0.045977	0.0744681	0	69.6083	7.66917e-16	1720	2.03537e-08	-1.00814	-8.32979	0.121029	1.61792e-14	-1.15611	-4.08445	0.283051	0.000244358	-0.994408	-7.275	0.136688	2.14864e-11	0.137454	0.500095	0.274855	0.617596	-	-	-	-	-	-	-	-	-	-	-
rs9666056:683443:T:C	11	683443	ENSG00000177030	DEAF1	0	ENSG00000177042	TMEM80	695428	705028	11985	protein_coding	T	C	0.551887	0.00934579	C	0.361702	0	1	68.894	1.09614e-15	1204	2.03639e-08	0.784436	8.80192	0.089121	8.45842e-16	0.471339	2.39435	0.196855	0.02214	0.774521	7.94739	0.097456	5.34626e-13	-0.0535332	-0.274576	0.194967	0.783945	ENSG00000177042.14	chr11_683443_T_C_b38	-12090	147	189	0.467822	2.6e-28	-0.787138	0.0583057	T	C
rs9667500:683761:G:A	11	683761	ENSG00000177030	DEAF1	0	ENSG00000177042	TMEM80	695428	705028	11667	protein_coding	G	A	0.551887	0.00934579	A	0.361702	0	1	68.894	1.09614e-15	1204	2.03639e-08	0.784436	8.80192	0.089121	8.45842e-16	0.471339	2.39435	0.196855	0.02214	0.774521	7.94739	0.097456	5.34626e-13	-0.0535332	-0.274576	0.194967	0.783945	ENSG00000177042.14	chr11_683761_G_A_b38	-11772	147	189	0.467822	2.6e-28	-0.787138	0.0583057	G	A
rs12617160:114414087:C:T	2	114414087	ENSG00000144158	RP11-395L14.17	1398	ENSG00000240356	RPL23AP7	114368079	114384667	29420	transcribed_processed_pseudogene	C	T	0.321429	0.0841121	T	0.164773	0.0638298	1	68.596	1.27224e-15	1039	2.03962e-08	-0.758602	-8.24344	0.0920249	2.75482e-14	-0.765184	-3.20061	0.239074	0.00291406	-0.776773	-7.63885	0.101687	2.95768e-12	-0.183992	-0.822509	0.223696	0.411835	ENSG00000240356.6	chr2_113656510_C_T_b38	29420	112	144	0.356436	2.96e-26	0.784032	0.0614434	C	T
rs2959842:76367695:G:A	15	76367695	ENSG00000169758	C15orf27	0	ENSG00000169752	NRG4	76228310	76352136	15559	protein_coding	A	G	0.140777	0.0373832	G	0.211111	0.0425532	1	68.7403	1.18366e-15	1118	2.04191e-08	0.863477	8.27269	0.104377	2.301e-14	0.926033	4.09805	0.225969	0.00023487	0.865962	7.20738	0.120149	3.09236e-11	-0.0439864	-0.173658	0.253293	0.862322	ENSG00000169752.16	chr15_76075354_G_A_b38	15559	45	49	0.121287	1.2e-13	0.782352	0.0965042	G	A
rs6680375:74617281:G:T	1	74617281	ENSG00000162620	LRRIQ3	0	ENSG00000254685	FPGT	74663896	74699770	46615	protein_coding	T	G	0.428571	0.0186916	G	0.510638	0	1	68.4385	1.37648e-15	962	2.04319e-08	-0.591189	-7.45246	0.079328	3.19383e-12	-0.514918	-2.97349	0.173169	0.00530161	-0.674986	-7.7199	0.0874346	1.89179e-12	0.248926	1.29484	0.192244	0.196971	ENSG00000254685.6	chr1_74151597_G_T_b38	-46615	146	189	0.467822	0.933295	0.00363771	0.0433936	G	T
rs2085115:40497540:G:T	3	40497540	ENSG00000188846	RPL14	1243	ENSG00000223797	ENTPD3-AS1	40355293	40494820	2720	lncRNA	G	T	0.280374	0	T	0.101064	0	1	68.5028	1.33291e-15	996	2.04845e-08	-0.583468	-7.67953	0.0759771	8.35721e-13	-0.654787	-4.87542	0.134304	2.33597e-05	-0.605093	-6.68828	0.0904707	4.80827e-10	0.134003	0.878595	0.15252	0.380749	ENSG00000223797.5	chr3_40456049_G_T_b38	2720	89	111	0.274752	1.07e-09	0.323366	0.0499225	G	T
rs12634013:40452388:T:C	3	40452388	ENSG00000223797|ENSG00000168032	ENTPD3-AS1|ENTPD3	0	ENSG00000223797	ENTPD3-AS1	40355293	40494820	0	lncRNA	T	C	0.280374	0	C	0.101064	0	1	68.5028	1.33291e-15	996	2.04845e-08	-0.583468	-7.67953	0.0759771	8.35721e-13	-0.654787	-4.87542	0.134304	2.33597e-05	-0.605093	-6.68828	0.0904707	4.80827e-10	0.134003	0.878595	0.15252	0.380749	ENSG00000223797.5	chr3_40410897_T_C_b38	-42432	90	112	0.277228	3.48e-10	0.329754	0.0492999	T	C
rs1004655:40490009:G:A	3	40490009	ENSG00000223797	ENTPD3-AS1	0	ENSG00000223797	ENTPD3-AS1	40355293	40494820	0	lncRNA	G	A	0.280374	0	A	0.101064	0	1	68.5028	1.33291e-15	996	2.04845e-08	-0.583468	-7.67953	0.0759771	8.35721e-13	-0.654787	-4.87542	0.134304	2.33597e-05	-0.605093	-6.68828	0.0904707	4.80827e-10	0.134003	0.878595	0.15252	0.380749	ENSG00000223797.5	chr3_40448518_G_A_b38	-4811	90	112	0.277228	3.48e-10	0.329754	0.0492999	G	A
rs78169330:40476225:G:C	3	40476225	ENSG00000223797	ENTPD3-AS1	0	ENSG00000223797	ENTPD3-AS1	40355293	40494820	0	lncRNA	G	C	0.280374	0	C	0.101064	0	1	68.5028	1.33291e-15	996	2.04845e-08	-0.583468	-7.67953	0.0759771	8.35721e-13	-0.654787	-4.87542	0.134304	2.33597e-05	-0.605093	-6.68828	0.0904707	4.80827e-10	0.134003	0.878595	0.15252	0.380749	ENSG00000223797.5	chr3_40434734_G_C_b38	-18595	90	112	0.277228	3.48e-10	0.329754	0.0492999	G	C
rs144716724:40460858:CTAA:C	3	40460858	-	-	-	ENSG00000223797	ENTPD3-AS1	40355293	40494820	0	lncRNA	CTAA	C	0.280374	0	C	0.101064	0	1	68.5028	1.33291e-15	996	2.04845e-08	-0.583468	-7.67953	0.0759771	8.35721e-13	-0.654787	-4.87542	0.134304	2.33597e-05	-0.605093	-6.68828	0.0904707	4.80827e-10	0.134003	0.878595	0.15252	0.380749	-	-	-	-	-	-	-	-	-	-	-
rs73080126:40509153:A:G	3	40509153	ENSG00000272452	RP11-391M1.4	0	ENSG00000223797	ENTPD3-AS1	40355293	40494820	14333	lncRNA	A	G	0.280374	0	G	0.101064	0	1	68.5028	1.33291e-15	996	2.04845e-08	-0.583468	-7.67953	0.0759771	8.35721e-13	-0.654787	-4.87542	0.134304	2.33597e-05	-0.605093	-6.68828	0.0904707	4.80827e-10	0.134003	0.878595	0.15252	0.380749	ENSG00000223797.5	chr3_40467662_A_G_b38	14333	90	112	0.277228	3.48e-10	0.329754	0.0492999	A	G
rs28871903:40511094:T:G	3	40511094	ENSG00000272452	RP11-391M1.4	1016	ENSG00000223797	ENTPD3-AS1	40355293	40494820	16274	lncRNA	T	G	0.280374	0	G	0.101064	0	1	68.5028	1.33291e-15	996	2.04845e-08	-0.583468	-7.67953	0.0759771	8.35721e-13	-0.654787	-4.87542	0.134304	2.33597e-05	-0.605093	-6.68828	0.0904707	4.80827e-10	0.134003	0.878595	0.15252	0.380749	ENSG00000223797.5	chr3_40469603_T_G_b38	16274	90	112	0.277228	3.48e-10	0.329754	0.0492999	T	G
rs73078123:40458963:G:A	3	40458963	ENSG00000223797|ENSG00000168032	ENTPD3-AS1|ENTPD3	0	ENSG00000223797	ENTPD3-AS1	40355293	40494820	0	lncRNA	G	A	0.280374	0	A	0.101064	0	1	68.5028	1.33291e-15	996	2.04845e-08	-0.583468	-7.67953	0.0759771	8.35721e-13	-0.654787	-4.87542	0.134304	2.33597e-05	-0.605093	-6.68828	0.0904707	4.80827e-10	0.134003	0.878595	0.15252	0.380749	ENSG00000223797.5	chr3_40417472_G_A_b38	-35857	90	112	0.277228	3.48e-10	0.329754	0.0492999	G	A
rs73078162:40477109:G:A	3	40477109	ENSG00000223797	ENTPD3-AS1	0	ENSG00000223797	ENTPD3-AS1	40355293	40494820	0	lncRNA	G	A	0.280374	0	A	0.101064	0	1	68.5028	1.33291e-15	996	2.04845e-08	-0.583468	-7.67953	0.0759771	8.35721e-13	-0.654787	-4.87542	0.134304	2.33597e-05	-0.605093	-6.68828	0.0904707	4.80827e-10	0.134003	0.878595	0.15252	0.380749	ENSG00000223797.5	chr3_40435618_G_A_b38	-17711	90	112	0.277228	3.48e-10	0.329754	0.0492999	G	A
rs73078163:40479958:C:T	3	40479958	ENSG00000223797	ENTPD3-AS1	0	ENSG00000223797	ENTPD3-AS1	40355293	40494820	0	lncRNA	C	T	0.280374	0	T	0.101064	0	1	68.5028	1.33291e-15	996	2.04845e-08	-0.583468	-7.67953	0.0759771	8.35721e-13	-0.654787	-4.87542	0.134304	2.33597e-05	-0.605093	-6.68828	0.0904707	4.80827e-10	0.134003	0.878595	0.15252	0.380749	ENSG00000223797.5	chr3_40438467_C_T_b38	-14862	90	112	0.277228	3.48e-10	0.329754	0.0492999	C	T
rs111927876:40513242:T:TGC	3	40513242	-	-	-	ENSG00000223797	ENTPD3-AS1	40355293	40494820	18422	lncRNA	T	TGC	0.280374	0	TGC	0.101064	0	1	68.5028	1.33291e-15	996	2.04845e-08	-0.583468	-7.67953	0.0759771	8.35721e-13	-0.654787	-4.87542	0.134304	2.33597e-05	-0.605093	-6.68828	0.0904707	4.80827e-10	0.134003	0.878595	0.15252	0.380749	-	-	-	-	-	-	-	-	-	-	-
rs28707772:40504666:G:A	3	40504666	ENSG00000188846	RPL14	805	ENSG00000223797	ENTPD3-AS1	40355293	40494820	9846	lncRNA	G	A	0.280374	0	A	0.101064	0	1	68.5028	1.33291e-15	996	2.04845e-08	-0.583468	-7.67953	0.0759771	8.35721e-13	-0.654787	-4.87542	0.134304	2.33597e-05	-0.605093	-6.68828	0.0904707	4.80827e-10	0.134003	0.878595	0.15252	0.380749	ENSG00000223797.5	chr3_40463175_G_A_b38	9846	90	112	0.277228	3.48e-10	0.329754	0.0492999	G	A
rs56338524:40512854:C:T	3	40512854	ENSG00000272452	RP11-391M1.4	2776	ENSG00000223797	ENTPD3-AS1	40355293	40494820	18034	lncRNA	C	T	0.280374	0	T	0.101064	0	1	68.5028	1.33291e-15	996	2.04845e-08	-0.583468	-7.67953	0.0759771	8.35721e-13	-0.654787	-4.87542	0.134304	2.33597e-05	-0.605093	-6.68828	0.0904707	4.80827e-10	0.134003	0.878595	0.15252	0.380749	ENSG00000223797.5	chr3_40471363_C_T_b38	18034	89	111	0.274752	1.07e-09	0.323366	0.0499225	C	T
rs56291770:40515370:T:C	3	40515370	ENSG00000177873	ZNF619	3234	ENSG00000223797	ENTPD3-AS1	40355293	40494820	20550	lncRNA	T	C	0.280374	0	C	0.101064	0	1	68.5028	1.33291e-15	996	2.04845e-08	-0.583468	-7.67953	0.0759771	8.35721e-13	-0.654787	-4.87542	0.134304	2.33597e-05	-0.605093	-6.68828	0.0904707	4.80827e-10	0.134003	0.878595	0.15252	0.380749	-	-	-	-	-	-	-	-	-	-	-
rs11718977:40511727:G:A	3	40511727	ENSG00000272452	RP11-391M1.4	1649	ENSG00000223797	ENTPD3-AS1	40355293	40494820	16907	lncRNA	G	A	0.280374	0	A	0.101064	0	1	68.5028	1.33291e-15	996	2.04845e-08	-0.583468	-7.67953	0.0759771	8.35721e-13	-0.654787	-4.87542	0.134304	2.33597e-05	-0.605093	-6.68828	0.0904707	4.80827e-10	0.134003	0.878595	0.15252	0.380749	-	-	-	-	-	-	-	-	-	-	-
rs4973998:40460352:C:T	3	40460352	ENSG00000223797|ENSG00000168032	ENTPD3-AS1|ENTPD3	0	ENSG00000223797	ENTPD3-AS1	40355293	40494820	0	lncRNA	C	T	0.280374	0	T	0.101064	0	1	68.5028	1.33291e-15	996	2.04845e-08	-0.583468	-7.67953	0.0759771	8.35721e-13	-0.654787	-4.87542	0.134304	2.33597e-05	-0.605093	-6.68828	0.0904707	4.80827e-10	0.134003	0.878595	0.15252	0.380749	ENSG00000223797.5	chr3_40418861_C_T_b38	-34468	90	112	0.277228	3.48e-10	0.329754	0.0492999	C	T
rs4973989:40451543:C:T	3	40451543	ENSG00000223797|ENSG00000168032	ENTPD3-AS1|ENTPD3	0	ENSG00000223797	ENTPD3-AS1	40355293	40494820	0	lncRNA	C	T	0.280374	0	T	0.101064	0	1	68.5028	1.33291e-15	996	2.04845e-08	-0.583468	-7.67953	0.0759771	8.35721e-13	-0.654787	-4.87542	0.134304	2.33597e-05	-0.605093	-6.68828	0.0904707	4.80827e-10	0.134003	0.878595	0.15252	0.380749	ENSG00000223797.5	chr3_40410052_C_T_b38	-43277	90	112	0.277228	3.48e-10	0.329754	0.0492999	C	T
rs6793596:40457795:C:T	3	40457795	ENSG00000223797|ENSG00000168032	ENTPD3-AS1|ENTPD3	0	ENSG00000223797	ENTPD3-AS1	40355293	40494820	0	lncRNA	C	T	0.280374	0	T	0.101064	0	1	68.5028	1.33291e-15	996	2.04845e-08	-0.583468	-7.67953	0.0759771	8.35721e-13	-0.654787	-4.87542	0.134304	2.33597e-05	-0.605093	-6.68828	0.0904707	4.80827e-10	0.134003	0.878595	0.15252	0.380749	ENSG00000223797.5	chr3_40416304_C_T_b38	-37025	90	112	0.277228	3.48e-10	0.329754	0.0492999	C	T
rs12885276:74459620:C:T	14	74459620	ENSG00000187097	ENTPD5	0	ENSG00000259065	AC005520.4	74254058	74270003	189617	lncRNA	C	T	0.135514	0	T	0.00531915	0	0	69.4607	8.25658e-16	1609	2.04985e-08	-1.35963	-8.21997	0.165406	3.18239e-14	-1.98345	-4.53432	0.437431	6.49152e-05	-1.31082	-6.9929	0.18745	9.71776e-11	-0.250108	-0.586843	0.426192	0.558017	ENSG00000259065.1	chr14_73992917_C_T_b38	205557	55	56	0.138614	2.6e-16	0.898275	0.0983527	C	T
rs3784042:74435370:C:T	14	74435370	ENSG00000187097	ENTPD5	0	ENSG00000259065	AC005520.4	74254058	74270003	165367	lncRNA	C	T	0.135514	0	T	0.00531915	0	0	69.4607	8.25658e-16	1609	2.04985e-08	-1.35963	-8.21997	0.165406	3.18239e-14	-1.98345	-4.53432	0.437431	6.49152e-05	-1.31082	-6.9929	0.18745	9.71776e-11	-0.250108	-0.586843	0.426192	0.558017	ENSG00000259065.1	chr14_73968667_C_T_b38	181307	55	57	0.141089	1.16e-16	0.886092	0.0956327	C	T
rs112190984:74457478:T:G	14	74457478	ENSG00000187097	ENTPD5	0	ENSG00000259065	AC005520.4	74254058	74270003	187475	lncRNA	T	G	0.135514	0	G	0.00531915	0	0	69.4607	8.25658e-16	1609	2.04985e-08	-1.35963	-8.21997	0.165406	3.18239e-14	-1.98345	-4.53432	0.437431	6.49152e-05	-1.31082	-6.9929	0.18745	9.71776e-11	-0.250108	-0.586843	0.426192	0.558017	ENSG00000259065.1	chr14_73990775_T_G_b38	203415	55	57	0.141089	1.16e-16	0.886092	0.0956327	T	G
rs3784041:74435483:A:G	14	74435483	ENSG00000187097	ENTPD5	0	ENSG00000259065	AC005520.4	74254058	74270003	165480	lncRNA	A	G	0.135514	0	G	0.00531915	0	0	69.4607	8.25658e-16	1609	2.04985e-08	-1.35963	-8.21997	0.165406	3.18239e-14	-1.98345	-4.53432	0.437431	6.49152e-05	-1.31082	-6.9929	0.18745	9.71776e-11	-0.250108	-0.586843	0.426192	0.558017	ENSG00000259065.1	chr14_73968780_A_G_b38	181420	55	57	0.141089	1.16e-16	0.886092	0.0956327	A	G
rs10459547:74419642:G:T	14	74419642	ENSG00000119723	COQ6	0	ENSG00000259065	AC005520.4	74254058	74270003	149639	lncRNA	G	T	0.135514	0	T	0.00531915	0	0	69.4607	8.25658e-16	1609	2.04985e-08	-1.35963	-8.21997	0.165406	3.18239e-14	-1.98345	-4.53432	0.437431	6.49152e-05	-1.31082	-6.9929	0.18745	9.71776e-11	-0.250108	-0.586843	0.426192	0.558017	ENSG00000259065.1	chr14_73952939_G_T_b38	165579	55	57	0.141089	1.16e-16	0.886092	0.0956327	G	T
rs35899271:74457121:A:G	14	74457121	ENSG00000187097	ENTPD5	0	ENSG00000259065	AC005520.4	74254058	74270003	187118	lncRNA	A	G	0.135514	0	G	0.00531915	0	0	69.4607	8.25658e-16	1609	2.04985e-08	-1.35963	-8.21997	0.165406	3.18239e-14	-1.98345	-4.53432	0.437431	6.49152e-05	-1.31082	-6.9929	0.18745	9.71776e-11	-0.250108	-0.586843	0.426192	0.558017	ENSG00000259065.1	chr14_73990418_A_G_b38	203058	55	57	0.141089	1.16e-16	0.886092	0.0956327	A	G
rs2098029:74427405:C:T	14	74427405	ENSG00000119723|ENSG00000187097	COQ6|ENTPD5	0	ENSG00000259065	AC005520.4	74254058	74270003	157402	lncRNA	C	T	0.135514	0	T	0.00531915	0	0	69.4607	8.25658e-16	1609	2.04985e-08	-1.35963	-8.21997	0.165406	3.18239e-14	-1.98345	-4.53432	0.437431	6.49152e-05	-1.31082	-6.9929	0.18745	9.71776e-11	-0.250108	-0.586843	0.426192	0.558017	ENSG00000259065.1	chr14_73960702_C_T_b38	173342	55	57	0.141089	1.16e-16	0.886092	0.0956327	C	T
rs17552038:74416945:G:C	14	74416945	ENSG00000156050|ENSG00000119723	FAM161B|COQ6	0	ENSG00000259065	AC005520.4	74254058	74270003	146942	lncRNA	G	C	0.135514	0	C	0.00531915	0	0	69.4607	8.25658e-16	1609	2.04985e-08	-1.35963	-8.21997	0.165406	3.18239e-14	-1.98345	-4.53432	0.437431	6.49152e-05	-1.31082	-6.9929	0.18745	9.71776e-11	-0.250108	-0.586843	0.426192	0.558017	ENSG00000259065.1	chr14_73950242_G_C_b38	162882	55	57	0.141089	1.16e-16	0.886092	0.0956327	G	C
rs2098030:74421321:C:T	14	74421321	ENSG00000119723	COQ6	0	ENSG00000259065	AC005520.4	74254058	74270003	151318	lncRNA	C	T	0.135514	0	T	0.00531915	0	0	69.4607	8.25658e-16	1609	2.04985e-08	-1.35963	-8.21997	0.165406	3.18239e-14	-1.98345	-4.53432	0.437431	6.49152e-05	-1.31082	-6.9929	0.18745	9.71776e-11	-0.250108	-0.586843	0.426192	0.558017	ENSG00000259065.1	chr14_73954618_C_T_b38	167258	55	57	0.141089	1.16e-16	0.886092	0.0956327	C	T
rs35664136:74414283:T:C	14	74414283	ENSG00000156050	FAM161B	0	ENSG00000259065	AC005520.4	74254058	74270003	144280	lncRNA	T	C	0.135514	0	C	0.00531915	0	0	69.4607	8.25658e-16	1609	2.04985e-08	-1.35963	-8.21997	0.165406	3.18239e-14	-1.98345	-4.53432	0.437431	6.49152e-05	-1.31082	-6.9929	0.18745	9.71776e-11	-0.250108	-0.586843	0.426192	0.558017	ENSG00000259065.1	chr14_73947580_T_C_b38	160220	54	56	0.138614	5.03e-17	0.911716	0.0969788	T	C
rs34996002:74450405:T:G	14	74450405	ENSG00000187097	ENTPD5	0	ENSG00000259065	AC005520.4	74254058	74270003	180402	lncRNA	T	G	0.135514	0	G	0.00531915	0	0	69.4607	8.25658e-16	1609	2.04985e-08	-1.35963	-8.21997	0.165406	3.18239e-14	-1.98345	-4.53432	0.437431	6.49152e-05	-1.31082	-6.9929	0.18745	9.71776e-11	-0.250108	-0.586843	0.426192	0.558017	ENSG00000259065.1	chr14_73983702_T_G_b38	196342	51	54	0.156977	1.17e-14	0.843726	0.0992378	T	G
rs12894825:74450752:C:T	14	74450752	ENSG00000187097	ENTPD5	0	ENSG00000259065	AC005520.4	74254058	74270003	180749	lncRNA	C	T	0.135514	0	T	0.00531915	0	0	69.4607	8.25658e-16	1609	2.04985e-08	-1.35963	-8.21997	0.165406	3.18239e-14	-1.98345	-4.53432	0.437431	6.49152e-05	-1.31082	-6.9929	0.18745	9.71776e-11	-0.250108	-0.586843	0.426192	0.558017	-	-	-	-	-	-	-	-	-	-	-
rs17782328:74442857:G:A	14	74442857	ENSG00000187097	ENTPD5	0	ENSG00000259065	AC005520.4	74254058	74270003	172854	lncRNA	G	A	0.135514	0	A	0.00531915	0	0	69.4607	8.25658e-16	1609	2.04985e-08	-1.35963	-8.21997	0.165406	3.18239e-14	-1.98345	-4.53432	0.437431	6.49152e-05	-1.31082	-6.9929	0.18745	9.71776e-11	-0.250108	-0.586843	0.426192	0.558017	ENSG00000259065.1	chr14_73976154_G_A_b38	188794	55	57	0.141089	1.16e-16	0.886092	0.0956327	G	A
rs12880050:74428851:A:G	14	74428851	ENSG00000119723|ENSG00000187097	COQ6|ENTPD5	0	ENSG00000259065	AC005520.4	74254058	74270003	158848	lncRNA	A	G	0.135514	0	G	0.00531915	0	0	69.4607	8.25658e-16	1609	2.04985e-08	-1.35963	-8.21997	0.165406	3.18239e-14	-1.98345	-4.53432	0.437431	6.49152e-05	-1.31082	-6.9929	0.18745	9.71776e-11	-0.250108	-0.586843	0.426192	0.558017	ENSG00000259065.1	chr14_73962148_A_G_b38	174788	55	57	0.141089	1.16e-16	0.886092	0.0956327	A	G
rs66712197:74418588:G:A	14	74418588	ENSG00000119723	COQ6	0	ENSG00000259065	AC005520.4	74254058	74270003	148585	lncRNA	G	A	0.135514	0	A	0.00531915	0	0	69.4607	8.25658e-16	1609	2.04985e-08	-1.35963	-8.21997	0.165406	3.18239e-14	-1.98345	-4.53432	0.437431	6.49152e-05	-1.31082	-6.9929	0.18745	9.71776e-11	-0.250108	-0.586843	0.426192	0.558017	ENSG00000259065.1	chr14_73951885_G_A_b38	164525	55	57	0.141089	1.16e-16	0.886092	0.0956327	G	A
rs149978:27989370:T:C	6	27989370	ENSG00000199851	U3	5817	ENSG00000226314	ZNF192P1	28129547	28137372	140177	transcribed_unprocessed_pseudogene	T	C	0.303738	0	C	0.452128	0	1	68.3483	1.43994e-15	924	2.05297e-08	-0.498858	-8.74763	0.0570277	1.1916e-15	-0.647177	-3.90771	0.165616	0.000407397	-0.458148	-7.28548	0.0628852	2.0305e-11	-0.0639064	-0.469558	0.136099	0.639218	ENSG00000226314.7	chr6_28021592_T_C_b38	-140189	99	116	0.287129	3.23e-05	0.380836	0.0890429	T	C
rs2281778:43597977:C:G	13	43597977	ENSG00000120675	DNAJC15	0	ENSG00000120675	DNAJC15	43597339	43688349	0	protein_coding	C	G	0.257009	0	G	0.222222	0.0425532	1	69.4184	8.43292e-16	1582	2.0585e-08	0.657371	8.35807	0.078651	1.35843e-14	0.622955	4.29189	0.145147	0.000133121	0.681389	7.14129	0.0954153	4.40769e-11	-0.0310756	-0.17241	0.180243	0.863302	ENSG00000120675.5	chr13_43023841_C_G_b38	638	82	96	0.237624	1.58e-42	-0.764859	0.0407157	C	G
rs6905380:28374902:A:G	6	28374902	ENSG00000251877	RNU2-45P	3145	ENSG00000187987	ZSCAN23	28399707	28411279	24805	protein_coding	A	G	0.261682	0	G	0.37766	0	1	68.9099	1.08744e-15	1227	2.0588e-08	-0.704182	-8.153	0.086371	4.79781e-14	-0.600535	-2.61519	0.229634	0.0130692	-0.723401	-7.8785	0.0918196	7.85007e-13	0.0992693	0.485133	0.204623	0.62815	ENSG00000187987.9	chr6_28407125_A_G_b38	-36377	100	118	0.292079	0.000178527	0.28921	0.0753848	A	G
rs10759883:98552763:C:T	9	98552763	ENSG00000175611	LINC00476	0	ENSG00000175611	LINC00476	98521513	98638331	0	lncRNA	T	C	0.476636	0	C	0.368132	0.0319149	1	69.3301	8.81389e-16	1517	2.06309e-08	-0.755092	-8.61716	0.0876265	2.70596e-15	-0.800546	-3.69844	0.216455	0.000739646	-0.759659	-7.46	0.101831	7.87783e-12	0.0963871	0.453219	0.212673	0.650917	ENSG00000175611.11	chr9_95790481_C_T_b38	-85219	137	182	0.450495	7.8e-14	-0.613918	0.0750408	C	T
GA014520	17	-	-	-	-	ENSG00000238083	LRRC37A2	44588877	44633016	-	protein_coding	A	G	0.163551	0	G	0.0425532	0	0	68.8016	1.14797e-15	1165	2.06358e-08	-1.06792	-8.35015	0.127893	1.42662e-14	-1.35917	-4.77608	0.284578	3.14947e-05	-1.00249	-6.78164	0.147825	2.95599e-10	-0.00537871	-0.0188358	0.285558	0.984992	-	-	-	-	-	-	-	-	-	-	-
rs8712:44101871:A:G	17	44101871	ENSG00000186868	MAPT	0	ENSG00000238083	LRRC37A2	44588877	44633016	487006	protein_coding	A	G	0.163551	0	G	0.0425532	0	0	68.8016	1.14797e-15	1165	2.06358e-08	-1.06792	-8.35015	0.127893	1.42662e-14	-1.35917	-4.77608	0.284578	3.14947e-05	-1.00249	-6.78164	0.147825	2.95599e-10	-0.00537871	-0.0188358	0.285558	0.984992	ENSG00000238083.7	chr17_46024505_A_G_b38	-487006	85	98	0.242574	1.99e-44	1.20528	0.0617162	A	G
rs2240020:58038252:T:C	19	58038252	ENSG00000121406	ZNF549	441	ENSG00000178201	VN1R1	57966158	57968510	69742	protein_coding	C	T	0.453271	0	T	0.238889	0.0425532	1	69.3858	8.57175e-16	1561	2.06461e-08	-0.678122	-8.71635	0.0777989	1.45122e-15	-0.737714	-3.66602	0.20123	0.000810475	-0.654276	-7.47971	0.0874734	7.07478e-12	-0.0188159	-0.107025	0.175809	0.914884	ENSG00000178201.4	chr19_57526884_T_C_b38	69742	135	169	0.418317	0.0266256	-0.170083	0.0760189	T	C
rs8045316	16	72052625	ENSG00000102967	DHODH	0	ENSG00000140830	TXNL4B	72078188	72128330	25563	protein_coding	G	A	0	0	A	0.182796	0.0106383	0	68.7009	1.2072e-15	1110	2.06761e-08	-1.21733	-8.60134	0.141527	2.98786e-15	-1.69042	-3.7327	0.452869	0.000671329	-1.09742	-7.40053	0.148289	1.08884e-11	-0.0969225	-0.251263	0.385741	0.801887	ENSG00000140830.8	chr16_72018726_G_A_b38	-75670	2	2	0.00495049	0.000123319	2.09118	0.531464	G	A
rs112506454:72052968:T:G	16	72052968	ENSG00000102967	DHODH	0	ENSG00000140830	TXNL4B	72078188	72128330	25220	protein_coding	T	G	0	0	G	0.182796	0.0106383	0	68.7009	1.2072e-15	1110	2.06761e-08	-1.21733	-8.60134	0.141527	2.98786e-15	-1.69042	-3.7327	0.452869	0.000671329	-1.09742	-7.40053	0.148289	1.08884e-11	-0.0969225	-0.251263	0.385741	0.801887	ENSG00000140830.8	chr16_72019069_T_G_b38	-75327	2	2	0.00495049	0.000123319	2.09118	0.531464	T	G
17:43956139:AAAAAT:AAAAATAAAAT	17	43956139	-	-	-	ENSG00000204650	LINC02210	43697694	43732522	223617	transcribed_unitary_pseudogene	AAAAAT	AAAAATAAAAT	0.219626	0	AAAAATAAAAT	0.0444444	0.0425532	0	69.5755	7.79584e-16	1720	2.06899e-08	-1.01252	-8.35784	0.121146	1.36036e-14	-1.12689	-3.98509	0.282776	0.000325955	-1.00443	-7.32766	0.137074	1.61655e-11	0.117716	0.429963	0.273783	0.667718	-	-	-	-	-	-	-	-	-	-	-
rs71614435:120369711:G:A	4	120369711	ENSG00000248280	RP11-33B1.2	0	ENSG00000245958	AC093752.1	120375946	120473180	6235	transcribed_unprocessed_pseudogene	G	A	0.247664	0	A	0.247312	0.0106383	1	69.358	8.69178e-16	1544	2.07072e-08	0.61586	9.43372	0.0652828	1.47875e-17	0.561619	3.89386	0.144232	0.000423927	0.565081	7.36178	0.0767587	1.34374e-11	0.13806	0.909185	0.15185	0.364423	-	-	-	-	-	-	-	-	-	-	-
rs12648134:7021107:T:C	4	7021107	ENSG00000132405	TBC1D14	0	ENSG00000287104	AC097382.3	6987653	6988763	32344	lncRNA	T	C	0.504673	0	C	0.456522	0.0212766	1	69.5572	7.86786e-16	1707	2.07232e-08	-0.581764	-7.63974	0.0761497	1.05859e-12	-0.631539	-5.26424	0.119968	7.20927e-06	-0.597816	-6.46877	0.0924157	1.48982e-09	0.0228577	0.128873	0.177366	0.897597	-	-	-	-	-	-	-	-	-	-	-
rs200753791:144369963:T:G	8	144369963	-	-	-	ENSG00000253716	MINCR	144362331	144363860	6103	lncRNA	T	G	0.424731	0.130841	G	0.213483	0.0531915	0	69.4548	8.28107e-16	1629	2.08149e-08	0.594728	8.4461	0.0704145	7.86993e-15	0.627199	3.34888	0.187286	0.00195243	0.598019	7.6315	0.0783619	3.07983e-12	0.178397	1.01519	0.175727	0.311326	-	-	-	-	-	-	-	-	-	-	-
rs202045041:144369970:T:A	8	144369970	-	-	-	ENSG00000253716	MINCR	144362331	144363860	6110	lncRNA	T	A	0.424731	0.130841	A	0.213483	0.0531915	0	69.4548	8.28107e-16	1629	2.08149e-08	0.594728	8.4461	0.0704145	7.86993e-15	0.627199	3.34888	0.187286	0.00195243	0.598019	7.6315	0.0783619	3.07983e-12	0.178397	1.01519	0.175727	0.311326	-	-	-	-	-	-	-	-	-	-	-
rs55942528:43932028:A:G	17	43932028	ENSG00000264589	MAPT-AS1	0	ENSG00000204650	LINC02210	43697694	43732522	199506	transcribed_unitary_pseudogene	A	G	0.22381	0.0186916	G	0.05	0.0425532	1	69.5631	7.84465e-16	1720	2.08194e-08	-0.997978	-8.32122	0.119932	1.70592e-14	-1.11606	-3.89655	0.286423	0.000420668	-0.995155	-7.37428	0.134949	1.25568e-11	0.162815	0.594947	0.273662	0.552598	ENSG00000204650.14	chr17_45854662_A_G_b38	234334	86	99	0.24505	5.01e-36	0.686748	0.0420859	A	G
rs865646:79942357:G:T	5	79942357	ENSG00000228716	DHFR	0	ENSG00000228716	DHFR	79922045	79950802	0	protein_coding	G	T	0.331776	0	T	0.37234	0	1	69.4727	8.20725e-16	1647	2.08572e-08	0.641355	8.29772	0.077293	1.97211e-14	0.640055	4.22859	0.151364	0.000160352	0.631416	7.18274	0.0879075	3.52985e-11	0.124124	0.624616	0.19872	0.532984	ENSG00000228716.6	chr5_80646538_G_T_b38	-8445	114	135	0.334158	2.33e-15	-0.538053	0.0613444	G	T
rs78017705:61880073:G:A	20	61880073	ENSG00000101198	NKAIN4	0	ENSG00000101198	NKAIN4	61872136	61904046	0	protein_coding	G	A	0.119048	0.0186916	A	0.0212766	0	0	69.4331	8.37128e-16	1616	2.08737e-08	-1.35088	-8.94157	0.151079	3.48954e-16	-1.52087	-3.25729	0.466913	0.00250261	-1.28197	-7.66963	0.167149	2.49661e-12	0.195101	0.479746	0.406676	0.631968	ENSG00000101198.14	chr20_63248721_G_A_b38	-23973	39	42	0.10396	9.32e-20	0.681096	0.065418	G	A
rs138213:50543396:T:C	22	50543396	ENSG00000073146	MOV10L1	0	ENSG00000273253	AL022328.4	50637519	50639266	94123	lncRNA	C	T	0.0970874	0.0373832	T	0.0108696	0.0212766	0	69.2678	9.09282e-16	1488	2.0877e-08	-1.60486	-8.85752	0.181187	5.94953e-16	-1.36991	-3.67483	0.372783	0.000790601	-1.64205	-7.46749	0.219893	7.56267e-12	0.336671	0.910253	0.369865	0.363861	ENSG00000273253.2	chr22_50104967_T_C_b38	-95870	24	25	0.0618812	1.97e-18	-1.23906	0.124845	T	C
rs17835311	19	52386781	ENSG00000161551	ZNF577	0	ENSG00000161551	ZNF577	52308069	52394203	0	protein_coding	A	C	0.116822	0	C	0.292553	0	1	69.9687	6.40472e-16	2123	2.09805e-08	0.619163	8.69181	0.0712352	1.69358e-15	0.66513	4.10567	0.162003	0.000229718	0.615815	7.28781	0.0844993	2.00511e-11	0.0160336	0.106439	0.150636	0.915348	ENSG00000161551.14	chr19_51883528_A_C_b38	-4448	49	53	0.131188	0.0306004	-0.205761	0.0943282	A	C
rs4998488:120500841:G:C	4	120500841	ENSG00000138735	PDE5A	0	ENSG00000245958	AC093752.1	120375946	120473180	27661	transcribed_unprocessed_pseudogene	G	C	0.336449	0	C	0.231183	0.0106383	1	69.3308	8.81055e-16	1544	2.09902e-08	0.585164	9.42672	0.0620751	1.54747e-17	0.546697	3.71791	0.147044	0.000700026	0.524944	7.45036	0.0704588	8.30255e-12	0.150012	1.02352	0.146564	0.307384	ENSG00000245958.6	chr4_119579686_G_C_b38	124895	94	106	0.262376	1.38e-34	-0.896192	0.0567766	G	C
12:124074532:G:GA	12	124074532	-	-	-	ENSG00000111364	DDX55	124086624	124105490	12092	protein_coding	G	GA	0.170103	0.0934579	GA	0.244318	0.0638298	1	68.4713	1.35406e-15	1006	2.10184e-08	0.769358	8.23431	0.0934332	2.91399e-14	0.578906	2.12988	0.271801	0.0402881	0.808138	7.99593	0.101069	4.07574e-13	-0.0831636	-0.36354	0.22876	0.716612	-	-	-	-	-	-	-	-	-	-	-
rs143667873:177091233:A:C	5	177091233	-	-	-	ENSG00000246596	AC139795.1	177046060	177099210	0	transcribed_unprocessed_pseudogene	A	C	0.436842	0.11215	C	0.453488	0.0851064	0	67.7796	1.91362e-15	712	2.10233e-08	-0.609034	-7.87372	0.0773502	2.61405e-13	-0.675528	-4.10749	0.164462	0.0002285	-0.641667	-7.13499	0.0899324	4.55891e-11	0.0757023	0.423532	0.178741	0.672394	-	-	-	-	-	-	-	-	-	-	-
rs62010328:78894971:C:T	15	78894971	ENSG00000080644	CHRNA3	0	ENSG00000080644	CHRNA3	78885394	78913637	0	protein_coding	C	T	0.316038	0.00934579	T	0.168478	0.0212766	1	69.3353	8.79106e-16	1550	2.10251e-08	-0.835652	-8.68716	0.0961939	1.7438e-15	-0.835435	-3.51133	0.237926	0.001249	-0.830507	-7.55022	0.109998	4.81156e-12	0.0474133	0.208703	0.227181	0.834907	ENSG00000080644.15	chr15_78602629_C_T_b38	-18666	124	158	0.391089	1.93e-19	0.649724	0.0631064	C	T
rs4246	14	103811249	ENSG00000100664	EIF5	0	ENSG00000259775	AL138976.2	103798011	103798704	12545	lncRNA	A	C	0.121495	0	C	0.218085	0	1	68.5393	1.30882e-15	1043	2.10635e-08	0.815253	8.9718	0.0908683	2.87876e-16	0.525917	2.91488	0.180425	0.0061674	0.881196	7.74873	0.113721	1.61307e-12	-0.166347	-0.849878	0.195731	0.39648	ENSG00000259775.1	chr14_103344912_A_C_b38	12545	46	48	0.118812	3.34e-15	-0.678819	0.0779252	A	C
rs6820115:120398182:T:C	4	120398182	ENSG00000245958	RP11-33B1.1	0	ENSG00000245958	AC093752.1	120375946	120473180	0	transcribed_unprocessed_pseudogene	T	C	0.273585	0.00934579	C	0.404255	0	1	69.3233	8.84395e-16	1544	2.10698e-08	0.569473	9.33585	0.0609985	2.78598e-17	0.579375	4.35189	0.133132	0.000111529	0.515555	7.09819	0.0726319	5.54978e-11	0.226053	1.59631	0.14161	0.112109	ENSG00000245958.6	chr4_119477027_T_C_b38	22236	112	130	0.321782	8.39e-32	-0.823438	0.0557708	T	C
rs7203359	16	30400307	ENSG00000180035|ENSG00000180096|ENSG00000270466	ZNF48|SEPT1	0	ENSG00000183604	SMG1P5	30278874	30346695	53612	transcribed_unprocessed_pseudogene	C	T	0.285714	0.0186916	T	0.150538	0.0106383	1	67.1788	2.58407e-15	529	2.10924e-08	-0.691258	-8.56922	0.0806675	3.65309e-15	-0.566279	-3.61624	0.156593	0.000932159	-0.679947	-7.35538	0.0924421	1.39117e-11	0.0673543	0.359104	0.187562	0.719923	ENSG00000183604.14	chr16_30388986_T_C_b38	53612	86	108	0.267327	4.22e-06	-0.376379	0.0790351	T	C
rs113500769:54575220:A:AGACT	5	54575220	-	-	-	ENSG00000152669	CCNO	54526980	54529436	45784	protein_coding	A	AGACT	0.107477	0	AGACT	0.361702	0	1	68.9238	1.07989e-15	1266	2.1095e-08	0.60189	7.99269	0.0753051	1.27392e-13	0.792787	5.02335	0.15782	1.49502e-05	0.578992	6.60983	0.0875957	7.21848e-10	0.314141	1.76726	0.177756	0.0788155	-	-	-	-	-	-	-	-	-	-	-
rs9842880:38052613:G:C	3	38052613	ENSG00000187091	PLCD1	0	ENSG00000136059	VILL	38029550	38048679	3934	protein_coding	G	C	0.156863	0.046729	C	0.359551	0.0531915	1	68.6763	1.22215e-15	1119	2.11018e-08	0.745333	8.39289	0.0888054	1.09497e-14	0.956776	4.98808	0.191813	1.6631e-05	0.689794	6.61781	0.104233	6.92683e-10	0.26174	1.25087	0.209247	0.212546	ENSG00000136059.14	chr3_38011122_G_C_b38	23063	63	70	0.173267	1.5e-14	-0.540115	0.0638424	G	C
rs80127419:415906:G:A	5	415906	ENSG00000063438	AHRR	0	ENSG00000225138	SLC9A3-AS1	473351	480999	57445	lncRNA	G	A	0.15	0.0654206	A	0.0322581	0.0106383	0	68.5697	1.28905e-15	1061	2.11034e-08	-1.12767	-8.53974	0.13205	4.39199e-15	-1.35562	-3.52512	0.38456	0.00120207	-1.13039	-7.49288	0.150862	6.58398e-12	0.0381186	0.106307	0.35857	0.915453	ENSG00000225138.7	chr5_415791_G_A_b38	-57445	66	72	0.178218	4.45e-15	0.843556	0.0973678	G	A
rs12419607:74459355:C:A	11	74459355	ENSG00000166439	RNF169	558	ENSG00000241170	AP001992.1	74587331	74631067	127976	transcribed_processed_pseudogene	C	A	0.333333	0.046729	A	0.148936	0	1	68.784	1.15812e-15	1183	2.114e-08	0.752912	8.72114	0.0863319	1.40814e-15	0.615475	3.00582	0.204761	0.00487439	0.748174	7.72975	0.0967916	1.79159e-12	-0.0635158	-0.313444	0.202638	0.754293	ENSG00000241170.2	chr11_74748310_C_A_b38	-127976	106	119	0.294554	5.07e-25	-0.687649	0.0558316	C	A
rs12421899:74458046:G:A	11	74458046	ENSG00000227615	RP11-864N7.2	887	ENSG00000241170	AP001992.1	74587331	74631067	129285	transcribed_processed_pseudogene	G	A	0.333333	0.046729	A	0.148936	0	1	68.784	1.15812e-15	1183	2.114e-08	0.752912	8.72114	0.0863319	1.40814e-15	0.615475	3.00582	0.204761	0.00487439	0.748174	7.72975	0.0967916	1.79159e-12	-0.0635158	-0.313444	0.202638	0.754293	ENSG00000241170.2	chr11_74747001_G_A_b38	-129285	106	119	0.294554	5.07e-25	-0.687649	0.0558316	G	A
rs61734374:74457056:A:G	11	74457056	ENSG00000227615	RP11-864N7.2	0	ENSG00000241170	AP001992.1	74587331	74631067	130275	transcribed_processed_pseudogene	A	G	0.333333	0.046729	G	0.148936	0	1	68.784	1.15812e-15	1183	2.114e-08	0.752912	8.72114	0.0863319	1.40814e-15	0.615475	3.00582	0.204761	0.00487439	0.748174	7.72975	0.0967916	1.79159e-12	-0.0635158	-0.313444	0.202638	0.754293	ENSG00000241170.2	chr11_74746011_A_G_b38	-130275	107	120	0.29703	2.22e-24	-0.681966	0.0564277	A	G
rs644341:245159822:T:A	1	245159822	ENSG00000203666	EFCAB2	0	ENSG00000203666	EFCAB2	245133007	245290466	0	protein_coding	A	T	0.383178	0	T	0.434066	0.0319149	1	69.3867	8.56801e-16	1602	2.11791e-08	-0.613005	-8.29345	0.0739144	2.02477e-14	-0.689214	-3.82073	0.180388	0.000522641	-0.613538	-7.40194	0.0828888	1.08058e-11	0.0729431	0.424107	0.171992	0.671976	ENSG00000203666.12	chr1_244996520_T_A_b38	-5601	117	148	0.366337	5.42e-31	-0.719267	0.0497068	T	A
rs7972757	12	10546140	ENSG00000245648|ENSG00000255819	RP11-277P12.20|KLRC4-KLRK1	0	ENSG00000205809	KLRC2	10579453	10594899	33313	protein_coding	A	G	0.121495	0	G	0.148936	0	1	69.531	7.97126e-16	1724	2.12046e-08	-1.07372	-8.66246	0.123951	2.03664e-15	-0.717091	-2.77451	0.258457	0.00880959	-1.15819	-7.8634	0.147288	8.53784e-13	0.618092	2.25478	0.274126	0.0253068	ENSG00000205809.9	chr12_10393541_A_G_b38	-48722	49	51	0.126238	1.01e-14	1.00832	0.11825	A	G
rs11429562:65820304:C:CA	7	65820304	-	-	-	ENSG00000226824	AC006001.2	66119525	66136510	299221	lncRNA	C	CA	0.314433	0.0934579	CA	0.228261	0.0212766	1	67.7446	1.9474e-15	707	2.12442e-08	0.7519	8.90065	0.084477	4.52576e-16	0.664501	4.35237	0.152675	0.00011137	0.760314	6.9858	0.108837	1.00905e-10	-0.0462964	-0.247171	0.187305	0.805047	-	-	-	-	-	-	-	-	-	-	-
rs10922501	1	121553853	-	-	-	ENSG00000137944	KYAT3	89401456	89458636	32095217	protein_coding	T	C	0.370192	0.0280374	C	0.324468	0	1	68.9746	1.05285e-15	1311	2.12978e-08	0.675189	8.57236	0.0787636	3.58212e-15	0.650731	3.21589	0.202349	0.0027972	0.67014	7.65719	0.0875178	2.67364e-12	0.0263438	0.141699	0.185914	0.88747	ENSG00000137944.17	chr1_88894106_T_C_b38	-94249	136	168	0.415842	1.83e-17	-0.599902	0.062717	T	C
rs2929423:52164748:C:T	15	52164748	ENSG00000138594	TMOD3	0	ENSG00000138594	TMOD3	52121825	52239492	0	protein_coding	C	T	0.401869	0	T	0.2	0.0425532	1	68.5439	1.30581e-15	1059	2.13374e-08	0.457411	7.81898	0.0585001	3.63272e-13	0.490975	5.19758	0.0944623	8.82364e-06	0.486016	6.4443	0.0754179	1.68799e-09	0.066522	0.51068	0.130262	0.610178	ENSG00000138594.13	chr15_51872551_C_T_b38	42923	121	155	0.383663	4.28e-05	-0.185007	0.043981	C	T
rs2916169:52164316:C:T	15	52164316	ENSG00000138594	TMOD3	0	ENSG00000138594	TMOD3	52121825	52239492	0	protein_coding	C	T	0.401869	0	T	0.2	0.0425532	1	68.5439	1.30581e-15	1059	2.13374e-08	0.457411	7.81898	0.0585001	3.63272e-13	0.490975	5.19758	0.0944623	8.82364e-06	0.486016	6.4443	0.0754179	1.68799e-09	0.066522	0.51068	0.130262	0.610178	ENSG00000138594.13	chr15_51872119_C_T_b38	42491	121	155	0.383663	4.28e-05	-0.185007	0.043981	C	T
rs4874157:144665762:G:A	8	144665762	ENSG00000104529	EEF1D	0	ENSG00000147813	NAPRT	144656955	144660819	4943	protein_coding	G	A	0.0625	0.0280374	A	0.207447	0	1	68.9637	1.05858e-15	1307	2.13483e-08	1.03512	8.63888	0.119821	2.36144e-15	1.23183	4.58074	0.268916	5.65263e-05	0.978233	6.9268	0.141224	1.37868e-10	0.0809386	0.288654	0.2804	0.773166	ENSG00000147813.15	chr8_143583592_G_A_b38	5235	40	40	0.0990099	1.55e-11	-0.909617	0.125327	G	A
rs75779608:99768957:C:T	7	99768957	ENSG00000213420	GPC2	0	ENSG00000121716	PILRB	99949799	99965356	180842	protein_coding	C	T	0.265	0.0654206	T	0.0652174	0.0212766	1	67.9796	1.73149e-15	802	2.14269e-08	-0.679616	-8.22726	0.0826054	3.04299e-14	-0.748191	-3.45081	0.216816	0.00147655	-0.704589	-7.48809	0.0940946	6.75841e-12	0.139906	0.762878	0.183393	0.446497	ENSG00000121716.20	chr7_100171334_C_T_b38	-180842	66	77	0.190594	1.17e-24	0.649434	0.0532968	C	T
rs241617:3918553:A:G	20	3918553	ENSG00000101236	RNF24	0	ENSG00000101236	RNF24	3907956	3996205	0	protein_coding	G	A	0.542056	0	A	0.303191	0	1	69.6881	7.36936e-16	1888	2.14683e-08	0.554172	8.17274	0.0678073	4.25149e-14	0.703397	5.76435	0.122025	1.57862e-06	0.499708	6.03824	0.0827573	1.29378e-08	0.237996	1.55675	0.15288	0.12122	ENSG00000101236.16	chr20_3937906_A_G_b38	-77676	143	181	0.44802	2.55e-13	0.429834	0.0538766	A	G
rs241606	20	3915885	ENSG00000101236	RNF24	0	ENSG00000101236	RNF24	3907956	3996205	0	protein_coding	C	A	0.542056	0	A	0.303191	0	1	69.6881	7.36936e-16	1888	2.14683e-08	0.554172	8.17274	0.0678073	4.25149e-14	0.703397	5.76435	0.122025	1.57862e-06	0.499708	6.03824	0.0827573	1.29378e-08	0.237996	1.55675	0.15288	0.12122	ENSG00000101236.16	chr20_3935238_A_C_b38	-80344	143	182	0.450495	3.3e-14	0.439897	0.0528267	A	C
rs112997627:43695263:T:G	17	43695263	ENSG00000204650	CRHR1-IT1	2431	ENSG00000204650	LINC02210	43697694	43732522	2431	transcribed_unitary_pseudogene	T	G	0.213592	0.0373832	G	0.0430108	0.0106383	0	69.5016	8.08962e-16	1720	2.14695e-08	-1.02177	-8.32106	0.122793	1.70756e-14	-1.11606	-3.89655	0.286423	0.000420668	-1.02231	-7.37011	0.13871	1.28442e-11	0.185195	0.673775	0.274862	0.501286	ENSG00000204650.14	chr17_45617897_T_G_b38	-2431	55	57	0.141089	1.32e-15	0.630878	0.0711577	T	G
17:43693462:C:T	17	43693462	-	-	-	ENSG00000204650	LINC02210	43697694	43732522	4232	transcribed_unitary_pseudogene	C	T	0.213592	0.0373832	T	0.0430108	0.0106383	0	69.5016	8.08962e-16	1720	2.14695e-08	-1.02177	-8.32106	0.122793	1.70756e-14	-1.11606	-3.89655	0.286423	0.000420668	-1.02231	-7.37011	0.13871	1.28442e-11	0.185195	0.673775	0.274862	0.501286	-	-	-	-	-	-	-	-	-	-	-
rs6901017:28152583:T:C	6	28152583	ENSG00000218016	ZNF192P2	3245	ENSG00000226314	ZNF192P1	28129547	28137372	15211	transcribed_unprocessed_pseudogene	T	C	0.252336	0	C	0.430851	0	1	68.2547	1.509e-15	924	2.15143e-08	-0.480339	-8.43572	0.0569411	8.39448e-15	-0.574532	-3.97813	0.144422	0.000332574	-0.460518	-7.24079	0.0636004	2.5836e-11	0.0144188	0.110635	0.130328	0.912025	ENSG00000226314.7	chr6_28184805_T_C_b38	23024	87	97	0.240099	4.95e-06	0.438399	0.0927699	T	C
rs9380067:28150998:G:A	6	28150998	ENSG00000218016	ZNF192P2	4830	ENSG00000226314	ZNF192P1	28129547	28137372	13626	transcribed_unprocessed_pseudogene	G	A	0.252336	0	A	0.430851	0	1	68.2547	1.509e-15	924	2.15143e-08	-0.480339	-8.43572	0.0569411	8.39448e-15	-0.574532	-3.97813	0.144422	0.000332574	-0.460518	-7.24079	0.0636004	2.5836e-11	0.0144188	0.110635	0.130328	0.912025	ENSG00000226314.7	chr6_28183220_G_A_b38	21439	87	97	0.240099	4.95e-06	0.438399	0.0927699	G	A
rs9295762	6	28155418	ENSG00000218016	ZNF192P2	410	ENSG00000226314	ZNF192P1	28129547	28137372	18046	transcribed_unprocessed_pseudogene	T	C	0.252336	0	C	0.430851	0	1	68.2547	1.509e-15	924	2.15143e-08	-0.480339	-8.43572	0.0569411	8.39448e-15	-0.574532	-3.97813	0.144422	0.000332574	-0.460518	-7.24079	0.0636004	2.5836e-11	0.0144188	0.110635	0.130328	0.912025	ENSG00000226314.7	chr6_28187640_T_C_b38	25859	86	96	0.237624	7.05e-06	0.428674	0.0923203	T	C
rs10890114	1	3351863	-	-	-	ENSG00000259030	FPGT-TNNI3K	74663919	75010077	71312056	protein_coding	C	T	0.0700935	0	T	0.311828	0.0106383	1	68.9376	1.07248e-15	1301	2.15295e-08	0.93041	8.69445	0.107012	1.66562e-15	0.909177	3.64722	0.24928	0.000854515	0.920501	7.45892	0.123409	7.92453e-12	-0.183335	-0.784266	0.233766	0.433876	-	-	-	-	-	-	-	-	-	-	-
rs1478486	5	82377004	ENSG00000152422	XRCC4	0	ENSG00000152422	XRCC4	82373317	82649606	0	protein_coding	G	A	0.514151	0.00934579	A	0.44086	0.0106383	1	69.3958	8.52907e-16	1638	2.15567e-08	0.680513	8.67472	0.0784478	1.88557e-15	0.586242	3.21115	0.182565	0.00283298	0.712084	7.68663	0.0926393	2.2732e-12	0.0150027	0.0807583	0.185773	0.935721	ENSG00000152422.15	chr5_83081185_G_A_b38	3687	130	171	0.423267	2.73e-13	-0.514778	0.0646179	G	A
rs6874327:68303343:T:C	5	68303343	ENSG00000249352	7SK	0	ENSG00000249335	AC093523.2	68088436	68303012	331	lncRNA	C	T	0.238318	0	T	0.5	0.0106383	1	68.9563	1.06248e-15	1315	2.15582e-08	0.586508	8.06704	0.0727042	8.10841e-14	0.274182	1.38734	0.197632	0.174109	0.638198	8.18728	0.0779499	1.39073e-13	-0.183446	-1.18783	0.154439	0.236408	ENSG00000249335.1	chr5_69007516_T_C_b38	45358	72	83	0.205446	0.0113665	0.205755	0.0803581	T	C
rs5022688:68303481:C:T	5	68303481	ENSG00000249352	7SK	0	ENSG00000249335	AC093523.2	68088436	68303012	469	lncRNA	T	C	0.238318	0	C	0.5	0.0106383	1	68.9563	1.06248e-15	1315	2.15582e-08	0.586508	8.06704	0.0727042	8.10841e-14	0.274182	1.38734	0.197632	0.174109	0.638198	8.18728	0.0779499	1.39073e-13	-0.183446	-1.18783	0.154439	0.236408	ENSG00000249335.1	chr5_69007654_C_T_b38	45496	72	83	0.205446	0.0113665	0.205755	0.0803581	C	T
rs5022687:68303485:C:T	5	68303485	ENSG00000249352	7SK	0	ENSG00000249335	AC093523.2	68088436	68303012	473	lncRNA	T	C	0.238318	0	C	0.5	0.0106383	1	68.9563	1.06248e-15	1315	2.15582e-08	0.586508	8.06704	0.0727042	8.10841e-14	0.274182	1.38734	0.197632	0.174109	0.638198	8.18728	0.0779499	1.39073e-13	-0.183446	-1.18783	0.154439	0.236408	ENSG00000249335.1	chr5_69007658_C_T_b38	45500	72	83	0.205446	0.0113665	0.205755	0.0803581	C	T
rs13217326:28373155:G:A	6	28373155	ENSG00000251877	RNU2-45P	4892	ENSG00000187987	ZSCAN23	28399707	28411279	26552	protein_coding	G	A	0.261682	0	A	0.356383	0	1	68.8146	1.14052e-15	1227	2.1593e-08	-0.70994	-8.06162	0.0880642	8.38029e-14	-0.662938	-2.69741	0.245768	0.0106772	-0.730326	-7.84465	0.0930986	9.47625e-13	0.0877084	0.41082	0.213496	0.681675	ENSG00000187987.9	chr6_28405378_G_A_b38	-38124	100	118	0.292079	0.000178527	0.28921	0.0753848	G	A
rs58020991:28371794:G:A	6	28371794	ENSG00000158691	ZSCAN12	4283	ENSG00000187987	ZSCAN23	28399707	28411279	27913	protein_coding	G	A	0.261682	0	A	0.356383	0	1	68.8146	1.14052e-15	1227	2.1593e-08	-0.70994	-8.06162	0.0880642	8.38029e-14	-0.662938	-2.69741	0.245768	0.0106772	-0.730326	-7.84465	0.0930986	9.47625e-13	0.0877084	0.41082	0.213496	0.681675	ENSG00000187987.9	chr6_28404017_G_A_b38	-39485	100	118	0.292079	0.000178527	0.28921	0.0753848	G	A
rs13193272:28392743:C:A	6	28392743	ENSG00000187987	ZSCAN23	6964	ENSG00000187987	ZSCAN23	28399707	28411279	6964	protein_coding	C	A	0.261682	0	A	0.356383	0	1	68.8146	1.14052e-15	1227	2.1593e-08	-0.70994	-8.06162	0.0880642	8.38029e-14	-0.662938	-2.69741	0.245768	0.0106772	-0.730326	-7.84465	0.0930986	9.47625e-13	0.0877084	0.41082	0.213496	0.681675	ENSG00000187987.9	chr6_28424966_C_A_b38	-18536	100	118	0.292079	0.000178527	0.28921	0.0753848	C	A
rs7740429:28399246:G:A	6	28399246	ENSG00000187987	ZSCAN23	461	ENSG00000187987	ZSCAN23	28399707	28411279	461	protein_coding	G	A	0.261682	0	A	0.356383	0	1	68.8146	1.14052e-15	1227	2.1593e-08	-0.70994	-8.06162	0.0880642	8.38029e-14	-0.662938	-2.69741	0.245768	0.0106772	-0.730326	-7.84465	0.0930986	9.47625e-13	0.0877084	0.41082	0.213496	0.681675	ENSG00000187987.9	chr6_28431469_G_A_b38	-12033	100	118	0.292079	0.000178527	0.28921	0.0753848	G	A
rs35271228:28374228:A:AT	6	28374228	-	-	-	ENSG00000187987	ZSCAN23	28399707	28411279	25479	protein_coding	A	AT	0.261682	0	AT	0.356383	0	1	68.8146	1.14052e-15	1227	2.1593e-08	-0.70994	-8.06162	0.0880642	8.38029e-14	-0.662938	-2.69741	0.245768	0.0106772	-0.730326	-7.84465	0.0930986	9.47625e-13	0.0877084	0.41082	0.213496	0.681675	-	-	-	-	-	-	-	-	-	-	-
rs71559081:28372069:T:A	6	28372069	ENSG00000158691	ZSCAN12	4558	ENSG00000187987	ZSCAN23	28399707	28411279	27638	protein_coding	T	A	0.261682	0	A	0.356383	0	1	68.8146	1.14052e-15	1227	2.1593e-08	-0.70994	-8.06162	0.0880642	8.38029e-14	-0.662938	-2.69741	0.245768	0.0106772	-0.730326	-7.84465	0.0930986	9.47625e-13	0.0877084	0.41082	0.213496	0.681675	ENSG00000187987.9	chr6_28404292_T_A_b38	-39210	100	118	0.292079	0.000178527	0.28921	0.0753848	T	A
rs13209596:28396190:C:A	6	28396190	ENSG00000187987	ZSCAN23	3517	ENSG00000187987	ZSCAN23	28399707	28411279	3517	protein_coding	C	A	0.261682	0	A	0.356383	0	1	68.8146	1.14052e-15	1227	2.1593e-08	-0.70994	-8.06162	0.0880642	8.38029e-14	-0.662938	-2.69741	0.245768	0.0106772	-0.730326	-7.84465	0.0930986	9.47625e-13	0.0877084	0.41082	0.213496	0.681675	ENSG00000187987.9	chr6_28428413_C_A_b38	-15089	100	118	0.292079	0.000178527	0.28921	0.0753848	C	A
rs9839993	3	181153038	ENSG00000242808|ENSG00000241231	SOX2-OT|RP11-275H4.1	0	ENSG00000241231	AC068308.1	181090520	181160385	0	lncRNA	A	G	0.560748	0	G	0.180851	0	1	68.0603	1.66297e-15	842	2.16054e-08	-0.705006	-8.4056	0.0838733	1.01196e-14	-0.708384	-4.44462	0.15938	8.4753e-05	-0.704637	-6.95023	0.101383	1.21814e-10	-0.0187905	-0.113046	0.16622	0.910115	ENSG00000241231.1	chr3_181435250_A_G_b38	-7236	150	189	0.467822	1.5e-16	0.657956	0.0713353	A	G
rs12445401:72148419:A:G	16	72148419	ENSG00000118557	PMFBP1	0	ENSG00000261701	HPR	72097047	72111145	37274	protein_coding	A	G	0.168224	0	G	0.0537634	0.0106383	1	68.528	1.31625e-15	1065	2.16298e-08	-1.04593	-7.29	0.143474	8.22921e-12	-1.69784	-5.02086	0.338157	1.5063e-05	-1.0291	-6.58171	0.156357	8.34515e-10	-0.328587	-0.904599	0.363241	0.366842	-	-	-	-	-	-	-	-	-	-	-
rs7806567:64465502:G:A	7	64465502	ENSG00000152926|ENSG00000213462	ZNF117|ERV3-1	0	ENSG00000234585	CCT6P3	64498732	64535091	33230	transcribed_unprocessed_pseudogene	G	A	0.560748	0	A	0.393617	0	1	69.2473	9.18645e-16	1527	2.16448e-08	0.717445	7.9428	0.0903265	1.72317e-13	0.573514	2.74216	0.209147	0.0095527	0.794256	7.8567	0.101093	8.86204e-13	-0.21891	-1.02626	0.213307	0.306093	ENSG00000234585.6	chr7_65005124_G_A_b38	-33236	145	197	0.487624	9.92e-44	-0.934433	0.0485299	G	A
rs2419256:64471881:T:G	7	64471881	ENSG00000213462	ERV3-1	4760	ENSG00000234585	CCT6P3	64498732	64535091	26851	transcribed_unprocessed_pseudogene	T	G	0.560748	0	G	0.393617	0	1	69.2473	9.18645e-16	1527	2.16448e-08	0.717445	7.9428	0.0903265	1.72317e-13	0.573514	2.74216	0.209147	0.0095527	0.794256	7.8567	0.101093	8.86204e-13	-0.21891	-1.02626	0.213307	0.306093	ENSG00000234585.6	chr7_65011503_T_G_b38	-26857	145	197	0.487624	9.92e-44	-0.934433	0.0485299	T	G
rs7495518:78900574:C:T	15	78900574	ENSG00000080644	CHRNA3	0	ENSG00000080644	CHRNA3	78885394	78913637	0	protein_coding	C	T	0.316038	0.00934579	T	0.164835	0.0319149	1	69.2754	9.05799e-16	1550	2.16635e-08	-0.839458	-8.70001	0.0964894	1.60845e-15	-0.835435	-3.51133	0.237926	0.001249	-0.833701	-7.54626	0.110479	4.91713e-12	0.0495811	0.218239	0.227187	0.827481	ENSG00000080644.15	chr15_78608232_C_T_b38	-13063	123	156	0.386139	1.16e-18	0.64085	0.0640208	C	T
rs6084557	20	4005512	ENSG00000226608	FTLP3	421	ENSG00000101236	RNF24	3907956	3996205	9307	protein_coding	T	C	0.464286	0.0841121	C	0.127778	0.0425532	1	69.6694	7.43835e-16	1888	2.16693e-08	0.678995	8.6907	0.0781288	1.70537e-15	0.726	5.06791	0.143254	1.3066e-05	0.640604	6.63217	0.0965904	6.43114e-10	0.10105	0.658699	0.153409	0.510899	ENSG00000101236.16	chr20_4024865_T_C_b38	9283	141	184	0.455446	2.01e-12	-0.405056	0.0531563	T	C
rs36026160:120364584:T:TG	4	120364584	-	-	-	ENSG00000245958	AC093752.1	120375946	120473180	11362	transcribed_unprocessed_pseudogene	T	TG	0.252336	0	TG	0.247312	0.0106383	1	69.2645	9.10745e-16	1544	2.16975e-08	0.617333	9.44609	0.0653533	1.36477e-17	0.561619	3.89386	0.144232	0.000423927	0.565185	7.35543	0.0768392	1.39079e-11	0.137742	0.907739	0.151741	0.365184	-	-	-	-	-	-	-	-	-	-	-
rs71614437:120370156:T:C	4	120370156	-	-	-	ENSG00000245958	AC093752.1	120375946	120473180	5790	transcribed_unprocessed_pseudogene	T	C	0.252336	0	C	0.247312	0.0106383	1	69.2645	9.10745e-16	1544	2.16975e-08	0.617333	9.44609	0.0653533	1.36477e-17	0.561619	3.89386	0.144232	0.000423927	0.565185	7.35543	0.0768392	1.39079e-11	0.137742	0.907739	0.151741	0.365184	-	-	-	-	-	-	-	-	-	-	-
rs34913743:120324918:A:G	4	120324918	ENSG00000260091	RP11-33B1.4	5570	ENSG00000245958	AC093752.1	120375946	120473180	51028	transcribed_unprocessed_pseudogene	A	G	0.252336	0	G	0.247312	0.0106383	1	69.2645	9.10745e-16	1544	2.16975e-08	0.617333	9.44609	0.0653533	1.36477e-17	0.561619	3.89386	0.144232	0.000423927	0.565185	7.35543	0.0768392	1.39079e-11	0.137742	0.907739	0.151741	0.365184	ENSG00000245958.6	chr4_119403763_A_G_b38	-51028	96	108	0.267327	5.18e-40	-0.933468	0.0523906	A	G
rs9685784:120366008:C:T	4	120366008	ENSG00000248280	RP11-33B1.2	0	ENSG00000245958	AC093752.1	120375946	120473180	9938	transcribed_unprocessed_pseudogene	C	T	0.252336	0	T	0.247312	0.0106383	1	69.2645	9.10745e-16	1544	2.16975e-08	0.617333	9.44609	0.0653533	1.36477e-17	0.561619	3.89386	0.144232	0.000423927	0.565185	7.35543	0.0768392	1.39079e-11	0.137742	0.907739	0.151741	0.365184	ENSG00000245958.6	chr4_119444853_C_T_b38	-9938	96	108	0.267327	5.18e-40	-0.933468	0.0523906	C	T
rs71610279:120326643:T:C	4	120326643	ENSG00000260091	RP11-33B1.4	3845	ENSG00000245958	AC093752.1	120375946	120473180	49303	transcribed_unprocessed_pseudogene	T	C	0.252336	0	C	0.247312	0.0106383	1	69.2645	9.10745e-16	1544	2.16975e-08	0.617333	9.44609	0.0653533	1.36477e-17	0.561619	3.89386	0.144232	0.000423927	0.565185	7.35543	0.0768392	1.39079e-11	0.137742	0.907739	0.151741	0.365184	ENSG00000245958.6	chr4_119405488_T_C_b38	-49303	96	108	0.267327	5.18e-40	-0.933468	0.0523906	T	C
rs79244813:120354847:G:C	4	120354847	ENSG00000223208	RNU6-1217P	313	ENSG00000245958	AC093752.1	120375946	120473180	21099	transcribed_unprocessed_pseudogene	G	C	0.252336	0	C	0.247312	0.0106383	1	69.2645	9.10745e-16	1544	2.16975e-08	0.617333	9.44609	0.0653533	1.36477e-17	0.561619	3.89386	0.144232	0.000423927	0.565185	7.35543	0.0768392	1.39079e-11	0.137742	0.907739	0.151741	0.365184	ENSG00000245958.6	chr4_119433692_G_C_b38	-21099	96	108	0.267327	5.18e-40	-0.933468	0.0523906	G	C
rs34792640:120368627:G:A	4	120368627	ENSG00000248280	RP11-33B1.2	0	ENSG00000245958	AC093752.1	120375946	120473180	7319	transcribed_unprocessed_pseudogene	G	A	0.252336	0	A	0.247312	0.0106383	1	69.2645	9.10745e-16	1544	2.16975e-08	0.617333	9.44609	0.0653533	1.36477e-17	0.561619	3.89386	0.144232	0.000423927	0.565185	7.35543	0.0768392	1.39079e-11	0.137742	0.907739	0.151741	0.365184	ENSG00000245958.6	chr4_119447472_G_A_b38	-7319	96	108	0.267327	5.18e-40	-0.933468	0.0523906	G	A
rs200149630:120356941:T:C	4	120356941	ENSG00000223208	RNU6-1217P	1678	ENSG00000245958	AC093752.1	120375946	120473180	19005	transcribed_unprocessed_pseudogene	T	C	0.252336	0	C	0.247312	0.0106383	1	69.2645	9.10745e-16	1544	2.16975e-08	0.617333	9.44609	0.0653533	1.36477e-17	0.561619	3.89386	0.144232	0.000423927	0.565185	7.35543	0.0768392	1.39079e-11	0.137742	0.907739	0.151741	0.365184	ENSG00000245958.6	chr4_119435786_T_C_b38	-19005	96	108	0.267327	5.18e-40	-0.933468	0.0523906	T	C
rs10019406:120364619:A:G	4	120364619	ENSG00000248280	RP11-33B1.2	0	ENSG00000245958	AC093752.1	120375946	120473180	11327	transcribed_unprocessed_pseudogene	A	G	0.252336	0	G	0.247312	0.0106383	1	69.2645	9.10745e-16	1544	2.16975e-08	0.617333	9.44609	0.0653533	1.36477e-17	0.561619	3.89386	0.144232	0.000423927	0.565185	7.35543	0.0768392	1.39079e-11	0.137742	0.907739	0.151741	0.365184	ENSG00000245958.6	chr4_119443464_A_G_b38	-11327	96	108	0.267327	5.18e-40	-0.933468	0.0523906	A	G
rs35494005:120361142:G:C	4	120361142	ENSG00000248280	RP11-33B1.2	574	ENSG00000245958	AC093752.1	120375946	120473180	14804	transcribed_unprocessed_pseudogene	G	C	0.252336	0	C	0.247312	0.0106383	1	69.2645	9.10745e-16	1544	2.16975e-08	0.617333	9.44609	0.0653533	1.36477e-17	0.561619	3.89386	0.144232	0.000423927	0.565185	7.35543	0.0768392	1.39079e-11	0.137742	0.907739	0.151741	0.365184	ENSG00000245958.6	chr4_119439987_G_C_b38	-14804	96	109	0.269802	6.25e-39	-0.913179	0.0524618	G	C
rs3890049:120326283:T:A	4	120326283	ENSG00000260091	RP11-33B1.4	4205	ENSG00000245958	AC093752.1	120375946	120473180	49663	transcribed_unprocessed_pseudogene	T	A	0.252336	0	A	0.247312	0.0106383	1	69.2645	9.10745e-16	1544	2.16975e-08	0.617333	9.44609	0.0653533	1.36477e-17	0.561619	3.89386	0.144232	0.000423927	0.565185	7.35543	0.0768392	1.39079e-11	0.137742	0.907739	0.151741	0.365184	ENSG00000245958.6	chr4_119405128_T_A_b38	-49663	96	108	0.267327	5.18e-40	-0.933468	0.0523906	T	A
rs79446934:120326713:G:C	4	120326713	ENSG00000260091	RP11-33B1.4	3775	ENSG00000245958	AC093752.1	120375946	120473180	49233	transcribed_unprocessed_pseudogene	G	C	0.252336	0	C	0.247312	0.0106383	1	69.2645	9.10745e-16	1544	2.16975e-08	0.617333	9.44609	0.0653533	1.36477e-17	0.561619	3.89386	0.144232	0.000423927	0.565185	7.35543	0.0768392	1.39079e-11	0.137742	0.907739	0.151741	0.365184	-	-	-	-	-	-	-	-	-	-	-
rs369250	22	21356566	ENSG00000230513	THAP7-AS1	0	ENSG00000230513	THAP7-AS1	21356175	21364631	0	lncRNA	A	G	0.325472	0.00934579	G	0.568182	0.0638298	1	67.8597	1.83845e-15	767	2.17577e-08	0.698744	8.41681	0.0830177	9.44017e-15	0.59686	3.89681	0.153166	0.000420352	0.67912	7.25773	0.0935719	2.35837e-11	0.153059	0.82224	0.186149	0.411987	ENSG00000230513.1	chr22_21002277_A_G_b38	80	129	163	0.403465	2.66e-14	-0.596894	0.0713688	A	G
rs6974614	7	65694123	ENSG00000169902	TPST1	0	ENSG00000226824	AC006001.2	66119525	66136510	425402	lncRNA	G	A	0.341121	0	A	0.255319	0	1	67.6895	2.00172e-15	707	2.18368e-08	0.746271	9.05936	0.0823757	1.6468e-16	0.53657	3.33377	0.16095	0.00203445	0.79492	7.52167	0.105684	5.62546e-12	-0.158959	-0.884076	0.179803	0.37779	ENSG00000226824.6	chr7_66229136_A_G_b38	-425402	114	139	0.344059	2.8e-24	0.95494	0.0792531	A	G
rs10272149:65684132:G:A	7	65684132	ENSG00000169902	TPST1	0	ENSG00000226824	AC006001.2	66119525	66136510	435393	lncRNA	A	G	0.341121	0	G	0.255319	0	1	67.6895	2.00172e-15	707	2.18368e-08	0.746271	9.05936	0.0823757	1.6468e-16	0.53657	3.33377	0.16095	0.00203445	0.79492	7.52167	0.105684	5.62546e-12	-0.158959	-0.884076	0.179803	0.37779	ENSG00000226824.6	chr7_66219145_G_A_b38	-435393	114	138	0.341584	1.77e-24	0.961937	0.0793584	G	A
rs10261398	7	65750164	ENSG00000169902	TPST1	0	ENSG00000226824	AC006001.2	66119525	66136510	369361	lncRNA	G	A	0.341121	0	A	0.255319	0	1	67.6895	2.00172e-15	707	2.18368e-08	0.746271	9.05936	0.0823757	1.6468e-16	0.53657	3.33377	0.16095	0.00203445	0.79492	7.52167	0.105684	5.62546e-12	-0.158959	-0.884076	0.179803	0.37779	ENSG00000226824.6	chr7_66285177_A_G_b38	-369361	114	138	0.341584	1.77e-24	0.961937	0.0793584	A	G
rs10256544	7	65675128	ENSG00000169902	TPST1	0	ENSG00000226824	AC006001.2	66119525	66136510	444397	lncRNA	A	G	0.341121	0	G	0.255319	0	1	67.6895	2.00172e-15	707	2.18368e-08	0.746271	9.05936	0.0823757	1.6468e-16	0.53657	3.33377	0.16095	0.00203445	0.79492	7.52167	0.105684	5.62546e-12	-0.158959	-0.884076	0.179803	0.37779	ENSG00000226824.6	chr7_66210141_G_A_b38	-444397	114	138	0.341584	1.77e-24	0.961937	0.0793584	G	A
rs4718330	7	65715243	ENSG00000169902	TPST1	0	ENSG00000226824	AC006001.2	66119525	66136510	404282	lncRNA	A	G	0.341121	0	G	0.255319	0	1	67.6895	2.00172e-15	707	2.18368e-08	0.746271	9.05936	0.0823757	1.6468e-16	0.53657	3.33377	0.16095	0.00203445	0.79492	7.52167	0.105684	5.62546e-12	-0.158959	-0.884076	0.179803	0.37779	ENSG00000226824.6	chr7_66250256_G_A_b38	-404282	114	138	0.341584	1.77e-24	0.961937	0.0793584	G	A
rs138088816:65690580:C:CAGAG	7	65690580	-	-	-	ENSG00000226824	AC006001.2	66119525	66136510	428945	lncRNA	CAGAG	C	0.341121	0	C	0.255319	0	1	67.6895	2.00172e-15	707	2.18368e-08	0.746271	9.05936	0.0823757	1.6468e-16	0.53657	3.33377	0.16095	0.00203445	0.79492	7.52167	0.105684	5.62546e-12	-0.158959	-0.884076	0.179803	0.37779	-	-	-	-	-	-	-	-	-	-	-
rs10282433	7	65721439	ENSG00000169902	TPST1	0	ENSG00000226824	AC006001.2	66119525	66136510	398086	lncRNA	A	G	0.341121	0	G	0.255319	0	1	67.6895	2.00172e-15	707	2.18368e-08	0.746271	9.05936	0.0823757	1.6468e-16	0.53657	3.33377	0.16095	0.00203445	0.79492	7.52167	0.105684	5.62546e-12	-0.158959	-0.884076	0.179803	0.37779	ENSG00000226824.6	chr7_66256452_G_A_b38	-398086	114	138	0.341584	1.77e-24	0.961937	0.0793584	G	A
rs12537823	7	65720884	ENSG00000169902	TPST1	0	ENSG00000226824	AC006001.2	66119525	66136510	398641	lncRNA	G	A	0.341121	0	A	0.255319	0	1	67.6895	2.00172e-15	707	2.18368e-08	0.746271	9.05936	0.0823757	1.6468e-16	0.53657	3.33377	0.16095	0.00203445	0.79492	7.52167	0.105684	5.62546e-12	-0.158959	-0.884076	0.179803	0.37779	ENSG00000226824.6	chr7_66255897_A_G_b38	-398641	114	138	0.341584	1.77e-24	0.961937	0.0793584	A	G
rs6971752:65737986:G:A	7	65737986	ENSG00000169902	TPST1	0	ENSG00000226824	AC006001.2	66119525	66136510	381539	lncRNA	A	G	0.341121	0	G	0.255319	0	1	67.6895	2.00172e-15	707	2.18368e-08	0.746271	9.05936	0.0823757	1.6468e-16	0.53657	3.33377	0.16095	0.00203445	0.79492	7.52167	0.105684	5.62546e-12	-0.158959	-0.884076	0.179803	0.37779	ENSG00000226824.6	chr7_66272999_G_A_b38	-381539	114	138	0.341584	1.77e-24	0.961937	0.0793584	G	A
rs4149461	7	65744732	ENSG00000169902	TPST1	0	ENSG00000226824	AC006001.2	66119525	66136510	374793	lncRNA	C	T	0.341121	0	T	0.255319	0	1	67.6895	2.00172e-15	707	2.18368e-08	0.746271	9.05936	0.0823757	1.6468e-16	0.53657	3.33377	0.16095	0.00203445	0.79492	7.52167	0.105684	5.62546e-12	-0.158959	-0.884076	0.179803	0.37779	ENSG00000226824.6	chr7_66279745_T_C_b38	-374793	114	138	0.341584	1.77e-24	0.961937	0.0793584	T	C
rs4587224:65736182:G:A	7	65736182	ENSG00000169902	TPST1	0	ENSG00000226824	AC006001.2	66119525	66136510	383343	lncRNA	A	G	0.341121	0	G	0.255319	0	1	67.6895	2.00172e-15	707	2.18368e-08	0.746271	9.05936	0.0823757	1.6468e-16	0.53657	3.33377	0.16095	0.00203445	0.79492	7.52167	0.105684	5.62546e-12	-0.158959	-0.884076	0.179803	0.37779	ENSG00000226824.6	chr7_66271195_G_A_b38	-383343	114	138	0.341584	1.77e-24	0.961937	0.0793584	G	A
rs10276077:65728411:A:G	7	65728411	ENSG00000169902	TPST1	0	ENSG00000226824	AC006001.2	66119525	66136510	391114	lncRNA	G	A	0.341121	0	A	0.255319	0	1	67.6895	2.00172e-15	707	2.18368e-08	0.746271	9.05936	0.0823757	1.6468e-16	0.53657	3.33377	0.16095	0.00203445	0.79492	7.52167	0.105684	5.62546e-12	-0.158959	-0.884076	0.179803	0.37779	ENSG00000226824.6	chr7_66263424_A_G_b38	-391114	114	138	0.341584	1.77e-24	0.961937	0.0793584	A	G
rs11760844:65739883:C:G	7	65739883	ENSG00000169902	TPST1	0	ENSG00000226824	AC006001.2	66119525	66136510	379642	lncRNA	G	C	0.341121	0	C	0.255319	0	1	67.6895	2.00172e-15	707	2.18368e-08	0.746271	9.05936	0.0823757	1.6468e-16	0.53657	3.33377	0.16095	0.00203445	0.79492	7.52167	0.105684	5.62546e-12	-0.158959	-0.884076	0.179803	0.37779	ENSG00000226824.6	chr7_66274896_C_G_b38	-379642	114	138	0.341584	1.77e-24	0.961937	0.0793584	C	G
rs368405526:65692015:C:CTTTTTTT	7	65692015	-	-	-	ENSG00000226824	AC006001.2	66119525	66136510	427510	lncRNA	CTTTTTTT	C	0.341121	0	C	0.255319	0	1	67.6895	2.00172e-15	707	2.18368e-08	0.746271	9.05936	0.0823757	1.6468e-16	0.53657	3.33377	0.16095	0.00203445	0.79492	7.52167	0.105684	5.62546e-12	-0.158959	-0.884076	0.179803	0.37779	-	-	-	-	-	-	-	-	-	-	-
rs4236208	7	65749078	ENSG00000169902	TPST1	0	ENSG00000226824	AC006001.2	66119525	66136510	370447	lncRNA	T	C	0.341121	0	C	0.255319	0	1	67.6895	2.00172e-15	707	2.18368e-08	0.746271	9.05936	0.0823757	1.6468e-16	0.53657	3.33377	0.16095	0.00203445	0.79492	7.52167	0.105684	5.62546e-12	-0.158959	-0.884076	0.179803	0.37779	ENSG00000226824.6	chr7_66284091_C_T_b38	-370447	114	138	0.341584	1.77e-24	0.961937	0.0793584	C	T
rs4718328:65693337:A:G	7	65693337	ENSG00000169902	TPST1	0	ENSG00000226824	AC006001.2	66119525	66136510	426188	lncRNA	G	A	0.341121	0	A	0.255319	0	1	67.6895	2.00172e-15	707	2.18368e-08	0.746271	9.05936	0.0823757	1.6468e-16	0.53657	3.33377	0.16095	0.00203445	0.79492	7.52167	0.105684	5.62546e-12	-0.158959	-0.884076	0.179803	0.37779	ENSG00000226824.6	chr7_66228350_A_G_b38	-426188	114	138	0.341584	1.77e-24	0.961937	0.0793584	A	G
rs13225672:65680248:G:A	7	65680248	ENSG00000169902	TPST1	0	ENSG00000226824	AC006001.2	66119525	66136510	439277	lncRNA	A	G	0.341121	0	G	0.255319	0	1	67.6895	2.00172e-15	707	2.18368e-08	0.746271	9.05936	0.0823757	1.6468e-16	0.53657	3.33377	0.16095	0.00203445	0.79492	7.52167	0.105684	5.62546e-12	-0.158959	-0.884076	0.179803	0.37779	ENSG00000226824.6	chr7_66215261_G_A_b38	-439277	114	138	0.341584	1.77e-24	0.961937	0.0793584	G	A
rs10950033:65739673:A:G	7	65739673	ENSG00000169902	TPST1	0	ENSG00000226824	AC006001.2	66119525	66136510	379852	lncRNA	G	A	0.341121	0	A	0.255319	0	1	67.6895	2.00172e-15	707	2.18368e-08	0.746271	9.05936	0.0823757	1.6468e-16	0.53657	3.33377	0.16095	0.00203445	0.79492	7.52167	0.105684	5.62546e-12	-0.158959	-0.884076	0.179803	0.37779	ENSG00000226824.6	chr7_66274686_A_G_b38	-379852	114	138	0.341584	1.77e-24	0.961937	0.0793584	A	G
rs4699572:98660730:C:T	4	98660730	ENSG00000163116	STPG2	0	ENSG00000163116	STPG2	98105244	99064627	0	protein_coding	C	T	0.424528	0.00934579	T	0.430108	0.0106383	1	69.9163	6.57458e-16	2157	2.18819e-08	0.568045	8.75756	0.0648634	1.11928e-15	0.499657	3.38369	0.147666	0.00177542	0.592231	7.64637	0.0774526	2.83784e-12	0.0192922	0.123205	0.156587	0.902077	-	-	-	-	-	-	-	-	-	-	-
17:43760374:A:AT	17	43760374	-	-	-	ENSG00000204650	LINC02210	43697694	43732522	27852	transcribed_unitary_pseudogene	A	AT	0.219626	0	AT	0.048913	0.0212766	0	69.4612	8.25444e-16	1720	2.1907e-08	-0.998562	-8.36308	0.119401	1.31694e-14	-0.865496	-3.02784	0.285846	0.00460225	-1.04447	-7.76488	0.134512	1.47509e-12	0.320012	1.19785	0.267156	0.232493	-	-	-	-	-	-	-	-	-	-	-
rs4463371:55931851:T:G	7	55931851	ENSG00000154997	45183	1369	ENSG00000226278	PSPHP1	55832490	55840981	90870	unprocessed_pseudogene	T	G	0.23	0.0654206	G	0.445055	0.0319149	1	69.0851	9.9621e-16	1428	2.19505e-08	-0.564292	-7.95113	0.07097	1.63846e-13	-0.443651	-2.89021	0.153501	0.00657012	-0.629048	-7.79306	0.080719	1.26185e-12	0.148103	0.957762	0.154634	0.339419	ENSG00000226278.1	chr7_55864158_T_G_b38	99361	85	99	0.24505	5.71e-11	0.552973	0.0787486	T	G
17:44303564:C:T	17	44303564	-	-	-	ENSG00000238083	LRRC37A2	44588877	44633016	285313	protein_coding	C	T	0.186869	0.0747664	T	0.0376344	0.0106383	0	68.6779	1.22117e-15	1165	2.19516e-08	-1.11788	-8.46164	0.132112	7.14515e-15	-1.34027	-4.15416	0.322633	0.000199407	-1.06809	-7.17083	0.148949	3.76255e-11	0.079936	0.272632	0.293201	0.785437	-	-	-	-	-	-	-	-	-	-	-
rs1614526:57939186:A:G	4	57939186	ENSG00000163453|ENSG00000250384	IGFBP7|UBE2CP3	0	ENSG00000163453	IGFBP7	57896939	57976551	0	protein_coding	A	G	0.529412	0.046729	G	0.181818	0.0638298	1	69.9318	6.52369e-16	2181	2.19541e-08	-0.652613	-7.94775	0.082113	1.67237e-13	-0.707305	-4.96064	0.142583	1.8067e-05	-0.65549	-6.7323	0.0973649	3.82417e-10	-0.092823	-0.55007	0.168748	0.582928	ENSG00000163453.11	chr4_57073020_A_G_b38	-37365	149	201	0.497525	1.77e-08	0.298792	0.0503816	A	G
rs11657004	17	41442751	ENSG00000188825	LINC00910	4462	ENSG00000198496	NBR2	41277568	41305688	137063	lncRNA	A	G	0.327103	0	G	0.612903	0.0106383	1	67.6922	1.99905e-15	712	2.19619e-08	0.666976	7.74696	0.0860953	5.59118e-13	0.387967	1.60629	0.24153	0.117196	0.74793	8.0692	0.0926895	2.703e-13	-0.385888	-2.1405	0.180279	0.0336095	ENSG00000198496.10	chr17_43365383_A_G_b38	239773	123	148	0.366337	5.29e-51	-1.05178	0.0473794	A	G
rs34474989:41445410:A:T	17	41445410	ENSG00000188825	LINC00910	1803	ENSG00000198496	NBR2	41277568	41305688	139722	lncRNA	A	T	0.327103	0	T	0.612903	0.0106383	1	67.6922	1.99905e-15	712	2.19619e-08	0.666976	7.74696	0.0860953	5.59118e-13	0.387967	1.60629	0.24153	0.117196	0.74793	8.0692	0.0926895	2.703e-13	-0.385888	-2.1405	0.180279	0.0336095	ENSG00000198496.10	chr17_43368042_A_T_b38	242432	123	148	0.366337	5.29e-51	-1.05178	0.0473794	A	T
rs149641821:190670808:CAT:C	2	190670808	-	-	-	ENSG00000064933	PMS1	190648811	190742355	0	protein_coding	CAT	C	0.235849	0.00934579	C	0.274194	0.0106383	1	68.4744	1.352e-15	1055	2.20088e-08	0.699716	8.46786	0.082632	6.87425e-15	0.746843	4.40882	0.169397	9.42425e-05	0.684695	7.00262	0.0977771	9.22951e-11	0.278357	1.43087	0.194537	0.154138	-	-	-	-	-	-	-	-	-	-	-
rs5743017:190671255:C:T	2	190671255	ENSG00000064933	PMS1	0	ENSG00000064933	PMS1	190648811	190742355	0	protein_coding	C	T	0.235849	0.00934579	T	0.274194	0.0106383	1	68.4744	1.352e-15	1055	2.20088e-08	0.699716	8.46786	0.082632	6.87425e-15	0.746843	4.40882	0.169397	9.42425e-05	0.684695	7.00262	0.0977771	9.22951e-11	0.278357	1.43087	0.194537	0.154138	ENSG00000064933.17	chr2_189806529_C_T_b38	22444	79	88	0.217822	0.117471	0.108624	0.0690173	C	T
rs1317751:190672624:A:C	2	190672624	ENSG00000064933	PMS1	0	ENSG00000064933	PMS1	190648811	190742355	0	protein_coding	A	C	0.235849	0.00934579	C	0.274194	0.0106383	1	68.4744	1.352e-15	1055	2.20088e-08	0.699716	8.46786	0.082632	6.87425e-15	0.746843	4.40882	0.169397	9.42425e-05	0.684695	7.00262	0.0977771	9.22951e-11	0.278357	1.43087	0.194537	0.154138	ENSG00000064933.17	chr2_189807898_A_C_b38	23813	79	88	0.217822	0.117471	0.108624	0.0690173	A	C
rs61407724:74580433:A:T	1	74580433	ENSG00000162620	LRRIQ3	0	ENSG00000254685	FPGT	74663896	74699770	83463	protein_coding	T	A	0.4375	0.0280374	A	0.538043	0.0212766	1	68.2896	1.48287e-15	962	2.20112e-08	-0.604104	-7.62677	0.0792084	1.14321e-12	-0.514645	-3.06668	0.167818	0.0041569	-0.676001	-7.67366	0.0880937	2.4417e-12	0.239581	1.2731	0.188187	0.204563	-	-	-	-	-	-	-	-	-	-	-
rs11608116:34952158:T:C	11	34952158	ENSG00000110435	PDHX	0	ENSG00000110435	PDHX	34937376	35042138	0	protein_coding	T	C	0.317757	0	C	0.0638298	0	1	69.6728	7.42592e-16	1923	2.20341e-08	-0.695063	-8.16086	0.0851703	4.57251e-14	-0.844846	-5.64771	0.149591	2.24991e-06	-0.641901	-6.14623	0.104438	7.57884e-09	-0.322397	-1.60347	0.201063	0.110519	ENSG00000110435.11	chr11_34930611_T_C_b38	14782	100	122	0.317708	0.00934286	0.115017	0.043721	T	C
rs17433496	11	34942576	ENSG00000110435	PDHX	0	ENSG00000110435	PDHX	34937376	35042138	0	protein_coding	G	A	0.317757	0	A	0.0638298	0	1	69.6728	7.42592e-16	1923	2.20341e-08	-0.695063	-8.16086	0.0851703	4.57251e-14	-0.844846	-5.64771	0.149591	2.24991e-06	-0.641901	-6.14623	0.104438	7.57884e-09	-0.322397	-1.60347	0.201063	0.110519	ENSG00000110435.11	chr11_34921029_G_A_b38	5200	104	127	0.314356	0.00733466	0.114569	0.0421901	G	A
rs1409718:34957517:C:G	11	34957517	ENSG00000110435	PDHX	0	ENSG00000110435	PDHX	34937376	35042138	0	protein_coding	C	G	0.317757	0	G	0.0638298	0	1	69.6728	7.42592e-16	1923	2.20341e-08	-0.695063	-8.16086	0.0851703	4.57251e-14	-0.844846	-5.64771	0.149591	2.24991e-06	-0.641901	-6.14623	0.104438	7.57884e-09	-0.322397	-1.60347	0.201063	0.110519	ENSG00000110435.11	chr11_34935970_C_G_b38	20141	104	127	0.314356	0.00733466	0.114569	0.0421901	C	G
rs11605972:34952189:G:A	11	34952189	ENSG00000110435	PDHX	0	ENSG00000110435	PDHX	34937376	35042138	0	protein_coding	G	A	0.317757	0	A	0.0638298	0	1	69.6728	7.42592e-16	1923	2.20341e-08	-0.695063	-8.16086	0.0851703	4.57251e-14	-0.844846	-5.64771	0.149591	2.24991e-06	-0.641901	-6.14623	0.104438	7.57884e-09	-0.322397	-1.60347	0.201063	0.110519	ENSG00000110435.11	chr11_34930642_G_A_b38	14813	104	127	0.314356	0.00733466	0.114569	0.0421901	G	A
rs55868872:34935239:T:C	11	34935239	ENSG00000149089	APIP	0	ENSG00000110435	PDHX	34937376	35042138	2137	protein_coding	T	C	0.317757	0	C	0.0638298	0	1	69.6728	7.42592e-16	1923	2.20341e-08	-0.695063	-8.16086	0.0851703	4.57251e-14	-0.844846	-5.64771	0.149591	2.24991e-06	-0.641901	-6.14623	0.104438	7.57884e-09	-0.322397	-1.60347	0.201063	0.110519	ENSG00000110435.11	chr11_34913692_T_C_b38	-2137	104	127	0.314356	0.00733466	0.114569	0.0421901	T	C
rs11605993:34952333:G:A	11	34952333	ENSG00000110435	PDHX	0	ENSG00000110435	PDHX	34937376	35042138	0	protein_coding	G	A	0.317757	0	A	0.0638298	0	1	69.6728	7.42592e-16	1923	2.20341e-08	-0.695063	-8.16086	0.0851703	4.57251e-14	-0.844846	-5.64771	0.149591	2.24991e-06	-0.641901	-6.14623	0.104438	7.57884e-09	-0.322397	-1.60347	0.201063	0.110519	ENSG00000110435.11	chr11_34930786_G_A_b38	14957	104	127	0.314356	0.00733466	0.114569	0.0421901	G	A
rs11605600:34939516:A:G	11	34939516	ENSG00000110435	PDHX	0	ENSG00000110435	PDHX	34937376	35042138	0	protein_coding	A	G	0.317757	0	G	0.0638298	0	1	69.6728	7.42592e-16	1923	2.20341e-08	-0.695063	-8.16086	0.0851703	4.57251e-14	-0.844846	-5.64771	0.149591	2.24991e-06	-0.641901	-6.14623	0.104438	7.57884e-09	-0.322397	-1.60347	0.201063	0.110519	ENSG00000110435.11	chr11_34917969_A_G_b38	2140	104	127	0.314356	0.00733466	0.114569	0.0421901	A	G
rs11606871:34931349:A:T	11	34931349	ENSG00000149089	APIP	0	ENSG00000110435	PDHX	34937376	35042138	6027	protein_coding	A	T	0.317757	0	T	0.0638298	0	1	69.6728	7.42592e-16	1923	2.20341e-08	-0.695063	-8.16086	0.0851703	4.57251e-14	-0.844846	-5.64771	0.149591	2.24991e-06	-0.641901	-6.14623	0.104438	7.57884e-09	-0.322397	-1.60347	0.201063	0.110519	ENSG00000110435.11	chr11_34909802_A_T_b38	-6027	104	127	0.314356	0.00733466	0.114569	0.0421901	A	T
rs17347979:34933536:C:T	11	34933536	ENSG00000149089	APIP	0	ENSG00000110435	PDHX	34937376	35042138	3840	protein_coding	C	T	0.317757	0	T	0.0638298	0	1	69.6728	7.42592e-16	1923	2.20341e-08	-0.695063	-8.16086	0.0851703	4.57251e-14	-0.844846	-5.64771	0.149591	2.24991e-06	-0.641901	-6.14623	0.104438	7.57884e-09	-0.322397	-1.60347	0.201063	0.110519	ENSG00000110435.11	chr11_34911989_C_T_b38	-3840	104	127	0.314356	0.00733466	0.114569	0.0421901	C	T
rs72912934:34962272:A:T	11	34962272	ENSG00000110435	PDHX	0	ENSG00000110435	PDHX	34937376	35042138	0	protein_coding	A	T	0.317757	0	T	0.0638298	0	1	69.6728	7.42592e-16	1923	2.20341e-08	-0.695063	-8.16086	0.0851703	4.57251e-14	-0.844846	-5.64771	0.149591	2.24991e-06	-0.641901	-6.14623	0.104438	7.57884e-09	-0.322397	-1.60347	0.201063	0.110519	ENSG00000110435.11	chr11_34940725_A_T_b38	24896	104	127	0.314356	0.00733466	0.114569	0.0421901	A	T
rs72930468:34936820:C:A	11	34936820	ENSG00000149089	APIP	0	ENSG00000110435	PDHX	34937376	35042138	556	protein_coding	C	A	0.317757	0	A	0.0638298	0	1	69.6728	7.42592e-16	1923	2.20341e-08	-0.695063	-8.16086	0.0851703	4.57251e-14	-0.844846	-5.64771	0.149591	2.24991e-06	-0.641901	-6.14623	0.104438	7.57884e-09	-0.322397	-1.60347	0.201063	0.110519	ENSG00000110435.11	chr11_34915273_C_A_b38	-556	104	127	0.314356	0.00733466	0.114569	0.0421901	C	A
rs72930462:34934321:G:A	11	34934321	ENSG00000149089	APIP	0	ENSG00000110435	PDHX	34937376	35042138	3055	protein_coding	G	A	0.317757	0	A	0.0638298	0	1	69.6728	7.42592e-16	1923	2.20341e-08	-0.695063	-8.16086	0.0851703	4.57251e-14	-0.844846	-5.64771	0.149591	2.24991e-06	-0.641901	-6.14623	0.104438	7.57884e-09	-0.322397	-1.60347	0.201063	0.110519	ENSG00000110435.11	chr11_34912774_G_A_b38	-3055	104	127	0.314356	0.00733466	0.114569	0.0421901	G	A
rs55929026:34962399:A:G	11	34962399	ENSG00000110435	PDHX	0	ENSG00000110435	PDHX	34937376	35042138	0	protein_coding	A	G	0.317757	0	G	0.0638298	0	1	69.6728	7.42592e-16	1923	2.20341e-08	-0.695063	-8.16086	0.0851703	4.57251e-14	-0.844846	-5.64771	0.149591	2.24991e-06	-0.641901	-6.14623	0.104438	7.57884e-09	-0.322397	-1.60347	0.201063	0.110519	ENSG00000110435.11	chr11_34940852_A_G_b38	25023	104	127	0.314356	0.00733466	0.114569	0.0421901	A	G
rs72912924:34956634:A:G	11	34956634	ENSG00000110435	PDHX	0	ENSG00000110435	PDHX	34937376	35042138	0	protein_coding	A	G	0.317757	0	G	0.0638298	0	1	69.6728	7.42592e-16	1923	2.20341e-08	-0.695063	-8.16086	0.0851703	4.57251e-14	-0.844846	-5.64771	0.149591	2.24991e-06	-0.641901	-6.14623	0.104438	7.57884e-09	-0.322397	-1.60347	0.201063	0.110519	ENSG00000110435.11	chr11_34935087_A_G_b38	19258	104	127	0.314356	0.00733466	0.114569	0.0421901	A	G
rs11601737:34952187:A:G	11	34952187	ENSG00000110435	PDHX	0	ENSG00000110435	PDHX	34937376	35042138	0	protein_coding	A	G	0.317757	0	G	0.0638298	0	1	69.6728	7.42592e-16	1923	2.20341e-08	-0.695063	-8.16086	0.0851703	4.57251e-14	-0.844846	-5.64771	0.149591	2.24991e-06	-0.641901	-6.14623	0.104438	7.57884e-09	-0.322397	-1.60347	0.201063	0.110519	ENSG00000110435.11	chr11_34930640_A_G_b38	14811	104	127	0.314356	0.00733466	0.114569	0.0421901	A	G
rs17434946:34963763:T:C	11	34963763	ENSG00000110435	PDHX	0	ENSG00000110435	PDHX	34937376	35042138	0	protein_coding	T	C	0.317757	0	C	0.0638298	0	1	69.6728	7.42592e-16	1923	2.20341e-08	-0.695063	-8.16086	0.0851703	4.57251e-14	-0.844846	-5.64771	0.149591	2.24991e-06	-0.641901	-6.14623	0.104438	7.57884e-09	-0.322397	-1.60347	0.201063	0.110519	ENSG00000110435.11	chr11_34942216_T_C_b38	26387	104	127	0.314356	0.00733466	0.114569	0.0421901	T	C
rs72930458:34932469:A:C	11	34932469	ENSG00000149089	APIP	0	ENSG00000110435	PDHX	34937376	35042138	4907	protein_coding	A	C	0.317757	0	C	0.0638298	0	1	69.6728	7.42592e-16	1923	2.20341e-08	-0.695063	-8.16086	0.0851703	4.57251e-14	-0.844846	-5.64771	0.149591	2.24991e-06	-0.641901	-6.14623	0.104438	7.57884e-09	-0.322397	-1.60347	0.201063	0.110519	ENSG00000110435.11	chr11_34910922_A_C_b38	-4907	104	127	0.314356	0.00733466	0.114569	0.0421901	A	C
rs55957800:34935433:C:T	11	34935433	ENSG00000149089	APIP	0	ENSG00000110435	PDHX	34937376	35042138	1943	protein_coding	C	T	0.317757	0	T	0.0638298	0	1	69.6728	7.42592e-16	1923	2.20341e-08	-0.695063	-8.16086	0.0851703	4.57251e-14	-0.844846	-5.64771	0.149591	2.24991e-06	-0.641901	-6.14623	0.104438	7.57884e-09	-0.322397	-1.60347	0.201063	0.110519	ENSG00000110435.11	chr11_34913886_C_T_b38	-1943	104	127	0.314356	0.00733466	0.114569	0.0421901	C	T
rs17349298:34949198:G:T	11	34949198	ENSG00000110435	PDHX	0	ENSG00000110435	PDHX	34937376	35042138	0	protein_coding	G	T	0.317757	0	T	0.0638298	0	1	69.6728	7.42592e-16	1923	2.20341e-08	-0.695063	-8.16086	0.0851703	4.57251e-14	-0.844846	-5.64771	0.149591	2.24991e-06	-0.641901	-6.14623	0.104438	7.57884e-09	-0.322397	-1.60347	0.201063	0.110519	ENSG00000110435.11	chr11_34927651_G_T_b38	11822	103	126	0.311881	0.00801719	0.113279	0.0421962	G	T
rs3852515:34964082:C:T	11	34964082	ENSG00000110435	PDHX	0	ENSG00000110435	PDHX	34937376	35042138	0	protein_coding	C	T	0.317757	0	T	0.0638298	0	1	69.6728	7.42592e-16	1923	2.20341e-08	-0.695063	-8.16086	0.0851703	4.57251e-14	-0.844846	-5.64771	0.149591	2.24991e-06	-0.641901	-6.14623	0.104438	7.57884e-09	-0.322397	-1.60347	0.201063	0.110519	ENSG00000110435.11	chr11_34942535_C_T_b38	26706	104	127	0.314356	0.00733466	0.114569	0.0421901	C	T
rs7479823:34941098:C:G	11	34941098	ENSG00000110435	PDHX	0	ENSG00000110435	PDHX	34937376	35042138	0	protein_coding	C	G	0.317757	0	G	0.0638298	0	1	69.6728	7.42592e-16	1923	2.20341e-08	-0.695063	-8.16086	0.0851703	4.57251e-14	-0.844846	-5.64771	0.149591	2.24991e-06	-0.641901	-6.14623	0.104438	7.57884e-09	-0.322397	-1.60347	0.201063	0.110519	ENSG00000110435.11	chr11_34919551_C_G_b38	3722	104	127	0.314356	0.00733466	0.114569	0.0421901	C	G
rs35787099:45597036:C:T	21	45597036	ENSG00000237604	AP001056.1	700	ENSG00000160221	GATD3A	45553492	45629997	0	protein_coding	C	T	0.120192	0.0280374	T	0.152941	0.0957447	1	69.2134	9.34346e-16	1529	2.20435e-08	-1.08872	-8.68815	0.12531	1.73293e-15	-0.694687	-3.0559	0.227326	0.00427616	-1.16825	-7.73788	0.150978	1.7128e-12	0.255334	0.946857	0.269665	0.344933	-	-	-	-	-	-	-	-	-	-	-
rs883416	17	33570441	ENSG00000166750	SLFN5	0	ENSG00000166750	SLFN5	33570090	33600674	0	protein_coding	A	C	0.514151	0.00934579	C	0.382979	0	1	68.8289	1.1324e-15	1272	2.22256e-08	0.651941	8.82549	0.0738702	7.28697e-16	0.635317	4.39762	0.144468	9.74222e-05	0.624164	7.0349	0.0887239	7.77516e-11	-0.0324034	-0.178174	0.181863	0.858779	ENSG00000166750.9	chr17_35243422_C_A_b38	386	145	194	0.480198	1.31e-16	0.422719	0.0457224	C	A
17:44354549:C:G	17	44354549	-	-	-	ENSG00000238083	LRRC37A2	44588877	44633016	234328	protein_coding	C	G	0.21	0.0654206	G	0.032967	0.0319149	0	68.6495	1.23866e-15	1165	2.22661e-08	-1.08142	-8.48978	0.127379	5.99725e-15	-1.17756	-3.92293	0.300173	0.000389948	-1.05825	-7.29795	0.145006	1.89821e-11	0.146996	0.534632	0.274948	0.59354	-	-	-	-	-	-	-	-	-	-	-
rs60779026:44635737:G:GA	4	44635737	-	-	-	ENSG00000151806	GUF1	44680437	44702945	44700	protein_coding	G	GA	0.609524	0.0186916	GA	0.317204	0.0106383	1	69.2265	9.2821e-16	1555	2.22712e-08	0.716496	8.47582	0.0845341	6.54195e-15	0.924586	3.87698	0.238481	0.000444956	0.678717	7.36176	0.0921948	1.34388e-11	0.0867291	0.470543	0.184317	0.638516	-	-	-	-	-	-	-	-	-	-	-
rs6598072:219793:C:T	11	219793	ENSG00000142082	SIRT3	0	ENSG00000185627	PSMD13	236966	252984	17173	protein_coding	T	C	0.29	0.0654206	C	0.175824	0.0319149	1	67.7782	1.91492e-15	754	2.22786e-08	-0.645998	-8.95148	0.0721666	3.27635e-16	-0.467753	-2.24666	0.208199	0.0310713	-0.634433	-7.92027	0.0801024	6.2199e-13	0.0126596	0.0651095	0.194435	0.948156	ENSG00000185627.17	chr11_219793_C_T_b38	-16753	84	97	0.240099	5.58e-22	-0.646485	0.0576201	C	T
rs10714847:219619:TA:T	11	219619	-	-	-	ENSG00000185627	PSMD13	236966	252984	17347	protein_coding	T	TA	0.29	0.0654206	TA	0.175824	0.0319149	1	67.7782	1.91492e-15	754	2.22786e-08	-0.645998	-8.95148	0.0721666	3.27635e-16	-0.467753	-2.24666	0.208199	0.0310713	-0.634433	-7.92027	0.0801024	6.2199e-13	0.0126596	0.0651095	0.194435	0.948156	-	-	-	-	-	-	-	-	-	-	-
rs6598071:219800:T:C	11	219800	ENSG00000142082	SIRT3	0	ENSG00000185627	PSMD13	236966	252984	17166	protein_coding	C	T	0.29	0.0654206	T	0.175824	0.0319149	1	67.7782	1.91492e-15	754	2.22786e-08	-0.645998	-8.95148	0.0721666	3.27635e-16	-0.467753	-2.24666	0.208199	0.0310713	-0.634433	-7.92027	0.0801024	6.2199e-13	0.0126596	0.0651095	0.194435	0.948156	ENSG00000185627.17	chr11_219800_T_C_b38	-16746	84	97	0.240099	5.58e-22	-0.646485	0.0576201	T	C
rs76288834:66069802:G:A	7	66069802	ENSG00000225573	RPL35P5	1923	ENSG00000226824	AC006001.2	66119525	66136510	49723	lncRNA	A	G	0.322917	0.102804	G	0.247126	0.0744681	0	67.645	2.04684e-15	707	2.2329e-08	0.734021	8.60981	0.085254	2.83353e-15	0.702607	4.55432	0.154273	6.11607e-05	0.743119	6.84859	0.108507	2.08131e-10	-0.0397978	-0.20793	0.1914	0.83551	-	-	-	-	-	-	-	-	-	-	-
rs5807038:20918207:T:TG	14	20918207	-	-	-	ENSG00000092094	OSGEP	20914560	20923248	0	protein_coding	TG	T	0.423077	0.0280374	T	0.344086	0.0106383	1	69.5969	7.71291e-16	1877	2.23382e-08	0.575689	8.37112	0.0687709	1.25303e-14	0.613656	3.97876	0.154233	0.000331974	0.591428	7.33256	0.0806578	1.57425e-11	-0.0414333	-0.272946	0.1518	0.785196	-	-	-	-	-	-	-	-	-	-	-
rs12313437	12	132562411	ENSG00000183495|ENSG00000257000	EP400|RP13-820C6.2	0	ENSG00000185684	EP400P1	132568828	132616184	6417	transcribed_unprocessed_pseudogene	C	T	0.088785	0	T	0.170213	0	1	68.2747	1.49393e-15	974	2.2452e-08	-0.760056	-8.01376	0.0948439	1.12103e-13	-1.00598	-5.07168	0.198353	1.2918e-05	-0.726793	-6.52325	0.111416	1.12715e-09	-0.150885	-0.710579	0.212342	0.47823	ENSG00000185684.12	chr12_132077866_C_T_b38	-6417	32	32	0.0792079	7.06e-11	0.611316	0.0875401	C	T
rs536704:28092603:T:G	6	28092603	ENSG00000269293|ENSG00000196812	ZSCAN16-AS1|ZSCAN16	0	ENSG00000226314	ZNF192P1	28129547	28137372	36944	transcribed_unprocessed_pseudogene	T	G	0.299065	0	G	0.478723	0	1	68.1681	1.57574e-15	924	2.24659e-08	-0.476355	-8.6285	0.0552072	2.52041e-15	-0.647177	-3.90771	0.165616	0.000407397	-0.439581	-7.2731	0.0604393	2.1708e-11	-0.0849952	-0.627848	0.135375	0.530869	ENSG00000226314.7	chr6_28124825_T_G_b38	-36956	101	116	0.287129	1.06e-05	0.402873	0.0885923	T	G
rs9974387:47594959:C:T	21	47594959	ENSG00000160284	SPATC1L	0	ENSG00000160282	FTCD	47556176	47575493	19466	protein_coding	C	T	0.179245	0.00934579	T	0.304348	0.0212766	1	69.4538	8.28506e-16	1764	2.25507e-08	0.614053	8.13533	0.0754798	5.34524e-14	0.480231	2.37878	0.201881	0.0229572	0.66549	7.98719	0.0833197	4.28007e-13	-0.200045	-1.04337	0.191729	0.298123	ENSG00000160282.13	chr21_46175045_C_T_b38	19478	87	101	0.25	3.51e-22	-0.539095	0.0477379	C	T
rs62065450:43570407:C:T	17	43570407	ENSG00000225190	PLEKHM1	2292	ENSG00000263503	MAPK8IP1P2	43678235	43679706	107828	processed_pseudogene	C	T	0.191589	0	T	0.0833333	0.0425532	1	69.2903	8.99067e-16	1626	2.25568e-08	-0.977105	-8.48398	0.115171	6.21798e-15	-0.946323	-3.98966	0.237194	0.000321675	-0.99165	-7.30568	0.135737	1.8206e-11	0.162096	0.612873	0.264486	0.540705	ENSG00000263503.1	chr17_45493041_C_T_b38	-109299	74	83	0.205446	1.27e-20	1.08398	0.101048	C	T
11:107730308:TAAAA:T	11	107730308	-	-	-	ENSG00000110660	SLC35F2	107661717	107799019	0	protein_coding	TAAAA	T	0.384615	0.0280374	T	0.410112	0.0531915	1	68.9278	1.07774e-15	1359	2.25995e-08	-0.694936	-8.77683	0.0791785	9.91113e-16	-0.779095	-3.26699	0.238475	0.00243799	-0.665869	-7.63247	0.0872416	3.06338e-12	-0.143282	-0.668936	0.214194	0.504361	-	-	-	-	-	-	-	-	-	-	-
1:74638958:G:GCAA	1	74638958	-	-	-	ENSG00000259030	FPGT-TNNI3K	74663919	75010077	24961	protein_coding	GCAA	G	0.0714286	0.0186916	G	0.311828	0.0106383	1	68.8303	1.13161e-15	1301	2.27163e-08	0.929492	8.69618	0.106885	1.64759e-15	0.909177	3.64722	0.24928	0.000854515	0.918843	7.45172	0.123306	8.24157e-12	-0.185779	-0.793875	0.234016	0.428274	-	-	-	-	-	-	-	-	-	-	-
rs2916170:52168008:G:C	15	52168008	ENSG00000138594	TMOD3	0	ENSG00000138594	TMOD3	52121825	52239492	0	protein_coding	G	C	0.408654	0.0280374	C	0.188889	0.0425532	1	68.4182	1.39051e-15	1059	2.27215e-08	0.471756	8.02863	0.0587592	1.02421e-13	0.495109	5.15366	0.0960694	1.00793e-05	0.494708	6.46977	0.0764644	1.4822e-09	0.0672867	0.514472	0.130788	0.607529	ENSG00000138594.13	chr15_51875811_G_C_b38	46183	121	155	0.383663	4.28e-05	-0.185007	0.043981	G	C
rs62218767:45804596:C:T	21	45804596	ENSG00000142185	TRPM2	0	ENSG00000142185	TRPM2	45770046	45862964	0	protein_coding	C	T	0.158416	0.0560748	T	0.221591	0.0638298	1	69.2841	9.0189e-16	1634	2.2739e-08	0.575687	8.34301	0.0690023	1.491e-14	0.865809	4.80984	0.180008	2.84562e-05	0.519042	6.79334	0.0764046	2.78046e-10	0.17907	1.04931	0.170655	0.295392	ENSG00000142185.16	chr21_44384713_C_T_b38	34550	81	92	0.227723	1.15e-27	-0.548208	0.0413172	C	T
rs200913572:219023194:AT:A	2	219023194	-	-	-	ENSG00000261338	AC021016.1	219120042	219122089	96848	lncRNA	AT	A	0.425234	0	A	0.170455	0.0638298	1	68.0452	1.67559e-15	881	2.27777e-08	-0.672516	-8.60156	0.0781853	2.98388e-15	-0.799262	-4.25427	0.187873	0.000148704	-0.630705	-7.06728	0.0892429	6.54436e-11	-0.0737699	-0.409524	0.180136	0.682624	-	-	-	-	-	-	-	-	-	-	-
rs2018980:38450620:A:G	22	38450620	ENSG00000100151	PICK1	1698	ENSG00000100151	PICK1	38452318	38471708	1698	protein_coding	G	A	0.363208	0.00934579	A	0.0617978	0.0531915	1	68.4218	1.38802e-15	1064	2.27878e-08	-0.716344	-8.25546	0.0867721	2.55845e-14	-0.484611	-2.12168	0.228409	0.0410186	-0.81366	-7.99502	0.101771	4.0967e-13	0.0798257	0.451403	0.176839	0.652222	ENSG00000100151.15	chr22_38054613_A_G_b38	-1698	115	143	0.35396	5.74e-05	-0.172357	0.0417071	A	G
17:44360941:T:C	17	44360941	-	-	-	ENSG00000238083	LRRC37A2	44588877	44633016	227936	protein_coding	T	C	0.19	0.0654206	C	0.0222222	0.0425532	0	68.6	1.26967e-15	1165	2.28235e-08	-1.10329	-8.30302	0.132878	1.9087e-14	-1.4746	-4.51102	0.326888	6.95777e-05	-1.03681	-6.94627	0.149262	1.24388e-10	-0.108046	-0.356674	0.302926	0.721738	-	-	-	-	-	-	-	-	-	-	-
rs828882	2	74375804	ENSG00000225439	BOLA3-AS1	0	ENSG00000225439	BOLA3-AS1	74375134	74379079	0	lncRNA	T	C	0.461165	0.0373832	C	0.316667	0.0425532	1	67.8427	1.85415e-15	799	2.2859e-08	-0.504149	-7.53002	0.0669518	2.02494e-12	-0.348031	-1.873	0.185815	0.06944	-0.576548	-8.02088	0.0718809	3.54431e-13	0.160993	0.959083	0.167862	0.338755	ENSG00000225439.2	chr2_74148677_C_T_b38	668	138	181	0.44802	4.3e-21	-0.341644	0.0313483	C	T
rs4142949:74572255:C:A	1	74572255	ENSG00000162620	LRRIQ3	0	ENSG00000254685	FPGT	74663896	74699770	91641	protein_coding	C	A	0.543689	0.0373832	A	0.358696	0.0212766	1	68.203	1.54845e-15	962	2.29847e-08	0.628295	7.82834	0.080259	3.43407e-13	0.502629	2.94177	0.17086	0.00575492	0.690884	7.7168	0.0895298	1.92443e-12	-0.187047	-1.01548	0.184196	0.31119	ENSG00000254685.6	chr1_74106571_C_A_b38	-91641	149	199	0.492574	0.852473	-0.00784337	0.0421097	C	A
rs2504362:35620459:A:T	10	35620459	ENSG00000108100|ENSG00000271335	CCNY|RP11-324I22.4	0	ENSG00000271335	AL117336.2	35603480	35625329	0	lncRNA	A	T	0.336449	0	T	0.478723	0	1	67.929	1.77585e-15	840	2.30171e-08	-0.648297	-8.60511	0.0753385	2.91813e-15	-0.629804	-3.13555	0.200859	0.00346568	-0.633877	-7.62216	0.0831624	3.24211e-12	-0.164742	-0.835325	0.197219	0.404601	ENSG00000271335.5	chr10_35331531_A_T_b38	-4870	111	142	0.351485	2.24e-11	0.281257	0.0391084	A	T
rs9562253:41529529:C:T	13	41529529	ENSG00000120690	ELF1	0	ENSG00000287837	AL590064.1	41448821	41451997	77532	lncRNA	C	T	0.285047	0	T	0.639535	0.0851064	1	67.7646	1.92796e-15	774	2.30252e-08	0.467993	8.1581	0.0573655	4.65043e-14	0.562291	4.76708	0.117953	3.2358e-05	0.451516	6.71116	0.0672784	4.26917e-10	0.0303002	0.258072	0.11741	0.796636	-	-	-	-	-	-	-	-	-	-	-
rs7305975	12	132568079	ENSG00000185684	EP400NL	749	ENSG00000185684	EP400P1	132568828	132616184	749	transcribed_unprocessed_pseudogene	G	A	0.0934579	0	A	0.159574	0	1	68.2194	1.53581e-15	974	2.30815e-08	-0.785282	-8.11025	0.0968259	6.23036e-14	-1.00598	-5.07168	0.198353	1.2918e-05	-0.754975	-6.51901	0.115811	1.15193e-09	-0.10497	-0.487533	0.215308	0.626452	ENSG00000185684.12	chr12_132083534_G_A_b38	-749	32	32	0.0792079	7.06e-11	0.611316	0.0875401	G	A
12:132568030:C:A	12	132568030	-	-	-	ENSG00000185684	EP400P1	132568828	132616184	798	transcribed_unprocessed_pseudogene	C	A	0.0934579	0	A	0.159574	0	1	68.2194	1.53581e-15	974	2.30815e-08	-0.785282	-8.11025	0.0968259	6.23036e-14	-1.00598	-5.07168	0.198353	1.2918e-05	-0.754975	-6.51901	0.115811	1.15193e-09	-0.10497	-0.487533	0.215308	0.626452	-	-	-	-	-	-	-	-	-	-	-
12:132568111:G:GT	12	132568111	-	-	-	ENSG00000185684	EP400P1	132568828	132616184	717	transcribed_unprocessed_pseudogene	G	GT	0.0934579	0	GT	0.159574	0	1	68.2194	1.53581e-15	974	2.30815e-08	-0.785282	-8.11025	0.0968259	6.23036e-14	-1.00598	-5.07168	0.198353	1.2918e-05	-0.754975	-6.51901	0.115811	1.15193e-09	-0.10497	-0.487533	0.215308	0.626452	-	-	-	-	-	-	-	-	-	-	-
rs879391	8	101685694	-	RNU6-1092P	10022	ENSG00000174226	SNX31	101585117	101675643	10051	protein_coding	C	A	0.639423	0.0280374	A	0.261111	0.0425532	1	69.1499	9.64484e-16	1552	2.30968e-08	0.682201	8.11184	0.0840994	6.17013e-14	0.755871	4.91095	0.153915	2.09883e-05	0.664493	6.71062	0.0990211	4.28108e-10	0.034082	0.204432	0.166715	0.838238	ENSG00000174226.8	chr8_100673466_A_C_b38	10051	134	173	0.428218	2.31e-11	0.562916	0.0783326	A	C
rs9342044:86414030:C:T	6	86414030	ENSG00000203875	SNHG5	25579	ENSG00000203875	SNHG5	86360209	86388650	25380	lncRNA	T	C	0.392523	0	C	0.420213	0	1	68.4086	1.39721e-15	1073	2.31327e-08	0.627363	8.92254	0.0703122	3.93817e-16	0.691894	3.86034	0.179231	0.000466684	0.587111	7.3148	0.0802634	1.73297e-11	0.0409875	0.231811	0.176814	0.816938	ENSG00000203875.10	chr6_85704312_C_T_b38	25576	136	183	0.45297	6.43e-27	0.585011	0.0450055	C	T
rs35077499:31661921:A:G	1	31661921	ENSG00000084628	NKAIN1	0	ENSG00000084628	NKAIN1	31652592	31712734	0	protein_coding	G	A	0.247619	0.0186916	A	0.552326	0.0851064	1	68.3614	1.4306e-15	1048	2.31337e-08	0.590777	8.17447	0.0722709	4.2067e-14	0.85743	4.97071	0.172497	1.75264e-05	0.545805	6.60707	0.0826092	7.32179e-10	0.00115806	0.00673569	0.171929	0.994633	ENSG00000084628.9	chr1_31189074_A_G_b38	-50480	83	105	0.259901	7.68e-11	0.522188	0.0749421	A	G
rs2848625:57330650:G:C	11	57330650	ENSG00000156587	UBE2L6	0	ENSG00000134809	TIMM10	57295937	57298276	32374	protein_coding	C	G	0.219626	0	G	0.134409	0.0106383	1	68.0463	1.6747e-15	897	2.31791e-08	-0.522053	-8.3186	0.0627573	1.73367e-14	-0.4715	-3.11685	0.151275	0.00364173	-0.541484	-7.63751	0.070898	2.97966e-12	-0.1112	-0.745244	0.149212	0.45706	ENSG00000134809.8	chr11_57563177_G_C_b38	32374	76	90	0.222772	1.13e-21	-0.472908	0.0425681	G	C
12:11079262:C:T	12	11079262	-	-	-	ENSG00000212127	TAS2R14	11090007	11324172	10745	protein_coding	C	T	0.294393	0	T	0.252688	0.0106383	1	69.063	1.00729e-15	1492	2.31894e-08	-0.698628	-8.4071	0.0830998	1.00264e-14	-0.599823	-3.25158	0.184471	0.00254137	-0.761711	-7.64789	0.0995976	2.81415e-12	0.302534	1.55657	0.19436	0.121265	-	-	-	-	-	-	-	-	-	-	-
rs12136756:84956780:C:T	1	84956780	ENSG00000117133	RPF1	0	ENSG00000122432	SPATA1	84971983	85031877	15203	protein_coding	C	T	0.207547	0.00934579	T	0.182796	0.0106383	1	68.8866	1.10019e-15	1367	2.32061e-08	0.794888	8.51638	0.0933364	5.08116e-15	0.742992	4.7953	0.154942	2.97278e-05	0.817053	6.77434	0.12061	3.0709e-10	0.198964	0.99795	0.199372	0.319593	ENSG00000122432.17	chr1_84491097_C_T_b38	-15559	57	60	0.148515	1.8e-07	-0.498851	0.0914485	C	T
rs12126924:84954166:G:A	1	84954166	ENSG00000117133	RPF1	0	ENSG00000122432	SPATA1	84971983	85031877	17817	protein_coding	G	A	0.207547	0.00934579	A	0.182796	0.0106383	1	68.8866	1.10019e-15	1367	2.32061e-08	0.794888	8.51638	0.0933364	5.08116e-15	0.742992	4.7953	0.154942	2.97278e-05	0.817053	6.77434	0.12061	3.0709e-10	0.198964	0.99795	0.199372	0.319593	ENSG00000122432.17	chr1_84488483_G_A_b38	-18173	57	60	0.148515	1.8e-07	-0.498851	0.0914485	G	A
rs4907077:84957998:T:C	1	84957998	ENSG00000117133	RPF1	0	ENSG00000122432	SPATA1	84971983	85031877	13985	protein_coding	T	C	0.207547	0.00934579	C	0.182796	0.0106383	1	68.8866	1.10019e-15	1367	2.32061e-08	0.794888	8.51638	0.0933364	5.08116e-15	0.742992	4.7953	0.154942	2.97278e-05	0.817053	6.77434	0.12061	3.0709e-10	0.198964	0.99795	0.199372	0.319593	ENSG00000122432.17	chr1_84492315_T_C_b38	-14341	57	60	0.148515	1.8e-07	-0.498851	0.0914485	T	C
rs12124568:84949046:T:C	1	84949046	ENSG00000117133	RPF1	0	ENSG00000122432	SPATA1	84971983	85031877	22937	protein_coding	T	C	0.207547	0.00934579	C	0.182796	0.0106383	1	68.8866	1.10019e-15	1367	2.32061e-08	0.794888	8.51638	0.0933364	5.08116e-15	0.742992	4.7953	0.154942	2.97278e-05	0.817053	6.77434	0.12061	3.0709e-10	0.198964	0.99795	0.199372	0.319593	ENSG00000122432.17	chr1_84483363_T_C_b38	-23293	57	60	0.148515	1.8e-07	-0.498851	0.0914485	T	C
rs4907076	1	40460859	-	-	-	ENSG00000122432	SPATA1	84971983	85031877	44511124	protein_coding	A	G	0.207547	0.00934579	G	0.182796	0.0106383	1	68.8866	1.10019e-15	1367	2.32061e-08	0.794888	8.51638	0.0933364	5.08116e-15	0.742992	4.7953	0.154942	2.97278e-05	0.817053	6.77434	0.12061	3.0709e-10	0.198964	0.99795	0.199372	0.319593	ENSG00000122432.17	chr1_84481372_A_G_b38	-25284	57	60	0.148515	1.8e-07	-0.498851	0.0914485	A	G
rs11163972:84940271:A:T	1	84940271	ENSG00000117133	RPF1	4671	ENSG00000122432	SPATA1	84971983	85031877	31712	protein_coding	A	T	0.207547	0.00934579	T	0.182796	0.0106383	1	68.8866	1.10019e-15	1367	2.32061e-08	0.794888	8.51638	0.0933364	5.08116e-15	0.742992	4.7953	0.154942	2.97278e-05	0.817053	6.77434	0.12061	3.0709e-10	0.198964	0.99795	0.199372	0.319593	ENSG00000122432.17	chr1_84474588_A_T_b38	-32068	57	60	0.148515	1.8e-07	-0.498851	0.0914485	A	T
rs74095424:84962335:G:A	1	84962335	ENSG00000117133	RPF1	0	ENSG00000122432	SPATA1	84971983	85031877	9648	protein_coding	G	A	0.207547	0.00934579	A	0.182796	0.0106383	1	68.8866	1.10019e-15	1367	2.32061e-08	0.794888	8.51638	0.0933364	5.08116e-15	0.742992	4.7953	0.154942	2.97278e-05	0.817053	6.77434	0.12061	3.0709e-10	0.198964	0.99795	0.199372	0.319593	ENSG00000122432.17	chr1_84496652_G_A_b38	-10004	57	60	0.148515	1.8e-07	-0.498851	0.0914485	G	A
rs56049713:84970426:C:CT	1	84970426	-	-	-	ENSG00000122432	SPATA1	84971983	85031877	1557	protein_coding	C	CT	0.207547	0.00934579	CT	0.182796	0.0106383	1	68.8866	1.10019e-15	1367	2.32061e-08	0.794888	8.51638	0.0933364	5.08116e-15	0.742992	4.7953	0.154942	2.97278e-05	0.817053	6.77434	0.12061	3.0709e-10	0.198964	0.99795	0.199372	0.319593	-	-	-	-	-	-	-	-	-	-	-
rs12140555:84965364:C:T	1	84965364	ENSG00000174021	GNG5	0	ENSG00000122432	SPATA1	84971983	85031877	6619	protein_coding	C	T	0.207547	0.00934579	T	0.182796	0.0106383	1	68.8866	1.10019e-15	1367	2.32061e-08	0.794888	8.51638	0.0933364	5.08116e-15	0.742992	4.7953	0.154942	2.97278e-05	0.817053	6.77434	0.12061	3.0709e-10	0.198964	0.99795	0.199372	0.319593	ENSG00000122432.17	chr1_84499681_C_T_b38	-6975	57	60	0.148515	1.8e-07	-0.498851	0.0914485	C	T
rs147249335:84967186:TGGG:T	1	84967186	-	-	-	ENSG00000122432	SPATA1	84971983	85031877	4797	protein_coding	TGGG	T	0.207547	0.00934579	T	0.182796	0.0106383	1	68.8866	1.10019e-15	1367	2.32061e-08	0.794888	8.51638	0.0933364	5.08116e-15	0.742992	4.7953	0.154942	2.97278e-05	0.817053	6.77434	0.12061	3.0709e-10	0.198964	0.99795	0.199372	0.319593	-	-	-	-	-	-	-	-	-	-	-
rs11163971:84938756:T:A	1	84938756	ENSG00000117133	RPF1	6186	ENSG00000122432	SPATA1	84971983	85031877	33227	protein_coding	T	A	0.207547	0.00934579	A	0.182796	0.0106383	1	68.8866	1.10019e-15	1367	2.32061e-08	0.794888	8.51638	0.0933364	5.08116e-15	0.742992	4.7953	0.154942	2.97278e-05	0.817053	6.77434	0.12061	3.0709e-10	0.198964	0.99795	0.199372	0.319593	ENSG00000122432.17	chr1_84473073_T_A_b38	-33583	57	60	0.148515	1.8e-07	-0.498851	0.0914485	T	A
rs7514763:84930166:A:C	1	84930166	ENSG00000117133	RPF1	14776	ENSG00000122432	SPATA1	84971983	85031877	41817	protein_coding	A	C	0.207547	0.00934579	C	0.182796	0.0106383	1	68.8866	1.10019e-15	1367	2.32061e-08	0.794888	8.51638	0.0933364	5.08116e-15	0.742992	4.7953	0.154942	2.97278e-05	0.817053	6.77434	0.12061	3.0709e-10	0.198964	0.99795	0.199372	0.319593	ENSG00000122432.17	chr1_84464483_A_C_b38	-42173	57	60	0.148515	1.8e-07	-0.498851	0.0914485	A	C
rs12126584:84956858:A:G	1	84956858	ENSG00000117133	RPF1	0	ENSG00000122432	SPATA1	84971983	85031877	15125	protein_coding	A	G	0.207547	0.00934579	G	0.182796	0.0106383	1	68.8866	1.10019e-15	1367	2.32061e-08	0.794888	8.51638	0.0933364	5.08116e-15	0.742992	4.7953	0.154942	2.97278e-05	0.817053	6.77434	0.12061	3.0709e-10	0.198964	0.99795	0.199372	0.319593	ENSG00000122432.17	chr1_84491175_A_G_b38	-15481	57	60	0.148515	1.8e-07	-0.498851	0.0914485	A	G
rs3813605	1	48426887	-	-	-	ENSG00000122432	SPATA1	84971983	85031877	36545096	protein_coding	C	T	0.207547	0.00934579	T	0.182796	0.0106383	1	68.8866	1.10019e-15	1367	2.32061e-08	0.794888	8.51638	0.0933364	5.08116e-15	0.742992	4.7953	0.154942	2.97278e-05	0.817053	6.77434	0.12061	3.0709e-10	0.198964	0.99795	0.199372	0.319593	ENSG00000122432.17	chr1_84505264_C_T_b38	-1392	57	60	0.148515	1.8e-07	-0.498851	0.0914485	C	T
rs12123381:84953871:A:G	1	84953871	ENSG00000117133	RPF1	0	ENSG00000122432	SPATA1	84971983	85031877	18112	protein_coding	A	G	0.207547	0.00934579	G	0.182796	0.0106383	1	68.8866	1.10019e-15	1367	2.32061e-08	0.794888	8.51638	0.0933364	5.08116e-15	0.742992	4.7953	0.154942	2.97278e-05	0.817053	6.77434	0.12061	3.0709e-10	0.198964	0.99795	0.199372	0.319593	ENSG00000122432.17	chr1_84488188_A_G_b38	-18468	57	60	0.148515	1.8e-07	-0.498851	0.0914485	A	G
rs74095414:84937176:A:G	1	84937176	ENSG00000117133	RPF1	7766	ENSG00000122432	SPATA1	84971983	85031877	34807	protein_coding	A	G	0.207547	0.00934579	G	0.182796	0.0106383	1	68.8866	1.10019e-15	1367	2.32061e-08	0.794888	8.51638	0.0933364	5.08116e-15	0.742992	4.7953	0.154942	2.97278e-05	0.817053	6.77434	0.12061	3.0709e-10	0.198964	0.99795	0.199372	0.319593	ENSG00000122432.17	chr1_84471493_A_G_b38	-35163	57	60	0.148515	1.8e-07	-0.498851	0.0914485	A	G
rs12120272:84937815:G:T	1	84937815	ENSG00000117133	RPF1	7127	ENSG00000122432	SPATA1	84971983	85031877	34168	protein_coding	G	T	0.207547	0.00934579	T	0.182796	0.0106383	1	68.8866	1.10019e-15	1367	2.32061e-08	0.794888	8.51638	0.0933364	5.08116e-15	0.742992	4.7953	0.154942	2.97278e-05	0.817053	6.77434	0.12061	3.0709e-10	0.198964	0.99795	0.199372	0.319593	ENSG00000122432.17	chr1_84472132_G_T_b38	-34524	57	60	0.148515	1.8e-07	-0.498851	0.0914485	G	T
rs17110030:84941400:C:T	1	84941400	ENSG00000117133	RPF1	3542	ENSG00000122432	SPATA1	84971983	85031877	30583	protein_coding	C	T	0.207547	0.00934579	T	0.182796	0.0106383	1	68.8866	1.10019e-15	1367	2.32061e-08	0.794888	8.51638	0.0933364	5.08116e-15	0.742992	4.7953	0.154942	2.97278e-05	0.817053	6.77434	0.12061	3.0709e-10	0.198964	0.99795	0.199372	0.319593	ENSG00000122432.17	chr1_84475717_C_T_b38	-30939	57	60	0.148515	1.8e-07	-0.498851	0.0914485	C	T
rs7519606:84930449:T:C	1	84930449	ENSG00000117133	RPF1	14493	ENSG00000122432	SPATA1	84971983	85031877	41534	protein_coding	T	C	0.207547	0.00934579	C	0.182796	0.0106383	1	68.8866	1.10019e-15	1367	2.32061e-08	0.794888	8.51638	0.0933364	5.08116e-15	0.742992	4.7953	0.154942	2.97278e-05	0.817053	6.77434	0.12061	3.0709e-10	0.198964	0.99795	0.199372	0.319593	ENSG00000122432.17	chr1_84464766_T_C_b38	-41890	57	60	0.148515	1.8e-07	-0.498851	0.0914485	T	C
rs8131617:45423225:A:G	21	45423225	-	RNU6-1150P	6924	ENSG00000241945	PWP2	45527254	45551063	104029	protein_coding	A	G	0.120192	0.0280374	G	0.142857	0.0319149	1	68.823	1.1357e-15	1331	2.33243e-08	-0.906959	-7.53058	0.120437	2.01826e-12	-1.27401	-4.27202	0.298222	0.000141139	-0.951077	-7.11146	0.133739	5.17008e-11	0.0799427	0.264501	0.30224	0.791685	ENSG00000241945.7	chr21_44003344_A_G_b38	-103946	47	48	0.118812	1.71e-13	1.0369	0.128857	A	G
rs6833334:120504227:C:T	4	120504227	ENSG00000138735	PDE5A	0	ENSG00000283050	GTF2IP12	120326678	120375793	128434	transcribed_unprocessed_pseudogene	C	T	0.336449	0	T	0.234043	0	1	69.0153	1.03162e-15	1475	2.34788e-08	-0.512959	-8.13292	0.0630719	5.42472e-14	-0.609634	-4.10428	0.148536	0.000230648	-0.522232	-7.22289	0.0723023	2.84489e-11	0.0436855	0.292131	0.149541	0.77051	ENSG00000283050.1	chr4_119583072_C_T_b38	128434	94	107	0.264851	4.4e-20	-0.624493	0.059303	C	T
rs1736970:29776360:A:G	6	29776360	ENSG00000237042	MICG	3982	ENSG00000176998	HCG4	29759530	29760527	15833	unprocessed_pseudogene	A	G	0.336449	0	G	0.409574	0	1	69.8743	6.7142e-16	3827	2.34888e-08	0.592054	8.24196	0.0718341	2.78007e-14	0.615402	4.56472	0.134817	5.92935e-05	0.599303	7.00269	0.0855819	9.22601e-11	0.0631601	0.359998	0.175445	0.719255	ENSG00000176998.4	chr6_29808583_A_G_b38	16147	118	142	0.351485	6.51e-07	-0.365229	0.0705059	A	G
rs12632798:98632799:G:A	3	98632799	ENSG00000239462	CTD-2021J15.1	0	ENSG00000057019	DCBLD2	98514785	98620539	12260	protein_coding	G	A	0.359813	0	A	0.154255	0	1	68.7837	1.15825e-15	1315	2.35013e-08	-0.763894	-8.09142	0.094408	6.98895e-14	-0.435326	-1.93376	0.225119	0.0612616	-0.866966	-8.065	0.107497	2.76747e-13	0.319881	1.58954	0.201242	0.113629	ENSG00000057019.15	chr3_98913955_G_A_b38	12266	102	133	0.329208	1.62e-07	0.283062	0.0516797	G	A
rs78347472:98661286:T:TA	3	98661286	-	-	-	ENSG00000057019	DCBLD2	98514785	98620539	40747	protein_coding	T	TA	0.359813	0	TA	0.154255	0	1	68.7837	1.15825e-15	1315	2.35013e-08	-0.763894	-8.09142	0.094408	6.98895e-14	-0.435326	-1.93376	0.225119	0.0612616	-0.866966	-8.065	0.107497	2.76747e-13	0.319881	1.58954	0.201242	0.113629	-	-	-	-	-	-	-	-	-	-	-
rs1383906	3	98675118	ENSG00000239462	CTD-2021J15.1	0	ENSG00000057019	DCBLD2	98514785	98620539	54579	protein_coding	C	T	0.359813	0	T	0.154255	0	1	68.7837	1.15825e-15	1315	2.35013e-08	-0.763894	-8.09142	0.094408	6.98895e-14	-0.435326	-1.93376	0.225119	0.0612616	-0.866966	-8.065	0.107497	2.76747e-13	0.319881	1.58954	0.201242	0.113629	ENSG00000057019.15	chr3_98956274_C_T_b38	54585	103	133	0.329208	9.86e-08	0.288765	0.0517417	C	T
rs2340794:98669583:G:C	3	98669583	ENSG00000239462	CTD-2021J15.1	0	ENSG00000057019	DCBLD2	98514785	98620539	49044	protein_coding	G	C	0.359813	0	C	0.154255	0	1	68.7837	1.15825e-15	1315	2.35013e-08	-0.763894	-8.09142	0.094408	6.98895e-14	-0.435326	-1.93376	0.225119	0.0612616	-0.866966	-8.065	0.107497	2.76747e-13	0.319881	1.58954	0.201242	0.113629	ENSG00000057019.15	chr3_98950739_G_C_b38	49050	103	134	0.331683	1.33e-07	0.283846	0.051437	G	C
rs2458218:44361383:T:C	17	44361383	ENSG00000228696	ARL17B	0	ENSG00000238083	LRRC37A2	44588877	44633016	227494	protein_coding	T	C	0.20098	0.046729	C	0.0274725	0.0319149	0	68.5413	1.30752e-15	1165	2.35038e-08	-1.08164	-8.39577	0.128832	1.0756e-14	-1.37241	-4.46173	0.307597	8.0558e-05	-1.01686	-6.97383	0.14581	1.07511e-10	-0.0676621	-0.233128	0.290235	0.815917	-	-	-	-	-	-	-	-	-	-	-
rs142894852:42888743:TGGGGCTGGCATCTTCCCAGCCAGAGGGGGCTTACCTC:T	10	42888743	-	-	-	ENSG00000215146	BX322639.1	42827314	42863422	25321	transcribed_unprocessed_pseudogene	TGGGGCTGGCATCTTCCCAGCCAGAGGGGGCTTACCTC	T	0.342857	0.0186916	T	0.221591	0.0638298	1	68.2472	1.51462e-15	1006	2.35108e-08	-0.745323	-8.26178	0.0902133	2.46093e-14	-0.496324	-2.28238	0.217459	0.0286563	-0.815052	-7.93965	0.102656	5.58256e-13	0.450776	2.25405	0.199985	0.0253535	-	-	-	-	-	-	-	-	-	-	-
rs9929071:2993814:C:T	16	2993814	ENSG00000059122|ENSG00000262482	FLYWCH1|LA16c-321D4.2	0	ENSG00000059122	FLYWCH1	2961938	3001209	0	protein_coding	T	C	0.478947	0.11215	C	0.204545	0.0638298	0	68.3476	1.44045e-15	1062	2.36042e-08	0.662372	8.22807	0.0805015	3.02784e-14	0.958224	5.59848	0.171158	2.61293e-06	0.56808	6.08315	0.0933859	1.03643e-08	0.415907	2.25368	0.184545	0.025377	ENSG00000059122.16	chr16_2943813_C_T_b38	31876	131	182	0.450495	2.13e-35	0.707012	0.0439569	C	T
rs4955420:49208865:T:C	3	49208865	ENSG00000185909	KLHDC8B	179	ENSG00000178252	WDR6	49044495	49053386	155479	protein_coding	C	T	0.325243	0.0373832	T	0.467033	0.0319149	1	66.317	3.97596e-15	386	2.36808e-08	-0.471352	-8.37688	0.0562682	1.20909e-14	-0.409968	-3.12768	0.131078	0.00353879	-0.494162	-7.51895	0.0657221	5.70966e-12	0.0592171	0.433478	0.136609	0.665167	ENSG00000178252.17	chr3_49171432_T_C_b38	164277	106	123	0.304455	1.21e-07	-0.260525	0.0470367	T	C
rs9314346:27090688:A:T	8	27090688	ENSG00000015592	STMN4	2152	ENSG00000015592	STMN4	27092840	27115937	2152	protein_coding	A	T	0.223301	0.0373832	T	0.184783	0.0212766	1	69.4538	8.28498e-16	1864	2.38289e-08	0.522296	7.01425	0.0744621	3.99935e-11	0.770311	6.67406	0.115419	1.01056e-07	0.444648	4.99107	0.0890888	1.73139e-06	0.323782	1.83364	0.176579	0.0682975	ENSG00000015592.16	chr8_27233171_A_T_b38	-25249	79	87	0.215347	1.36e-08	-0.343684	0.0574414	A	T
rs7203482:81390036:C:G	16	81390036	ENSG00000261609	GAN	0	ENSG00000261609	GAN	81348571	81413803	0	protein_coding	C	G	0.399038	0.0280374	G	0.382979	0	1	69.8431	6.81964e-16	2520	2.38577e-08	-0.576846	-9.03105	0.0638737	1.97319e-16	-0.668989	-3.97527	0.168287	0.000335332	-0.520791	-7.35121	0.0708442	1.42299e-11	-0.0182222	-0.119736	0.152186	0.904821	ENSG00000261609.5	chr16_81356431_C_G_b38	41479	143	184	0.455446	0.391921	0.0383774	0.0447062	C	G
rs66526237:43648097:CT:C	13	43648097	-	-	-	ENSG00000120675	DNAJC15	43597339	43688349	0	protein_coding	CT	C	0.328571	0.0186916	C	0.12234	0	1	69.1223	9.77889e-16	1582	2.38705e-08	0.649191	7.81238	0.0830977	3.77934e-13	0.778989	5.73645	0.135796	1.71827e-06	0.616094	6.01793	0.102376	1.42984e-08	0.217348	1.19565	0.181782	0.233346	-	-	-	-	-	-	-	-	-	-	-
rs3052888:80607762:C:CT	5	80607762	-	-	-	ENSG00000247572	CKMT2-AS1	80497160	80597384	10378	lncRNA	C	CT	0.0865385	0.0280374	CT	0.101064	0	1	69.0809	9.98344e-16	1550	2.38769e-08	1.05643	9.49546	0.111256	9.90516e-18	0.951995	3.88793	0.244859	0.000431199	1.01555	7.34608	0.138244	1.46312e-11	0.106936	0.444121	0.240782	0.657469	-	-	-	-	-	-	-	-	-	-	-
rs10887637:88410462:A:G	10	88410462	ENSG00000122375	OPN4	3852	ENSG00000122375	OPN4	88414304	88426605	3842	protein_coding	A	G	0.12381	0.0186916	G	0.228723	0	1	68.8418	1.12511e-15	1378	2.39226e-08	0.680446	8.79689	0.0773507	8.73164e-16	0.384714	2.22245	0.173104	0.0328106	0.738543	7.9939	0.0923882	4.12226e-13	-0.230397	-1.40471	0.164018	0.161767	ENSG00000122375.11	chr10_86650705_A_G_b38	-3852	54	57	0.141089	7.12e-25	-0.85479	0.0697026	A	G
rs146553409:71816818:G:A	8	71816818	-	-	-	ENSG00000221947	XKR9	71581574	71702606	114212	protein_coding	G	A	0.509434	0.00934579	A	0.152174	0.0212766	1	68.4646	1.35861e-15	1143	2.39612e-08	0.623244	8.3462	0.0746739	1.46189e-14	0.699604	3.60801	0.193903	0.000953887	0.623377	7.44626	0.0837168	8.49011e-12	0.18284	1.07176	0.170598	0.285207	-	-	-	-	-	-	-	-	-	-	-
rs78183655:88372884:G:A	10	88372884	ENSG00000230507	RPL7AP8	17698	ENSG00000122375	OPN4	88414304	88426605	41420	protein_coding	G	A	0.127358	0.00934579	A	0.215054	0.0106383	1	68.8369	1.12784e-15	1378	2.39808e-08	0.701112	8.99295	0.0779624	2.5159e-16	0.48097	2.72206	0.176694	0.0100436	0.725725	7.83756	0.0925957	9.85711e-13	-0.13774	-0.788735	0.174634	0.431266	ENSG00000122375.11	chr10_86613127_G_A_b38	-41430	52	55	0.136139	2.32e-25	-0.870539	0.0699882	G	A
rs35433520:144398561:AAGG:A	8	144398561	-	-	-	ENSG00000253716	MINCR	144362331	144363860	34701	lncRNA	AAGG	A	0.490291	0.0373832	A	0.263441	0.0106383	1	69.1671	9.5621e-16	1629	2.40348e-08	0.52503	8.4008	0.0624977	1.04256e-14	0.683095	4.64427	0.147083	4.67549e-05	0.500403	6.89912	0.0725314	1.5954e-10	0.185393	1.29336	0.143342	0.197483	-	-	-	-	-	-	-	-	-	-	-
rs66857824:32512539:C:T	6	32512539	ENSG00000251916	RNU1-61P	5178	ENSG00000198502	HLA-DRB5	32485130	32498064	14475	protein_coding	T	C	0.107843	0.046729	C	0.117978	0.0531915	1	69.8242	6.88458e-16	5052	2.40849e-08	-0.982516	-8.60067	0.114237	3.0005e-15	-0.91327	-4.54846	0.200787	6.22381e-05	-1.03999	-7.00969	0.148365	8.88969e-11	0.0532867	0.221531	0.240538	0.82492	ENSG00000198502.5	chr6_32544762_C_T_b38	14475	49	57	0.141089	1.12e-22	-0.957624	0.0834702	C	T
rs142222997:44057770:G:GGAGGCAGGAGAATTGTTACT	17	44057770	-	-	-	ENSG00000120071	KANSL1	44107282	44302755	49512	protein_coding	G	GGAGGCAGGAGAATTGTTACT	0.176768	0.0747664	GGAGGCAGGAGAATTGTTACT	0.0430108	0.0106383	0	69.2907	8.98909e-16	1739	2.41202e-08	-0.988702	-8.21279	0.120386	3.32576e-14	-1.28912	-5.28118	0.244097	6.84823e-06	-0.929633	-6.43427	0.144481	1.77653e-09	-0.257725	-0.968144	0.266205	0.334223	-	-	-	-	-	-	-	-	-	-	-
rs62064364:43654468:C:T	17	43654468	ENSG00000264070	DND1P1	8769	ENSG00000204650	LINC02210	43697694	43732522	43226	transcribed_unitary_pseudogene	C	T	0.210784	0.046729	T	0.032967	0.0319149	0	69.2644	9.10795e-16	1720	2.41721e-08	-1.05569	-8.34027	0.126578	1.51647e-14	-1.14384	-3.49093	0.32766	0.00132162	-1.06714	-7.55499	0.14125	4.68758e-12	0.229837	0.787801	0.291745	0.431811	ENSG00000204650.14	chr17_45577102_C_T_b38	-43226	85	98	0.242574	4.81e-37	0.692786	0.0414915	C	T
rs67238056:59056827:G:C	1	59056827	ENSG00000184292	TACSTD2	13661	ENSG00000162600	OMA1	58881056	59012474	44353	protein_coding	G	C	0.180952	0.0186916	C	0.175824	0.0319149	1	69.3489	8.73143e-16	1795	2.41833e-08	0.71782	8.54821	0.0839731	4.16553e-15	0.379965	1.93576	0.196287	0.0610075	0.779126	8.09949	0.0961945	2.28016e-13	-0.276266	-1.39056	0.198672	0.166011	ENSG00000162600.11	chr1_58591155_G_C_b38	44353	76	81	0.200495	0.00726294	0.162101	0.0596192	G	C
rs872372:56273777:A:G	5	56273777	ENSG00000233943	AC114973.1	1726	ENSG00000155542	SETD9	56205087	56221359	52418	protein_coding	G	A	0.21028	0	A	0.212766	0	1	68.9032	1.09107e-15	1441	2.42595e-08	0.742166	8.75159	0.0848035	1.16221e-15	0.917172	4.55232	0.201474	6.15254e-05	0.681343	6.94115	0.0981599	1.27801e-10	0.286963	1.38555	0.207112	0.167536	ENSG00000155542.11	chr5_56977950_A_G_b38	68690	85	90	0.222772	1.84e-18	0.849184	0.0854679	A	G
rs7722803:56272033:A:G	5	56272033	ENSG00000233943	AC114973.1	0	ENSG00000155542	SETD9	56205087	56221359	50674	protein_coding	G	A	0.21028	0	A	0.212766	0	1	68.9032	1.09107e-15	1441	2.42595e-08	0.742166	8.75159	0.0848035	1.16221e-15	0.917172	4.55232	0.201474	6.15254e-05	0.681343	6.94115	0.0981599	1.27801e-10	0.286963	1.38555	0.207112	0.167536	ENSG00000155542.11	chr5_56976206_A_G_b38	66946	85	90	0.222772	1.84e-18	0.849184	0.0854679	A	G
rs2441132	5	56270724	ENSG00000233943	AC114973.1	696	ENSG00000155542	SETD9	56205087	56221359	49365	protein_coding	C	T	0.21028	0	T	0.212766	0	1	68.9032	1.09107e-15	1441	2.42595e-08	0.742166	8.75159	0.0848035	1.16221e-15	0.917172	4.55232	0.201474	6.15254e-05	0.681343	6.94115	0.0981599	1.27801e-10	0.286963	1.38555	0.207112	0.167536	ENSG00000155542.11	chr5_56974897_C_T_b38	65637	85	90	0.222772	1.84e-18	-0.849184	0.0854679	C	T
rs7736675:56273400:T:C	5	56273400	ENSG00000233943	AC114973.1	1349	ENSG00000155542	SETD9	56205087	56221359	52041	protein_coding	C	T	0.21028	0	T	0.212766	0	1	68.9032	1.09107e-15	1441	2.42595e-08	0.742166	8.75159	0.0848035	1.16221e-15	0.917172	4.55232	0.201474	6.15254e-05	0.681343	6.94115	0.0981599	1.27801e-10	0.286963	1.38555	0.207112	0.167536	ENSG00000155542.11	chr5_56977573_T_C_b38	68313	85	90	0.222772	1.84e-18	0.849184	0.0854679	T	C
rs1567304:56274255:A:C	5	56274255	ENSG00000233943	AC114973.1	2204	ENSG00000155542	SETD9	56205087	56221359	52896	protein_coding	C	A	0.21028	0	A	0.212766	0	1	68.9032	1.09107e-15	1441	2.42595e-08	0.742166	8.75159	0.0848035	1.16221e-15	0.917172	4.55232	0.201474	6.15254e-05	0.681343	6.94115	0.0981599	1.27801e-10	0.286963	1.38555	0.207112	0.167536	ENSG00000155542.11	chr5_56978428_A_C_b38	69168	85	90	0.222772	1.84e-18	0.849184	0.0854679	A	C
rs1002474:56274088:T:C	5	56274088	ENSG00000233943	AC114973.1	2037	ENSG00000155542	SETD9	56205087	56221359	52729	protein_coding	C	T	0.21028	0	T	0.212766	0	1	68.9032	1.09107e-15	1441	2.42595e-08	0.742166	8.75159	0.0848035	1.16221e-15	0.917172	4.55232	0.201474	6.15254e-05	0.681343	6.94115	0.0981599	1.27801e-10	0.286963	1.38555	0.207112	0.167536	ENSG00000155542.11	chr5_56978261_T_C_b38	69001	85	90	0.222772	1.84e-18	0.849184	0.0854679	T	C
rs1002473:56274077:T:G	5	56274077	ENSG00000233943	AC114973.1	2026	ENSG00000155542	SETD9	56205087	56221359	52718	protein_coding	G	T	0.21028	0	T	0.212766	0	1	68.9032	1.09107e-15	1441	2.42595e-08	0.742166	8.75159	0.0848035	1.16221e-15	0.917172	4.55232	0.201474	6.15254e-05	0.681343	6.94115	0.0981599	1.27801e-10	0.286963	1.38555	0.207112	0.167536	ENSG00000155542.11	chr5_56978250_T_G_b38	68990	85	90	0.222772	1.84e-18	0.849184	0.0854679	T	G
rs1971507:45436745:C:T	21	45436745	ENSG00000160218	TRAPPC10	0	ENSG00000241945	PWP2	45527254	45551063	90509	protein_coding	T	C	0.120192	0.0280374	C	0.145161	0.0106383	1	68.7429	1.18213e-15	1331	2.42777e-08	-0.924472	-8.06832	0.11458	8.04512e-14	-1.01522	-4.18607	0.242523	0.00018164	-0.974756	-7.1568	0.1362	4.05651e-11	0.181094	0.69015	0.262398	0.490956	ENSG00000241945.7	chr21_44016864_C_T_b38	-90426	53	55	0.136139	9.4e-16	-1.07881	0.120922	C	T
12:75806213:A:G	12	75806213	-	-	-	ENSG00000180481	GLIPR1L2	75784869	75826468	0	protein_coding	A	G	0.586538	0.0280374	G	0.351648	0.0319149	1	68.6234	1.25493e-15	1255	2.43012e-08	0.704271	8.24458	0.0854223	2.7356e-14	0.680538	3.88211	0.175301	0.000438463	0.735369	7.31797	0.100488	1.70358e-11	-0.331039	-1.7336	0.190955	0.0846378	-	-	-	-	-	-	-	-	-	-	-
rs880166	7	65670762	ENSG00000169902	TPST1	0	ENSG00000226824	AC006001.2	66119525	66136510	448763	lncRNA	C	T	0.339623	0.00934579	T	0.255319	0	1	67.4724	2.23126e-15	707	2.43408e-08	0.74506	9.03871	0.0824299	1.87901e-16	0.53657	3.33377	0.16095	0.00203445	0.794417	7.50722	0.10582	6.08781e-12	-0.160314	-0.889959	0.180136	0.374631	ENSG00000226824.6	chr7_66205775_T_C_b38	-448763	114	138	0.341584	1.77e-24	0.961937	0.0793584	T	C
rs3785620:16219049:A:C	17	16219049	ENSG00000108474	PIGL	0	ENSG00000214941	ZSWIM7	15879874	15903031	316018	protein_coding	A	C	0.466346	0.0280374	C	0.179348	0.0212766	1	67.9703	1.73957e-15	910	2.44259e-08	0.714159	7.72813	0.0924103	6.25636e-13	0.406285	1.87284	0.216935	0.0694626	0.803288	8.02887	0.10005	3.38922e-13	-0.529396	-2.71435	0.195036	0.00726194	-	-	-	-	-	-	-	-	-	-	-
rs10125661:106868443:A:G	9	106868443	ENSG00000136824	SMC2	0	ENSG00000136824	SMC2	106856541	106903700	0	protein_coding	G	A	0.443925	0	A	0.5	0	1	69.1135	9.82189e-16	1613	2.44453e-08	-0.531987	-7.84763	0.0677895	3.05835e-13	-0.326325	-2.06557	0.157983	0.0463351	-0.574664	-8.05276	0.0713624	2.96435e-13	0.278776	1.66847	0.167085	0.0968956	ENSG00000136824.18	chr9_104106162_A_G_b38	11902	151	193	0.477723	2.49e-23	-0.497696	0.0425095	A	G
rs111465625:106871050:AATCCTAGGTTTC:A	9	106871050	-	-	-	ENSG00000136824	SMC2	106856541	106903700	0	protein_coding	A	AATCCTAGGTTTC	0.443925	0	AATCCTAGGTTTC	0.5	0	1	69.1135	9.82189e-16	1613	2.44453e-08	-0.531987	-7.84763	0.0677895	3.05835e-13	-0.326325	-2.06557	0.157983	0.0463351	-0.574664	-8.05276	0.0713624	2.96435e-13	0.278776	1.66847	0.167085	0.0968956	-	-	-	-	-	-	-	-	-	-	-
rs35219521:106888838:ATTAT:A	9	106888838	-	-	-	ENSG00000136824	SMC2	106856541	106903700	0	protein_coding	A	ATTAT	0.443925	0	ATTAT	0.5	0	1	69.1135	9.82189e-16	1613	2.44453e-08	-0.531987	-7.84763	0.0677895	3.05835e-13	-0.326325	-2.06557	0.157983	0.0463351	-0.574664	-8.05276	0.0713624	2.96435e-13	0.278776	1.66847	0.167085	0.0968956	-	-	-	-	-	-	-	-	-	-	-
rs62063774:44050463:T:C	17	44050463	ENSG00000186868	MAPT	0	ENSG00000120071	KANSL1	44107282	44302755	56819	protein_coding	T	C	0.176768	0.0747664	C	0.0430108	0.0106383	0	69.262	9.11901e-16	1739	2.44688e-08	-0.986557	-8.19471	0.12039	3.71595e-14	-1.28912	-5.28118	0.244097	6.84823e-06	-0.926578	-6.43204	0.144057	1.79683e-09	-0.261341	-0.981444	0.266282	0.327642	ENSG00000120071.13	chr17_45973097_T_C_b38	-252292	85	98	0.242574	0.0678911	0.12563	0.0683506	T	C
rs17651134:44050340:G:A	17	44050340	ENSG00000186868	MAPT	0	ENSG00000120071	KANSL1	44107282	44302755	56942	protein_coding	G	A	0.176768	0.0747664	A	0.0430108	0.0106383	0	69.262	9.11901e-16	1739	2.44688e-08	-0.986557	-8.19471	0.12039	3.71595e-14	-1.28912	-5.28118	0.244097	6.84823e-06	-0.926578	-6.43204	0.144057	1.79683e-09	-0.261341	-0.981444	0.266282	0.327642	ENSG00000120071.13	chr17_45972974_G_A_b38	-252415	85	98	0.242574	0.0678911	0.12563	0.0683506	G	A
14:88822239:ATTT:AT	14	88822239	-	-	-	ENSG00000042317	SPATA7	88851268	88936694	29029	protein_coding	ATTT	AT	0.308411	0	AT	0.208791	0.0319149	1	69.3666	8.65432e-16	1836	2.45172e-08	0.74101	8.38423	0.0883814	1.15533e-14	0.890593	4.08538	0.217995	0.000243698	0.739073	7.25784	0.101831	2.35688e-11	0.102963	0.454223	0.226679	0.650195	-	-	-	-	-	-	-	-	-	-	-
rs885639:43928614:T:G	17	43928614	ENSG00000264589	MAPT-AS1	0	ENSG00000120071	KANSL1	44107282	44302755	178668	protein_coding	T	G	0.219626	0	G	0.151163	0.0851064	1	69.2552	9.15025e-16	1739	2.45527e-08	-0.80457	-8.37768	0.0960374	1.20316e-14	-0.937447	-4.21139	0.222598	0.00016865	-0.798109	-7.1777	0.111193	3.62659e-11	-0.139746	-0.593308	0.235537	0.553692	-	-	-	-	-	-	-	-	-	-	-
rs10262238:64556575:C:T	7	64556575	ENSG00000226002	RP11-460N20.5	0	ENSG00000234585	CCT6P3	64498732	64535091	21484	transcribed_unprocessed_pseudogene	C	T	0.560606	0.0747664	T	0.358824	0.0957447	1	68.9941	1.04261e-15	1527	2.45657e-08	0.738918	7.86736	0.0939219	2.71608e-13	0.797522	3.8231	0.208606	0.000519125	0.783295	7.37415	0.106222	1.25659e-11	-0.0853677	-0.390475	0.218625	0.69663	ENSG00000234585.6	chr7_65096197_C_T_b38	57837	135	172	0.464865	5.95e-29	-0.935101	0.0680995	C	T
rs6434363:190572291:A:G	2	190572291	ENSG00000151687	ANKAR	0	ENSG00000064933	PMS1	190648811	190742355	76520	protein_coding	A	G	0.238318	0	G	0.281915	0	1	68.2544	1.50918e-15	1055	2.45674e-08	0.692892	8.51695	0.0813545	5.06293e-15	0.722619	4.17286	0.173171	0.000188798	0.679824	7.13033	0.0953425	4.67391e-11	0.271546	1.40208	0.193673	0.162548	ENSG00000064933.17	chr2_189707565_A_G_b38	-76520	81	90	0.222772	0.133045	0.105081	0.0695995	A	G
rs6717922:190586223:C:T	2	190586223	ENSG00000151687	ANKAR	0	ENSG00000064933	PMS1	190648811	190742355	62588	protein_coding	C	T	0.238318	0	T	0.281915	0	1	68.2544	1.50918e-15	1055	2.45674e-08	0.692892	8.51695	0.0813545	5.06293e-15	0.722619	4.17286	0.173171	0.000188798	0.679824	7.13033	0.0953425	4.67391e-11	0.271546	1.40208	0.193673	0.162548	ENSG00000064933.17	chr2_189721497_C_T_b38	-62588	80	89	0.220297	0.128832	0.105616	0.0691878	C	T
17:44366410:T:C	17	44366410	-	-	-	ENSG00000238083	LRRC37A2	44588877	44633016	222467	protein_coding	T	C	0.19802	0.0560748	C	0.0326087	0.0212766	0	68.4498	1.36869e-15	1165	2.46036e-08	-1.07252	-8.38106	0.127969	1.17825e-14	-1.37241	-4.46173	0.307597	8.0558e-05	-1.00794	-6.96727	0.144667	1.11312e-10	-0.0675639	-0.23257	0.29051	0.81635	-	-	-	-	-	-	-	-	-	-	-
17:44367453:G:C	17	44367453	-	-	-	ENSG00000238083	LRRC37A2	44588877	44633016	221424	protein_coding	G	C	0.19802	0.0560748	C	0.0326087	0.0212766	0	68.4498	1.36869e-15	1165	2.46036e-08	-1.07252	-8.38106	0.127969	1.17825e-14	-1.37241	-4.46173	0.307597	8.0558e-05	-1.00794	-6.96727	0.144667	1.11312e-10	-0.0675639	-0.23257	0.29051	0.81635	-	-	-	-	-	-	-	-	-	-	-
rs10814094:34309431:C:T	9	34309431	ENSG00000186638	KIF24	0	ENSG00000164978	NUDT2	34329504	34343709	20073	protein_coding	C	T	0.193396	0.00934579	T	0.244681	0	1	68.5717	1.28776e-15	1242	2.46788e-08	-0.522406	-7.89895	0.0661362	2.24544e-13	-0.814474	-5.88455	0.138409	1.09594e-06	-0.458077	-5.82613	0.0786245	3.64275e-08	-0.353084	-2.13813	0.165136	0.0338039	ENSG00000164978.17	chr9_34309433_C_T_b38	-20073	59	62	0.153465	1.79e-06	0.390053	0.0786862	C	T
12:11086164:T:C	12	11086164	-	-	-	ENSG00000212127	TAS2R14	11090007	11324172	3843	protein_coding	T	C	0.308411	0	C	0.228723	0	1	68.9371	1.07274e-15	1492	2.46962e-08	-0.697447	-8.36349	0.0833919	1.31359e-14	-0.625635	-3.31223	0.188886	0.00215705	-0.76126	-7.61356	0.0999875	3.39914e-12	0.275688	1.42345	0.193676	0.156273	-	-	-	-	-	-	-	-	-	-	-
rs10492102	12	11086383	ENSG00000111215	PRR4	0	ENSG00000212127	TAS2R14	11090007	11324172	3624	protein_coding	A	G	0.308411	0	G	0.228723	0	1	68.9371	1.07274e-15	1492	2.46962e-08	-0.697447	-8.36349	0.0833919	1.31359e-14	-0.625635	-3.31223	0.188886	0.00215705	-0.76126	-7.61356	0.0999875	3.39914e-12	0.275688	1.42345	0.193676	0.156273	ENSG00000212127.5	chr12_10933784_A_G_b38	-5479	75	82	0.20297	3.96e-13	0.622996	0.0788345	A	G
rs78204719:88460747:G:C	2	88460747	ENSG00000144115	THNSL2	9088	ENSG00000144115	THNSL2	88469793	88486155	9046	protein_coding	G	C	0.116822	0	C	0.0638298	0	1	67.9678	1.74169e-15	919	2.46974e-08	1.1048	8.03701	0.137464	9.7338e-14	1.13362	5.06408	0.223856	1.32182e-05	1.18839	6.50561	0.182672	1.23389e-09	-0.239965	-0.854372	0.280867	0.393992	ENSG00000144115.16	chr2_88161228_G_C_b38	-9067	37	39	0.0965347	2.77e-15	-1.06587	0.121916	G	C
2:190603665:C:CTTT	2	190603665	-	-	-	ENSG00000064933	PMS1	190648811	190742355	45146	protein_coding	C	CTTT	0.233333	0.0186916	CTTT	0.281915	0	1	68.2331	1.52533e-15	1055	2.48303e-08	0.695079	8.52211	0.0815619	4.90261e-15	0.74224	4.26284	0.174118	0.000145002	0.676609	7.0754	0.0956284	6.26711e-11	0.299652	1.5399	0.194592	0.125276	-	-	-	-	-	-	-	-	-	-	-
rs9912203	17	41445145	ENSG00000188825	LINC00910	2068	ENSG00000198496	NBR2	41277568	41305688	139457	lncRNA	G	A	0.327103	0	A	0.611702	0	1	67.443	2.26432e-15	712	2.48762e-08	0.666578	7.73815	0.0861417	5.89305e-13	0.387967	1.60629	0.24153	0.117196	0.747233	8.05375	0.0927808	2.94794e-13	-0.385026	-2.13513	0.180329	0.0340522	ENSG00000198496.10	chr17_43367777_G_A_b38	242167	123	148	0.366337	5.29e-51	-1.05178	0.0473794	G	A
rs4142614	1	125773501	-	-	-	ENSG00000137944	KYAT3	89401456	89458636	36314865	protein_coding	A	G	0.367925	0.00934579	G	0.467742	0.0106383	1	68.6639	1.22975e-15	1311	2.48763e-08	0.633335	8.27855	0.0765032	2.21949e-14	0.472832	2.33523	0.202477	0.025391	0.65719	7.95051	0.0826601	5.25399e-13	-0.16381	-0.874983	0.187215	0.382705	ENSG00000137944.17	chr1_88896948_G_A_b38	-91407	139	173	0.428218	3.22e-17	0.601446	0.0634852	G	A
rs7178940:52119129:A:G	15	52119129	ENSG00000138594	TMOD3	2696	ENSG00000138594	TMOD3	52121825	52239492	2696	protein_coding	A	G	0.401869	0	G	0.228261	0.0212766	1	68.2341	1.52462e-15	1059	2.49128e-08	0.43165	7.53509	0.0572854	1.96542e-12	0.496208	5.40799	0.0917546	4.66042e-06	0.452825	6.24401	0.0725215	4.64952e-09	0.0848327	0.644529	0.13162	0.520023	ENSG00000138594.13	chr15_51826932_A_G_b38	-2696	121	151	0.373762	3.95e-05	-0.191457	0.0452944	A	G
rs11637876	15	52120393	ENSG00000138594	TMOD3	1432	ENSG00000138594	TMOD3	52121825	52239492	1432	protein_coding	A	G	0.401869	0	G	0.228261	0.0212766	1	68.2341	1.52462e-15	1059	2.49128e-08	0.43165	7.53509	0.0572854	1.96542e-12	0.496208	5.40799	0.0917546	4.66042e-06	0.452825	6.24401	0.0725215	4.64952e-09	0.0848327	0.644529	0.13162	0.520023	ENSG00000138594.13	chr15_51828196_A_G_b38	-1432	121	151	0.373762	3.95e-05	-0.191457	0.0452944	A	G
rs7789635	7	50473610	ENSG00000185811	IKZF1	811	ENSG00000132436	FIGNL1	50511826	50610233	38216	protein_coding	T	C	0.495327	0	C	0.218085	0	1	68.8885	1.09913e-15	1473	2.49814e-08	-0.750469	-8.68015	0.0864581	1.82236e-15	-0.729467	-3.84614	0.189662	0.000486047	-0.763428	-7.35498	0.103797	1.39421e-11	-0.271123	-1.45004	0.186976	0.148723	ENSG00000132436.11	chr7_50405912_T_C_b38	-44478	142	186	0.460396	2.47e-13	0.363913	0.0455792	T	C
rs2306457:120472839:T:A	4	120472839	ENSG00000245958|ENSG00000138735	RP11-33B1.1|PDE5A	0	ENSG00000245958	AC093752.1	120375946	120473180	0	transcribed_unprocessed_pseudogene	T	A	0.336449	0	A	0.266304	0.0212766	1	68.9613	1.05985e-15	1544	2.52498e-08	0.584633	9.9941	0.0584978	3.77662e-19	0.523491	4.03294	0.129804	0.000283795	0.503624	7.25925	0.0693769	2.33908e-11	0.179811	1.33677	0.134511	0.182921	ENSG00000245958.6	chr4_119551684_T_A_b38	96893	95	107	0.264851	3.01e-35	-0.899149	0.0560955	T	A
6:30021284:CA:C	6	30021284	-	-	-	ENSG00000204623	ZNRD1ASP	29968788	30029417	0	transcribed_unitary_pseudogene	C	CA	0.485981	0	CA	0.31383	0	1	69.7261	7.23037e-16	3971	2.52946e-08	-0.571571	-8.28692	0.0689726	2.10788e-14	-0.614029	-3.6205	0.169598	0.000921086	-0.565578	-7.5245	0.0751649	5.53899e-12	0.0338988	0.19927	0.170115	0.842268	-	-	-	-	-	-	-	-	-	-	-
rs372209280:29906267:TAA:TA	6	29906267	-	-	-	ENSG00000206503	HLA-A	29909037	29913661	2770	protein_coding	TAA	TA	0.0721154	0.0280374	TA	0.106383	0	1	69.7175	7.26162e-16	3936	2.54039e-08	1.11526	8.44977	0.131987	7.69245e-15	0.978528	3.11197	0.31444	0.00368905	1.1497	7.74811	0.148384	1.61861e-12	-0.0482413	-0.149914	0.321792	0.880994	-	-	-	-	-	-	-	-	-	-	-
rs4456280:74781124:T:C	11	74781124	ENSG00000234611	OR2AT2P	1069	ENSG00000166435	XRRA1	74518784	74660245	120879	protein_coding	T	C	0.262626	0.0747664	C	0.150602	0.117021	0	68.5784	1.28347e-15	1283	2.54085e-08	-0.828013	-8.13745	0.101753	5.27639e-14	-1.15381	-4.86162	0.23733	2.4351e-05	-0.778262	-6.70396	0.11609	4.43204e-10	-0.273106	-1.11715	0.244466	0.265362	ENSG00000166435.15	chr11_75070079_T_C_b38	120879	99	115	0.284653	4.69e-24	0.895091	0.0747859	T	C
rs142042178:2693121:A:T	1	2693121	ENSG00000215912	TTC34	0	ENSG00000142606	MMEL1	2522078	2564455	128666	protein_coding	A	T	0.356436	0.0560748	T	0.460674	0.0531915	1	68.0012	1.71288e-15	962	2.54255e-08	0.666493	8.12857	0.0819938	5.57063e-14	0.723006	3.94395	0.18332	0.000367041	0.690455	7.24199	0.0953406	2.56703e-11	-0.0918392	-0.481241	0.190838	0.630908	-	-	-	-	-	-	-	-	-	-	-
rs2161610:65062842:G:T	5	65062842	ENSG00000123213	NLN	0	ENSG00000113593	PPWD1	64859063	64883376	179466	protein_coding	G	T	0.247619	0.0186916	T	0.159574	0	1	68.7031	1.20589e-15	1369	2.54728e-08	-0.825756	-8.18579	0.100877	3.92494e-14	-1.06893	-5.02649	0.212659	1.48087e-05	-0.760744	-6.59071	0.115427	7.96684e-10	-0.270438	-1.18306	0.228592	0.238287	ENSG00000113593.11	chr5_65767015_G_T_b38	203776	93	102	0.252475	0.00243073	-0.22769	0.0739202	G	T
rs3782353	12	49358880	ENSG00000169884	WNT10B	243	ENSG00000134285	FKBP11	49315301	49320257	38623	protein_coding	G	A	0.401869	0	A	0.170213	0	1	68.2867	1.48499e-15	1112	2.54797e-08	0.492979	7.88085	0.062554	2.50431e-13	0.462918	2.49582	0.185477	0.0174287	0.535073	7.87767	0.0679228	7.88643e-13	-0.171571	-1.21537	0.141168	0.225759	ENSG00000134285.10	chr12_48965097_G_A_b38	39270	117	149	0.368812	6.03e-07	-0.242219	0.0466103	G	A
rs1051886	12	49359989	ENSG00000169884	WNT10B	0	ENSG00000134285	FKBP11	49315301	49320257	39732	protein_coding	G	A	0.401869	0	A	0.170213	0	1	68.2867	1.48499e-15	1112	2.54797e-08	0.492979	7.88085	0.062554	2.50431e-13	0.462918	2.49582	0.185477	0.0174287	0.535073	7.87767	0.0679228	7.88643e-13	-0.171571	-1.21537	0.141168	0.225759	ENSG00000134285.10	chr12_48966206_G_A_b38	40379	117	149	0.368812	6.03e-07	-0.242219	0.0466103	G	A
rs35434219:52153620:GC:G	15	52153620	-	-	-	ENSG00000138594	TMOD3	52121825	52239492	0	protein_coding	GC	G	0.401869	0	G	0.188889	0.0425532	1	68.1801	1.56629e-15	1059	2.55937e-08	0.463778	7.93422	0.0584529	1.81487e-13	0.490975	5.19758	0.0944623	8.82364e-06	0.486212	6.41602	0.075781	1.9496e-09	0.0601418	0.463489	0.129759	0.643553	-	-	-	-	-	-	-	-	-	-	-
rs36183131:32522401:G:A	6	32522401	ENSG00000229391	HLA-DRB6	0	ENSG00000198502	HLA-DRB5	32485130	32498064	24337	protein_coding	A	G	0.110577	0.0280374	G	0.106742	0.0531915	1	69.7021	7.31789e-16	5052	2.56008e-08	-1.00822	-8.50884	0.11849	5.32574e-15	-0.967782	-5.37132	0.180176	5.20922e-06	-1.09529	-6.39148	0.171367	2.20864e-09	0.0688336	0.287509	0.239413	0.774041	-	-	-	-	-	-	-	-	-	-	-
rs113859809:99815491:A:C	7	99815491	-	-	-	ENSG00000242294	STAG3L5P	99933702	99949523	118211	transcribed_unprocessed_pseudogene	A	C	0.235849	0.00934579	C	0.196629	0.0531915	1	67.5926	2.10109e-15	790	2.56116e-08	-0.593371	-8.62553	0.0687925	2.56776e-15	-0.548948	-3.60566	0.152246	0.000960188	-0.594089	-7.38863	0.0804059	1.16159e-11	-0.0250163	-0.160692	0.155679	0.872509	-	-	-	-	-	-	-	-	-	-	-
rs13051590:47710842:C:A	21	47710842	ENSG00000182362	YBEY	0	ENSG00000182362	YBEY	47706256	47717665	0	protein_coding	C	A	0.464286	0.0841121	A	0.263441	0.0106383	1	69.1036	9.8704e-16	1683	2.56321e-08	0.707751	8.96395	0.0789552	3.02628e-16	0.765674	4.82805	0.158589	2.694e-05	0.63711	6.7671	0.0941482	3.18937e-10	0.265805	1.43902	0.184712	0.151816	ENSG00000182362.13	chr21_46290928_C_A_b38	4591	123	158	0.391089	6.58e-10	-0.511701	0.077897	C	A
rs4718428	7	66421446	ENSG00000106609	TMEM248	0	ENSG00000226824	AC006001.2	66119525	66136510	284936	lncRNA	T	G	0.392157	0.046729	G	0.290323	0.0106383	1	67.3653	2.35405e-15	707	2.56803e-08	0.659346	8.42798	0.0782329	8.80748e-15	0.391004	2.52873	0.154625	0.0161098	0.734793	7.80838	0.0941031	1.15907e-12	-0.200341	-1.12529	0.178035	0.261909	ENSG00000226824.6	chr7_66956459_T_G_b38	301921	106	131	0.329146	2.12e-14	-0.801291	0.0953757	T	G
rs7948070:775423:C:T	11	775423	ENSG00000177225	PDDC1	0	ENSG00000279672	AP006621.5	779617	780755	4194	TEC	C	T	0.386139	0.0560748	T	0.287356	0.0744681	1	68.142	1.59647e-15	1043	2.56927e-08	-0.63715	-8.36406	0.0761771	1.30903e-14	-0.845102	-5.21622	0.162014	8.33908e-06	-0.582078	-6.39789	0.0909797	2.1378e-09	-0.214526	-1.14299	0.187688	0.254502	ENSG00000279672.1	chr11_775423_C_T_b38	-4194	152	197	0.487624	3.38e-37	1.02246	0.0610268	C	T
rs9302647:53516539:G:C	16	53516539	ENSG00000103479	RBL2	0	ENSG00000103479	RBL2	53467889	53525560	0	protein_coding	C	G	0.542453	0.00934579	G	0.311828	0.0106383	1	68.2778	1.49164e-15	1118	2.57319e-08	-0.468025	-8.52134	0.0549239	4.92636e-15	-0.416629	-3.36101	0.123959	0.00188893	-0.492531	-7.5486	0.0652479	4.85437e-12	0.0179976	0.138339	0.130098	0.890121	ENSG00000103479.15	chr16_53482627_G_C_b38	48650	143	191	0.479899	3.3e-17	-0.330759	0.034928	G	C
rs536704:28092603:T:G	6	28092603	ENSG00000269293|ENSG00000196812	ZSCAN16-AS1|ZSCAN16	0	ENSG00000216901	ZNF603P	28143966	28144452	51363	unprocessed_pseudogene	T	G	0.299065	0	G	0.478723	0	1	67.9256	1.77889e-15	938	2.57465e-08	-0.679419	-8.50505	0.0798842	5.45291e-15	-0.539446	-2.33585	0.230942	0.025355	-0.671626	-7.90376	0.0849755	6.81977e-13	0.145923	0.743803	0.196185	0.457929	ENSG00000216901.1	chr6_28124825_T_G_b38	-51363	101	116	0.287129	1.17e-20	0.904979	0.0842632	T	G
rs2707777:65073750:G:A	5	65073750	ENSG00000123213	NLN	0	ENSG00000113593	PPWD1	64859063	64883376	190374	protein_coding	G	A	0.252381	0.0186916	A	0.159574	0	1	68.6721	1.22474e-15	1369	2.5871e-08	-0.831951	-8.27735	0.100509	2.23591e-14	-1.06693	-5.02341	0.212391	1.49475e-05	-0.760744	-6.59071	0.115427	7.96684e-10	-0.279915	-1.23294	0.227029	0.219144	ENSG00000113593.11	chr5_65777923_G_A_b38	214684	96	106	0.262376	0.00457232	-0.211572	0.0735697	G	A
rs11198779:120872518:C:T	10	120872518	ENSG00000119979	FAM45A	0	ENSG00000119979	DENND10	120863598	120897496	0	protein_coding	C	T	0.411215	0	T	0.324176	0.0319149	1	68.8112	1.14242e-15	1469	2.58949e-08	0.514827	8.24765	0.0624211	2.68442e-14	0.694186	5.22995	0.132733	7.99904e-06	0.485567	6.43885	0.075412	1.73554e-09	0.163361	1.03334	0.158091	0.302781	ENSG00000119979.16	chr10_119113006_C_T_b38	8914	123	159	0.393564	0.228647	0.073621	0.0609234	C	T
rs67965895:120874161:G:A	10	120874161	ENSG00000119979	FAM45A	0	ENSG00000119979	DENND10	120863598	120897496	0	protein_coding	G	A	0.411215	0	A	0.324176	0.0319149	1	68.8112	1.14242e-15	1469	2.58949e-08	0.514827	8.24765	0.0624211	2.68442e-14	0.694186	5.22995	0.132733	7.99904e-06	0.485567	6.43885	0.075412	1.73554e-09	0.163361	1.03334	0.158091	0.302781	ENSG00000119979.16	chr10_119114649_G_A_b38	10557	123	159	0.393564	0.228647	0.073621	0.0609234	G	A
rs61615404:32520785:T:G	6	32520785	ENSG00000229391	HLA-DRB6	0	ENSG00000198502	HLA-DRB5	32485130	32498064	22721	protein_coding	G	T	0.106796	0.0373832	T	0.116667	0.0425532	1	69.6753	7.41638e-16	5052	2.59453e-08	-0.992029	-8.70735	0.11393	1.53585e-15	-0.955744	-4.84405	0.197302	2.56734e-05	-1.02124	-6.79783	0.15023	2.71594e-10	-0.0160963	-0.0677479	0.237592	0.946059	ENSG00000198502.5	chr6_32553008_T_G_b38	22721	49	56	0.138614	1.05e-22	-0.980301	0.0853776	T	G
rs67077728:32520338:A:G	6	32520338	ENSG00000229391	HLA-DRB6	152	ENSG00000198502	HLA-DRB5	32485130	32498064	22274	protein_coding	G	A	0.106796	0.0373832	A	0.116667	0.0425532	1	69.6753	7.41638e-16	5052	2.59453e-08	-0.992029	-8.70735	0.11393	1.53585e-15	-0.955744	-4.84405	0.197302	2.56734e-05	-1.02124	-6.79783	0.15023	2.71594e-10	-0.0160963	-0.0677479	0.237592	0.946059	ENSG00000198502.5	chr6_32552561_A_G_b38	22274	49	56	0.138614	6.87e-23	-0.980717	0.0849199	A	G
rs66758173:32520729:G:A	6	32520729	ENSG00000229391	HLA-DRB6	0	ENSG00000198502	HLA-DRB5	32485130	32498064	22665	protein_coding	A	G	0.106796	0.0373832	G	0.116667	0.0425532	1	69.6753	7.41638e-16	5052	2.59453e-08	-0.992029	-8.70735	0.11393	1.53585e-15	-0.955744	-4.84405	0.197302	2.56734e-05	-1.02124	-6.79783	0.15023	2.71594e-10	-0.0160963	-0.0677479	0.237592	0.946059	-	-	-	-	-	-	-	-	-	-	-
rs58495148:32520816:G:C	6	32520816	ENSG00000229391	HLA-DRB6	0	ENSG00000198502	HLA-DRB5	32485130	32498064	22752	protein_coding	C	G	0.106796	0.0373832	G	0.116667	0.0425532	1	69.6753	7.41638e-16	5052	2.59453e-08	-0.992029	-8.70735	0.11393	1.53585e-15	-0.955744	-4.84405	0.197302	2.56734e-05	-1.02124	-6.79783	0.15023	2.71594e-10	-0.0160963	-0.0677479	0.237592	0.946059	ENSG00000198502.5	chr6_32553039_G_C_b38	22752	49	56	0.138614	1.05e-22	-0.980301	0.0853776	G	C
rs56214516:43836953:A:C	17	43836953	ENSG00000120088|ENSG00000263715	CRHR1|RP11-105N13.4	0	ENSG00000120071	KANSL1	44107282	44302755	270329	protein_coding	A	C	0.173469	0.0841121	C	0.0376344	0.0106383	0	69.1438	9.67395e-16	1739	2.59579e-08	-1.07338	-8.43599	0.127239	8.38021e-15	-0.991332	-2.56273	0.386826	0.0148437	-1.09633	-7.91051	0.138592	6.56767e-13	-0.2273	-0.675642	0.33642	0.500102	ENSG00000120071.13	chr17_45759587_A_C_b38	-465802	73	82	0.20297	0.15682	0.103172	0.0725315	A	C
rs9273443:32627600:G:T	6	32627600	ENSG00000179344	HLA-DQB1	0	ENSG00000179344	HLA-DQB1	32627244	32636160	0	protein_coding	T	G	0.436842	0.11215	G	0.473118	0.0106383	0	69.6722	7.42798e-16	5530	2.59859e-08	-0.701796	-8.42343	0.0833148	9.06009e-15	-0.55825	-3.22461	0.173121	0.00273249	-0.770379	-7.69897	0.100063	2.12363e-12	0.252354	1.38827	0.181775	0.166705	ENSG00000179344.16	chr6_32659823_G_T_b38	-8560	129	158	0.391089	1.02e-35	-0.859813	0.0530629	G	T
rs4936458:118875761:T:G	11	118875761	ENSG00000186166	CCDC84	0	ENSG00000196655	TRAPPC4	118889473	118896164	13712	protein_coding	T	G	0.283019	0.00934579	G	0.423913	0.0212766	1	68.2008	1.5502e-15	1089	2.60484e-08	-0.552625	-8.30874	0.0665112	1.84251e-14	-0.280318	-1.79789	0.155915	0.0808256	-0.609149	-8.0603	0.075574	2.84157e-13	0.228711	1.36398	0.167679	0.174212	ENSG00000196655.11	chr11_119005051_T_G_b38	-13640	92	111	0.274752	2.42e-22	0.583068	0.051368	T	G
rs4936457:118875727:A:G	11	118875727	ENSG00000186166	CCDC84	0	ENSG00000196655	TRAPPC4	118889473	118896164	13746	protein_coding	A	G	0.283019	0.00934579	G	0.423913	0.0212766	1	68.2008	1.5502e-15	1089	2.60484e-08	-0.552625	-8.30874	0.0665112	1.84251e-14	-0.280318	-1.79789	0.155915	0.0808256	-0.609149	-8.0603	0.075574	2.84157e-13	0.228711	1.36398	0.167679	0.174212	ENSG00000196655.11	chr11_119005017_A_G_b38	-13674	92	111	0.274752	2.42e-22	0.583068	0.051368	A	G
rs721813:67146732:C:T	17	67146732	ENSG00000154263	ABCA10	0	ENSG00000154262	ABCA6	67074843	67138036	8696	protein_coding	C	T	0.649533	0	T	0.284946	0.0106383	1	68.7968	1.15068e-15	1468	2.60644e-08	-0.539337	-8.18509	0.0658926	3.94162e-14	-0.641564	-5.0606	0.126776	1.33578e-05	-0.503168	-6.57169	0.0765659	8.78728e-10	0.0629109	0.444858	0.141418	0.656937	ENSG00000154262.12	chr17_69150591_C_T_b38	8703	127	161	0.398515	3.79e-08	0.383562	0.066397	C	T
rs35694117:45642817:TA:T	21	45642817	-	-	-	ENSG00000277117	FP565260.3	45642880	45660887	63	protein_coding	TA	T	0.195	0.0654206	T	0.149425	0.0744681	1	68.8027	1.14734e-15	1474	2.6095e-08	0.702617	8.91005	0.0788567	4.26345e-16	0.943559	5.98835	0.157566	7.99865e-07	0.57082	5.73954	0.0994539	5.52557e-08	0.497701	2.91948	0.170476	0.00393703	-	-	-	-	-	-	-	-	-	-	-
rs990356	4	44624156	ENSG00000177752	YIPF7	0	ENSG00000151806	GUF1	44680437	44702945	56281	protein_coding	C	A	0.383178	0	A	0.638298	0	1	68.9076	1.08871e-15	1555	2.61222e-08	-0.69647	-8.52872	0.0816618	4.70472e-15	-0.863997	-3.63237	0.23786	0.000890903	-0.66265	-7.46414	0.0887778	7.70188e-12	-0.121124	-0.643922	0.188103	0.520415	ENSG00000151806.13	chr4_44622139_C_A_b38	-56418	130	171	0.423267	0.00895712	-0.167839	0.0634401	C	A
rs60959366:44626641:A:G	4	44626641	ENSG00000177752	YIPF7	0	ENSG00000151806	GUF1	44680437	44702945	53796	protein_coding	A	G	0.383178	0	G	0.638298	0	1	68.9076	1.08871e-15	1555	2.61222e-08	-0.69647	-8.52872	0.0816618	4.70472e-15	-0.863997	-3.63237	0.23786	0.000890903	-0.66265	-7.46414	0.0887778	7.70188e-12	-0.121124	-0.643922	0.188103	0.520415	ENSG00000151806.13	chr4_44624624_A_G_b38	-53933	130	171	0.423267	0.00895712	-0.167839	0.0634401	A	G
rs6838327	4	44626846	ENSG00000177752	YIPF7	0	ENSG00000151806	GUF1	44680437	44702945	53591	protein_coding	G	A	0.383178	0	A	0.638298	0	1	68.9076	1.08871e-15	1555	2.61222e-08	-0.69647	-8.52872	0.0816618	4.70472e-15	-0.863997	-3.63237	0.23786	0.000890903	-0.66265	-7.46414	0.0887778	7.70188e-12	-0.121124	-0.643922	0.188103	0.520415	ENSG00000151806.13	chr4_44624829_G_A_b38	-53728	130	171	0.423267	0.00895712	-0.167839	0.0634401	G	A
rs35962907:44623946:G:GT	4	44623946	-	-	-	ENSG00000151806	GUF1	44680437	44702945	56491	protein_coding	G	GT	0.383178	0	GT	0.638298	0	1	68.9076	1.08871e-15	1555	2.61222e-08	-0.69647	-8.52872	0.0816618	4.70472e-15	-0.863997	-3.63237	0.23786	0.000890903	-0.66265	-7.46414	0.0887778	7.70188e-12	-0.121124	-0.643922	0.188103	0.520415	-	-	-	-	-	-	-	-	-	-	-
rs2900858:64692326:C:G	7	64692326	ENSG00000164669	INTS4L1	0	ENSG00000234585	CCT6P3	64498732	64535091	157235	transcribed_unprocessed_pseudogene	C	G	0.296117	0.0373832	G	0.131868	0.0319149	1	68.8689	1.10996e-15	1527	2.61525e-08	-0.932766	-8.83203	0.105612	6.99164e-16	-0.816878	-3.39256	0.240785	0.00173282	-0.955231	-7.5736	0.126126	4.23284e-12	0.0942409	0.385992	0.244152	0.699941	ENSG00000234585.6	chr7_65231948_C_G_b38	193588	117	148	0.366337	5.97e-24	0.812879	0.0681315	C	G
rs126241:50555486:G:C	22	50555486	ENSG00000073146	MOV10L1	0	ENSG00000273253	AL022328.4	50637519	50639266	82033	lncRNA	C	G	0.0980392	0.046729	G	0.0108696	0.0212766	0	68.8101	1.1431e-15	1488	2.62455e-08	-1.60184	-8.82825	0.181445	7.16089e-16	-1.36991	-3.67483	0.372783	0.000790601	-1.63807	-7.43678	0.220266	8.94022e-12	0.331891	0.89633	0.370278	0.371229	ENSG00000273253.2	chr22_50117057_G_C_b38	-83780	25	26	0.0643564	4.01e-19	-1.22862	0.120698	G	C
rs79301:50518723:A:G	22	50518723	ENSG00000100427	MLC1	0	ENSG00000273253	AL022328.4	50637519	50639266	118796	lncRNA	G	A	0.0980392	0.046729	A	0.0108696	0.0212766	0	68.8101	1.1431e-15	1488	2.62455e-08	-1.60184	-8.82825	0.181445	7.16089e-16	-1.36991	-3.67483	0.372783	0.000790601	-1.63807	-7.43678	0.220266	8.94022e-12	0.331891	0.89633	0.370278	0.371229	ENSG00000273253.2	chr22_50080294_A_G_b38	-120543	26	27	0.0668317	5.88e-18	-1.181	0.121146	A	G
rs137923:50510019:T:C	22	50510019	ENSG00000100427	MLC1	0	ENSG00000273253	AL022328.4	50637519	50639266	127500	lncRNA	C	T	0.0980392	0.046729	T	0.0108696	0.0212766	0	68.8101	1.1431e-15	1488	2.62455e-08	-1.60184	-8.82825	0.181445	7.16089e-16	-1.36991	-3.67483	0.372783	0.000790601	-1.63807	-7.43678	0.220266	8.94022e-12	0.331891	0.89633	0.370278	0.371229	ENSG00000273253.2	chr22_50071590_T_C_b38	-129247	25	26	0.0643564	1.8e-17	-1.18042	0.123373	T	C
rs55915917:43892784:T:G	17	43892784	ENSG00000120088|ENSG00000263715	CRHR1|RP11-105N13.4	0	ENSG00000204650	LINC02210	43697694	43732522	160262	transcribed_unitary_pseudogene	T	G	0.214286	0.0186916	G	0.0376344	0.0106383	0	69.0997	9.88965e-16	1720	2.62467e-08	-1.02769	-8.29655	0.12387	1.98638e-14	-1.11606	-3.89655	0.286423	0.000420668	-1.02722	-7.3428	0.139895	1.48935e-11	0.175287	0.638037	0.274729	0.52423	-	-	-	-	-	-	-	-	-	-	-
rs55668363:43892788:G:A	17	43892788	ENSG00000120088|ENSG00000263715	CRHR1|RP11-105N13.4	0	ENSG00000204650	LINC02210	43697694	43732522	160266	transcribed_unitary_pseudogene	G	A	0.214286	0.0186916	A	0.0376344	0.0106383	0	69.0997	9.88965e-16	1720	2.62467e-08	-1.02769	-8.29655	0.12387	1.98638e-14	-1.11606	-3.89655	0.286423	0.000420668	-1.02722	-7.3428	0.139895	1.48935e-11	0.175287	0.638037	0.274729	0.52423	-	-	-	-	-	-	-	-	-	-	-
rs61051286:88400731:C:T	10	88400731	ENSG00000230507	RPL7AP8	9346	ENSG00000122375	OPN4	88414304	88426605	13573	protein_coding	C	T	0.130841	0	T	0.274194	0.0106383	1	68.6543	1.2357e-15	1378	2.62741e-08	0.644248	8.54238	0.0754179	4.32021e-15	0.387455	2.35229	0.164714	0.0244113	0.70424	7.94487	0.0886408	5.42201e-13	-0.176294	-1.06828	0.165027	0.286773	ENSG00000122375.11	chr10_86640974_C_T_b38	-13583	54	57	0.141089	7.12e-25	-0.85479	0.0697026	C	T
rs17106898:88401040:A:G	10	88401040	ENSG00000230507	RPL7AP8	9655	ENSG00000122375	OPN4	88414304	88426605	13264	protein_coding	A	G	0.130841	0	G	0.274194	0.0106383	1	68.6543	1.2357e-15	1378	2.62741e-08	0.644248	8.54238	0.0754179	4.32021e-15	0.387455	2.35229	0.164714	0.0244113	0.70424	7.94487	0.0886408	5.42201e-13	-0.176294	-1.06828	0.165027	0.286773	ENSG00000122375.11	chr10_86641283_A_G_b38	-13274	54	57	0.141089	7.12e-25	-0.85479	0.0697026	A	G
rs9272442:32605400:C:T	6	32605400	ENSG00000196735	HLA-DQA1	0	ENSG00000179344	HLA-DQB1	32627244	32636160	21844	protein_coding	T	C	0.430693	0.0560748	C	0.511905	0.106383	0	69.6489	7.51507e-16	5530	2.62906e-08	-0.724523	-8.38323	0.0864252	1.16248e-14	-0.559745	-2.9983	0.186687	0.00497073	-0.793223	-7.78839	0.101847	1.29494e-12	0.237711	1.2472	0.190595	0.213883	-	-	-	-	-	-	-	-	-	-	-
rs10057775:87469663:T:C	5	87469663	ENSG00000164180	TMEM161B	15787	ENSG00000247828	TMEM161B-AS1	87564708	87735154	95045	lncRNA	C	T	0.122642	0.00934579	T	0.32967	0.0319149	1	66.7952	3.13048e-15	545	2.63253e-08	-0.821971	-8.6914	0.0945729	1.6979e-15	-0.92412	-4.50465	0.205148	7.09096e-05	-0.775081	-6.81933	0.113659	2.42661e-10	-0.0643741	-0.286351	0.224808	0.774926	ENSG00000247828.7	chr5_88173846_T_C_b38	-95225	40	43	0.106436	0.000465609	-0.335936	0.0940289	T	C
rs144257559:52153751:TAAAGGA:T	15	52153751	-	-	-	ENSG00000138594	TMOD3	52121825	52239492	0	protein_coding	TAAAGGA	T	0.401869	0	T	0.196629	0.0531915	1	68.1203	1.61382e-15	1059	2.63704e-08	0.462098	7.90558	0.0584521	2.15749e-13	0.490975	5.19758	0.0944623	8.82364e-06	0.485442	6.41136	0.075716	1.99638e-09	0.0594885	0.457275	0.130093	0.648004	-	-	-	-	-	-	-	-	-	-	-
rs11123768:99821391:A:G	2	99821391	ENSG00000241962	C2orf15	0	ENSG00000241962	AC079447.1	99757948	99939204	0	protein_coding	A	G	0.00934579	0	G	0.119565	0.0212766	0	67.466	2.23844e-15	766	2.6457e-08	1.24982	7.85998	0.15901	2.83952e-13	1.06456	2.20678	0.482404	0.0339819	1.35851	7.91177	0.171708	6.52187e-13	-0.707438	-1.74415	0.405606	0.082776	-	-	-	-	-	-	-	-	-	-	-
rs1586434:99841233:C:T	2	99841233	ENSG00000241962	C2orf15	0	ENSG00000241962	AC079447.1	99757948	99939204	0	protein_coding	C	T	0.00934579	0	T	0.119565	0.0212766	0	67.466	2.23844e-15	766	2.6457e-08	1.24982	7.85998	0.15901	2.83952e-13	1.06456	2.20678	0.482404	0.0339819	1.35851	7.91177	0.171708	6.52187e-13	-0.707438	-1.74415	0.405606	0.082776	ENSG00000241962.9	chr2_99224770_C_T_b38	-82672	12	12	0.029703	0.501054	-0.234772	0.348149	C	T
rs78307780:99831345:C:T	2	99831345	ENSG00000241962	C2orf15	0	ENSG00000241962	AC079447.1	99757948	99939204	0	protein_coding	C	T	0.00934579	0	T	0.119565	0.0212766	0	67.466	2.23844e-15	766	2.6457e-08	1.24982	7.85998	0.15901	2.83952e-13	1.06456	2.20678	0.482404	0.0339819	1.35851	7.91177	0.171708	6.52187e-13	-0.707438	-1.74415	0.405606	0.082776	ENSG00000241962.9	chr2_99214882_C_T_b38	-92560	12	12	0.029703	0.501054	-0.234772	0.348149	C	T
rs6679848:213092985:T:C	1	213092985	ENSG00000162769	FLVCR1	20280	ENSG00000198468	FLVCR1-DT	213025447	213031468	61517	lncRNA	T	C	0.514019	0	C	0.295699	0.0106383	1	68.1859	1.56181e-15	1099	2.64846e-08	-0.739567	-8.12108	0.0910676	5.83174e-14	-0.860744	-5.82112	0.147866	1.32866e-06	-0.667391	-5.85666	0.113954	3.14254e-08	-0.432129	-2.23352	0.193475	0.0267001	ENSG00000198468.7	chr1_212919643_T_C_b38	61555	136	170	0.420792	2.47e-28	0.99723	0.0738208	T	C
rs2092835:71737680:C:A	6	71737680	-	RP1-20N4.1	47587	ENSG00000287939	AL096709.2	71738285	71768179	605	lncRNA	C	A	0.152381	0.0186916	A	0.321429	0.106383	0	68.6711	1.22534e-15	1402	2.65076e-08	0.633589	8.77046	0.0722412	1.03179e-15	0.546197	3.08297	0.177166	0.00398249	0.648971	7.69197	0.0843699	2.2072e-12	-0.133945	-0.755229	0.177356	0.451062	-	-	-	-	-	-	-	-	-	-	-
rs8070723	17	44081064	ENSG00000186868	MAPT	0	ENSG00000120071	KANSL1	44107282	44302755	26218	protein_coding	A	G	0.219626	0	G	0.244565	0.0212766	1	69.0983	9.89689e-16	1739	2.65561e-08	-0.685642	-8.40876	0.081539	9.92328e-15	-0.801154	-4.03162	0.198718	0.000284879	-0.702585	-7.26941	0.0966496	2.21441e-11	0.00772276	0.0377635	0.204503	0.969917	ENSG00000120071.13	chr17_46003698_A_G_b38	-221691	91	105	0.259901	0.0922001	0.112077	0.0661638	A	G
rs4284240:89366468:A:G	1	89366468	ENSG00000137947	GTF2B	8841	ENSG00000137944	KYAT3	89401456	89458636	34988	protein_coding	A	G	0.346154	0.0280374	G	0.1	0.0425532	1	68.5327	1.31315e-15	1311	2.65634e-08	0.7746	8.31483	0.0931589	1.7745e-14	0.739637	3.15085	0.234742	0.00332764	0.793132	7.65538	0.103605	2.7005e-12	0.124709	0.625939	0.199236	0.532118	ENSG00000137944.17	chr1_88900785_A_G_b38	-87570	127	157	0.388614	3.88e-18	-0.630769	0.0642624	A	G
rs59451191:89370336:T:A	1	89370336	ENSG00000137947	GTF2B	12709	ENSG00000137944	KYAT3	89401456	89458636	31120	protein_coding	T	A	0.342857	0.0186916	A	0.0852273	0.0638298	1	68.5296	1.31521e-15	1311	2.66051e-08	0.799744	8.49103	0.0941869	5.95074e-15	0.899251	3.7085	0.242483	0.000718909	0.770722	7.40112	0.104136	1.08539e-11	0.246358	1.24412	0.198018	0.215013	-	-	-	-	-	-	-	-	-	-	-
rs801194:66028495:T:C	7	66028495	ENSG00000232559	GS1-124K5.12	0	ENSG00000226824	AC006001.2	66119525	66136510	91030	lncRNA	C	T	0.284314	0.046729	T	0.208791	0.0319149	1	67.2846	2.45096e-15	707	2.67375e-08	0.731995	8.64128	0.0847091	2.32612e-15	0.696104	4.87688	0.142736	2.32577e-05	0.738021	6.5955	0.111898	7.77236e-10	-0.0201529	-0.106105	0.189934	0.915613	ENSG00000226824.6	chr7_66563508_T_C_b38	-91030	114	137	0.339109	4.94e-24	0.963896	0.0805894	T	C
rs801195	7	66026115	ENSG00000232559	GS1-124K5.12	0	ENSG00000226824	AC006001.2	66119525	66136510	93410	lncRNA	G	A	0.284314	0.046729	A	0.208791	0.0319149	1	67.2846	2.45096e-15	707	2.67375e-08	0.731995	8.64128	0.0847091	2.32612e-15	0.696104	4.87688	0.142736	2.32577e-05	0.738021	6.5955	0.111898	7.77236e-10	-0.0201529	-0.106105	0.189934	0.915613	ENSG00000226824.6	chr7_66561128_A_G_b38	-93410	113	137	0.340796	1.01e-24	0.967499	0.0792465	A	G
rs801202:66023929:C:T	7	66023929	ENSG00000232559	GS1-124K5.12	0	ENSG00000226824	AC006001.2	66119525	66136510	95596	lncRNA	T	C	0.284314	0.046729	C	0.208791	0.0319149	1	67.2846	2.45096e-15	707	2.67375e-08	0.731995	8.64128	0.0847091	2.32612e-15	0.696104	4.87688	0.142736	2.32577e-05	0.738021	6.5955	0.111898	7.77236e-10	-0.0201529	-0.106105	0.189934	0.915613	ENSG00000226824.6	chr7_66558942_C_T_b38	-95596	114	137	0.339109	4.94e-24	0.963896	0.0805894	C	T
rs13240501:66038472:G:A	7	66038472	ENSG00000232559	GS1-124K5.12	0	ENSG00000226824	AC006001.2	66119525	66136510	81053	lncRNA	A	G	0.284314	0.046729	G	0.208791	0.0319149	1	67.2846	2.45096e-15	707	2.67375e-08	0.731995	8.64128	0.0847091	2.32612e-15	0.696104	4.87688	0.142736	2.32577e-05	0.738021	6.5955	0.111898	7.77236e-10	-0.0201529	-0.106105	0.189934	0.915613	ENSG00000226824.6	chr7_66573485_G_A_b38	-81053	114	138	0.341584	1.77e-24	0.961937	0.0793584	G	A
rs2420610:65997171:C:T	7	65997171	ENSG00000234500|ENSG00000229180	GS1-124K5.10|GS1-124K5.11	0	ENSG00000226824	AC006001.2	66119525	66136510	122354	lncRNA	C	T	0.284314	0.046729	T	0.208791	0.0319149	1	67.2846	2.45096e-15	707	2.67375e-08	0.731995	8.64128	0.0847091	2.32612e-15	0.696104	4.87688	0.142736	2.32577e-05	0.738021	6.5955	0.111898	7.77236e-10	-0.0201529	-0.106105	0.189934	0.915613	ENSG00000226824.6	chr7_66532184_C_T_b38	-122354	114	138	0.341584	1.77e-24	-0.961937	0.0793584	C	T
rs10570041:66006616:GGGA:G	7	66006616	-	-	-	ENSG00000226824	AC006001.2	66119525	66136510	112909	lncRNA	GGGA	G	0.284314	0.046729	G	0.208791	0.0319149	1	67.2846	2.45096e-15	707	2.67375e-08	0.731995	8.64128	0.0847091	2.32612e-15	0.696104	4.87688	0.142736	2.32577e-05	0.738021	6.5955	0.111898	7.77236e-10	-0.0201529	-0.106105	0.189934	0.915613	-	-	-	-	-	-	-	-	-	-	-
rs61348003:66005934:C:T	7	66005934	ENSG00000234500|ENSG00000229180	GS1-124K5.10|GS1-124K5.11	0	ENSG00000226824	AC006001.2	66119525	66136510	113591	lncRNA	C	T	0.284314	0.046729	T	0.208791	0.0319149	1	67.2846	2.45096e-15	707	2.67375e-08	0.731995	8.64128	0.0847091	2.32612e-15	0.696104	4.87688	0.142736	2.32577e-05	0.738021	6.5955	0.111898	7.77236e-10	-0.0201529	-0.106105	0.189934	0.915613	-	-	-	-	-	-	-	-	-	-	-
rs79105164:83646958:C:T	15	83646958	ENSG00000103942|ENSG00000259805	HOMER2|RP11-382A20.5	0	ENSG00000169612	RAMAC	83654962	83659809	8004	protein_coding	C	T	0.0140187	0	T	0.159574	0	0	67.7067	1.9846e-15	875	2.67946e-08	0.863787	8.6175	0.100236	2.7002e-15	1.06114	3.78629	0.280258	0.000576548	0.843023	7.30553	0.115395	1.82211e-11	0.215668	0.870109	0.247864	0.385357	ENSG00000169612.3	chr15_82978206_C_T_b38	-8001	8	8	0.019802	0.357015	-0.200296	0.21684	C	T
rs148372764:83643151:T:C	15	83643151	ENSG00000103942|ENSG00000259805	HOMER2|RP11-382A20.5	0	ENSG00000169612	RAMAC	83654962	83659809	11811	protein_coding	T	C	0.0140187	0	C	0.159574	0	0	67.7067	1.9846e-15	875	2.67946e-08	0.863787	8.6175	0.100236	2.7002e-15	1.06114	3.78629	0.280258	0.000576548	0.843023	7.30553	0.115395	1.82211e-11	0.215668	0.870109	0.247864	0.385357	ENSG00000169612.3	chr15_82974399_T_C_b38	-11808	8	8	0.019802	0.357015	-0.200296	0.21684	T	C
rs2976179:87335002:C:T	8	87335002	ENSG00000164893	SLC7A13	1627	ENSG00000176623	RMDN1	87480486	87526586	145484	protein_coding	C	T	0.224299	0	T	0.185393	0.0531915	1	68.6285	1.25172e-15	1388	2.68078e-08	-0.626209	-8.12101	0.0771098	5.83417e-14	-0.764365	-3.83166	0.199487	0.00050659	-0.62571	-7.34486	0.0851903	1.47282e-11	-0.0514344	-0.250657	0.205198	0.802354	ENSG00000176623.11	chr8_86322773_C_T_b38	-191584	85	97	0.240099	3.91e-20	0.339273	0.03216	C	T
rs2953511:87340870:G:A	8	87340870	ENSG00000254231	CTD-2284J15.1	4633	ENSG00000176623	RMDN1	87480486	87526586	139616	protein_coding	G	A	0.224299	0	A	0.185393	0.0531915	1	68.6285	1.25172e-15	1388	2.68078e-08	-0.626209	-8.12101	0.0771098	5.83417e-14	-0.764365	-3.83166	0.199487	0.00050659	-0.62571	-7.34486	0.0851903	1.47282e-11	-0.0514344	-0.250657	0.205198	0.802354	ENSG00000176623.11	chr8_86328641_G_A_b38	-185716	86	98	0.242574	1.94e-20	0.341326	0.0320187	G	A
rs62056934:43790005:A:G	17	43790005	ENSG00000120088|ENSG00000263715	CRHR1|RP11-105N13.4	0	ENSG00000204650	LINC02210	43697694	43732522	57483	transcribed_unitary_pseudogene	A	G	0.216981	0.00934579	G	0.0430108	0.0106383	0	69.0564	1.01063e-15	1720	2.68218e-08	-1.00892	-8.28616	0.12176	2.1178e-14	-1.11606	-3.89655	0.286423	0.000420668	-1.00804	-7.33984	0.137338	1.51335e-11	0.164473	0.5996	0.274305	0.549499	ENSG00000204650.14	chr17_45712639_A_G_b38	92311	85	98	0.242574	4.81e-37	0.692786	0.0414915	A	G
rs62056932:43789971:G:C	17	43789971	ENSG00000120088|ENSG00000263715	CRHR1|RP11-105N13.4	0	ENSG00000204650	LINC02210	43697694	43732522	57449	transcribed_unitary_pseudogene	G	C	0.216981	0.00934579	C	0.0430108	0.0106383	0	69.0564	1.01063e-15	1720	2.68218e-08	-1.00892	-8.28616	0.12176	2.1178e-14	-1.11606	-3.89655	0.286423	0.000420668	-1.00804	-7.33984	0.137338	1.51335e-11	0.164473	0.5996	0.274305	0.549499	ENSG00000204650.14	chr17_45712605_G_C_b38	92277	85	98	0.242574	4.81e-37	0.692786	0.0414915	G	C
rs62056933:43789978:G:A	17	43789978	ENSG00000120088|ENSG00000263715	CRHR1|RP11-105N13.4	0	ENSG00000204650	LINC02210	43697694	43732522	57456	transcribed_unitary_pseudogene	G	A	0.216981	0.00934579	A	0.0430108	0.0106383	0	69.0564	1.01063e-15	1720	2.68218e-08	-1.00892	-8.28616	0.12176	2.1178e-14	-1.11606	-3.89655	0.286423	0.000420668	-1.00804	-7.33984	0.137338	1.51335e-11	0.164473	0.5996	0.274305	0.549499	ENSG00000204650.14	chr17_45712612_G_A_b38	92284	85	98	0.242574	4.81e-37	0.692786	0.0414915	G	A
rs17300048	15	84749477	ENSG00000259404	EFTUD1P1	0	ENSG00000259726	CSPG4P11	84855504	84866136	106027	unprocessed_pseudogene	C	T	0.316038	0.00934579	T	0.0537634	0.0106383	1	67.9539	1.7539e-15	992	2.68462e-08	0.595852	7.88881	0.0755312	2.38699e-13	0.492183	2.38062	0.206745	0.0228592	0.645292	7.89218	0.0817635	7.2742e-13	-0.0481616	-0.276455	0.174211	0.782504	-	-	-	-	-	-	-	-	-	-	-
rs194126:34014022:A:G	5	34014022	ENSG00000273294	RP11-1084J3.4	0	ENSG00000242110	AMACR	33986270	34008209	5813	protein_coding	A	G	0.682243	0	G	0.305556	0.0425532	1	68.154	1.58693e-15	1097	2.68614e-08	-0.6209	-8.39554	0.073956	1.07711e-14	-0.742362	-4.17563	0.177785	0.000187276	-0.607365	-7.12166	0.0852842	4.89568e-11	-0.015442	-0.0904786	0.17067	0.928004	ENSG00000242110.7	chr5_34013917_A_G_b38	5809	125	152	0.376238	4.33e-20	0.606749	0.057604	A	G
rs3131784	6	30903948	ENSG00000206779|ENSG00000202385|ENSG00000199466|ENSG00000223080|ENSG00000251995|ENSG00000201535|ENSG00000201678|ENSG00000222601|ENSG00000252919|ENSG00000223300|ENSG00000199472|ENSG00000207342|ENSG00000200391|ENSG00000207484|ENSG00000223271|ENSG00000199668|ENSG00000202251|ENSG00000264932|ENSG00000200127|ENSG00000238723|ENSG00000207021|ENSG00000200883|ENSG00000207092|ENSG00000206669|ENSG00000239143|ENSG00000200241|ENSG00000238604|ENSG00000199546|ENSG00000212319|ENSG00000201511|ENSG00000199530|ENSG00000200658|ENSG00000200884|ENSG00000252761|ENSG00000201680|ENSG00000201207|ENSG00000201555|ENSG00000206717|ENSG00000252891|ENSG00000201913|ENSG00000200714|ENSG00000223220|ENSG00000200544|ENSG00000200141|ENSG00000200788|ENSG00000201451	Y_RNA	3462	ENSG00000137411	VARS2	30881982	30894236	9712	protein_coding	T	C	0.476415	0.00934579	C	0.244681	0	1	69.5972	7.71202e-16	4645	2.69796e-08	-0.566599	-7.90505	0.0716756	2.16437e-13	-0.775855	-5.76943	0.134477	1.55448e-06	-0.503081	-6.02585	0.0834871	1.37516e-08	-0.0429135	-0.270429	0.158687	0.787128	ENSG00000137411.16	chr6_30936171_C_T_b38	21966	151	187	0.462871	3.76e-14	-0.39971	0.0481298	C	T
rs146659607:88456891:T:G	2	88456891	ENSG00000144115	THNSL2	12944	ENSG00000144115	THNSL2	88469793	88486155	12902	protein_coding	T	G	0.116822	0	G	0.0585106	0	1	67.7908	1.90289e-15	919	2.69834e-08	1.11469	8.02224	0.13895	1.06477e-13	1.13362	5.06408	0.223856	1.32182e-05	1.21301	6.49199	0.186848	1.32303e-09	-0.265972	-0.939532	0.28309	0.34867	ENSG00000144115.16	chr2_88157372_T_G_b38	-12923	37	39	0.0965347	2.77e-15	-1.06587	0.121916	T	G
rs12479338:88444513:C:T	2	88444513	-	FABP1	16878	ENSG00000144115	THNSL2	88469793	88486155	25280	protein_coding	C	T	0.116822	0	T	0.0585106	0	1	67.7908	1.90289e-15	919	2.69834e-08	1.11469	8.02224	0.13895	1.06477e-13	1.13362	5.06408	0.223856	1.32182e-05	1.21301	6.49199	0.186848	1.32303e-09	-0.265972	-0.939532	0.28309	0.34867	ENSG00000144115.16	chr2_88144994_C_T_b38	-25301	37	39	0.0965347	2.77e-15	-1.06587	0.121916	C	T
rs80324973:88447264:T:G	2	88447264	-	FABP1	19629	ENSG00000144115	THNSL2	88469793	88486155	22529	protein_coding	T	G	0.116822	0	G	0.0585106	0	1	67.7908	1.90289e-15	919	2.69834e-08	1.11469	8.02224	0.13895	1.06477e-13	1.13362	5.06408	0.223856	1.32182e-05	1.21301	6.49199	0.186848	1.32303e-09	-0.265972	-0.939532	0.28309	0.34867	ENSG00000144115.16	chr2_88147745_T_G_b38	-22550	37	39	0.0965347	2.77e-15	-1.06587	0.121916	T	G
rs4972181:88453813:C:A	2	88453813	ENSG00000144115	THNSL2	16022	ENSG00000144115	THNSL2	88469793	88486155	15980	protein_coding	C	A	0.116822	0	A	0.0585106	0	1	67.7908	1.90289e-15	919	2.69834e-08	1.11469	8.02224	0.13895	1.06477e-13	1.13362	5.06408	0.223856	1.32182e-05	1.21301	6.49199	0.186848	1.32303e-09	-0.265972	-0.939532	0.28309	0.34867	ENSG00000144115.16	chr2_88154294_C_A_b38	-16001	37	39	0.0965347	2.77e-15	-1.06587	0.121916	C	A
rs4972044:88466196:T:C	2	88466196	ENSG00000144115	THNSL2	3639	ENSG00000144115	THNSL2	88469793	88486155	3597	protein_coding	T	C	0.116822	0	C	0.0585106	0	1	67.7908	1.90289e-15	919	2.69834e-08	1.11469	8.02224	0.13895	1.06477e-13	1.13362	5.06408	0.223856	1.32182e-05	1.21301	6.49199	0.186848	1.32303e-09	-0.265972	-0.939532	0.28309	0.34867	ENSG00000144115.16	chr2_88166677_T_C_b38	-3618	37	39	0.0965347	2.77e-15	-1.06587	0.121916	T	C
rs78685993:88447026:T:C	2	88447026	-	FABP1	19391	ENSG00000144115	THNSL2	88469793	88486155	22767	protein_coding	T	C	0.116822	0	C	0.0585106	0	1	67.7908	1.90289e-15	919	2.69834e-08	1.11469	8.02224	0.13895	1.06477e-13	1.13362	5.06408	0.223856	1.32182e-05	1.21301	6.49199	0.186848	1.32303e-09	-0.265972	-0.939532	0.28309	0.34867	ENSG00000144115.16	chr2_88147507_T_C_b38	-22788	37	39	0.0965347	2.77e-15	-1.06587	0.121916	T	C
rs4972180:88450797:G:A	2	88450797	ENSG00000144115	THNSL2	19038	ENSG00000144115	THNSL2	88469793	88486155	18996	protein_coding	G	A	0.116822	0	A	0.0585106	0	1	67.7908	1.90289e-15	919	2.69834e-08	1.11469	8.02224	0.13895	1.06477e-13	1.13362	5.06408	0.223856	1.32182e-05	1.21301	6.49199	0.186848	1.32303e-09	-0.265972	-0.939532	0.28309	0.34867	ENSG00000144115.16	chr2_88151278_G_A_b38	-19017	37	39	0.0965347	2.77e-15	-1.06587	0.121916	G	A
rs74426843:88459388:C:T	2	88459388	ENSG00000144115	THNSL2	10447	ENSG00000144115	THNSL2	88469793	88486155	10405	protein_coding	C	T	0.116822	0	T	0.0585106	0	1	67.7908	1.90289e-15	919	2.69834e-08	1.11469	8.02224	0.13895	1.06477e-13	1.13362	5.06408	0.223856	1.32182e-05	1.21301	6.49199	0.186848	1.32303e-09	-0.265972	-0.939532	0.28309	0.34867	ENSG00000144115.16	chr2_88159869_C_T_b38	-10426	37	39	0.0965347	2.77e-15	-1.06587	0.121916	C	T
rs115289234:88456947:T:C	2	88456947	ENSG00000144115	THNSL2	12888	ENSG00000144115	THNSL2	88469793	88486155	12846	protein_coding	T	C	0.116822	0	C	0.0585106	0	1	67.7908	1.90289e-15	919	2.69834e-08	1.11469	8.02224	0.13895	1.06477e-13	1.13362	5.06408	0.223856	1.32182e-05	1.21301	6.49199	0.186848	1.32303e-09	-0.265972	-0.939532	0.28309	0.34867	-	-	-	-	-	-	-	-	-	-	-
rs75606549:88466069:T:C	2	88466069	ENSG00000144115	THNSL2	3766	ENSG00000144115	THNSL2	88469793	88486155	3724	protein_coding	T	C	0.116822	0	C	0.0585106	0	1	67.7908	1.90289e-15	919	2.69834e-08	1.11469	8.02224	0.13895	1.06477e-13	1.13362	5.06408	0.223856	1.32182e-05	1.21301	6.49199	0.186848	1.32303e-09	-0.265972	-0.939532	0.28309	0.34867	ENSG00000144115.16	chr2_88166550_T_C_b38	-3745	38	40	0.0990099	1.02e-15	-1.07211	0.120346	T	C
rs11942255	4	83894271	ENSG00000189308	LIN54	0	ENSG00000251022	THAP9-AS1	83814162	83822113	72158	lncRNA	T	C	0.553398	0.0373832	C	0.293478	0.0212766	1	68.4956	1.33776e-15	1308	2.69993e-08	-0.659705	-8.35141	0.0789932	1.41557e-14	-0.837325	-5.31383	0.157575	6.20237e-06	-0.606982	-6.34498	0.0956632	2.79558e-09	-0.423659	-2.48401	0.170554	0.0138705	ENSG00000251022.6	chr4_82973118_C_T_b38	72158	151	194	0.480198	3.16e-08	-0.335124	0.0576426	C	T
rs13280468:87338452:C:T	8	87338452	ENSG00000164893	SLC7A13	5077	ENSG00000176623	RMDN1	87480486	87526586	142034	protein_coding	C	T	0.224299	0	T	0.179775	0.0531915	1	68.6101	1.26328e-15	1388	2.70555e-08	-0.620716	-8.03318	0.077269	9.9629e-14	-0.766448	-3.82926	0.200156	0.000510076	-0.62571	-7.34486	0.0851903	1.47282e-11	-0.0515903	-0.247406	0.208525	0.804866	ENSG00000176623.11	chr8_86326223_C_T_b38	-188134	86	98	0.242574	1.94e-20	0.341326	0.0320187	C	T
rs2419417:64690164:C:T	7	64690164	ENSG00000164669	INTS4L1	0	ENSG00000234585	CCT6P3	64498732	64535091	155073	transcribed_unprocessed_pseudogene	C	T	0.298077	0.0280374	T	0.131868	0.0319149	1	68.7925	1.15321e-15	1527	2.71714e-08	-0.93115	-8.82902	0.105465	7.12639e-16	-0.816878	-3.39256	0.240785	0.00173282	-0.953603	-7.56855	0.125995	4.35166e-12	0.0925212	0.379031	0.244099	0.705095	ENSG00000234585.6	chr7_65229786_C_T_b38	191426	117	148	0.366337	5.97e-24	0.812879	0.0681315	C	T
rs3079196:64689962:CAG:C	7	64689962	-	-	-	ENSG00000234585	CCT6P3	64498732	64535091	154871	transcribed_unprocessed_pseudogene	CAG	C	0.298077	0.0280374	C	0.131868	0.0319149	1	68.7925	1.15321e-15	1527	2.71714e-08	-0.93115	-8.82902	0.105465	7.12639e-16	-0.816878	-3.39256	0.240785	0.00173282	-0.953603	-7.56855	0.125995	4.35166e-12	0.0925212	0.379031	0.244099	0.705095	-	-	-	-	-	-	-	-	-	-	-
rs12273220:77753705:T:C	11	77753705	ENSG00000151364|ENSG00000259112	KCTD14|NDUFC2-KCTD14	0	ENSG00000159063	ALG8	77811982	77850699	58277	protein_coding	T	C	0.438144	0.0934579	C	0.130682	0.0638298	1	68.1912	1.55766e-15	1131	2.71833e-08	-0.680251	-7.82696	0.0869113	3.46276e-13	-0.70967	-4.0452	0.175435	0.000273877	-0.718837	-7.19913	0.0998505	3.23239e-11	0.0344161	0.189181	0.181921	0.850156	ENSG00000159063.12	chr11_78042659_T_C_b38	-97001	131	173	0.428218	2e-18	0.570066	0.0574566	T	C
rs79903415:145295227:T:C	1	145295227	-	-	-	ENSG00000271425	NBPF10	145209145	145358886	0	protein_coding	C	T	0.168421	0.11215	T	0.162791	0.0851064	0	64.9775	7.76811e-15	227	2.72086e-08	-0.80851	-8.03513	0.100622	9.84531e-14	-0.906551	-4.62536	0.195996	4.94744e-05	-0.808267	-6.60179	0.122432	7.52446e-10	-0.06578	-0.286547	0.22956	0.774776	-	-	-	-	-	-	-	-	-	-	-
rs7629753:101371922:A:G	3	101371922	ENSG00000066422	ZBTB11	0	ENSG00000244119	PDCL3P4	101431316	101432035	59394	processed_pseudogene	A	G	0.317757	0	G	0.430851	0	1	67.9912	1.72151e-15	1027	2.728e-08	-0.603411	-8.22237	0.0733865	3.13568e-14	-0.684084	-5.0818	0.134615	1.25286e-05	-0.572564	-6.49357	0.088174	1.31232e-09	-0.170702	-1.06105	0.16088	0.290036	ENSG00000244119.1	chr3_101653078_A_G_b38	-59394	111	136	0.336634	1.93e-26	0.615149	0.0479586	A	G
rs35915803:101395128:TA:T	3	101395128	-	-	-	ENSG00000244119	PDCL3P4	101431316	101432035	36188	processed_pseudogene	TA	T	0.317757	0	T	0.430851	0	1	67.9912	1.72151e-15	1027	2.728e-08	-0.603411	-8.22237	0.0733865	3.13568e-14	-0.684084	-5.0818	0.134615	1.25286e-05	-0.572564	-6.49357	0.088174	1.31232e-09	-0.170702	-1.06105	0.16088	0.290036	-	-	-	-	-	-	-	-	-	-	-
rs3109756:101398919:C:G	3	101398919	ENSG00000256628	ZBTB11-AS1	858	ENSG00000244119	PDCL3P4	101431316	101432035	32397	processed_pseudogene	C	G	0.317757	0	G	0.430851	0	1	67.9912	1.72151e-15	1027	2.728e-08	-0.603411	-8.22237	0.0733865	3.13568e-14	-0.684084	-5.0818	0.134615	1.25286e-05	-0.572564	-6.49357	0.088174	1.31232e-09	-0.170702	-1.06105	0.16088	0.290036	ENSG00000244119.1	chr3_101680075_C_G_b38	-32397	111	136	0.336634	1.93e-26	0.615149	0.0479586	C	G
rs10923750:119650795:T:G	1	119650795	ENSG00000116874	WARS2	0	ENSG00000231365	WARS2-AS1	119683014	119818596	32219	lncRNA	T	G	0.29717	0.00934579	G	0.327957	0.0106383	1	68.9058	1.08965e-15	1624	2.73047e-08	0.570626	8.42745	0.0677104	8.83663e-15	0.733413	4.25599	0.172325	0.000147955	0.543791	7.12688	0.0763014	4.76104e-11	0.05171	0.313776	0.164799	0.754041	ENSG00000231365.5	chr1_119108172_T_G_b38	-32287	93	110	0.272277	3.29e-20	-0.82826	0.078309	T	G
rs12079257:119648309:C:T	1	119648309	ENSG00000116874	WARS2	0	ENSG00000231365	WARS2-AS1	119683014	119818596	34705	lncRNA	C	T	0.29717	0.00934579	T	0.327957	0.0106383	1	68.9058	1.08965e-15	1624	2.73047e-08	0.570626	8.42745	0.0677104	8.83663e-15	0.733413	4.25599	0.172325	0.000147955	0.543791	7.12688	0.0763014	4.76104e-11	0.05171	0.313776	0.164799	0.754041	ENSG00000231365.5	chr1_119105686_C_T_b38	-34773	93	109	0.269802	1.16e-19	-0.828154	0.0798093	C	T
rs11714032:40431605:G:A	3	40431605	ENSG00000223797|ENSG00000168032	ENTPD3-AS1|ENTPD3	0	ENSG00000223797	ENTPD3-AS1	40355293	40494820	0	lncRNA	G	A	0.283019	0.00934579	A	0.0967742	0.0106383	1	67.9263	1.77823e-15	996	2.73283e-08	-0.58717	-7.66696	0.0765844	9.00581e-13	-0.654787	-4.87542	0.134304	2.33597e-05	-0.608345	-6.64504	0.0915487	6.01682e-10	0.13482	0.882062	0.152847	0.378876	ENSG00000223797.5	chr3_40390114_G_A_b38	-63215	91	113	0.279703	6.28e-10	0.325738	0.0495209	G	A
rs73076046:40447724:C:T	3	40447724	ENSG00000223797|ENSG00000168032	ENTPD3-AS1|ENTPD3	0	ENSG00000223797	ENTPD3-AS1	40355293	40494820	0	lncRNA	C	T	0.283019	0.00934579	T	0.0967742	0.0106383	1	67.9263	1.77823e-15	996	2.73283e-08	-0.58717	-7.66696	0.0765844	9.00581e-13	-0.654787	-4.87542	0.134304	2.33597e-05	-0.608345	-6.64504	0.0915487	6.01682e-10	0.13482	0.882062	0.152847	0.378876	ENSG00000223797.5	chr3_40406233_C_T_b38	-47096	90	112	0.277228	1.86e-09	0.319596	0.0501592	C	T
rs71847760:40445553:TCA:T	3	40445553	-	-	-	ENSG00000223797	ENTPD3-AS1	40355293	40494820	0	lncRNA	TCA	T	0.283019	0.00934579	T	0.0967742	0.0106383	1	67.9263	1.77823e-15	996	2.73283e-08	-0.58717	-7.66696	0.0765844	9.00581e-13	-0.654787	-4.87542	0.134304	2.33597e-05	-0.608345	-6.64504	0.0915487	6.01682e-10	0.13482	0.882062	0.152847	0.378876	-	-	-	-	-	-	-	-	-	-	-
rs111602113:40446084:GAGGCCA:G	3	40446084	-	-	-	ENSG00000223797	ENTPD3-AS1	40355293	40494820	0	lncRNA	GAGGCCA	G	0.283019	0.00934579	G	0.0967742	0.0106383	1	67.9263	1.77823e-15	996	2.73283e-08	-0.58717	-7.66696	0.0765844	9.00581e-13	-0.654787	-4.87542	0.134304	2.33597e-05	-0.608345	-6.64504	0.0915487	6.01682e-10	0.13482	0.882062	0.152847	0.378876	-	-	-	-	-	-	-	-	-	-	-
rs17078916:40445438:C:T	3	40445438	ENSG00000223797|ENSG00000168032	ENTPD3-AS1|ENTPD3	0	ENSG00000223797	ENTPD3-AS1	40355293	40494820	0	lncRNA	C	T	0.283019	0.00934579	T	0.0967742	0.0106383	1	67.9263	1.77823e-15	996	2.73283e-08	-0.58717	-7.66696	0.0765844	9.00581e-13	-0.654787	-4.87542	0.134304	2.33597e-05	-0.608345	-6.64504	0.0915487	6.01682e-10	0.13482	0.882062	0.152847	0.378876	ENSG00000223797.5	chr3_40403947_C_T_b38	-49382	91	113	0.279703	6.28e-10	0.325738	0.0495209	C	T
rs112091498:40442574:AGAGGTCC:A	3	40442574	-	-	-	ENSG00000223797	ENTPD3-AS1	40355293	40494820	0	lncRNA	AGAGGTCC	A	0.283019	0.00934579	A	0.0967742	0.0106383	1	67.9263	1.77823e-15	996	2.73283e-08	-0.58717	-7.66696	0.0765844	9.00581e-13	-0.654787	-4.87542	0.134304	2.33597e-05	-0.608345	-6.64504	0.0915487	6.01682e-10	0.13482	0.882062	0.152847	0.378876	-	-	-	-	-	-	-	-	-	-	-
rs34726619:40435145:TA:T	3	40435145	-	-	-	ENSG00000223797	ENTPD3-AS1	40355293	40494820	0	lncRNA	TA	T	0.283019	0.00934579	T	0.0967742	0.0106383	1	67.9263	1.77823e-15	996	2.73283e-08	-0.58717	-7.66696	0.0765844	9.00581e-13	-0.654787	-4.87542	0.134304	2.33597e-05	-0.608345	-6.64504	0.0915487	6.01682e-10	0.13482	0.882062	0.152847	0.378876	-	-	-	-	-	-	-	-	-	-	-
rs2454663:57358083:T:C	11	57358083	-	SERPING1	6777	ENSG00000134809	TIMM10	57295937	57298276	59807	protein_coding	C	T	0.217822	0.0560748	T	0.116279	0.0851064	1	67.7138	1.9776e-15	897	2.73714e-08	-0.545296	-8.41177	0.0648254	9.73977e-15	-0.474834	-3.05351	0.155504	0.00430306	-0.569085	-7.64132	0.0744746	2.91775e-12	-0.102021	-0.673933	0.151381	0.501186	ENSG00000134809.8	chr11_57590610_T_C_b38	59807	76	88	0.217822	1.37e-20	-0.479325	0.0447329	T	C
rs394439:32025555:C:A	6	32025555	ENSG00000168477	TNXB	0	ENSG00000244731	C4A	31949834	31970458	55097	protein_coding	C	A	0.117925	0.00934579	A	0.0591398	0.0106383	1	69.5671	7.82865e-16	2367	2.73876e-08	0.732452	7.89188	0.0928108	2.34321e-13	0.575582	2.29772	0.250501	0.0276715	0.806192	8.01796	0.100548	3.60293e-13	-0.28269	-1.242	0.227609	0.215792	ENSG00000244731.7	chr6_32057778_C_A_b38	75754	47	48	0.118812	0.000189327	-0.425355	0.11133	C	A
rs1150758:32028149:G:C	6	32028149	ENSG00000168477	TNXB	0	ENSG00000244731	C4A	31949834	31970458	57691	protein_coding	G	C	0.117925	0.00934579	C	0.0591398	0.0106383	1	69.5671	7.82865e-16	2367	2.73876e-08	0.732452	7.89188	0.0928108	2.34321e-13	0.575582	2.29772	0.250501	0.0276715	0.806192	8.01796	0.100548	3.60293e-13	-0.28269	-1.242	0.227609	0.215792	-	-	-	-	-	-	-	-	-	-	-
rs369637:32025863:C:T	6	32025863	ENSG00000168477	TNXB	0	ENSG00000244731	C4A	31949834	31970458	55405	protein_coding	C	T	0.117925	0.00934579	T	0.0591398	0.0106383	1	69.5671	7.82865e-16	2367	2.73876e-08	0.732452	7.89188	0.0928108	2.34321e-13	0.575582	2.29772	0.250501	0.0276715	0.806192	8.01796	0.100548	3.60293e-13	-0.28269	-1.242	0.227609	0.215792	ENSG00000244731.7	chr6_32058086_C_T_b38	76062	47	48	0.118812	0.000189327	-0.425355	0.11133	C	T
rs199913369:2523769:GC:G	1	2523769	-	-	-	ENSG00000142606	MMEL1	2522078	2564455	0	protein_coding	GC	G	0.480769	0.0280374	G	0.556818	0.0638298	1	67.8467	1.85048e-15	962	2.74679e-08	0.580767	7.44845	0.0779715	3.26966e-12	0.907317	5.45438	0.166346	4.04798e-06	0.550041	6.17222	0.0891156	6.65829e-09	0.216275	1.13033	0.191338	0.259785	-	-	-	-	-	-	-	-	-	-	-
rs1383533:120434576:G:A	4	120434576	ENSG00000245958|ENSG00000138735	RP11-33B1.1|PDE5A	0	ENSG00000283050	GTF2IP12	120326678	120375793	58783	transcribed_unprocessed_pseudogene	G	A	0.334906	0.00934579	A	0.244565	0.0212766	1	68.7004	1.20753e-15	1475	2.74826e-08	-0.512663	-8.15502	0.0628647	4.73872e-14	-0.609634	-4.10428	0.148536	0.000230648	-0.519916	-7.20106	0.0721999	3.19912e-11	0.0530017	0.353349	0.149998	0.724225	ENSG00000283050.1	chr4_119513421_G_A_b38	58783	95	107	0.264851	4.18e-20	-0.631325	0.0599041	G	A
rs10013211	4	7008078	ENSG00000132405	TBC1D14	0	ENSG00000287104	AC097382.3	6987653	6988763	19315	lncRNA	T	G	0.476636	0	G	0.317204	0.0106383	1	68.9919	1.04377e-15	1707	2.7492e-08	-0.625861	-7.78087	0.0804358	4.56469e-13	-0.578452	-3.85952	0.149877	0.000467791	-0.695814	-7.355	0.0946042	1.39407e-11	0.162418	0.87789	0.18501	0.38113	-	-	-	-	-	-	-	-	-	-	-
2:113106005:A:AT	2	113106005	-	-	-	ENSG00000169629	RGPD8	113125946	113192065	19941	protein_coding	A	AT	0.173077	0.0280374	AT	0.0591398	0.0106383	1	68.4431	1.37331e-15	1298	2.75048e-08	1.07962	8.16055	0.132297	4.58119e-14	1.17616	4.39659	0.267517	9.77182e-05	1.07082	7.00807	0.152798	8.96617e-11	-0.239501	-0.797238	0.300413	0.426324	-	-	-	-	-	-	-	-	-	-	-
rs58601794:118884726:T:C	11	118884726	ENSG00000186166	CCDC84	0	ENSG00000196655	TRAPPC4	118889473	118896164	4747	protein_coding	T	C	0.285047	0	C	0.419355	0.0106383	1	68.0914	1.63737e-15	1089	2.75132e-08	-0.543379	-8.31838	0.0653228	1.73611e-14	-0.280318	-1.79789	0.155915	0.0808256	-0.59447	-8.05351	0.073815	2.95193e-13	0.216899	1.29784	0.167123	0.195942	ENSG00000196655.11	chr11_119014016_T_C_b38	-4675	91	108	0.267327	3.15e-22	0.584709	0.0517002	T	C
rs7121270:118887568:T:G	11	118887568	ENSG00000118181	RPS25	0	ENSG00000196655	TRAPPC4	118889473	118896164	1905	protein_coding	T	G	0.285047	0	G	0.419355	0.0106383	1	68.0914	1.63737e-15	1089	2.75132e-08	-0.543379	-8.31838	0.0653228	1.73611e-14	-0.280318	-1.79789	0.155915	0.0808256	-0.59447	-8.05351	0.073815	2.95193e-13	0.216899	1.29784	0.167123	0.195942	ENSG00000196655.11	chr11_119016858_T_G_b38	-1833	92	109	0.269802	8.24e-23	0.588476	0.0510826	T	G
rs61381062:118884708:G:A	11	118884708	ENSG00000186166	CCDC84	0	ENSG00000196655	TRAPPC4	118889473	118896164	4765	protein_coding	G	A	0.285047	0	A	0.419355	0.0106383	1	68.0914	1.63737e-15	1089	2.75132e-08	-0.543379	-8.31838	0.0653228	1.73611e-14	-0.280318	-1.79789	0.155915	0.0808256	-0.59447	-8.05351	0.073815	2.95193e-13	0.216899	1.29784	0.167123	0.195942	ENSG00000196655.11	chr11_119013998_G_A_b38	-4693	91	108	0.267327	3.15e-22	0.584709	0.0517002	G	A
rs59608621:118885163:A:G	11	118885163	ENSG00000186166	CCDC84	0	ENSG00000196655	TRAPPC4	118889473	118896164	4310	protein_coding	A	G	0.285047	0	G	0.419355	0.0106383	1	68.0914	1.63737e-15	1089	2.75132e-08	-0.543379	-8.31838	0.0653228	1.73611e-14	-0.280318	-1.79789	0.155915	0.0808256	-0.59447	-8.05351	0.073815	2.95193e-13	0.216899	1.29784	0.167123	0.195942	ENSG00000196655.11	chr11_119014453_A_G_b38	-4238	91	108	0.267327	3.15e-22	0.584709	0.0517002	A	G
rs7730157	5	54596867	ENSG00000067248	DHX29	0	ENSG00000152669	CCNO	54526980	54529436	67431	protein_coding	T	C	0.107477	0	C	0.335106	0	1	68.3754	1.42059e-15	1266	2.77503e-08	0.584806	7.65175	0.0764278	9.85727e-13	0.818992	5.50728	0.148711	3.44718e-06	0.555171	6.16809	0.090007	6.79701e-09	0.338649	1.86264	0.181811	0.0640815	ENSG00000152669.8	chr5_55301039_T_C_b38	67359	47	49	0.121287	2.51e-07	-0.326799	0.060685	T	C
17:44324572:A:G	17	44324572	-	-	-	ENSG00000238083	LRRC37A2	44588877	44633016	264305	protein_coding	A	G	0.226415	0.00934579	G	0.0444444	0.0425532	0	68.2069	1.54546e-15	1165	2.77811e-08	-1.01347	-8.37757	0.120974	1.20394e-14	-1.10206	-3.56175	0.309417	0.00108557	-1.00507	-7.45123	0.134887	8.26335e-12	0.249029	0.94491	0.263548	0.345924	-	-	-	-	-	-	-	-	-	-	-
rs12631989	3	49273996	ENSG00000173421	CCDC36	0	ENSG00000178252	WDR6	49044495	49053386	220610	protein_coding	T	C	0.401869	0	C	0.526596	0	1	65.9964	4.6673e-15	386	2.77983e-08	-0.436212	-8.26895	0.052753	2.35466e-14	-0.378775	-3.00603	0.126005	0.00487175	-0.455895	-7.5472	0.0604059	4.89194e-12	0.0675024	0.517547	0.130428	0.605386	ENSG00000178252.17	chr3_49236563_C_T_b38	229408	121	151	0.373762	3.87e-10	-0.281339	0.0421882	C	T
rs9830943:101428899:T:G	3	101428899	ENSG00000244119	PDCL3P4	2417	ENSG00000244119	PDCL3P4	101431316	101432035	2417	processed_pseudogene	T	G	0.328571	0.0186916	G	0.302198	0.0319149	1	67.9528	1.7548e-15	1027	2.78076e-08	-0.609747	-8.19683	0.0743881	3.66785e-14	-0.641086	-4.33344	0.147939	0.000117775	-0.613053	-7.01243	0.0874237	8.76115e-11	-0.00232819	-0.0136106	0.171057	0.989155	ENSG00000244119.1	chr3_101710055_T_G_b38	-2417	113	140	0.346535	2.12e-22	0.569889	0.0501122	T	G
rs2010481	12	11180340	ENSG00000111215|ENSG00000212127	PRR4|TAS2R14	0	ENSG00000231887	PRH1	10977559	11324207	0	protein_coding	A	G	0.546729	0	G	0.324468	0	1	68.9219	1.08096e-15	1668	2.7821e-08	0.536585	8.6877	0.0617637	1.73791e-15	0.733842	4.88617	0.150188	2.26156e-05	0.483144	6.71172	0.0719852	4.25667e-10	0.11644	0.84811	0.137294	0.397461	ENSG00000231887.6	chr12_11027741_A_G_b38	143486	148	194	0.480198	0.803512	-0.0233425	0.0936648	A	G
12:11183255:G:A	12	11183255	-	-	-	ENSG00000231887	PRH1	10977559	11324207	0	protein_coding	G	A	0.546729	0	A	0.324468	0	1	68.9219	1.08096e-15	1668	2.7821e-08	0.536585	8.6877	0.0617637	1.73791e-15	0.733842	4.88617	0.150188	2.26156e-05	0.483144	6.71172	0.0719852	4.25667e-10	0.11644	0.84811	0.137294	0.397461	-	-	-	-	-	-	-	-	-	-	-
12:11182416:C:G	12	11182416	-	-	-	ENSG00000231887	PRH1	10977559	11324207	0	protein_coding	C	G	0.546729	0	G	0.324468	0	1	68.9219	1.08096e-15	1668	2.7821e-08	0.536585	8.6877	0.0617637	1.73791e-15	0.733842	4.88617	0.150188	2.26156e-05	0.483144	6.71172	0.0719852	4.25667e-10	0.11644	0.84811	0.137294	0.397461	-	-	-	-	-	-	-	-	-	-	-
rs10772420	12	11174276	ENSG00000111215|ENSG00000212127|ENSG00000212124	PRR4|TAS2R14|TAS2R19	0	ENSG00000231887	PRH1	10977559	11324207	0	protein_coding	G	A	0.546729	0	A	0.324468	0	1	68.9219	1.08096e-15	1668	2.7821e-08	0.536585	8.6877	0.0617637	1.73791e-15	0.733842	4.88617	0.150188	2.26156e-05	0.483144	6.71172	0.0719852	4.25667e-10	0.11644	0.84811	0.137294	0.397461	-	-	-	-	-	-	-	-	-	-	-
12:11179998:G:C	12	11179998	-	-	-	ENSG00000231887	PRH1	10977559	11324207	0	protein_coding	G	C	0.546729	0	C	0.324468	0	1	68.9219	1.08096e-15	1668	2.7821e-08	0.536585	8.6877	0.0617637	1.73791e-15	0.733842	4.88617	0.150188	2.26156e-05	0.483144	6.71172	0.0719852	4.25667e-10	0.11644	0.84811	0.137294	0.397461	-	-	-	-	-	-	-	-	-	-	-
12:11189757:C:T	12	11189757	-	-	-	ENSG00000231887	PRH1	10977559	11324207	0	protein_coding	C	T	0.546729	0	T	0.324468	0	1	68.9219	1.08096e-15	1668	2.7821e-08	0.536585	8.6877	0.0617637	1.73791e-15	0.733842	4.88617	0.150188	2.26156e-05	0.483144	6.71172	0.0719852	4.25667e-10	0.11644	0.84811	0.137294	0.397461	-	-	-	-	-	-	-	-	-	-	-
12:11182874:G:A	12	11182874	-	-	-	ENSG00000231887	PRH1	10977559	11324207	0	protein_coding	G	A	0.546729	0	A	0.324468	0	1	68.9219	1.08096e-15	1668	2.7821e-08	0.536585	8.6877	0.0617637	1.73791e-15	0.733842	4.88617	0.150188	2.26156e-05	0.483144	6.71172	0.0719852	4.25667e-10	0.11644	0.84811	0.137294	0.397461	-	-	-	-	-	-	-	-	-	-	-
12:11178100:C:T	12	11178100	-	-	-	ENSG00000231887	PRH1	10977559	11324207	0	protein_coding	C	T	0.546729	0	T	0.324468	0	1	68.9219	1.08096e-15	1668	2.7821e-08	0.536585	8.6877	0.0617637	1.73791e-15	0.733842	4.88617	0.150188	2.26156e-05	0.483144	6.71172	0.0719852	4.25667e-10	0.11644	0.84811	0.137294	0.397461	-	-	-	-	-	-	-	-	-	-	-
12:11177223:A:T	12	11177223	-	-	-	ENSG00000231887	PRH1	10977559	11324207	0	protein_coding	A	T	0.546729	0	T	0.324468	0	1	68.9219	1.08096e-15	1668	2.7821e-08	0.536585	8.6877	0.0617637	1.73791e-15	0.733842	4.88617	0.150188	2.26156e-05	0.483144	6.71172	0.0719852	4.25667e-10	0.11644	0.84811	0.137294	0.397461	-	-	-	-	-	-	-	-	-	-	-
12:11175467:A:AT	12	11175467	-	-	-	ENSG00000231887	PRH1	10977559	11324207	0	protein_coding	A	AT	0.546729	0	AT	0.324468	0	1	68.9219	1.08096e-15	1668	2.7821e-08	0.536585	8.6877	0.0617637	1.73791e-15	0.733842	4.88617	0.150188	2.26156e-05	0.483144	6.71172	0.0719852	4.25667e-10	0.11644	0.84811	0.137294	0.397461	-	-	-	-	-	-	-	-	-	-	-
12:11179986:T:C	12	11179986	-	-	-	ENSG00000231887	PRH1	10977559	11324207	0	protein_coding	T	C	0.546729	0	C	0.324468	0	1	68.9219	1.08096e-15	1668	2.7821e-08	0.536585	8.6877	0.0617637	1.73791e-15	0.733842	4.88617	0.150188	2.26156e-05	0.483144	6.71172	0.0719852	4.25667e-10	0.11644	0.84811	0.137294	0.397461	ENSG00000231887.6	chr12_11179986_A_C_b38	295731	65	76	0.188119	1.47e-10	0.725879	0.105988	A	C
rs566168:41091622:C:T	17	41091622	ENSG00000212149	SNORA40	970	ENSG00000198496	NBR2	41277568	41305688	185946	lncRNA	C	T	0.283654	0.0280374	T	0.208791	0.0319149	1	67.217	2.5352e-15	712	2.78521e-08	0.75141	8.07529	0.0930505	7.71064e-14	0.944488	4.72988	0.199685	3.61794e-05	0.735429	6.69666	0.10982	4.60342e-10	0.184353	0.799196	0.230673	0.425191	ENSG00000198496.10	chr17_42939605_C_T_b38	-186005	100	114	0.282178	3.45e-13	-0.682256	0.086077	C	T
rs71429027:74388236:A:G	14	74388236	ENSG00000258653|ENSG00000119725|ENSG00000258891	RP5-1021I20.4|ZNF410|RP5-1021I20.5	0	ENSG00000259065	AC005520.4	74254058	74270003	118233	lncRNA	A	G	0.128571	0.0186916	G	0.00531915	0	0	68.8471	1.1221e-15	1609	2.78583e-08	-1.39672	-8.28292	0.168627	2.16045e-14	-1.79107	-3.7837	0.473363	0.000580817	-1.38367	-7.38449	0.187375	1.18796e-11	-0.0613189	-0.135671	0.45197	0.892228	ENSG00000259065.1	chr14_73921533_A_G_b38	134173	60	63	0.155941	6.52e-16	0.837479	0.0932402	A	G
rs11630579:52094368:C:T	15	52094368	ENSG00000128872	TMOD2	0	ENSG00000138594	TMOD3	52121825	52239492	27457	protein_coding	C	T	0.401869	0	T	0.27957	0.0106383	1	67.9976	1.71596e-15	1059	2.80394e-08	0.414434	7.43401	0.0557483	3.55803e-12	0.497557	5.51792	0.0901711	3.33753e-06	0.428235	6.12782	0.0698838	8.3051e-09	0.121148	0.921325	0.131494	0.358068	ENSG00000138594.13	chr15_51802171_C_T_b38	-27457	123	153	0.378713	0.000101373	-0.18151	0.0455358	C	T
rs7171516:52095125:T:C	15	52095125	ENSG00000128872	TMOD2	0	ENSG00000138594	TMOD3	52121825	52239492	26700	protein_coding	T	C	0.401869	0	C	0.27957	0.0106383	1	67.9976	1.71596e-15	1059	2.80394e-08	0.414434	7.43401	0.0557483	3.55803e-12	0.497557	5.51792	0.0901711	3.33753e-06	0.428235	6.12782	0.0698838	8.3051e-09	0.121148	0.921325	0.131494	0.358068	ENSG00000138594.13	chr15_51802928_T_C_b38	-26700	123	153	0.378713	0.000101373	-0.18151	0.0455358	T	C
rs11631858:52094742:G:A	15	52094742	ENSG00000128872	TMOD2	0	ENSG00000138594	TMOD3	52121825	52239492	27083	protein_coding	G	A	0.401869	0	A	0.27957	0.0106383	1	67.9976	1.71596e-15	1059	2.80394e-08	0.414434	7.43401	0.0557483	3.55803e-12	0.497557	5.51792	0.0901711	3.33753e-06	0.428235	6.12782	0.0698838	8.3051e-09	0.121148	0.921325	0.131494	0.358068	ENSG00000138594.13	chr15_51802545_G_A_b38	-27083	123	153	0.378713	0.000101373	-0.18151	0.0455358	G	A
rs7170091:52095179:A:T	15	52095179	ENSG00000128872	TMOD2	0	ENSG00000138594	TMOD3	52121825	52239492	26646	protein_coding	A	T	0.401869	0	T	0.27957	0.0106383	1	67.9976	1.71596e-15	1059	2.80394e-08	0.414434	7.43401	0.0557483	3.55803e-12	0.497557	5.51792	0.0901711	3.33753e-06	0.428235	6.12782	0.0698838	8.3051e-09	0.121148	0.921325	0.131494	0.358068	ENSG00000138594.13	chr15_51802982_A_T_b38	-26646	123	153	0.378713	0.000101373	-0.18151	0.0455358	A	T
rs12050524:52094086:C:T	15	52094086	ENSG00000128872	TMOD2	0	ENSG00000138594	TMOD3	52121825	52239492	27739	protein_coding	C	T	0.401869	0	T	0.27957	0.0106383	1	67.9976	1.71596e-15	1059	2.80394e-08	0.414434	7.43401	0.0557483	3.55803e-12	0.497557	5.51792	0.0901711	3.33753e-06	0.428235	6.12782	0.0698838	8.3051e-09	0.121148	0.921325	0.131494	0.358068	ENSG00000138594.13	chr15_51801889_C_T_b38	-27739	123	153	0.378713	0.000101373	-0.18151	0.0455358	C	T
rs2006694:45574588:T:C	21	45574588	ENSG00000225331	AP001055.6	4035	ENSG00000280433	FP565260.6	45516461	45526433	48155	protein_coding	C	T	0.163462	0.0280374	T	0.217391	0.0212766	1	68.3842	1.41438e-15	1287	2.80873e-08	0.838017	9.05947	0.0925018	1.64565e-16	0.844425	4.87029	0.173383	2.37236e-05	0.799112	6.68315	0.119571	4.93817e-10	0.248077	1.23989	0.20008	0.216571	-	-	-	-	-	-	-	-	-	-	-
9:34177284:GTTT:G	9	34177284	-	-	-	ENSG00000164978	NUDT2	34329504	34343709	152220	protein_coding	G	GTTT	0.200935	0	GTTT	0.516304	0.0212766	1	68.3117	1.46654e-15	1242	2.81049e-08	0.489182	7.97358	0.0613504	1.43033e-13	0.469855	2.91987	0.160916	0.00608872	0.525631	7.73215	0.06798	1.76799e-12	0.0573371	0.406788	0.140951	0.684629	-	-	-	-	-	-	-	-	-	-	-
rs3775841:120425777:A:C	4	120425777	ENSG00000245958|ENSG00000138735	RP11-33B1.1|PDE5A	0	ENSG00000283050	GTF2IP12	120326678	120375793	49984	transcribed_unprocessed_pseudogene	A	C	0.334906	0.00934579	C	0.252747	0.0319149	1	68.6543	1.2357e-15	1475	2.81236e-08	-0.515841	-8.22682	0.0627023	3.05113e-14	-0.609634	-4.10428	0.148536	0.000230648	-0.519151	-7.19786	0.0721258	3.25462e-11	0.0581402	0.388255	0.149748	0.698269	ENSG00000283050.1	chr4_119504622_A_C_b38	49984	95	107	0.264851	1.79e-20	-0.640489	0.0600119	A	C
rs6115458	20	25969265	ENSG00000226203	RP4-760C5.5	19341	ENSG00000125804	FAM182A	25965846	26067553	0	lncRNA	G	A	0.648515	0.0560748	A	0.277174	0.0212766	1	67.0378	2.77292e-15	658	2.81533e-08	-0.634642	-8.31163	0.0763559	1.80996e-14	-0.522817	-3.1241	0.16735	0.00357248	-0.660749	-7.56821	0.0873058	4.35994e-12	0.106225	0.664111	0.159951	0.507437	ENSG00000125804.13	chr20_25988629_A_G_b38	-66026	127	164	0.405941	0.276819	-0.116837	0.107075	A	G
rs677143:50650923:C:T	15	50650923	ENSG00000244879	GABPB1-AS1	0	ENSG00000244879	GABPB1-AS1	50647156	50664399	0	lncRNA	C	T	0.37619	0.0186916	T	0.284946	0.0106383	1	68.8882	1.09929e-15	1660	2.81569e-08	-0.657835	-8.09699	0.0812444	6.75553e-14	-0.906243	-5.13398	0.176519	1.06985e-05	-0.629929	-6.52154	0.096592	1.13709e-09	-0.139154	-0.712587	0.19528	0.47699	ENSG00000244879.6	chr15_50358726_C_T_b38	3317	124	154	0.381188	4.41e-54	0.723776	0.03079	C	T
rs6454485:86421012:T:C	6	86421012	ENSG00000217334	RP11-33E24.3	20077	ENSG00000203875	SNHG5	86360209	86388650	32362	lncRNA	C	T	0.385714	0.0186916	T	0.420213	0	1	68.0133	1.70251e-15	1073	2.81874e-08	0.627334	8.85608	0.0708365	6.00403e-16	0.696461	3.89335	0.178885	0.000424544	0.587462	7.27016	0.0808045	2.20552e-11	0.0418743	0.235887	0.177518	0.813778	ENSG00000203875.10	chr6_85711294_T_C_b38	32558	137	184	0.455446	9.44e-27	0.590289	0.0456219	T	C
rs117590192:43574016:A:G	17	43574016	-	-	-	ENSG00000204650	LINC02210	43697694	43732522	123678	transcribed_unitary_pseudogene	A	G	0.228972	0	G	0.0430108	0.0106383	0	68.9566	1.06237e-15	1720	2.81948e-08	-0.997111	-8.21743	0.121341	3.23235e-14	-1.11606	-3.89655	0.286423	0.000420668	-1.00314	-7.33304	0.136798	1.57015e-11	0.141304	0.515747	0.273979	0.60664	-	-	-	-	-	-	-	-	-	-	-
rs10793336:78281867:A:G	11	78281867	ENSG00000137513	NARS2	0	ENSG00000137513	NARS2	78147014	78285919	0	protein_coding	G	A	0.233645	0	A	0.344086	0.0106383	1	68.5181	1.32279e-15	1382	2.82075e-08	0.724752	8.99007	0.080617	2.56257e-16	0.729674	4.23061	0.172475	0.000159405	0.676287	7.11477	0.0950538	5.07933e-11	0.203283	1.09766	0.185196	0.273764	ENSG00000137513.9	chr11_78570822_A_G_b38	-4052	81	96	0.237624	2.22e-11	0.49737	0.0691457	A	G
rs278381:98528262:T:C	3	98528262	ENSG00000064225|ENSG00000057019	ST3GAL6|DCBLD2	0	ENSG00000057019	DCBLD2	98514785	98620539	0	protein_coding	T	C	0.373832	0	C	0.138298	0	1	68.4185	1.39033e-15	1315	2.82104e-08	-0.735256	-7.84419	0.0937326	3.12229e-13	-0.36337	-1.68714	0.215376	0.10047	-0.8643	-8.09765	0.106735	2.30377e-13	0.389178	2.01316	0.193317	0.0455314	ENSG00000057019.15	chr3_98809418_T_C_b38	-92271	105	138	0.341584	1.46e-07	0.280285	0.0509739	T	C
rs58008499:45421147:C:G	21	45421147	-	RNU6-1150P	4846	ENSG00000275464	FP565260.1	45527280	45551063	106133	protein_coding	C	G	0.126214	0.0373832	G	0.134409	0.0106383	1	68.4392	1.37599e-15	1331	2.82591e-08	0.951595	8.35833	0.11385	1.35622e-14	1.2222	3.68591	0.331588	0.000766287	0.953044	7.4063	0.12868	1.05525e-11	-0.0163398	-0.0562632	0.290418	0.955192	-	-	-	-	-	-	-	-	-	-	-
rs7948539:775651:T:A	11	775651	ENSG00000177225	PDDC1	0	ENSG00000279672	AP006621.5	779617	780755	3966	TEC	T	A	0.405263	0.11215	A	0.290698	0.0851064	0	67.9481	1.75897e-15	1043	2.83079e-08	-0.651458	-8.42804	0.0772966	8.80453e-15	-0.845102	-5.21622	0.162014	8.33908e-06	-0.592241	-6.38272	0.0927881	2.30897e-09	-0.202746	-1.07851	0.187988	0.282197	ENSG00000279672.1	chr11_775651_T_A_b38	-3966	152	197	0.487624	3.38e-37	1.02246	0.0610268	T	A
rs12915589:84734464:T:C	15	84734464	ENSG00000259609	RP11-342A23.1	0	ENSG00000259726	CSPG4P11	84855504	84866136	121040	unprocessed_pseudogene	T	C	0.316038	0.00934579	C	0.0531915	0	1	67.8477	1.84951e-15	992	2.83096e-08	0.592952	7.86296	0.0754107	2.78896e-13	0.492183	2.38062	0.206745	0.0228592	0.643163	7.88545	0.0815632	7.55194e-13	-0.0466868	-0.267781	0.174347	0.789163	-	-	-	-	-	-	-	-	-	-	-
rs34638580:84744555:T:C	15	84744555	ENSG00000259609	RP11-342A23.1	0	ENSG00000259726	CSPG4P11	84855504	84866136	110949	unprocessed_pseudogene	T	C	0.316038	0.00934579	C	0.0531915	0	1	67.8477	1.84951e-15	992	2.83096e-08	0.592952	7.86296	0.0754107	2.78896e-13	0.492183	2.38062	0.206745	0.0228592	0.643163	7.88545	0.0815632	7.55194e-13	-0.0466868	-0.267781	0.174347	0.789163	-	-	-	-	-	-	-	-	-	-	-
rs148430890:84742827:C:T	15	84742827	-	-	-	ENSG00000259726	CSPG4P11	84855504	84866136	112677	unprocessed_pseudogene	C	T	0.316038	0.00934579	T	0.0531915	0	1	67.8477	1.84951e-15	992	2.83096e-08	0.592952	7.86296	0.0754107	2.78896e-13	0.492183	2.38062	0.206745	0.0228592	0.643163	7.88545	0.0815632	7.55194e-13	-0.0466868	-0.267781	0.174347	0.789163	-	-	-	-	-	-	-	-	-	-	-
rs35648189:84740748:T:C	15	84740748	ENSG00000259609	RP11-342A23.1	0	ENSG00000259726	CSPG4P11	84855504	84866136	114756	unprocessed_pseudogene	T	C	0.316038	0.00934579	C	0.0531915	0	1	67.8477	1.84951e-15	992	2.83096e-08	0.592952	7.86296	0.0754107	2.78896e-13	0.492183	2.38062	0.206745	0.0228592	0.643163	7.88545	0.0815632	7.55194e-13	-0.0466868	-0.267781	0.174347	0.789163	-	-	-	-	-	-	-	-	-	-	-
rs66801143:84736657:C:T	15	84736657	ENSG00000259609	RP11-342A23.1	0	ENSG00000259726	CSPG4P11	84855504	84866136	118847	unprocessed_pseudogene	C	T	0.316038	0.00934579	T	0.0531915	0	1	67.8477	1.84951e-15	992	2.83096e-08	0.592952	7.86296	0.0754107	2.78896e-13	0.492183	2.38062	0.206745	0.0228592	0.643163	7.88545	0.0815632	7.55194e-13	-0.0466868	-0.267781	0.174347	0.789163	-	-	-	-	-	-	-	-	-	-	-
rs3742952	15	25351026	ENSG00000224078	SNHG14	0	ENSG00000206688	SNORD116-18	25330532	25330623	20403	snoRNA	G	A	0.28972	0	A	0.435484	0.0106383	1	68.9174	1.08335e-15	1697	2.83673e-08	-0.580275	-8.41421	0.0689636	9.59327e-15	-0.581302	-3.10374	0.187291	0.00377018	-0.595214	-7.69963	0.0773043	2.1159e-12	-0.0506057	-0.308262	0.164164	0.758226	-	-	-	-	-	-	-	-	-	-	-
rs3743077	15	78894896	ENSG00000080644	CHRNA3	0	ENSG00000080644	CHRNA3	78885394	78913637	0	protein_coding	C	T	0.378505	0	T	0.188172	0.0106383	1	68.7351	1.18675e-15	1550	2.83828e-08	-0.778135	-8.59993	0.0904815	3.0144e-15	-0.718641	-3.13367	0.229329	0.00348302	-0.795757	-7.67563	0.103673	2.4154e-12	0.148361	0.711137	0.208625	0.477885	ENSG00000080644.15	chr15_78602554_C_T_b38	-18741	134	181	0.44802	6.05e-17	0.588151	0.0627622	C	T
rs76179575:42722975:C:T	17	42722975	ENSG00000267384	RP11-1072C15.3	17	ENSG00000161692	DBF4B	42785976	42829632	63001	protein_coding	C	T	0.139423	0.0280374	T	0.0797872	0	1	67.9784	1.73249e-15	1064	2.84432e-08	0.898069	9.28664	0.0967055	3.82767e-17	1.07113	4.60015	0.232847	5.33434e-05	0.802077	6.8423	0.117223	2.15123e-10	0.266318	1.13406	0.234837	0.258222	ENSG00000161692.17	chr17_44645607_C_T_b38	-63001	44	50	0.123762	1.1e-27	-0.934618	0.0704077	C	T
rs2186179:42938852:G:A	10	42938852	ENSG00000182632	CCNYL2	0	ENSG00000215146	BX322639.1	42827314	42863422	75430	transcribed_unprocessed_pseudogene	G	A	0.345794	0	A	0.217391	0.0212766	1	67.8661	1.83256e-15	1006	2.8446e-08	-0.728396	-8.25314	0.0882568	2.59527e-14	-0.524201	-2.56536	0.204338	0.0147499	-0.801216	-7.82848	0.102346	1.03672e-12	0.423527	2.19838	0.192654	0.0291494	ENSG00000215146.4	chr10_42443404_G_A_b38	75430	122	145	0.358911	2.65e-20	0.73586	0.0693493	G	A
rs11455507:42941685:T:TA	10	42941685	-	-	-	ENSG00000215146	BX322639.1	42827314	42863422	78263	transcribed_unprocessed_pseudogene	T	TA	0.345794	0	TA	0.217391	0.0212766	1	67.8661	1.83256e-15	1006	2.8446e-08	-0.728396	-8.25314	0.0882568	2.59527e-14	-0.524201	-2.56536	0.204338	0.0147499	-0.801216	-7.82848	0.102346	1.03672e-12	0.423527	2.19838	0.192654	0.0291494	-	-	-	-	-	-	-	-	-	-	-
rs2489729	10	42939146	ENSG00000182632	CCNYL2	0	ENSG00000215146	BX322639.1	42827314	42863422	75724	transcribed_unprocessed_pseudogene	C	T	0.345794	0	T	0.217391	0.0212766	1	67.8661	1.83256e-15	1006	2.8446e-08	-0.728396	-8.25314	0.0882568	2.59527e-14	-0.524201	-2.56536	0.204338	0.0147499	-0.801216	-7.82848	0.102346	1.03672e-12	0.423527	2.19838	0.192654	0.0291494	ENSG00000215146.4	chr10_42443698_C_T_b38	75724	122	145	0.358911	2.65e-20	0.73586	0.0693493	C	T
17:44356098:A:C	17	44356098	-	-	-	ENSG00000238083	LRRC37A2	44588877	44633016	232779	protein_coding	A	C	0.193069	0.0560748	C	0.0222222	0.0425532	0	68.1577	1.58395e-15	1165	2.8473e-08	-1.09813	-8.3322	0.131794	1.594e-14	-1.37241	-4.46173	0.307597	8.0558e-05	-1.03681	-6.94627	0.149262	1.24388e-10	-0.0512601	-0.175348	0.292333	0.860996	-	-	-	-	-	-	-	-	-	-	-
17:44363885:G:T	17	44363885	-	-	-	ENSG00000238083	LRRC37A2	44588877	44633016	224992	protein_coding	G	T	0.193069	0.0560748	T	0.0222222	0.0425532	0	68.1577	1.58395e-15	1165	2.8473e-08	-1.09813	-8.3322	0.131794	1.594e-14	-1.37241	-4.46173	0.307597	8.0558e-05	-1.03681	-6.94627	0.149262	1.24388e-10	-0.0512601	-0.175348	0.292333	0.860996	-	-	-	-	-	-	-	-	-	-	-
rs112254607:44357392:C:A	17	44357392	ENSG00000228696	ARL17B	0	ENSG00000238083	LRRC37A2	44588877	44633016	231485	protein_coding	C	A	0.193069	0.0560748	A	0.0222222	0.0425532	0	68.1577	1.58395e-15	1165	2.8473e-08	-1.09813	-8.3322	0.131794	1.594e-14	-1.37241	-4.46173	0.307597	8.0558e-05	-1.03681	-6.94627	0.149262	1.24388e-10	-0.0512601	-0.175348	0.292333	0.860996	-	-	-	-	-	-	-	-	-	-	-
17:44356682:G:A	17	44356682	-	-	-	ENSG00000238083	LRRC37A2	44588877	44633016	232195	protein_coding	G	A	0.193069	0.0560748	A	0.0222222	0.0425532	0	68.1577	1.58395e-15	1165	2.8473e-08	-1.09813	-8.3322	0.131794	1.594e-14	-1.37241	-4.46173	0.307597	8.0558e-05	-1.03681	-6.94627	0.149262	1.24388e-10	-0.0512601	-0.175348	0.292333	0.860996	-	-	-	-	-	-	-	-	-	-	-
17:44367296:G:A	17	44367296	-	-	-	ENSG00000238083	LRRC37A2	44588877	44633016	221581	protein_coding	G	A	0.193069	0.0560748	A	0.0222222	0.0425532	0	68.1577	1.58395e-15	1165	2.8473e-08	-1.09813	-8.3322	0.131794	1.594e-14	-1.37241	-4.46173	0.307597	8.0558e-05	-1.03681	-6.94627	0.149262	1.24388e-10	-0.0512601	-0.175348	0.292333	0.860996	-	-	-	-	-	-	-	-	-	-	-
rs2696525:44356637:C:T	17	44356637	ENSG00000228696	ARL17B	0	ENSG00000238083	LRRC37A2	44588877	44633016	232240	protein_coding	C	T	0.193069	0.0560748	T	0.0222222	0.0425532	0	68.1577	1.58395e-15	1165	2.8473e-08	-1.09813	-8.3322	0.131794	1.594e-14	-1.37241	-4.46173	0.307597	8.0558e-05	-1.03681	-6.94627	0.149262	1.24388e-10	-0.0512601	-0.175348	0.292333	0.860996	-	-	-	-	-	-	-	-	-	-	-
17:44361007:T:G	17	44361007	-	-	-	ENSG00000238083	LRRC37A2	44588877	44633016	227870	protein_coding	T	G	0.193069	0.0560748	G	0.0222222	0.0425532	0	68.1577	1.58395e-15	1165	2.8473e-08	-1.09813	-8.3322	0.131794	1.594e-14	-1.37241	-4.46173	0.307597	8.0558e-05	-1.03681	-6.94627	0.149262	1.24388e-10	-0.0512601	-0.175348	0.292333	0.860996	-	-	-	-	-	-	-	-	-	-	-
rs2696527:44356433:G:T	17	44356433	ENSG00000228696	ARL17B	0	ENSG00000238083	LRRC37A2	44588877	44633016	232444	protein_coding	G	T	0.193069	0.0560748	T	0.0222222	0.0425532	0	68.1577	1.58395e-15	1165	2.8473e-08	-1.09813	-8.3322	0.131794	1.594e-14	-1.37241	-4.46173	0.307597	8.0558e-05	-1.03681	-6.94627	0.149262	1.24388e-10	-0.0512601	-0.175348	0.292333	0.860996	-	-	-	-	-	-	-	-	-	-	-
rs36123991:44359663:G:T	17	44359663	ENSG00000228696	ARL17B	0	ENSG00000238083	LRRC37A2	44588877	44633016	229214	protein_coding	G	T	0.193069	0.0560748	T	0.0222222	0.0425532	0	68.1577	1.58395e-15	1165	2.8473e-08	-1.09813	-8.3322	0.131794	1.594e-14	-1.37241	-4.46173	0.307597	8.0558e-05	-1.03681	-6.94627	0.149262	1.24388e-10	-0.0512601	-0.175348	0.292333	0.860996	-	-	-	-	-	-	-	-	-	-	-
17:44356770:G:A	17	44356770	-	-	-	ENSG00000238083	LRRC37A2	44588877	44633016	232107	protein_coding	G	A	0.193069	0.0560748	A	0.0222222	0.0425532	0	68.1577	1.58395e-15	1165	2.8473e-08	-1.09813	-8.3322	0.131794	1.594e-14	-1.37241	-4.46173	0.307597	8.0558e-05	-1.03681	-6.94627	0.149262	1.24388e-10	-0.0512601	-0.175348	0.292333	0.860996	-	-	-	-	-	-	-	-	-	-	-
rs2696535:44355130:A:G	17	44355130	ENSG00000228696	ARL17B	0	ENSG00000238083	LRRC37A2	44588877	44633016	233747	protein_coding	A	G	0.193069	0.0560748	G	0.0222222	0.0425532	0	68.1577	1.58395e-15	1165	2.8473e-08	-1.09813	-8.3322	0.131794	1.594e-14	-1.37241	-4.46173	0.307597	8.0558e-05	-1.03681	-6.94627	0.149262	1.24388e-10	-0.0512601	-0.175348	0.292333	0.860996	-	-	-	-	-	-	-	-	-	-	-
rs13078350:67723249:C:T	3	67723249	ENSG00000241316	RP11-81N13.1	0	ENSG00000241316	SUCLG2-AS1	67705093	67998137	0	lncRNA	C	T	0.411215	0	T	0.223404	0	1	68.8846	1.1013e-15	1676	2.84804e-08	0.590175	8.44536	0.0698815	7.90615e-15	0.623025	4.08495	0.152517	0.000244003	0.596176	7.2248	0.0825179	2.81581e-11	0.107397	0.655416	0.163861	0.513005	ENSG00000241316.6	chr3_67672825_C_T_b38	18128	129	163	0.403465	0.000760091	-0.257378	0.0749903	C	T
rs57965739:57405377:C:A	5	57405377	ENSG00000248132	CTD-2037L6.2	0	ENSG00000286853	AC008786.1	57410425	57441823	5048	lncRNA	C	A	0.182243	0	A	0.218085	0	1	68.9779	1.05107e-15	1762	2.85761e-08	-0.709457	-8.85036	0.0801614	6.22567e-16	-0.453405	-2.28346	0.198561	0.0285861	-0.729794	-7.98522	0.091393	4.32744e-13	0.0698155	0.315612	0.221207	0.752649	-	-	-	-	-	-	-	-	-	-	-
rs1993493:48356071:C:A	10	48356071	ENSG00000165388	ZNF488	0	ENSG00000265763	ZNF488	48355069	48373866	0	protein_coding	C	A	0.252427	0.0373832	A	0.331522	0.0212766	1	66.1437	4.33595e-15	428	2.86348e-08	-0.482269	-7.44882	0.0647443	3.26252e-12	-0.445556	-3.55097	0.125474	0.00111866	-0.548909	-7.31671	0.0750212	1.71517e-11	0.263414	1.89817	0.138773	0.0592138	ENSG00000265763.3	chr10_47383291_G_T_b38	-982	95	114	0.282178	9.9e-13	0.354891	0.0458295	G	T
rs35058673:32523008:C:T	6	32523008	ENSG00000229391	HLA-DRB6	0	ENSG00000198502	HLA-DRB5	32485130	32498064	24944	protein_coding	T	C	0.11165	0.0373832	C	0.117978	0.0531915	1	69.4775	8.18763e-16	5052	2.86434e-08	-0.985357	-8.72705	0.112908	1.35667e-15	-0.948523	-4.79078	0.19799	3.01344e-05	-1.01158	-6.82099	0.148303	2.40561e-10	-0.0239595	-0.100849	0.237577	0.919778	-	-	-	-	-	-	-	-	-	-	-
rs57449421:64415262:T:G	7	64415262	ENSG00000270948	RP11-460N20.7	11958	ENSG00000234585	CCT6P3	64498732	64535091	83470	transcribed_unprocessed_pseudogene	T	G	0.586538	0.0280374	G	0.380435	0.0212766	1	68.6823	1.21849e-15	1527	2.87095e-08	0.730816	8.15781	0.0895849	4.65871e-14	0.682816	3.46794	0.196894	0.00140838	0.76982	7.527	0.102274	5.46376e-12	-0.110866	-0.536786	0.206536	0.592053	ENSG00000234585.6	chr7_64954884_T_G_b38	-83476	146	201	0.497525	1.41e-42	-0.914991	0.0486568	T	G
rs34226549:64415191:CTG:C	7	64415191	-	-	-	ENSG00000234585	CCT6P3	64498732	64535091	83541	transcribed_unprocessed_pseudogene	CTG	C	0.586538	0.0280374	C	0.380435	0.0212766	1	68.6823	1.21849e-15	1527	2.87095e-08	0.730816	8.15781	0.0895849	4.65871e-14	0.682816	3.46794	0.196894	0.00140838	0.76982	7.527	0.102274	5.46376e-12	-0.110866	-0.536786	0.206536	0.592053	-	-	-	-	-	-	-	-	-	-	-
rs72702179:169343890:A:G	1	169343890	ENSG00000117475	BLZF1	0	ENSG00000117477	CCDC181	169364108	169429907	20218	protein_coding	A	G	0.149533	0	G	0.172043	0.0106383	1	68.8888	1.09899e-15	1696	2.87598e-08	0.692838	7.92047	0.0874743	1.97198e-13	0.354133	1.55311	0.228015	0.129393	0.787759	8.15332	0.0966182	1.68424e-13	-0.395593	-1.78117	0.222098	0.0765084	ENSG00000117477.12	chr1_169374652_A_G_b38	-86017	54	56	0.138614	9.84e-06	-0.336435	0.0737006	A	G
rs7674713:120322257:T:C	4	120322257	ENSG00000249244	RP11-548H18.2	5767	ENSG00000245958	AC093752.1	120375946	120473180	53689	transcribed_unprocessed_pseudogene	T	C	0.267327	0.0560748	C	0.28022	0.0319149	1	68.6994	1.20815e-15	1544	2.87828e-08	0.59869	9.3304	0.0641655	2.88583e-17	0.510194	3.5321	0.144445	0.00117899	0.565154	7.49824	0.0753715	6.39392e-12	0.0604298	0.3977	0.151948	0.691305	ENSG00000245958.6	chr4_119401102_T_C_b38	-53689	104	116	0.287129	4.69e-34	-0.912587	0.0585405	T	C
rs12419334	11	71139472	ENSG00000172893	DHCR7	0	ENSG00000254682	AP002387.2	71159720	71163203	20248	lncRNA	C	T	0.273585	0.00934579	T	0.55914	0.0106383	1	67.9298	1.77512e-15	1051	2.8787e-08	0.677063	8.20911	0.082477	3.40172e-14	0.614166	3.64505	0.168493	0.000859732	0.692712	7.39212	0.0937096	1.13977e-11	0.0245991	0.135644	0.18135	0.892248	ENSG00000254682.1	chr11_71428426_T_C_b38	-20248	94	111	0.274752	3.03e-42	0.915361	0.0490126	T	C
rs55753180:15454989:T:G	17	15454989	ENSG00000259024|ENSG00000175106	TVP23C-CDRT4|TVP23C	0	ENSG00000239704	CDRT4	15339332	15406922	48067	protein_coding	T	G	0.543689	0.0373832	G	0.277108	0.117021	0	68.5897	1.27623e-15	1464	2.88295e-08	-0.533338	-8.33236	0.0640081	1.59247e-14	-0.591153	-4.82517	0.122514	2.71744e-05	-0.513894	-6.73108	0.0763464	3.84849e-10	-0.195226	-1.37662	0.141816	0.170277	-	-	-	-	-	-	-	-	-	-	-
17:44361075:C:G	17	44361075	-	-	-	ENSG00000238083	LRRC37A2	44588877	44633016	227802	protein_coding	C	G	0.205	0.0654206	G	0.0274725	0.0319149	0	68.1296	1.60637e-15	1165	2.8876e-08	-1.08108	-8.38051	0.129	1.18226e-14	-1.37241	-4.46173	0.307597	8.0558e-05	-1.01731	-6.94425	0.146497	1.25726e-10	-0.0626974	-0.215663	0.290719	0.829485	-	-	-	-	-	-	-	-	-	-	-
rs2079536:74052930:A:T	14	74052930	ENSG00000177465	ACOT4	5480	ENSG00000119673	ACOT2	74034324	74042362	10568	protein_coding	T	A	0.275701	0	A	0.037234	0	0	68.8697	1.10949e-15	1687	2.88806e-08	-0.804389	-7.67527	0.104803	8.57167e-13	-0.708538	-3.19107	0.222037	0.00298934	-0.915357	-7.66073	0.119487	2.62205e-12	0.0761633	0.338767	0.224825	0.735165	ENSG00000119673.14	chr14_73586226_A_T_b38	18606	92	109	0.269802	1.34e-14	-0.598646	0.0706005	A	T
rs8015976	14	74055115	ENSG00000177465	ACOT4	3295	ENSG00000119673	ACOT2	74034324	74042362	12753	protein_coding	A	G	0.275701	0	G	0.037234	0	0	68.8697	1.10949e-15	1687	2.88806e-08	-0.804389	-7.67527	0.104803	8.57167e-13	-0.708538	-3.19107	0.222037	0.00298934	-0.915357	-7.66073	0.119487	2.62205e-12	0.0761633	0.338767	0.224825	0.735165	ENSG00000119673.14	chr14_73588411_G_A_b38	20791	92	109	0.269802	1.34e-14	-0.598646	0.0706005	G	A
rs6574128	14	74051889	ENSG00000177465	ACOT4	6521	ENSG00000119673	ACOT2	74034324	74042362	9527	protein_coding	G	T	0.275701	0	T	0.037234	0	0	68.8697	1.10949e-15	1687	2.88806e-08	-0.804389	-7.67527	0.104803	8.57167e-13	-0.708538	-3.19107	0.222037	0.00298934	-0.915357	-7.66073	0.119487	2.62205e-12	0.0761633	0.338767	0.224825	0.735165	ENSG00000119673.14	chr14_73585185_T_G_b38	17565	92	109	0.269802	1.34e-14	-0.598646	0.0706005	T	G
rs738443	22	38458681	ENSG00000100151|ENSG00000233739	PICK1|RP5-1039K5.13	0	ENSG00000100151	PICK1	38452318	38471708	0	protein_coding	A	G	0.369159	0	G	0.0744681	0	1	67.9453	1.76145e-15	1064	2.89186e-08	-0.714289	-8.45552	0.0844761	7.42243e-15	-0.56042	-2.54193	0.22047	0.0156068	-0.793625	-7.84116	0.101213	9.66164e-13	0.0365861	0.21642	0.169052	0.828897	ENSG00000100151.15	chr22_38062674_G_A_b38	6363	116	144	0.356436	8.34e-05	-0.169034	0.041875	G	A
rs201341466:40430064:CACACACACACAG:C	3	40430064	-	-	-	ENSG00000223797	ENTPD3-AS1	40355293	40494820	0	lncRNA	CACACACACACAG	C	0.287736	0.00934579	C	0.0934066	0.0319149	1	67.8128	1.88208e-15	996	2.89243e-08	-0.586248	-7.61244	0.0770119	1.24452e-12	-0.675819	-5.06579	0.133408	1.31499e-05	-0.598712	-6.49235	0.0922181	1.3206e-09	0.117558	0.764038	0.153865	0.445807	-	-	-	-	-	-	-	-	-	-	-
rs62064594:43460181:G:A	17	43460181	-	CTB-39G8.2	10758	ENSG00000214425	LRRC37A4P	43584107	43628903	123926	transcribed_unprocessed_pseudogene	G	A	0.16	0.0654206	A	0.0322581	0.0106383	0	68.8214	1.13666e-15	1650	2.89389e-08	1.24911	8.07025	0.15478	7.95098e-14	1.52889	4.76298	0.320994	3.27583e-05	1.2015	6.7923	0.176892	2.79564e-10	0.264985	0.745388	0.355499	0.456973	ENSG00000214425.7	chr17_45382815_G_A_b38	-167520	57	60	0.148515	9.76e-24	-1.00275	0.0845906	G	A
rs62064595:43460374:A:G	17	43460374	ENSG00000159314	ARHGAP27	10901	ENSG00000214425	LRRC37A4P	43584107	43628903	123733	transcribed_unprocessed_pseudogene	A	G	0.16	0.0654206	G	0.0322581	0.0106383	0	68.8214	1.13666e-15	1650	2.89389e-08	1.24911	8.07025	0.15478	7.95098e-14	1.52889	4.76298	0.320994	3.27583e-05	1.2015	6.7923	0.176892	2.79564e-10	0.264985	0.745388	0.355499	0.456973	ENSG00000214425.7	chr17_45383008_A_G_b38	-167327	58	63	0.155941	2.98e-25	-0.967991	0.0780674	A	G
rs1354894	9	106975237	-	RP11-86L19.2	57272	ENSG00000136824	SMC2	106856541	106903700	71537	protein_coding	A	G	0.434579	0	G	0.342391	0.0212766	1	68.7757	1.16289e-15	1613	2.89427e-08	-0.578354	-7.77081	0.0744264	4.84794e-13	-0.410788	-2.45511	0.16732	0.0191965	-0.623647	-7.92138	0.0787297	6.18171e-13	0.255513	1.39418	0.183271	0.164918	ENSG00000136824.18	chr9_104212956_G_A_b38	118696	140	181	0.44802	2.51e-18	-0.431472	0.0436475	G	A
rs2490087:42951788:G:A	10	42951788	ENSG00000182632	CCNYL2	0	ENSG00000215146	BX322639.1	42827314	42863422	88366	transcribed_unprocessed_pseudogene	G	A	0.345794	0	A	0.21978	0.0319149	1	67.8278	1.86798e-15	1006	2.89959e-08	-0.728977	-8.24571	0.0884068	2.71668e-14	-0.524201	-2.56536	0.204338	0.0147499	-0.802347	-7.82603	0.102523	1.05089e-12	0.424235	2.20072	0.192771	0.0289807	ENSG00000215146.4	chr10_42456340_G_A_b38	88366	123	146	0.361386	3.03e-20	0.738991	0.0697843	G	A
rs2490086:42950090:G:A	10	42950090	ENSG00000182632	CCNYL2	0	ENSG00000215146	BX322639.1	42827314	42863422	86668	transcribed_unprocessed_pseudogene	G	A	0.345794	0	A	0.21978	0.0319149	1	67.8278	1.86798e-15	1006	2.89959e-08	-0.728977	-8.24571	0.0884068	2.71668e-14	-0.524201	-2.56536	0.204338	0.0147499	-0.802347	-7.82603	0.102523	1.05089e-12	0.424235	2.20072	0.192771	0.0289807	ENSG00000215146.4	chr10_42454642_G_A_b38	86668	123	146	0.361386	3.03e-20	0.738991	0.0697843	G	A
rs2490083:42947376:T:C	10	42947376	ENSG00000182632	CCNYL2	0	ENSG00000215146	BX322639.1	42827314	42863422	83954	transcribed_unprocessed_pseudogene	T	C	0.345794	0	C	0.21978	0.0319149	1	67.8278	1.86798e-15	1006	2.89959e-08	-0.728977	-8.24571	0.0884068	2.71668e-14	-0.524201	-2.56536	0.204338	0.0147499	-0.802347	-7.82603	0.102523	1.05089e-12	0.424235	2.20072	0.192771	0.0289807	ENSG00000215146.4	chr10_42451928_T_C_b38	83954	121	144	0.356436	1.87e-20	0.735176	0.068925	T	C
rs57388842:42952755:AC:A	10	42952755	-	-	-	ENSG00000215146	BX322639.1	42827314	42863422	89333	transcribed_unprocessed_pseudogene	AC	A	0.345794	0	A	0.21978	0.0319149	1	67.8278	1.86798e-15	1006	2.89959e-08	-0.728977	-8.24571	0.0884068	2.71668e-14	-0.524201	-2.56536	0.204338	0.0147499	-0.802347	-7.82603	0.102523	1.05089e-12	0.424235	2.20072	0.192771	0.0289807	-	-	-	-	-	-	-	-	-	-	-
rs3822191:120428101:A:T	4	120428101	ENSG00000245958|ENSG00000138735	RP11-33B1.1|PDE5A	0	ENSG00000245958	AC093752.1	120375946	120473180	0	transcribed_unprocessed_pseudogene	A	T	0.334906	0.00934579	T	0.23913	0.0212766	1	68.6827	1.21828e-15	1544	2.90243e-08	0.586672	9.50155	0.0617448	9.52074e-18	0.546697	3.71791	0.147044	0.000700026	0.519964	7.40674	0.0702015	1.05274e-11	0.144043	0.984621	0.146293	0.326082	ENSG00000245958.6	chr4_119506946_A_T_b38	52155	95	107	0.264851	3.01e-35	-0.899149	0.0560955	A	T
rs2291185	4	120434833	ENSG00000245958|ENSG00000138735	RP11-33B1.1|PDE5A	0	ENSG00000245958	AC093752.1	120375946	120473180	0	transcribed_unprocessed_pseudogene	C	A	0.334906	0.00934579	A	0.23913	0.0212766	1	68.6827	1.21828e-15	1544	2.90243e-08	0.586672	9.50155	0.0617448	9.52074e-18	0.546697	3.71791	0.147044	0.000700026	0.519964	7.40674	0.0702015	1.05274e-11	0.144043	0.984621	0.146293	0.326082	ENSG00000245958.6	chr4_119513678_C_A_b38	58887	95	106	0.262376	1.43e-33	-0.894466	0.0580407	C	A
rs7664986:120429952:A:C	4	120429952	ENSG00000245958|ENSG00000138735	RP11-33B1.1|PDE5A	0	ENSG00000245958	AC093752.1	120375946	120473180	0	transcribed_unprocessed_pseudogene	A	C	0.334906	0.00934579	C	0.23913	0.0212766	1	68.6827	1.21828e-15	1544	2.90243e-08	0.586672	9.50155	0.0617448	9.52074e-18	0.546697	3.71791	0.147044	0.000700026	0.519964	7.40674	0.0702015	1.05274e-11	0.144043	0.984621	0.146293	0.326082	ENSG00000245958.6	chr4_119508797_A_C_b38	54006	95	107	0.264851	3.01e-35	-0.899149	0.0560955	A	C
rs3822190:120428098:G:A	4	120428098	ENSG00000245958|ENSG00000138735	RP11-33B1.1|PDE5A	0	ENSG00000245958	AC093752.1	120375946	120473180	0	transcribed_unprocessed_pseudogene	G	A	0.334906	0.00934579	A	0.23913	0.0212766	1	68.6827	1.21828e-15	1544	2.90243e-08	0.586672	9.50155	0.0617448	9.52074e-18	0.546697	3.71791	0.147044	0.000700026	0.519964	7.40674	0.0702015	1.05274e-11	0.144043	0.984621	0.146293	0.326082	ENSG00000245958.6	chr4_119506943_G_A_b38	52152	95	107	0.264851	3.01e-35	-0.899149	0.0560955	G	A
rs7699064:120428309:C:T	4	120428309	ENSG00000245958|ENSG00000138735	RP11-33B1.1|PDE5A	0	ENSG00000245958	AC093752.1	120375946	120473180	0	transcribed_unprocessed_pseudogene	C	T	0.334906	0.00934579	T	0.23913	0.0212766	1	68.6827	1.21828e-15	1544	2.90243e-08	0.586672	9.50155	0.0617448	9.52074e-18	0.546697	3.71791	0.147044	0.000700026	0.519964	7.40674	0.0702015	1.05274e-11	0.144043	0.984621	0.146293	0.326082	ENSG00000245958.6	chr4_119507154_C_T_b38	52363	95	107	0.264851	3.01e-35	-0.899149	0.0560955	C	T
rs11736416:120431661:C:T	4	120431661	ENSG00000245958|ENSG00000138735	RP11-33B1.1|PDE5A	0	ENSG00000245958	AC093752.1	120375946	120473180	0	transcribed_unprocessed_pseudogene	C	T	0.334906	0.00934579	T	0.23913	0.0212766	1	68.6827	1.21828e-15	1544	2.90243e-08	0.586672	9.50155	0.0617448	9.52074e-18	0.546697	3.71791	0.147044	0.000700026	0.519964	7.40674	0.0702015	1.05274e-11	0.144043	0.984621	0.146293	0.326082	ENSG00000245958.6	chr4_119510506_C_T_b38	55715	95	107	0.264851	3.01e-35	-0.899149	0.0560955	C	T
rs34830431:120429881:ATACT:A	4	120429881	-	-	-	ENSG00000245958	AC093752.1	120375946	120473180	0	transcribed_unprocessed_pseudogene	ATACT	A	0.334906	0.00934579	A	0.23913	0.0212766	1	68.6827	1.21828e-15	1544	2.90243e-08	0.586672	9.50155	0.0617448	9.52074e-18	0.546697	3.71791	0.147044	0.000700026	0.519964	7.40674	0.0702015	1.05274e-11	0.144043	0.984621	0.146293	0.326082	-	-	-	-	-	-	-	-	-	-	-
rs13149407:120437825:A:G	4	120437825	ENSG00000245958|ENSG00000138735	RP11-33B1.1|PDE5A	0	ENSG00000245958	AC093752.1	120375946	120473180	0	transcribed_unprocessed_pseudogene	A	G	0.334906	0.00934579	G	0.23913	0.0212766	1	68.6827	1.21828e-15	1544	2.90243e-08	0.586672	9.50155	0.0617448	9.52074e-18	0.546697	3.71791	0.147044	0.000700026	0.519964	7.40674	0.0702015	1.05274e-11	0.144043	0.984621	0.146293	0.326082	ENSG00000245958.6	chr4_119516670_A_G_b38	61879	95	107	0.264851	3.01e-35	-0.899149	0.0560955	A	G
rs34978491:120431097:A:AG	4	120431097	-	-	-	ENSG00000245958	AC093752.1	120375946	120473180	0	transcribed_unprocessed_pseudogene	A	AG	0.334906	0.00934579	AG	0.23913	0.0212766	1	68.6827	1.21828e-15	1544	2.90243e-08	0.586672	9.50155	0.0617448	9.52074e-18	0.546697	3.71791	0.147044	0.000700026	0.519964	7.40674	0.0702015	1.05274e-11	0.144043	0.984621	0.146293	0.326082	-	-	-	-	-	-	-	-	-	-	-
rs10030660:120436704:G:A	4	120436704	ENSG00000245958|ENSG00000138735	RP11-33B1.1|PDE5A	0	ENSG00000245958	AC093752.1	120375946	120473180	0	transcribed_unprocessed_pseudogene	G	A	0.334906	0.00934579	A	0.23913	0.0212766	1	68.6827	1.21828e-15	1544	2.90243e-08	0.586672	9.50155	0.0617448	9.52074e-18	0.546697	3.71791	0.147044	0.000700026	0.519964	7.40674	0.0702015	1.05274e-11	0.144043	0.984621	0.146293	0.326082	ENSG00000245958.6	chr4_119515549_G_A_b38	60758	95	107	0.264851	3.01e-35	-0.899149	0.0560955	G	A
rs3775845:120432447:T:C	4	120432447	ENSG00000245958|ENSG00000138735	RP11-33B1.1|PDE5A	0	ENSG00000245958	AC093752.1	120375946	120473180	0	transcribed_unprocessed_pseudogene	T	C	0.334906	0.00934579	C	0.23913	0.0212766	1	68.6827	1.21828e-15	1544	2.90243e-08	0.586672	9.50155	0.0617448	9.52074e-18	0.546697	3.71791	0.147044	0.000700026	0.519964	7.40674	0.0702015	1.05274e-11	0.144043	0.984621	0.146293	0.326082	ENSG00000245958.6	chr4_119511292_T_C_b38	56501	95	107	0.264851	3.01e-35	-0.899149	0.0560955	T	C
rs68165440:120431220:GAGTT:G	4	120431220	-	-	-	ENSG00000245958	AC093752.1	120375946	120473180	0	transcribed_unprocessed_pseudogene	GAGTT	G	0.334906	0.00934579	G	0.23913	0.0212766	1	68.6827	1.21828e-15	1544	2.90243e-08	0.586672	9.50155	0.0617448	9.52074e-18	0.546697	3.71791	0.147044	0.000700026	0.519964	7.40674	0.0702015	1.05274e-11	0.144043	0.984621	0.146293	0.326082	-	-	-	-	-	-	-	-	-	-	-
rs3775844:120428033:G:A	4	120428033	ENSG00000245958|ENSG00000138735	RP11-33B1.1|PDE5A	0	ENSG00000245958	AC093752.1	120375946	120473180	0	transcribed_unprocessed_pseudogene	G	A	0.334906	0.00934579	A	0.23913	0.0212766	1	68.6827	1.21828e-15	1544	2.90243e-08	0.586672	9.50155	0.0617448	9.52074e-18	0.546697	3.71791	0.147044	0.000700026	0.519964	7.40674	0.0702015	1.05274e-11	0.144043	0.984621	0.146293	0.326082	ENSG00000245958.6	chr4_119506878_G_A_b38	52087	95	107	0.264851	3.01e-35	-0.899149	0.0560955	G	A
rs3775843:120427844:T:C	4	120427844	ENSG00000245958|ENSG00000138735	RP11-33B1.1|PDE5A	0	ENSG00000245958	AC093752.1	120375946	120473180	0	transcribed_unprocessed_pseudogene	T	C	0.334906	0.00934579	C	0.23913	0.0212766	1	68.6827	1.21828e-15	1544	2.90243e-08	0.586672	9.50155	0.0617448	9.52074e-18	0.546697	3.71791	0.147044	0.000700026	0.519964	7.40674	0.0702015	1.05274e-11	0.144043	0.984621	0.146293	0.326082	ENSG00000245958.6	chr4_119506689_T_C_b38	51898	94	106	0.262376	2.26e-34	-0.899157	0.05725	T	C
rs10008791:120431469:A:C	4	120431469	ENSG00000245958|ENSG00000138735	RP11-33B1.1|PDE5A	0	ENSG00000245958	AC093752.1	120375946	120473180	0	transcribed_unprocessed_pseudogene	A	C	0.334906	0.00934579	C	0.23913	0.0212766	1	68.6827	1.21828e-15	1544	2.90243e-08	0.586672	9.50155	0.0617448	9.52074e-18	0.546697	3.71791	0.147044	0.000700026	0.519964	7.40674	0.0702015	1.05274e-11	0.144043	0.984621	0.146293	0.326082	ENSG00000245958.6	chr4_119510314_A_C_b38	55523	95	107	0.264851	3.01e-35	-0.899149	0.0560955	A	C
rs13134665	4	120426430	ENSG00000245958|ENSG00000138735	RP11-33B1.1|PDE5A	0	ENSG00000245958	AC093752.1	120375946	120473180	0	transcribed_unprocessed_pseudogene	T	C	0.334906	0.00934579	C	0.23913	0.0212766	1	68.6827	1.21828e-15	1544	2.90243e-08	0.586672	9.50155	0.0617448	9.52074e-18	0.546697	3.71791	0.147044	0.000700026	0.519964	7.40674	0.0702015	1.05274e-11	0.144043	0.984621	0.146293	0.326082	ENSG00000245958.6	chr4_119505275_T_C_b38	50484	98	110	0.272277	2.29e-32	-0.874818	0.0584376	T	C
rs1383532:120434404:T:A	4	120434404	ENSG00000245958|ENSG00000138735	RP11-33B1.1|PDE5A	0	ENSG00000245958	AC093752.1	120375946	120473180	0	transcribed_unprocessed_pseudogene	T	A	0.334906	0.00934579	A	0.23913	0.0212766	1	68.6827	1.21828e-15	1544	2.90243e-08	0.586672	9.50155	0.0617448	9.52074e-18	0.546697	3.71791	0.147044	0.000700026	0.519964	7.40674	0.0702015	1.05274e-11	0.144043	0.984621	0.146293	0.326082	ENSG00000245958.6	chr4_119513249_T_A_b38	58458	95	107	0.264851	3.01e-35	-0.899149	0.0560955	T	A
rs4131364	11	812188	ENSG00000177600	RPLP2	0	ENSG00000279672	AP006621.5	779617	780755	31433	TEC	G	A	0.443878	0.0841121	A	0.172222	0.0425532	1	67.8942	1.80699e-15	1043	2.90808e-08	-0.762875	-8.78474	0.0868409	9.42801e-16	-0.752622	-3.42079	0.220014	0.00160369	-0.738564	-7.49616	0.0985257	6.46714e-12	0.0409657	0.206312	0.198562	0.836772	ENSG00000279672.1	chr11_812188_G_A_b38	32571	141	184	0.455446	1.55e-35	0.960499	0.0595254	G	A
rs6709052:95627407:T:C	2	95627407	ENSG00000232594	AC103563.3	159	ENSG00000229089	ANKRD20A8P	95456848	95523027	104380	transcribed_unprocessed_pseudogene	T	C	0.563107	0.0373832	C	0.232955	0.0638298	1	64.2596	1.11226e-14	171	2.93474e-08	0.414207	7.74617	0.0534725	5.61752e-13	0.607906	5.28593	0.115005	6.75025e-06	0.388936	6.02649	0.0645377	1.37085e-08	0.101082	0.870632	0.116101	0.385072	ENSG00000229089.6	chr2_94961662_T_C_b38	104380	145	193	0.477723	9.68e-12	-0.394052	0.0536716	T	C
rs10235530:26453304:G:T	7	26453304	ENSG00000214870	AC004540.5	0	ENSG00000280255	AC004947.2	26577997	26580667	124693	TEC	G	T	0.284314	0.046729	T	0.216667	0.0425532	1	68.5167	1.32368e-15	1437	2.93498e-08	0.668548	7.76698	0.0860757	4.96056e-13	0.495128	2.77023	0.178732	0.00890472	0.745679	7.80016	0.0955979	1.21313e-12	-0.27776	-1.35306	0.205283	0.177671	ENSG00000280255.1	chr7_26413684_G_T_b38	-124694	109	127	0.314356	1.44e-11	-0.447537	0.0615524	G	T
rs12808183:71228117:A:G	11	71228117	ENSG00000172890	NADSYN1	0	ENSG00000254682	AP002387.2	71159720	71163203	64914	lncRNA	G	A	0.216981	0.00934579	A	0.462366	0.0106383	1	67.89	1.8108e-15	1051	2.93655e-08	0.725429	8.55831	0.0847631	3.91094e-15	0.742933	4.46932	0.16623	7.87619e-05	0.68183	6.92208	0.0985007	1.41344e-10	0.233619	1.35732	0.172118	0.176314	ENSG00000254682.1	chr11_71517071_A_G_b38	68397	75	88	0.217822	7.41e-34	0.923752	0.0595359	A	G
12:11300863:T:C	12	11300863	-	-	-	ENSG00000231887	PRH1	10977559	11324207	0	protein_coding	T	C	0.561321	0.00934579	C	0.31383	0	1	68.8137	1.141e-15	1668	2.93663e-08	0.534318	8.67725	0.0615769	1.85592e-15	0.679019	4.42613	0.153412	8.95323e-05	0.496222	7.01592	0.070728	8.6002e-11	0.0406131	0.299944	0.135402	0.764553	-	-	-	-	-	-	-	-	-	-	-
rs7502334:42719228:G:A	17	42719228	ENSG00000267384	RP11-1072C15.3	3551	ENSG00000161692	DBF4B	42785976	42829632	66748	protein_coding	G	A	0.138095	0.0186916	A	0.0797872	0	1	67.9116	1.7914e-15	1064	2.94104e-08	0.897887	9.29317	0.0966179	3.66969e-17	1.07113	4.60015	0.232847	5.33434e-05	0.800551	6.83741	0.117084	2.20714e-10	0.267069	1.13807	0.234669	0.256547	ENSG00000161692.17	chr17_44641860_G_A_b38	-66748	44	50	0.123762	1.1e-27	-0.934618	0.0704077	G	A
rs2737047:29923616:A:C	21	29923616	ENSG00000232855	AF131217.1	0	ENSG00000232855	AF165147.1	29701057	30047170	0	lncRNA	C	A	0.242991	0	A	0.336957	0.0212766	1	68.9217	1.08106e-15	1764	2.9425e-08	-0.669481	-8.19674	0.0816765	3.66997e-14	-0.726275	-4.06124	0.178831	0.000261411	-0.679478	-7.24072	0.0938412	2.5847e-11	-0.108944	-0.576797	0.188877	0.56477	ENSG00000232855.6	chr21_28551294_A_C_b38	-123554	95	114	0.282178	1.46e-07	-0.454938	0.0827218	A	C
rs9692044:99869678:G:C	7	99869678	ENSG00000239521|ENSG00000160844	GATS	0	ENSG00000121716	PILRB	99949799	99965356	80121	protein_coding	G	C	0.206731	0.0280374	C	0.0543478	0.0212766	1	67.3408	2.38308e-15	802	2.94903e-08	-0.728355	-8.29934	0.0877606	1.95252e-14	-0.714583	-3.15913	0.226196	0.0032552	-0.757715	-7.57368	0.100046	4.23095e-12	0.195438	1.02411	0.190838	0.307108	ENSG00000121716.20	chr7_100272055_G_C_b38	-80121	59	71	0.185864	3.06e-20	0.605333	0.0571713	G	C
rs113401658:99858505:C:T	7	99858505	ENSG00000239521|ENSG00000160844	GATS	0	ENSG00000121716	PILRB	99949799	99965356	91294	protein_coding	C	T	0.206731	0.0280374	T	0.0543478	0.0212766	1	67.3408	2.38308e-15	802	2.94903e-08	-0.728355	-8.29934	0.0877606	1.95252e-14	-0.714583	-3.15913	0.226196	0.0032552	-0.757715	-7.57368	0.100046	4.23095e-12	0.195438	1.02411	0.190838	0.307108	ENSG00000121716.20	chr7_100260882_C_T_b38	-91294	66	79	0.195545	1.45e-24	0.625638	0.0514831	C	T
rs113844570:99873778:A:C	7	99873778	ENSG00000239521|ENSG00000160844	GATS	3923	ENSG00000121716	PILRB	99949799	99965356	76021	protein_coding	A	C	0.206731	0.0280374	C	0.0543478	0.0212766	1	67.3408	2.38308e-15	802	2.94903e-08	-0.728355	-8.29934	0.0877606	1.95252e-14	-0.714583	-3.15913	0.226196	0.0032552	-0.757715	-7.57368	0.100046	4.23095e-12	0.195438	1.02411	0.190838	0.307108	ENSG00000121716.20	chr7_100276155_A_C_b38	-76021	66	79	0.195545	1.45e-24	0.625638	0.0514831	A	C
rs10971972:34173677:A:C	9	34173677	ENSG00000203513	AL353662.3	3743	ENSG00000164978	NUDT2	34329504	34343709	155827	protein_coding	C	A	0.2	0.0186916	A	0.532258	0.0106383	1	68.212	1.54155e-15	1242	2.95424e-08	0.486768	7.86575	0.0618846	2.74261e-13	0.404516	2.62263	0.15424	0.0128337	0.540047	7.83159	0.0689575	1.01896e-12	-0.00762382	-0.0560176	0.136097	0.955388	-	-	-	-	-	-	-	-	-	-	-
17:44459139:TA:T	17	44459139	-	-	-	ENSG00000176681	LRRC37A	44370099	44415160	43979	protein_coding	TA	T	0.164948	0.0934579	T	0.0454545	0.0638298	0	68.4673	1.35679e-15	1413	2.95816e-08	-1.06348	-8.28258	0.128399	2.165e-14	-1.08634	-3.8679	0.280861	0.00045669	-1.10326	-7.31482	0.150825	1.73278e-11	0.360496	1.30448	0.276352	0.193673	-	-	-	-	-	-	-	-	-	-	-
rs200073639:42935696:C:T	10	42935696	-	-	-	ENSG00000215146	BX322639.1	42827314	42863422	72274	transcribed_unprocessed_pseudogene	C	T	0.349057	0.00934579	T	0.217391	0.0212766	1	67.7765	1.91651e-15	1006	2.97491e-08	-0.731027	-8.25285	0.0885787	2.6e-14	-0.524201	-2.56536	0.204338	0.0147499	-0.803923	-7.82275	0.102767	1.07019e-12	0.423287	2.19719	0.192649	0.0292355	-	-	-	-	-	-	-	-	-	-	-
rs200819841:42934446:A:G	10	42934446	-	-	-	ENSG00000215146	BX322639.1	42827314	42863422	71024	transcribed_unprocessed_pseudogene	A	G	0.349057	0.00934579	G	0.217391	0.0212766	1	67.7765	1.91651e-15	1006	2.97491e-08	-0.731027	-8.25285	0.0885787	2.6e-14	-0.524201	-2.56536	0.204338	0.0147499	-0.803923	-7.82275	0.102767	1.07019e-12	0.423287	2.19719	0.192649	0.0292355	-	-	-	-	-	-	-	-	-	-	-
rs200665616:42935726:C:T	10	42935726	-	-	-	ENSG00000215146	BX322639.1	42827314	42863422	72304	transcribed_unprocessed_pseudogene	C	T	0.349057	0.00934579	T	0.217391	0.0212766	1	67.7765	1.91651e-15	1006	2.97491e-08	-0.731027	-8.25285	0.0885787	2.6e-14	-0.524201	-2.56536	0.204338	0.0147499	-0.803923	-7.82275	0.102767	1.07019e-12	0.423287	2.19719	0.192649	0.0292355	-	-	-	-	-	-	-	-	-	-	-
rs201423921:42933283:C:T	10	42933283	-	-	-	ENSG00000215146	BX322639.1	42827314	42863422	69861	transcribed_unprocessed_pseudogene	C	T	0.349057	0.00934579	T	0.217391	0.0212766	1	67.7765	1.91651e-15	1006	2.97491e-08	-0.731027	-8.25285	0.0885787	2.6e-14	-0.524201	-2.56536	0.204338	0.0147499	-0.803923	-7.82275	0.102767	1.07019e-12	0.423287	2.19719	0.192649	0.0292355	-	-	-	-	-	-	-	-	-	-	-
17:43931855:GAGAGAGAC:G	17	43931855	-	-	-	ENSG00000204650	LINC02210	43697694	43732522	199333	transcribed_unitary_pseudogene	GAGAGAGAC	G	0.225962	0.0280374	G	0.0517241	0.0744681	1	68.8445	1.12361e-15	1720	2.98201e-08	-0.992188	-8.27431	0.119912	2.27813e-14	-1.11606	-3.89655	0.286423	0.000420668	-0.987654	-7.32539	0.134826	1.63649e-11	0.166078	0.605212	0.274413	0.545772	-	-	-	-	-	-	-	-	-	-	-
rs10899556	11	78278986	ENSG00000137513	NARS2	0	ENSG00000137513	NARS2	78147014	78285919	0	protein_coding	T	C	0.233645	0	C	0.37766	0	1	68.4064	1.39877e-15	1382	2.98276e-08	0.708855	8.94963	0.079205	3.31506e-16	0.661211	3.76387	0.175673	0.000614509	0.683657	7.36476	0.0928282	1.32223e-11	0.096332	0.516906	0.186363	0.605832	ENSG00000137513.9	chr11_78567940_C_T_b38	-6934	83	98	0.242574	3.35e-11	0.496064	0.069683	C	T
rs10793335:78279005:C:G	11	78279005	ENSG00000137513	NARS2	0	ENSG00000137513	NARS2	78147014	78285919	0	protein_coding	G	C	0.233645	0	C	0.37766	0	1	68.4064	1.39877e-15	1382	2.98276e-08	0.708855	8.94963	0.079205	3.31506e-16	0.661211	3.76387	0.175673	0.000614509	0.683657	7.36476	0.0928282	1.32223e-11	0.096332	0.516906	0.186363	0.605832	ENSG00000137513.9	chr11_78567959_C_G_b38	-6915	83	98	0.242574	3.35e-11	0.496064	0.069683	C	G
12:69782857:G:A	12	69782857	-	-	-	ENSG00000127337	YEATS4	69753490	69784650	0	protein_coding	G	A	0.476415	0.00934579	A	0.215054	0.0106383	1	68.9333	1.07481e-15	1800	2.98516e-08	0.540573	7.69757	0.0702265	7.50642e-13	0.431719	2.08023	0.207535	0.0448913	0.579364	8.03778	0.0720801	3.22407e-13	-0.212062	-1.44643	0.146611	0.149732	-	-	-	-	-	-	-	-	-	-	-
12:69785748:A:G	12	69785748	-	-	-	ENSG00000127337	YEATS4	69753490	69784650	1098	protein_coding	A	G	0.476415	0.00934579	G	0.215054	0.0106383	1	68.9333	1.07481e-15	1800	2.98516e-08	0.540573	7.69757	0.0702265	7.50642e-13	0.431719	2.08023	0.207535	0.0448913	0.579364	8.03778	0.0720801	3.22407e-13	-0.212062	-1.44643	0.146611	0.149732	-	-	-	-	-	-	-	-	-	-	-
12:69771911:C:A	12	69771911	-	-	-	ENSG00000127337	YEATS4	69753490	69784650	0	protein_coding	C	A	0.476415	0.00934579	A	0.215054	0.0106383	1	68.9333	1.07481e-15	1800	2.98516e-08	0.540573	7.69757	0.0702265	7.50642e-13	0.431719	2.08023	0.207535	0.0448913	0.579364	8.03778	0.0720801	3.22407e-13	-0.212062	-1.44643	0.146611	0.149732	-	-	-	-	-	-	-	-	-	-	-
rs2842602:86331887:C:T	6	86331887	ENSG00000135316	SYNCRIP	0	ENSG00000203875	SNHG5	86360209	86388650	28322	lncRNA	C	T	0.339623	0.00934579	T	0.141304	0.0212766	1	67.8969	1.80461e-15	1073	2.98778e-08	0.7138	7.77906	0.0917592	4.61463e-13	0.49832	2.25834	0.220657	0.0302621	0.833418	7.92444	0.105171	6.07695e-13	-0.284936	-1.43242	0.198919	0.153693	ENSG00000203875.10	chr6_85622169_C_T_b38	-56567	117	149	0.368812	1.16e-26	-0.610415	0.0472959	C	T
rs62078362:40730728:C:T	17	40730728	ENSG00000141699	FAM134C	803	ENSG00000037042	TUBG2	40811302	40819024	80574	protein_coding	C	T	0.401869	0	T	0.223404	0	1	66.8332	3.07151e-15	634	3.00474e-08	-0.710859	-8.34103	0.0852244	1.50942e-14	-0.54479	-2.12195	0.256741	0.0409948	-0.699824	-7.89497	0.0886418	7.16195e-13	0.233494	1.1365	0.20545	0.257203	ENSG00000037042.8	chr17_42578710_C_T_b38	-80595	116	148	0.366337	1.91e-16	0.415741	0.0452697	C	T
rs3814318:155258756:C:T	1	155258756	ENSG00000143630	HCN3	0	ENSG00000163374	YY1AP1	155629234	155658791	370478	protein_coding	C	T	0.252381	0.0186916	T	0.494624	0.0106383	1	66.148	4.32656e-15	451	3.01082e-08	-0.496561	-8.2854	0.059932	2.1277e-14	-0.59982	-4.34526	0.13804	0.000113737	-0.494028	-6.87508	0.0718577	1.8107e-10	-0.0635226	-0.503912	0.126059	0.614916	ENSG00000163374.19	chr1_155288965_C_T_b38	-399809	98	117	0.289604	0.303125	-0.0566567	0.0548447	C	T
rs9533376:43641050:C:T	13	43641050	ENSG00000120675	DNAJC15	0	ENSG00000120675	DNAJC15	43597339	43688349	0	protein_coding	C	T	0.327103	0	T	0.0638298	0	1	68.6573	1.23386e-15	1582	3.01188e-08	0.699358	8.09249	0.0864206	6.94316e-14	0.767573	5.26648	0.145747	7.16035e-06	0.678126	6.39699	0.106007	2.14766e-09	0.151294	0.835218	0.181143	0.404661	ENSG00000120675.5	chr13_43066914_C_T_b38	43711	92	109	0.269802	1.33e-34	-0.719764	0.0455821	C	T
rs9533383:43663837:A:T	13	43663837	ENSG00000120675	DNAJC15	0	ENSG00000120675	DNAJC15	43597339	43688349	0	protein_coding	A	T	0.327103	0	T	0.0638298	0	1	68.6573	1.23386e-15	1582	3.01188e-08	0.699358	8.09249	0.0864206	6.94316e-14	0.767573	5.26648	0.145747	7.16035e-06	0.678126	6.39699	0.106007	2.14766e-09	0.151294	0.835218	0.181143	0.404661	ENSG00000120675.5	chr13_43089701_A_T_b38	66498	92	109	0.269802	1.33e-34	-0.719764	0.0455821	A	T
rs9525740:43675515:A:G	13	43675515	ENSG00000120675	DNAJC15	0	ENSG00000120675	DNAJC15	43597339	43688349	0	protein_coding	A	G	0.327103	0	G	0.0638298	0	1	68.6573	1.23386e-15	1582	3.01188e-08	0.699358	8.09249	0.0864206	6.94316e-14	0.767573	5.26648	0.145747	7.16035e-06	0.678126	6.39699	0.106007	2.14766e-09	0.151294	0.835218	0.181143	0.404661	ENSG00000120675.5	chr13_43101379_A_G_b38	78176	92	109	0.269802	1.33e-34	-0.719764	0.0455821	A	G
rs9533385	13	43669737	ENSG00000120675	DNAJC15	0	ENSG00000120675	DNAJC15	43597339	43688349	0	protein_coding	C	T	0.327103	0	T	0.0638298	0	1	68.6573	1.23386e-15	1582	3.01188e-08	0.699358	8.09249	0.0864206	6.94316e-14	0.767573	5.26648	0.145747	7.16035e-06	0.678126	6.39699	0.106007	2.14766e-09	0.151294	0.835218	0.181143	0.404661	ENSG00000120675.5	chr13_43095601_C_T_b38	72398	92	109	0.269802	1.33e-34	-0.719764	0.0455821	C	T
rs73190323:43673112:A:T	13	43673112	ENSG00000120675	DNAJC15	0	ENSG00000120675	DNAJC15	43597339	43688349	0	protein_coding	A	T	0.327103	0	T	0.0638298	0	1	68.6573	1.23386e-15	1582	3.01188e-08	0.699358	8.09249	0.0864206	6.94316e-14	0.767573	5.26648	0.145747	7.16035e-06	0.678126	6.39699	0.106007	2.14766e-09	0.151294	0.835218	0.181143	0.404661	ENSG00000120675.5	chr13_43098976_A_T_b38	75773	92	109	0.269802	1.33e-34	-0.719764	0.0455821	A	T
rs73190322:43673052:C:T	13	43673052	ENSG00000120675	DNAJC15	0	ENSG00000120675	DNAJC15	43597339	43688349	0	protein_coding	C	T	0.327103	0	T	0.0638298	0	1	68.6573	1.23386e-15	1582	3.01188e-08	0.699358	8.09249	0.0864206	6.94316e-14	0.767573	5.26648	0.145747	7.16035e-06	0.678126	6.39699	0.106007	2.14766e-09	0.151294	0.835218	0.181143	0.404661	ENSG00000120675.5	chr13_43098916_C_T_b38	75713	92	109	0.269802	1.33e-34	-0.719764	0.0455821	C	T
rs3892976:6958614:G:A	4	6958614	ENSG00000132405	TBC1D14	0	ENSG00000287104	AC097382.3	6987653	6988763	29039	lncRNA	G	A	0.479798	0.0747664	A	0.247191	0.0531915	1	68.8064	1.14518e-15	1707	3.01629e-08	-0.648921	-7.55001	0.0859497	1.79995e-12	-0.561194	-3.43179	0.163528	0.00155591	-0.760261	-7.55177	0.100673	4.77092e-12	0.249383	1.29353	0.192793	0.197424	-	-	-	-	-	-	-	-	-	-	-
rs71534541:32513076:C:T	6	32513076	ENSG00000251916	RNU1-61P	4641	ENSG00000198502	HLA-DRB5	32485130	32498064	15012	protein_coding	T	C	0.114286	0.0186916	C	0.117978	0.0531915	1	69.3732	8.62589e-16	5052	3.01766e-08	-0.963916	-8.57111	0.112461	3.61006e-15	-0.91327	-4.54846	0.200787	6.22381e-05	-1.00708	-6.97744	0.144333	1.05473e-10	0.0175034	0.073459	0.238275	0.941519	ENSG00000198502.5	chr6_32545299_C_T_b38	15012	48	55	0.143979	3.25e-22	-0.991075	0.0876696	C	T
rs150575044:21028440:G:A	19	21028440	-	-	-	ENSG00000105750	ZNF85	21106028	21133503	77588	protein_coding	G	A	0.121495	0	A	0.138889	0.0425532	1	69.2731	9.06847e-16	2159	3.02101e-08	-1.00536	-8.27777	0.121453	2.23011e-14	-0.912116	-3.89766	0.234016	0.000419329	-1.10756	-7.354	0.150606	1.4016e-11	0.0483648	0.178832	0.270449	0.858264	-	-	-	-	-	-	-	-	-	-	-
12:45862577:AAC:A	12	45862577	-	-	-	ENSG00000257657	AC079950.1	45869303	46004403	6726	lncRNA	A	AAC	0.377451	0.046729	AAC	0.640449	0.0531915	1	67.883	1.81719e-15	1078	3.02264e-08	-0.625382	-8.71808	0.0717339	1.43549e-15	-0.695549	-3.16298	0.219903	0.00322195	-0.601309	-7.60779	0.0790385	3.50853e-12	-0.144263	-0.815346	0.176935	0.415911	-	-	-	-	-	-	-	-	-	-	-
rs7611147:38031372:A:C	3	38031372	ENSG00000136059	VILL	0	ENSG00000136059	VILL	38029550	38048679	0	protein_coding	A	C	0.174757	0.0373832	C	0.233333	0.0425532	1	67.9378	1.76804e-15	1119	3.05273e-08	0.790205	8.55567	0.0923604	3.97604e-15	0.712209	3.04023	0.234262	0.00445549	0.793255	7.66125	0.103541	2.61451e-12	-0.0593525	-0.271594	0.218534	0.786234	ENSG00000136059.14	chr3_37989881_A_C_b38	1822	60	65	0.160891	1.2e-14	-0.546871	0.0643555	A	C
17:44361337:G:T	17	44361337	-	-	-	ENSG00000238083	LRRC37A2	44588877	44633016	227540	protein_coding	G	T	0.20297	0.0560748	T	0.0274725	0.0319149	0	68.0134	1.70244e-15	1165	3.0603e-08	-1.07929	-8.38782	0.128673	1.12991e-14	-1.37241	-4.46173	0.307597	8.0558e-05	-1.01339	-6.93588	0.146109	1.31412e-10	-0.0627597	-0.215922	0.29066	0.829284	-	-	-	-	-	-	-	-	-	-	-
rs11298828:213093967:GC:G	1	213093967	-	-	-	ENSG00000198468	FLVCR1-DT	213025447	213031468	62499	lncRNA	GC	G	0.514019	0	G	0.292553	0	1	67.8935	1.80767e-15	1099	3.06537e-08	-0.733159	-8.09264	0.0905958	6.93707e-14	-0.860744	-5.82112	0.147866	1.32866e-06	-0.66004	-5.83164	0.113183	3.54704e-08	-0.436548	-2.25876	0.193269	0.0250531	-	-	-	-	-	-	-	-	-	-	-
rs3816952:213093510:G:A	1	213093510	ENSG00000162769	FLVCR1	20805	ENSG00000198468	FLVCR1-DT	213025447	213031468	62042	lncRNA	G	A	0.514019	0	A	0.292553	0	1	67.8935	1.80767e-15	1099	3.06537e-08	-0.733159	-8.09264	0.0905958	6.93707e-14	-0.860744	-5.82112	0.147866	1.32866e-06	-0.66004	-5.83164	0.113183	3.54704e-08	-0.436548	-2.25876	0.193269	0.0250531	ENSG00000198468.7	chr1_212920168_G_A_b38	62080	135	169	0.418317	1.29e-28	0.994662	0.0730793	G	A
rs11120067	1	213094557	ENSG00000162769	FLVCR1	21852	ENSG00000198468	FLVCR1-DT	213025447	213031468	63089	lncRNA	A	G	0.514019	0	G	0.292553	0	1	67.8935	1.80767e-15	1099	3.06537e-08	-0.733159	-8.09264	0.0905958	6.93707e-14	-0.860744	-5.82112	0.147866	1.32866e-06	-0.66004	-5.83164	0.113183	3.54704e-08	-0.436548	-2.25876	0.193269	0.0250531	ENSG00000198468.7	chr1_212921215_A_G_b38	63127	136	170	0.420792	2.47e-28	0.99723	0.0738208	A	G
rs3816957:213094051:T:C	1	213094051	ENSG00000162769	FLVCR1	21346	ENSG00000198468	FLVCR1-DT	213025447	213031468	62583	lncRNA	T	C	0.514019	0	C	0.292553	0	1	67.8935	1.80767e-15	1099	3.06537e-08	-0.733159	-8.09264	0.0905958	6.93707e-14	-0.860744	-5.82112	0.147866	1.32866e-06	-0.66004	-5.83164	0.113183	3.54704e-08	-0.436548	-2.25876	0.193269	0.0250531	ENSG00000198468.7	chr1_212920709_T_C_b38	62621	136	170	0.420792	2.47e-28	0.99723	0.0738208	T	C
rs1284863:213093766:G:T	1	213093766	ENSG00000162769	FLVCR1	21061	ENSG00000198468	FLVCR1-DT	213025447	213031468	62298	lncRNA	G	T	0.514019	0	T	0.292553	0	1	67.8935	1.80767e-15	1099	3.06537e-08	-0.733159	-8.09264	0.0905958	6.93707e-14	-0.860744	-5.82112	0.147866	1.32866e-06	-0.66004	-5.83164	0.113183	3.54704e-08	-0.436548	-2.25876	0.193269	0.0250531	-	-	-	-	-	-	-	-	-	-	-
rs6679938:213093033:T:C	1	213093033	ENSG00000162769	FLVCR1	20328	ENSG00000198468	FLVCR1-DT	213025447	213031468	61565	lncRNA	T	C	0.514019	0	C	0.292553	0	1	67.8935	1.80767e-15	1099	3.06537e-08	-0.733159	-8.09264	0.0905958	6.93707e-14	-0.860744	-5.82112	0.147866	1.32866e-06	-0.66004	-5.83164	0.113183	3.54704e-08	-0.436548	-2.25876	0.193269	0.0250531	ENSG00000198468.7	chr1_212919691_T_C_b38	61603	136	170	0.420792	2.47e-28	0.99723	0.0738208	T	C
rs6679951	1	213093069	ENSG00000162769	FLVCR1	20364	ENSG00000198468	FLVCR1-DT	213025447	213031468	61601	lncRNA	T	C	0.514019	0	C	0.292553	0	1	67.8935	1.80767e-15	1099	3.06537e-08	-0.733159	-8.09264	0.0905958	6.93707e-14	-0.860744	-5.82112	0.147866	1.32866e-06	-0.66004	-5.83164	0.113183	3.54704e-08	-0.436548	-2.25876	0.193269	0.0250531	ENSG00000198468.7	chr1_212919727_T_C_b38	61639	136	170	0.420792	2.47e-28	0.99723	0.0738208	T	C
12:11207864:A:C	12	11207864	-	-	-	ENSG00000231887	PRH1	10977559	11324207	0	protein_coding	A	C	0.547619	0.0186916	C	0.31383	0	1	68.7244	1.19313e-15	1668	3.07079e-08	0.5398	8.67362	0.0622347	1.89865e-15	0.679019	4.42613	0.153412	8.95323e-05	0.50425	7.00955	0.0719376	8.89605e-11	0.0247702	0.181557	0.136432	0.856127	-	-	-	-	-	-	-	-	-	-	-
rs11585837:74594340:G:C	1	74594340	ENSG00000162620	LRRIQ3	0	ENSG00000254685	FPGT	74663896	74699770	69556	protein_coding	C	G	0.433962	0.00934579	G	0.532609	0.0212766	1	67.6234	2.06907e-15	962	3.07125e-08	-0.591202	-7.51722	0.0786464	2.18343e-12	-0.514645	-3.06668	0.167818	0.0041569	-0.665143	-7.63013	0.0871732	3.10313e-12	0.225024	1.19409	0.188448	0.233955	ENSG00000254685.6	chr1_74128656_G_C_b38	-69556	146	189	0.467822	0.933295	0.00363771	0.0433936	G	C
rs377466780:1147867:CG:C	7	1147867	-	-	-	ENSG00000229043	AC091729.3	1200010	1205243	52143	lncRNA	C	CG	0.4375	0.0280374	CG	0.234177	0.159574	0	68.3709	1.42379e-15	1398	3.07129e-08	-0.76427	-8.37358	0.0912716	1.23409e-14	-0.894941	-3.15018	0.284092	0.00333358	-0.753909	-7.64508	0.0986136	2.85804e-12	-0.219571	-0.874006	0.251224	0.383236	-	-	-	-	-	-	-	-	-	-	-
rs200291312:35624851:CA:C	10	35624851	-	-	-	ENSG00000271335	AL117336.2	35603480	35625329	0	lncRNA	CA	C	0.313131	0.0747664	C	0.52809	0.0531915	1	67.3487	2.37366e-15	840	3.07654e-08	-0.662231	-8.64382	0.0766133	2.28936e-15	-0.562506	-3.0899	0.182047	0.00391036	-0.649414	-7.60271	0.0854188	3.60788e-12	-0.11162	-0.636374	0.1754	0.525311	-	-	-	-	-	-	-	-	-	-	-
rs71033392:35624849:CA:C	10	35624849	-	-	-	ENSG00000271335	AL117336.2	35603480	35625329	0	lncRNA	CA	C	0.313131	0.0747664	C	0.52809	0.0531915	1	67.3487	2.37366e-15	840	3.07654e-08	-0.662231	-8.64382	0.0766133	2.28936e-15	-0.562506	-3.0899	0.182047	0.00391036	-0.649414	-7.60271	0.0854188	3.60788e-12	-0.11162	-0.636374	0.1754	0.525311	-	-	-	-	-	-	-	-	-	-	-
rs9652786:1886522:T:C	16	1886522	ENSG00000180185|ENSG00000162039	FAHD1|MEIOB	0	ENSG00000180185	FAHD1	1876942	1890208	0	protein_coding	T	C	0.0825243	0.0373832	C	0.130435	0.0212766	1	68.5001	1.33474e-15	1494	3.0769e-08	-1.03567	-8.43503	0.122782	8.43032e-15	-0.755501	-3.42255	0.220742	0.00159596	-1.15981	-7.53566	0.153909	5.2108e-12	0.46477	1.75227	0.265239	0.0813671	-	-	-	-	-	-	-	-	-	-	-
rs11248896:1886022:G:A	16	1886022	ENSG00000180185|ENSG00000162039	FAHD1|MEIOB	0	ENSG00000180185	FAHD1	1876942	1890208	0	protein_coding	G	A	0.0825243	0.0373832	A	0.130435	0.0212766	1	68.5001	1.33474e-15	1494	3.0769e-08	-1.03567	-8.43503	0.122782	8.43032e-15	-0.755501	-3.42255	0.220742	0.00159596	-1.15981	-7.53566	0.153909	5.2108e-12	0.46477	1.75227	0.265239	0.0813671	ENSG00000180185.11	chr16_1836021_G_A_b38	8826	59	64	0.158416	8.52e-47	1.07131	0.0523283	G	A
rs11248895:1886021:T:C	16	1886021	ENSG00000180185|ENSG00000162039	FAHD1|MEIOB	0	ENSG00000180185	FAHD1	1876942	1890208	0	protein_coding	T	C	0.0825243	0.0373832	C	0.130435	0.0212766	1	68.5001	1.33474e-15	1494	3.0769e-08	-1.03567	-8.43503	0.122782	8.43032e-15	-0.755501	-3.42255	0.220742	0.00159596	-1.15981	-7.53566	0.153909	5.2108e-12	0.46477	1.75227	0.265239	0.0813671	ENSG00000180185.11	chr16_1836020_T_C_b38	8825	59	64	0.158416	8.52e-47	1.07131	0.0523283	T	C
rs9652776:1886233:C:T	16	1886233	ENSG00000180185|ENSG00000162039	FAHD1|MEIOB	0	ENSG00000180185	FAHD1	1876942	1890208	0	protein_coding	C	T	0.0825243	0.0373832	T	0.130435	0.0212766	1	68.5001	1.33474e-15	1494	3.0769e-08	-1.03567	-8.43503	0.122782	8.43032e-15	-0.755501	-3.42255	0.220742	0.00159596	-1.15981	-7.53566	0.153909	5.2108e-12	0.46477	1.75227	0.265239	0.0813671	ENSG00000180185.11	chr16_1836232_C_T_b38	9037	59	64	0.158416	8.52e-47	1.07131	0.0523283	C	T
rs202018750:1886164:G:GTTATT	16	1886164	-	-	-	ENSG00000180185	FAHD1	1876942	1890208	0	protein_coding	G	GTTATT	0.0825243	0.0373832	GTTATT	0.130435	0.0212766	1	68.5001	1.33474e-15	1494	3.0769e-08	-1.03567	-8.43503	0.122782	8.43032e-15	-0.755501	-3.42255	0.220742	0.00159596	-1.15981	-7.53566	0.153909	5.2108e-12	0.46477	1.75227	0.265239	0.0813671	-	-	-	-	-	-	-	-	-	-	-
rs12913850:52154275:C:A	15	52154275	ENSG00000138594	TMOD3	0	ENSG00000138594	TMOD3	52121825	52239492	0	protein_coding	C	A	0.401869	0	A	0.205556	0.0425532	1	67.8038	1.89058e-15	1059	3.08927e-08	0.452994	7.73251	0.0585831	6.09498e-13	0.490975	5.19758	0.0944623	8.82364e-06	0.481772	6.38662	0.0754346	2.26375e-09	0.0709107	0.54266	0.130672	0.58801	ENSG00000138594.13	chr15_51862078_C_A_b38	32450	121	155	0.383663	4.28e-05	-0.185007	0.043981	C	A
rs12593708:52155395:A:G	15	52155395	ENSG00000138594	TMOD3	0	ENSG00000138594	TMOD3	52121825	52239492	0	protein_coding	A	G	0.401869	0	G	0.205556	0.0425532	1	67.8038	1.89058e-15	1059	3.08927e-08	0.452994	7.73251	0.0585831	6.09498e-13	0.490975	5.19758	0.0944623	8.82364e-06	0.481772	6.38662	0.0754346	2.26375e-09	0.0709107	0.54266	0.130672	0.58801	ENSG00000138594.13	chr15_51863198_A_G_b38	33570	121	155	0.383663	4.28e-05	-0.185007	0.043981	A	G
rs4763602	12	11129433	ENSG00000111215|ENSG00000212127	PRR4|TAS2R14	0	ENSG00000231887	PRH1	10977559	11324207	0	protein_coding	C	T	0.546729	0	T	0.319149	0	1	68.7122	1.20042e-15	1668	3.08956e-08	0.535102	8.6294	0.0620091	2.50609e-15	0.735173	4.86467	0.151125	2.41285e-05	0.483144	6.71172	0.0719852	4.25667e-10	0.105226	0.765707	0.137423	0.444816	ENSG00000231887.6	chr12_10976834_C_T_b38	92579	149	195	0.482673	0.920528	-0.00946172	0.0946889	C	T
12:11130766:C:T	12	11130766	-	-	-	ENSG00000231887	PRH1	10977559	11324207	0	protein_coding	C	T	0.546729	0	T	0.319149	0	1	68.7122	1.20042e-15	1668	3.08956e-08	0.535102	8.6294	0.0620091	2.50609e-15	0.735173	4.86467	0.151125	2.41285e-05	0.483144	6.71172	0.0719852	4.25667e-10	0.105226	0.765707	0.137423	0.444816	-	-	-	-	-	-	-	-	-	-	-
rs10091471:71953755:T:C	8	71953755	-	RP11-326E22.1	113937	ENSG00000221947	XKR9	71581574	71702606	251149	protein_coding	C	T	0.528302	0.00934579	T	0.228723	0	1	67.9548	1.75306e-15	1143	3.09179e-08	0.616571	8.53266	0.0722601	4.59049e-15	0.765126	4.22674	0.181021	0.000161228	0.578479	7.0774	0.0817362	6.20083e-11	0.281163	1.64036	0.171403	0.102611	ENSG00000221947.7	chr8_71041520_T_C_b38	372155	144	198	0.490099	2.75e-27	-0.913577	0.069573	T	C
12:31065843:A:AAAAT	12	31065843	-	-	-	ENSG00000110900	TSPAN11	31079362	31149537	13519	protein_coding	A	AAAAT	0.116505	0.0373832	AAAAT	0.016129	0.0106383	0	68.7241	1.19332e-15	1681	3.09521e-08	-1.26084	-8.18832	0.15398	3.86437e-14	-1.67889	-4.21486	0.398327	0.000166943	-1.21672	-7.13856	0.170444	4.47268e-11	-0.00868682	-0.0238369	0.364427	0.981008	-	-	-	-	-	-	-	-	-	-	-
rs199863129:120334013:C:T	4	120334013	ENSG00000260091	RP11-33B1.4	2625	ENSG00000245958	AC093752.1	120375946	120473180	41933	transcribed_unprocessed_pseudogene	C	T	0.252336	0	T	0.241758	0.0319149	1	68.5368	1.31047e-15	1544	3.12205e-08	0.616343	9.33676	0.0660124	2.76966e-17	0.549938	3.72953	0.147455	0.000677382	0.569182	7.39103	0.0770097	1.1465e-11	0.118482	0.775805	0.152721	0.438844	ENSG00000245958.6	chr4_119412858_C_T_b38	-41933	92	104	0.257426	2.27e-36	-0.910129	0.0553406	C	T
12:69768985:C:T	12	69768985	-	-	-	ENSG00000127337	YEATS4	69753490	69784650	0	protein_coding	C	T	0.47549	0.046729	T	0.215054	0.0106383	1	68.8372	1.12768e-15	1800	3.13202e-08	0.537933	7.6699	0.0701357	8.84999e-13	0.431719	2.08023	0.207535	0.0448913	0.577891	8.0318	0.0719503	3.33392e-13	-0.213588	-1.4545	0.146846	0.147484	-	-	-	-	-	-	-	-	-	-	-
rs6499818:56090638:C:A	16	56090638	ENSG00000246379	RP11-461O7.1	36261	ENSG00000246379	AC040168.1	56017921	56225030	0	lncRNA	C	A	0.50495	0.0560748	A	0.366667	0.0425532	1	68.5891	1.27662e-15	1596	3.14385e-08	-0.628894	-8.21126	0.0765892	3.35706e-14	-0.742681	-3.37448	0.220088	0.00182071	-0.635196	-7.5632	0.0839851	4.48122e-12	0.0922227	0.496441	0.185767	0.620166	ENSG00000246379.6	chr16_56056726_C_A_b38	-134368	145	196	0.485149	0.0968732	-0.107313	0.0642637	C	A
rs2830118:27599998:G:C	21	27599998	ENSG00000273492	AP000230.1	10298	ENSG00000273492	AP000229.1	27543189	27589700	10298	lncRNA	G	C	0.255319	0.121495	C	0.0543478	0.0212766	0	68.6804	1.21965e-15	1673	3.14844e-08	-0.89254	-8.62485	0.103485	2.57861e-15	-0.896795	-3.68791	0.243172	0.000761965	-0.901222	-7.42157	0.121433	9.71155e-12	0.173603	0.794131	0.218608	0.428126	ENSG00000273492.5	chr21_26227679_G_C_b38	56808	72	87	0.215347	2.06e-27	0.862103	0.0654263	G	C
rs2045	21	27600057	ENSG00000273492	AP000230.1	10357	ENSG00000273492	AP000229.1	27543189	27589700	10357	lncRNA	T	C	0.255319	0.121495	C	0.0543478	0.0212766	0	68.6804	1.21965e-15	1673	3.14844e-08	-0.89254	-8.62485	0.103485	2.57861e-15	-0.896795	-3.68791	0.243172	0.000761965	-0.901222	-7.42157	0.121433	9.71155e-12	0.173603	0.794131	0.218608	0.428126	ENSG00000273492.5	chr21_26227738_T_C_b38	56867	72	87	0.215347	2.06e-27	0.862103	0.0654263	T	C
rs2255132	9	130278539	ENSG00000136830	FAM129B	0	ENSG00000196152	ZNF79	130186653	130207651	70888	protein_coding	G	A	0.52451	0.046729	A	0.288043	0.0212766	1	67.2172	2.53502e-15	807	3.1566e-08	-0.579295	-7.7609	0.0746427	5.14425e-13	-0.749384	-4.61382	0.162422	5.12103e-05	-0.606707	-6.77716	0.0895223	3.02607e-10	-0.0745608	-0.455344	0.163746	0.64939	ENSG00000196152.10	chr9_127516260_G_A_b38	91886	142	191	0.472772	0.0050752	-0.214211	0.0754	G	A
rs619847:77777330:T:C	11	77777330	ENSG00000259112|ENSG00000151365	NDUFC2-KCTD14|THRSP	0	ENSG00000159063	ALG8	77811982	77850699	34652	protein_coding	C	T	0.292453	0.00934579	T	0.196809	0	1	67.8922	1.8088e-15	1131	3.1566e-08	0.745237	8.32947	0.0894699	1.62113e-14	0.633084	3.33553	0.1898	0.00202476	0.769693	7.53435	0.102158	5.24828e-12	-0.0711574	-0.336362	0.21155	0.736975	ENSG00000159063.12	chr11_78066284_T_C_b38	-73376	84	101	0.25	8.01e-13	0.532507	0.068442	T	C
rs608550:77777334:A:C	11	77777334	ENSG00000259112|ENSG00000151365	NDUFC2-KCTD14|THRSP	0	ENSG00000159063	ALG8	77811982	77850699	34648	protein_coding	C	A	0.292453	0.00934579	A	0.196809	0	1	67.8922	1.8088e-15	1131	3.1566e-08	0.745237	8.32947	0.0894699	1.62113e-14	0.633084	3.33553	0.1898	0.00202476	0.769693	7.53435	0.102158	5.24828e-12	-0.0711574	-0.336362	0.21155	0.736975	ENSG00000159063.12	chr11_78066288_A_C_b38	-73372	84	101	0.25	8.01e-13	0.532507	0.068442	A	C
rs149959:28013854:T:C	6	28013854	ENSG00000187763	OR2B7P	358	ENSG00000216901	ZNF603P	28143966	28144452	130112	unprocessed_pseudogene	T	C	0.29717	0.00934579	C	0.43617	0	1	67.5165	2.18267e-15	938	3.15905e-08	-0.684216	-8.21254	0.0833136	3.33091e-14	-0.470208	-2.0723	0.226902	0.0456677	-0.711705	-7.95123	0.0895088	5.23293e-13	0.218076	1.10797	0.196824	0.269296	ENSG00000216901.1	chr6_28046076_T_C_b38	-130112	102	119	0.294554	2.19e-18	0.855072	0.0863071	T	C
rs11749113:80530531:A:G	5	80530531	ENSG00000247572|ENSG00000131730	CKMT2-AS1|CKMT2	0	ENSG00000247572	CKMT2-AS1	80497160	80597384	0	lncRNA	A	G	0.0913462	0.0280374	G	0.0769231	0.0319149	1	68.5195	1.32181e-15	1550	3.16131e-08	1.12421	8.89569	0.126377	4.67034e-16	1.43717	4.50894	0.318738	7.0011e-05	1.00165	6.94183	0.144292	1.27342e-10	0.649243	2.09013	0.310623	0.0379583	ENSG00000247572.7	chr5_81234712_A_G_b38	-66848	40	42	0.10396	4.1e-14	-1.14991	0.138703	A	G
rs28681469:132276039:C:T	2	132276039	-	-	-	ENSG00000152117	SMPD4BP	132250386	132279146	0	transcribed_processed_pseudogene	C	T	0.126214	0.0373832	T	0.0494505	0.0319149	0	66.9139	2.95011e-15	697	3.17275e-08	0.796774	7.59556	0.1049	1.37529e-12	1.07116	5.39748	0.198455	4.81161e-06	0.745751	6.14663	0.121327	7.5635e-09	0.100241	0.436067	0.229875	0.663291	-	-	-	-	-	-	-	-	-	-	-
rs2622007:132272856:A:C	2	132272856	ENSG00000152117	AC093838.4	0	ENSG00000152117	SMPD4BP	132250386	132279146	0	transcribed_processed_pseudogene	A	C	0.126214	0.0373832	C	0.0494505	0.0319149	0	66.9139	2.95011e-15	697	3.17275e-08	0.796774	7.59556	0.1049	1.37529e-12	1.07116	5.39748	0.198455	4.81161e-06	0.745751	6.14663	0.121327	7.5635e-09	0.100241	0.436067	0.229875	0.663291	-	-	-	-	-	-	-	-	-	-	-
rs61769892:16383348:C:T	1	16383348	ENSG00000184908	CLCNKB	0	ENSG00000185519	FAM131C	16384264	16400146	916	protein_coding	C	T	0.232673	0.0560748	T	0.194118	0.0957447	1	68.0811	1.64583e-15	1250	3.1744e-08	-0.782668	-7.92602	0.0987467	1.90702e-13	-0.884001	-5.40196	0.163644	4.74648e-06	-0.751306	-6.23697	0.12046	4.81664e-09	-0.110283	-0.497606	0.221627	0.619347	ENSG00000185519.8	chr1_16056853_C_T_b38	-16779	97	115	0.284653	6.35e-09	0.382092	0.0622978	C	T
rs7919	16	70514828	ENSG00000103051	COG4	0	ENSG00000223496	EXOSC6	70280681	70285843	228985	protein_coding	A	C	0.504717	0.00934579	C	0.467391	0.0212766	1	67.2321	2.5161e-15	819	3.17964e-08	0.347869	7.42659	0.046841	3.716e-12	0.558129	5.29454	0.105416	6.57608e-06	0.330109	6.26099	0.0527248	4.26972e-09	0.147519	1.29352	0.114044	0.197427	ENSG00000223496.2	chr16_70480925_A_C_b38	228995	138	182	0.450495	3.56e-19	-0.435426	0.0426958	A	C
rs404046	6	29923817	ENSG00000235290	HLA-W	556	ENSG00000206503	HLA-A	29909037	29913661	10156	protein_coding	G	A	0.0896226	0.00934579	A	0.132979	0	1	69.2665	9.09863e-16	3936	3.18305e-08	1.00461	8.23196	0.122038	2.9563e-14	0.964242	3.21786	0.299653	0.00278248	1.03967	7.67541	0.135455	2.41833e-12	0.0685524	0.224499	0.305357	0.822614	ENSG00000206503.12	chr6_29956040_G_A_b38	14780	22	22	0.0604396	2.14e-07	-0.606333	0.111896	G	A
rs58593986:242357378:C:T	1	242357378	ENSG00000180287|ENSG00000272865	PLD5|RP11-561I11.4	0	ENSG00000272865	AL591686.2	242310532	242372431	0	lncRNA	C	T	0.280952	0.0186916	T	0.388889	0.0425532	1	68.9675	1.05657e-15	1954	3.18559e-08	-0.714049	-8.53027	0.0837077	4.65942e-15	-0.662026	-3.13898	0.210905	0.00343424	-0.729548	-7.68858	0.0948872	2.24887e-12	0.106617	0.538662	0.19793	0.590761	ENSG00000272865.1	chr1_242194076_C_T_b38	46562	114	139	0.344059	2.33e-17	0.750407	0.0787759	C	T
rs11217124	11	118889132	ENSG00000118181	RPS25	0	ENSG00000196655	TRAPPC4	118889473	118896164	341	protein_coding	A	G	0.285047	0	G	0.429348	0.0212766	1	67.797	1.89697e-15	1089	3.18754e-08	-0.533963	-8.26796	0.0645822	2.36902e-14	-0.280318	-1.79789	0.155915	0.0808256	-0.585171	-8.03521	0.0728259	3.27086e-13	0.203071	1.21629	0.166959	0.225408	ENSG00000196655.11	chr11_119018422_A_G_b38	-269	92	109	0.269802	8.24e-23	0.588476	0.0510826	A	G
rs4743684:106852385:A:C	9	106852385	ENSG00000270332	RP11-82L2.1	0	ENSG00000136824	SMC2	106856541	106903700	4156	protein_coding	C	A	0.457547	0.00934579	A	0.434783	0.0212766	1	68.5773	1.28419e-15	1613	3.19618e-08	-0.551829	-8.05154	0.068537	8.91023e-14	-0.387352	-2.47178	0.15671	0.0184536	-0.575973	-7.90364	0.0728744	6.82405e-13	0.144945	0.84578	0.171374	0.398756	ENSG00000136824.18	chr9_104090104_A_C_b38	-4156	150	195	0.482673	1.3e-19	-0.447452	0.0431951	A	C
rs9566635:41528890:A:T	13	41528890	ENSG00000120690	ELF1	0	ENSG00000287837	AL590064.1	41448821	41451997	76893	lncRNA	A	T	0.285047	0	T	0.645349	0.0851064	1	67.1014	2.68608e-15	774	3.20793e-08	0.466409	8.1232	0.0574169	5.75673e-14	0.556684	4.697	0.118519	3.99277e-05	0.451516	6.71116	0.0672784	4.26917e-10	0.022489	0.192204	0.117006	0.847791	-	-	-	-	-	-	-	-	-	-	-
rs77568881:44344970:T:C	17	44344970	ENSG00000261575	RP11-259G18.1	0	ENSG00000238083	LRRC37A2	44588877	44633016	243907	protein_coding	T	C	0.188679	0.00934579	C	0.0274725	0.0319149	0	67.9184	1.78526e-15	1165	3.20917e-08	-1.11189	-8.45862	0.13145	7.28068e-15	-1.16126	-3.63986	0.31904	0.000872352	-1.09756	-7.3939	0.148441	1.12878e-11	0.190086	0.682769	0.278405	0.495598	-	-	-	-	-	-	-	-	-	-	-
rs74358353:44344858:A:G	17	44344858	ENSG00000261575	RP11-259G18.1	0	ENSG00000238083	LRRC37A2	44588877	44633016	244019	protein_coding	A	G	0.188679	0.00934579	G	0.0274725	0.0319149	0	67.9184	1.78526e-15	1165	3.20917e-08	-1.11189	-8.45862	0.13145	7.28068e-15	-1.16126	-3.63986	0.31904	0.000872352	-1.09756	-7.3939	0.148441	1.12878e-11	0.190086	0.682769	0.278405	0.495598	-	-	-	-	-	-	-	-	-	-	-
17:44346666:G:A	17	44346666	-	-	-	ENSG00000238083	LRRC37A2	44588877	44633016	242211	protein_coding	G	A	0.188679	0.00934579	A	0.0274725	0.0319149	0	67.9184	1.78526e-15	1165	3.20917e-08	-1.11189	-8.45862	0.13145	7.28068e-15	-1.16126	-3.63986	0.31904	0.000872352	-1.09756	-7.3939	0.148441	1.12878e-11	0.190086	0.682769	0.278405	0.495598	-	-	-	-	-	-	-	-	-	-	-
rs77488920:44346589:G:A	17	44346589	ENSG00000261575	RP11-259G18.1	529	ENSG00000238083	LRRC37A2	44588877	44633016	242288	protein_coding	G	A	0.188679	0.00934579	A	0.0274725	0.0319149	0	67.9184	1.78526e-15	1165	3.20917e-08	-1.11189	-8.45862	0.13145	7.28068e-15	-1.16126	-3.63986	0.31904	0.000872352	-1.09756	-7.3939	0.148441	1.12878e-11	0.190086	0.682769	0.278405	0.495598	-	-	-	-	-	-	-	-	-	-	-
rs111854089:44344541:C:A	17	44344541	ENSG00000261575	RP11-259G18.1	0	ENSG00000238083	LRRC37A2	44588877	44633016	244336	protein_coding	C	A	0.188679	0.00934579	A	0.0274725	0.0319149	0	67.9184	1.78526e-15	1165	3.20917e-08	-1.11189	-8.45862	0.13145	7.28068e-15	-1.16126	-3.63986	0.31904	0.000872352	-1.09756	-7.3939	0.148441	1.12878e-11	0.190086	0.682769	0.278405	0.495598	-	-	-	-	-	-	-	-	-	-	-
rs76934998:44344822:G:A	17	44344822	ENSG00000261575	RP11-259G18.1	0	ENSG00000238083	LRRC37A2	44588877	44633016	244055	protein_coding	G	A	0.188679	0.00934579	A	0.0274725	0.0319149	0	67.9184	1.78526e-15	1165	3.20917e-08	-1.11189	-8.45862	0.13145	7.28068e-15	-1.16126	-3.63986	0.31904	0.000872352	-1.09756	-7.3939	0.148441	1.12878e-11	0.190086	0.682769	0.278405	0.495598	-	-	-	-	-	-	-	-	-	-	-
17:44346690:C:G	17	44346690	-	-	-	ENSG00000238083	LRRC37A2	44588877	44633016	242187	protein_coding	C	G	0.188679	0.00934579	G	0.0274725	0.0319149	0	67.9184	1.78526e-15	1165	3.20917e-08	-1.11189	-8.45862	0.13145	7.28068e-15	-1.16126	-3.63986	0.31904	0.000872352	-1.09756	-7.3939	0.148441	1.12878e-11	0.190086	0.682769	0.278405	0.495598	-	-	-	-	-	-	-	-	-	-	-
rs2732652:44345114:C:T	17	44345114	ENSG00000261575	RP11-259G18.1	0	ENSG00000238083	LRRC37A2	44588877	44633016	243763	protein_coding	C	T	0.188679	0.00934579	T	0.0274725	0.0319149	0	67.9184	1.78526e-15	1165	3.20917e-08	-1.11189	-8.45862	0.13145	7.28068e-15	-1.16126	-3.63986	0.31904	0.000872352	-1.09756	-7.3939	0.148441	1.12878e-11	0.190086	0.682769	0.278405	0.495598	-	-	-	-	-	-	-	-	-	-	-
rs67539917:44344737:GGCTGGTGACCCT:G	17	44344737	-	-	-	ENSG00000238083	LRRC37A2	44588877	44633016	244140	protein_coding	GGCTGGTGACCCT	G	0.188679	0.00934579	G	0.0274725	0.0319149	0	67.9184	1.78526e-15	1165	3.20917e-08	-1.11189	-8.45862	0.13145	7.28068e-15	-1.16126	-3.63986	0.31904	0.000872352	-1.09756	-7.3939	0.148441	1.12878e-11	0.190086	0.682769	0.278405	0.495598	-	-	-	-	-	-	-	-	-	-	-
17:44346610:A:G	17	44346610	-	-	-	ENSG00000238083	LRRC37A2	44588877	44633016	242267	protein_coding	A	G	0.188679	0.00934579	G	0.0274725	0.0319149	0	67.9184	1.78526e-15	1165	3.20917e-08	-1.11189	-8.45862	0.13145	7.28068e-15	-1.16126	-3.63986	0.31904	0.000872352	-1.09756	-7.3939	0.148441	1.12878e-11	0.190086	0.682769	0.278405	0.495598	-	-	-	-	-	-	-	-	-	-	-
17:44346751:T:G	17	44346751	-	-	-	ENSG00000238083	LRRC37A2	44588877	44633016	242126	protein_coding	T	G	0.188679	0.00934579	G	0.0274725	0.0319149	0	67.9184	1.78526e-15	1165	3.20917e-08	-1.11189	-8.45862	0.13145	7.28068e-15	-1.16126	-3.63986	0.31904	0.000872352	-1.09756	-7.3939	0.148441	1.12878e-11	0.190086	0.682769	0.278405	0.495598	-	-	-	-	-	-	-	-	-	-	-
rs62071576:44346829:C:T	17	44346829	ENSG00000261575	RP11-259G18.1	769	ENSG00000238083	LRRC37A2	44588877	44633016	242048	protein_coding	C	T	0.188679	0.00934579	T	0.0274725	0.0319149	0	67.9184	1.78526e-15	1165	3.20917e-08	-1.11189	-8.45862	0.13145	7.28068e-15	-1.16126	-3.63986	0.31904	0.000872352	-1.09756	-7.3939	0.148441	1.12878e-11	0.190086	0.682769	0.278405	0.495598	-	-	-	-	-	-	-	-	-	-	-
rs74652075:44344926:A:G	17	44344926	ENSG00000261575	RP11-259G18.1	0	ENSG00000238083	LRRC37A2	44588877	44633016	243951	protein_coding	A	G	0.188679	0.00934579	G	0.0274725	0.0319149	0	67.9184	1.78526e-15	1165	3.20917e-08	-1.11189	-8.45862	0.13145	7.28068e-15	-1.16126	-3.63986	0.31904	0.000872352	-1.09756	-7.3939	0.148441	1.12878e-11	0.190086	0.682769	0.278405	0.495598	-	-	-	-	-	-	-	-	-	-	-
rs2668719:44345090:C:A	17	44345090	ENSG00000261575	RP11-259G18.1	0	ENSG00000238083	LRRC37A2	44588877	44633016	243787	protein_coding	C	A	0.188679	0.00934579	A	0.0274725	0.0319149	0	67.9184	1.78526e-15	1165	3.20917e-08	-1.11189	-8.45862	0.13145	7.28068e-15	-1.16126	-3.63986	0.31904	0.000872352	-1.09756	-7.3939	0.148441	1.12878e-11	0.190086	0.682769	0.278405	0.495598	-	-	-	-	-	-	-	-	-	-	-
rs34426876:64719859:A:G	7	64719859	ENSG00000225414	RP11-746P2.1	1556	ENSG00000234585	CCT6P3	64498732	64535091	184768	transcribed_unprocessed_pseudogene	A	G	0.38	0.0654206	G	0.153846	0.0319149	1	68.4513	1.36769e-15	1527	3.2225e-08	-0.802255	-8.45176	0.0949217	7.59811e-15	-0.581961	-2.86922	0.202829	0.00693207	-0.889382	-7.76008	0.11461	1.51482e-12	0.263635	1.26579	0.208278	0.207164	-	-	-	-	-	-	-	-	-	-	-
rs150041516:64718586:C:T	7	64718586	ENSG00000225414	RP11-746P2.1	2829	ENSG00000234585	CCT6P3	64498732	64535091	183495	transcribed_unprocessed_pseudogene	C	T	0.38	0.0654206	T	0.153846	0.0319149	1	68.4513	1.36769e-15	1527	3.2225e-08	-0.802255	-8.45176	0.0949217	7.59811e-15	-0.581961	-2.86922	0.202829	0.00693207	-0.889382	-7.76008	0.11461	1.51482e-12	0.263635	1.26579	0.208278	0.207164	-	-	-	-	-	-	-	-	-	-	-
rs71535613:64718682:C:T	7	64718682	ENSG00000225414	RP11-746P2.1	2733	ENSG00000234585	CCT6P3	64498732	64535091	183591	transcribed_unprocessed_pseudogene	C	T	0.38	0.0654206	T	0.153846	0.0319149	1	68.4513	1.36769e-15	1527	3.2225e-08	-0.802255	-8.45176	0.0949217	7.59811e-15	-0.581961	-2.86922	0.202829	0.00693207	-0.889382	-7.76008	0.11461	1.51482e-12	0.263635	1.26579	0.208278	0.207164	-	-	-	-	-	-	-	-	-	-	-
rs13229781	7	-	-	-	-	ENSG00000234585	CCT6P3	64498732	64535091	-	transcribed_unprocessed_pseudogene	G	A	0.38	0.0654206	A	0.153846	0.0319149	1	68.4513	1.36769e-15	1527	3.2225e-08	-0.802255	-8.45176	0.0949217	7.59811e-15	-0.581961	-2.86922	0.202829	0.00693207	-0.889382	-7.76008	0.11461	1.51482e-12	0.263635	1.26579	0.208278	0.207164	-	-	-	-	-	-	-	-	-	-	-
rs13240722:64719333:A:T	7	64719333	ENSG00000225414	RP11-746P2.1	2082	ENSG00000234585	CCT6P3	64498732	64535091	184242	transcribed_unprocessed_pseudogene	A	T	0.38	0.0654206	T	0.153846	0.0319149	1	68.4513	1.36769e-15	1527	3.2225e-08	-0.802255	-8.45176	0.0949217	7.59811e-15	-0.581961	-2.86922	0.202829	0.00693207	-0.889382	-7.76008	0.11461	1.51482e-12	0.263635	1.26579	0.208278	0.207164	-	-	-	-	-	-	-	-	-	-	-
rs6719397:20155545:A:T	2	20155545	ENSG00000118965	WDR35	0	ENSG00000183891	TTC32	20096392	20101744	53801	protein_coding	A	T	0.117925	0.00934579	T	0.0851064	0	1	68.6634	1.23006e-15	1700	3.22657e-08	-1.06206	-8.26296	0.128533	2.44319e-14	-1.06538	-4.88776	0.217968	2.25079e-05	-1.0424	-6.69128	0.155785	4.73382e-10	-0.396768	-1.40936	0.281523	0.160389	ENSG00000183891.5	chr2_19955784_A_T_b38	53798	29	31	0.0767327	2.22e-22	1.03523	0.0910938	A	T
rs61362782:32517084:C:G	6	32517084	ENSG00000251916	RNU1-61P	633	ENSG00000198502	HLA-DRB5	32485130	32498064	19020	protein_coding	G	C	0.107843	0.046729	C	0.116667	0.0425532	1	69.2385	9.22669e-16	5052	3.22785e-08	-0.991641	-8.69544	0.114041	1.65527e-15	-0.952223	-4.79875	0.198431	2.94206e-05	-1.02124	-6.79783	0.15023	2.71594e-10	-0.0169105	-0.0710666	0.237952	0.943421	-	-	-	-	-	-	-	-	-	-	-
rs10899436	11	77795571	ENSG00000151366	NDUFC2	4306	ENSG00000159063	ALG8	77811982	77850699	16411	protein_coding	A	G	0.462264	0.00934579	G	0.462366	0.0106383	1	67.8474	1.84978e-15	1131	3.22811e-08	-0.607798	-8.02242	0.0757624	1.06357e-13	-0.372997	-2.17409	0.171565	0.036547	-0.668678	-7.94486	0.0841648	5.42249e-13	0.237711	1.34626	0.176572	0.179849	ENSG00000159063.12	chr11_78084525_A_G_b38	-55135	147	192	0.475248	8.15e-17	0.557661	0.0598179	A	G
rs10793283:77806466:C:T	11	77806466	ENSG00000159063	ALG8	5516	ENSG00000159063	ALG8	77811982	77850699	5516	protein_coding	C	T	0.462264	0.00934579	T	0.462366	0.0106383	1	67.8474	1.84978e-15	1131	3.22811e-08	-0.607798	-8.02242	0.0757624	1.06357e-13	-0.372997	-2.17409	0.171565	0.036547	-0.668678	-7.94486	0.0841648	5.42249e-13	0.237711	1.34626	0.176572	0.179849	ENSG00000159063.12	chr11_78095420_C_T_b38	-44240	147	192	0.475248	8.15e-17	0.557661	0.0598179	C	T
rs828603:98499881:A:G	3	98499881	ENSG00000064225	ST3GAL6	0	ENSG00000057019	DCBLD2	98514785	98620539	14904	protein_coding	A	G	0.369159	0	G	0.143617	0	1	68.1414	1.59692e-15	1315	3.24022e-08	-0.729141	-7.85098	0.0928726	2.99733e-13	-0.36337	-1.68714	0.215376	0.10047	-0.849268	-8.08053	0.105101	2.53646e-13	0.389032	2.01325	0.193236	0.0455225	ENSG00000057019.15	chr3_98781037_A_G_b38	-120652	106	141	0.34901	5.81e-07	0.264554	0.0508294	A	G
rs828610:98501603:C:G	3	98501603	ENSG00000064225|ENSG00000249274	ST3GAL6|PDLIM1P4	0	ENSG00000057019	DCBLD2	98514785	98620539	13182	protein_coding	C	G	0.369159	0	G	0.143617	0	1	68.1414	1.59692e-15	1315	3.24022e-08	-0.729141	-7.85098	0.0928726	2.99733e-13	-0.36337	-1.68714	0.215376	0.10047	-0.849268	-8.08053	0.105101	2.53646e-13	0.389032	2.01325	0.193236	0.0455225	ENSG00000057019.15	chr3_98782759_C_G_b38	-118930	105	139	0.344059	2.07e-07	0.275305	0.050738	C	G
rs278390	3	98509587	ENSG00000064225	ST3GAL6	0	ENSG00000057019	DCBLD2	98514785	98620539	5198	protein_coding	G	A	0.369159	0	A	0.143617	0	1	68.1414	1.59692e-15	1315	3.24022e-08	-0.729141	-7.85098	0.0928726	2.99733e-13	-0.36337	-1.68714	0.215376	0.10047	-0.849268	-8.08053	0.105101	2.53646e-13	0.389032	2.01325	0.193236	0.0455225	ENSG00000057019.15	chr3_98790743_G_A_b38	-110946	105	138	0.341584	1.46e-07	0.280285	0.0509739	G	A
rs113920776:83674706:A:G	15	83674706	ENSG00000259805|ENSG00000169609	RP11-382A20.5|C15orf40	0	ENSG00000169612	RAMAC	83654962	83659809	14897	protein_coding	A	G	0.0186916	0	G	0.170213	0	0	67.3133	2.41605e-15	875	3.26197e-08	0.836024	8.57363	0.0975111	3.55371e-15	1.06114	3.78629	0.280258	0.000576548	0.809803	7.27855	0.111259	2.10788e-11	0.256609	1.04159	0.246362	0.298945	ENSG00000169612.3	chr15_83005954_A_G_b38	19747	8	8	0.019802	0.357015	-0.200296	0.21684	A	G
rs10793288:77846757:G:A	11	77846757	ENSG00000159063	ALG8	0	ENSG00000159063	ALG8	77811982	77850699	0	protein_coding	G	A	0.462264	0.00934579	A	0.457447	0	1	67.8228	1.87266e-15	1131	3.26804e-08	-0.604402	-8.0129	0.0754286	1.1269e-13	-0.373552	-2.17884	0.171445	0.0361638	-0.66417	-7.94201	0.0836275	5.50944e-13	0.232558	1.31931	0.176273	0.18868	ENSG00000159063.12	chr11_78135711_G_A_b38	-3949	145	191	0.472772	1.04e-17	0.566261	0.058639	G	A
rs7115572:77829427:T:A	11	77829427	ENSG00000159063	ALG8	0	ENSG00000159063	ALG8	77811982	77850699	0	protein_coding	T	A	0.462264	0.00934579	A	0.457447	0	1	67.8228	1.87266e-15	1131	3.26804e-08	-0.604402	-8.0129	0.0754286	1.1269e-13	-0.373552	-2.17884	0.171445	0.0361638	-0.66417	-7.94201	0.0836275	5.50944e-13	0.232558	1.31931	0.176273	0.18868	ENSG00000159063.12	chr11_78118381_T_A_b38	-21279	146	192	0.475248	4.08e-17	0.559912	0.059343	T	A
rs10899441:77837209:A:T	11	77837209	ENSG00000159063	ALG8	0	ENSG00000159063	ALG8	77811982	77850699	0	protein_coding	A	T	0.462264	0.00934579	T	0.457447	0	1	67.8228	1.87266e-15	1131	3.26804e-08	-0.604402	-8.0129	0.0754286	1.1269e-13	-0.373552	-2.17884	0.171445	0.0361638	-0.66417	-7.94201	0.0836275	5.50944e-13	0.232558	1.31931	0.176273	0.18868	-	-	-	-	-	-	-	-	-	-	-
rs7951150:77835499:C:G	11	77835499	ENSG00000159063	ALG8	0	ENSG00000159063	ALG8	77811982	77850699	0	protein_coding	C	G	0.462264	0.00934579	G	0.457447	0	1	67.8228	1.87266e-15	1131	3.26804e-08	-0.604402	-8.0129	0.0754286	1.1269e-13	-0.373552	-2.17884	0.171445	0.0361638	-0.66417	-7.94201	0.0836275	5.50944e-13	0.232558	1.31931	0.176273	0.18868	ENSG00000159063.12	chr11_78124453_C_G_b38	-15207	146	193	0.477723	2.71e-17	0.557328	0.058654	C	G
rs11237401:77839038:A:G	11	77839038	ENSG00000159063	ALG8	0	ENSG00000159063	ALG8	77811982	77850699	0	protein_coding	A	G	0.462264	0.00934579	G	0.457447	0	1	67.8228	1.87266e-15	1131	3.26804e-08	-0.604402	-8.0129	0.0754286	1.1269e-13	-0.373552	-2.17884	0.171445	0.0361638	-0.66417	-7.94201	0.0836275	5.50944e-13	0.232558	1.31931	0.176273	0.18868	ENSG00000159063.12	chr11_78127992_A_G_b38	-11668	146	191	0.472772	4.83e-17	0.563162	0.0598616	A	G
rs1812166:77833506:G:T	11	77833506	ENSG00000159063	ALG8	0	ENSG00000159063	ALG8	77811982	77850699	0	protein_coding	G	T	0.462264	0.00934579	T	0.457447	0	1	67.8228	1.87266e-15	1131	3.26804e-08	-0.604402	-8.0129	0.0754286	1.1269e-13	-0.373552	-2.17884	0.171445	0.0361638	-0.66417	-7.94201	0.0836275	5.50944e-13	0.232558	1.31931	0.176273	0.18868	ENSG00000159063.12	chr11_78122460_G_T_b38	-17200	146	192	0.475248	4.08e-17	0.559912	0.059343	G	T
rs3842661:52091718:AG:A	15	52091718	-	-	-	ENSG00000138594	TMOD3	52121825	52239492	30107	protein_coding	AG	A	0.401869	0	A	0.268817	0.0106383	1	67.6897	2.00154e-15	1059	3.27058e-08	0.419403	7.5443	0.055592	1.8615e-12	0.498356	5.48425	0.0908703	3.69689e-06	0.427958	6.13292	0.0697804	8.09744e-09	0.131739	1.00649	0.13089	0.31548	-	-	-	-	-	-	-	-	-	-	-
rs113236664:40510444:A:AT	3	40510444	-	-	-	ENSG00000223797	ENTPD3-AS1	40355293	40494820	15624	lncRNA	A	AT	0.280374	0	AT	0.102151	0.0106383	1	67.5623	2.13323e-15	996	3.27841e-08	-0.578418	-7.59365	0.0761713	1.39094e-12	-0.654787	-4.87542	0.134304	2.33597e-05	-0.600623	-6.61759	0.0907615	6.93466e-10	0.130593	0.853295	0.153045	0.394587	-	-	-	-	-	-	-	-	-	-	-
17:43704310:T:G	17	43704310	-	-	-	ENSG00000204650	LINC02210	43697694	43732522	0	transcribed_unitary_pseudogene	T	G	0.216981	0.00934579	G	0.0430108	0.0106383	0	68.6468	1.24035e-15	1720	3.29183e-08	-1.00792	-8.26804	0.121906	2.36786e-14	-1.11606	-3.89655	0.286423	0.000420668	-1.00514	-7.31189	0.137466	1.76051e-11	0.161746	0.589418	0.274417	0.556292	-	-	-	-	-	-	-	-	-	-	-
rs35146453:98902278:A:G	4	98902278	ENSG00000163116	STPG2	0	ENSG00000163116	STPG2	98105244	99064627	0	protein_coding	A	G	0.39604	0.0560748	G	0.472826	0.0212766	1	69.0982	9.89739e-16	2157	3.2941e-08	0.555923	8.63788	0.0643587	2.37631e-15	0.547002	3.98141	0.137389	0.000329441	0.570072	7.29702	0.0781239	1.90776e-11	0.0564111	0.366616	0.153869	0.71432	-	-	-	-	-	-	-	-	-	-	-
rs6498694	16	17449222	ENSG00000103489	XYLT1	0	ENSG00000103489	XYLT1	17195626	17564817	0	protein_coding	T	C	0.556075	0	C	0.274194	0.0106383	1	68.9271	1.07814e-15	1984	3.30052e-08	-0.714807	-8.9242	0.0800975	3.89687e-16	-0.734262	-4.01521	0.18287	0.000298754	-0.671197	-7.26672	0.092366	2.2468e-11	-0.130172	-0.673394	0.193308	0.501528	ENSG00000103489.11	chr16_17355365_C_T_b38	-115516	150	193	0.477723	0.565201	-0.0352183	0.0611093	C	T
rs139718809:44354569:TA:T	17	44354569	-	-	-	ENSG00000176681	LRRC37A	44370099	44415160	15530	protein_coding	TA	T	0.139785	0.130841	T	0.0222222	0.0425532	0	68.2476	1.51435e-15	1413	3.30166e-08	-1.17394	-8.15374	0.143976	4.77603e-14	-1.32408	-3.99071	0.33179	0.000320702	-1.19712	-7.23338	0.165499	2.6888e-11	0.281171	0.883315	0.318313	0.3782	-	-	-	-	-	-	-	-	-	-	-
rs2961039:75949768:T:C	7	75949768	ENSG00000170027	YWHAG	6348	ENSG00000146707	POMZP3	76239303	76256578	289535	protein_coding	T	C	0.235849	0.00934579	C	0.561798	0.0531915	1	67.3713	2.34698e-15	912	3.30271e-08	0.789808	8.28947	0.0952784	2.07498e-14	1.05927	5.52348	0.191775	3.28157e-06	0.718013	6.07144	0.118261	1.09819e-08	0.395154	1.99623	0.197951	0.0473601	ENSG00000146707.14	chr7_76320451_T_C_b38	-305232	87	104	0.257426	1.99e-16	-0.810443	0.0883165	T	C
rs55964871:70040078:C:A	16	70040078	ENSG00000196696	PDXDC2P	0	ENSG00000223496	EXOSC6	70280681	70285843	240603	protein_coding	C	A	0.359223	0.0373832	A	0.11236	0.0531915	1	67.1546	2.61554e-15	819	3.30531e-08	0.485292	8.49593	0.0571206	5.77201e-15	0.551799	3.73247	0.147837	0.000671755	0.462668	7.29543	0.0634189	1.92429e-11	0.143542	1.19581	0.120038	0.233286	ENSG00000223496.2	chr16_70006175_C_A_b38	-245755	113	136	0.336634	4.61e-17	-0.458795	0.0487274	C	A
rs201101030:44630070:G:GA	17	44630070	-	-	-	ENSG00000238083	LRRC37A2	44588877	44633016	0	protein_coding	G	GA	0.178218	0.0560748	GA	0.0326087	0.0212766	0	67.8592	1.83894e-15	1165	3.30567e-08	-1.12808	-8.24201	0.13687	2.77917e-14	-1.37778	-4.67124	0.29495	4.31293e-05	-1.0827	-6.78518	0.159569	2.90175e-10	0.0751544	0.256472	0.293031	0.797868	-	-	-	-	-	-	-	-	-	-	-
rs1974578:67144884:G:T	17	67144884	ENSG00000154263	ABCA10	0	ENSG00000154262	ABCA6	67074843	67138036	6848	protein_coding	G	T	0.650943	0.00934579	T	0.319149	0	1	68.3192	1.46105e-15	1468	3.30946e-08	-0.524945	-8.38493	0.0626058	1.15033e-14	-0.584159	-4.80997	0.121448	2.84454e-05	-0.495301	-6.72186	0.0736851	4.03777e-10	0.0667508	0.491964	0.135682	0.623322	ENSG00000154262.12	chr17_69148743_G_T_b38	6855	127	160	0.39604	5.35e-08	0.379423	0.0664861	G	T
rs17408276:78881618:T:C	15	78881618	ENSG00000169684|ENSG00000261762	CHRNA5|RP11-650L12.2	0	ENSG00000080644	CHRNA3	78885394	78913637	3776	protein_coding	T	C	0.327103	0	C	0.163043	0.0212766	1	68.4264	1.38486e-15	1550	3.31211e-08	-0.827534	-8.56742	0.0965908	3.69438e-15	-0.725158	-2.8905	0.250876	0.00656521	-0.844428	-7.75057	0.10895	1.5967e-12	0.153975	0.674679	0.22822	0.500713	ENSG00000080644.15	chr15_78589276_T_C_b38	-32019	127	161	0.398515	8.87e-20	0.664995	0.0638231	T	C
rs12554440:123485333:T:C	9	123485333	ENSG00000238181	AHCYP2	1083	ENSG00000226752	CUTALP	123587106	123616663	101773	transcribed_unitary_pseudogene	C	T	0.303922	0.046729	T	0.544944	0.0531915	1	67.2689	2.47031e-15	869	3.31236e-08	-0.716643	-8.3925	0.0853908	1.09758e-14	-0.884961	-5.15912	0.171533	9.91422e-06	-0.641897	-6.37592	0.100675	2.39003e-09	-0.161829	-0.804478	0.201161	0.422143	ENSG00000226752.9	chr9_120723055_T_C_b38	-101773	104	125	0.309406	2.16e-16	-0.797221	0.0870025	T	C
rs2292604:220161306:C:T	2	220161306	ENSG00000054356	PTPRN	0	ENSG00000182698	RESP18	220192129	220197899	30823	protein_coding	C	T	0.174528	0.00934579	T	0.385057	0.0744681	1	67.4694	2.23467e-15	961	3.31362e-08	0.707797	8.73561	0.0810243	1.28541e-15	0.651596	3.03062	0.215004	0.00456889	0.705741	7.63444	0.0924417	3.03037e-12	0.0126572	0.0670035	0.188903	0.94665	ENSG00000182698.11	chr2_219296584_C_T_b38	-36593	54	61	0.15099	1.34e-12	-0.655302	0.0852091	C	T
rs10128600:118700425:C:T	11	118700425	ENSG00000254621	SETP16	4130	ENSG00000278376	AP004609.5	118661963	118663846	36579	lncRNA	T	C	0.193396	0.00934579	C	0.296703	0.0319149	1	67.4404	2.26723e-15	949	3.31992e-08	-0.754233	-8.6363	0.0873328	2.39996e-15	-0.899449	-4.28594	0.20986	0.000135477	-0.705317	-7.00508	0.100687	9.10954e-11	-0.297331	-1.41637	0.209924	0.15833	ENSG00000278376.1	chr11_118829716_C_T_b38	38462	48	51	0.126238	1.07e-14	-0.619076	0.0726947	C	T
rs1144764	11	77870486	ENSG00000246174	KCTD21-AS1	0	ENSG00000188997	KCTD21	77882295	77899672	11809	protein_coding	C	T	0.528037	0	T	0.409574	0	1	67.7807	1.91256e-15	1127	3.32588e-08	0.661039	8.32448	0.0794091	1.67194e-14	0.804856	4.53006	0.17767	6.57443e-05	0.620628	6.87453	0.0902793	1.81594e-10	0.141847	0.738819	0.191992	0.460943	ENSG00000188997.7	chr11_78159440_C_T_b38	-29371	149	202	0.5	5.18e-28	-0.526259	0.0392952	C	T
rs1263724:77866798:C:T	11	77866798	ENSG00000246174	KCTD21-AS1	0	ENSG00000188997	KCTD21	77882295	77899672	15497	protein_coding	C	T	0.528037	0	T	0.409574	0	1	67.7807	1.91256e-15	1127	3.32588e-08	0.661039	8.32448	0.0794091	1.67194e-14	0.804856	4.53006	0.17767	6.57443e-05	0.620628	6.87453	0.0902793	1.81594e-10	0.141847	0.738819	0.191992	0.460943	ENSG00000188997.7	chr11_78155752_C_T_b38	-33059	149	202	0.5	5.18e-28	-0.526259	0.0392952	C	T
rs2856249:77864179:T:A	11	77864179	ENSG00000246174	KCTD21-AS1	0	ENSG00000188997	KCTD21	77882295	77899672	18116	protein_coding	T	A	0.528037	0	A	0.409574	0	1	67.7807	1.91256e-15	1127	3.32588e-08	0.661039	8.32448	0.0794091	1.67194e-14	0.804856	4.53006	0.17767	6.57443e-05	0.620628	6.87453	0.0902793	1.81594e-10	0.141847	0.738819	0.191992	0.460943	ENSG00000188997.7	chr11_78153133_T_A_b38	-35678	149	202	0.5	5.18e-28	-0.526259	0.0392952	T	A
rs2877135:47594752:C:T	21	47594752	ENSG00000160284	SPATC1L	0	ENSG00000160282	FTCD	47556176	47575493	19259	protein_coding	C	T	0.17757	0	T	0.304348	0.0212766	1	68.6733	1.22403e-15	1764	3.33163e-08	0.611035	8.09199	0.0755111	6.96457e-14	0.480231	2.37878	0.201881	0.0229572	0.662219	7.93818	0.083422	5.62856e-13	-0.196744	-1.0246	0.19202	0.306875	ENSG00000160282.13	chr21_46174838_C_T_b38	19271	87	101	0.25	3.51e-22	-0.539095	0.0477379	C	T
rs8109863:58028701:G:C	19	58028701	ENSG00000152439	ZNF773	0	ENSG00000197128	ZNF772	57978031	57988938	39763	protein_coding	G	C	0.349057	0.00934579	C	0.36413	0.0212766	1	68.4667	1.35721e-15	1593	3.33602e-08	0.607383	8.59879	0.0706359	3.03611e-15	0.540653	3.04675	0.177452	0.00438006	0.61213	7.69311	0.0795685	2.19332e-12	-0.155856	-0.913041	0.1707	0.362397	ENSG00000197128.11	chr19_57517333_G_C_b38	39763	122	149	0.368812	0.767949	0.0189922	0.0642596	G	C
rs12093759	1	247305873	ENSG00000196418	ZNF124	0	ENSG00000196418	ZNF124	247285277	247335318	0	protein_coding	C	T	0.182243	0	T	0.129032	0.0106383	1	68.9458	1.06811e-15	2028	3.34233e-08	0.72897	8.52705	0.0854891	4.75387e-15	0.641815	2.75677	0.232814	0.00921027	0.755383	7.83237	0.0964437	1.01455e-12	-0.14785	-0.68142	0.216973	0.496449	ENSG00000196418.12	chr1_247142571_C_T_b38	-29445	70	82	0.20297	1.42e-12	-0.683693	0.089017	C	T
rs9709278:67158896:G:A	17	67158896	ENSG00000154263	ABCA10	0	ENSG00000154262	ABCA6	67074843	67138036	20860	protein_coding	G	A	0.649533	0	A	0.319149	0	1	68.296	1.47811e-15	1468	3.34811e-08	-0.524946	-8.38477	0.0626071	1.15148e-14	-0.584107	-4.80755	0.121498	2.86526e-05	-0.495301	-6.72186	0.0736851	4.03777e-10	0.0667945	0.49229	0.135681	0.623092	ENSG00000154262.12	chr17_69162755_G_A_b38	20867	127	160	0.39604	5.35e-08	0.379423	0.0664861	G	A
rs8069791:67158554:C:T	17	67158554	ENSG00000154263	ABCA10	0	ENSG00000154262	ABCA6	67074843	67138036	20518	protein_coding	T	C	0.350467	0	C	0.680851	0	1	68.296	1.47811e-15	1468	3.34811e-08	0.524946	8.38477	0.0626071	1.15148e-14	0.584107	4.80755	0.121498	2.86526e-05	0.495301	6.72186	0.0736851	4.03777e-10	-0.0667945	-0.49229	0.135681	0.623092	ENSG00000154262.12	chr17_69162413_C_T_b38	20525	127	160	0.39604	5.35e-08	0.379423	0.0664861	C	T
rs4358004:67159064:C:T	17	67159064	ENSG00000154263	ABCA10	0	ENSG00000154262	ABCA6	67074843	67138036	21028	protein_coding	C	T	0.649533	0	T	0.319149	0	1	68.296	1.47811e-15	1468	3.34811e-08	-0.524946	-8.38477	0.0626071	1.15148e-14	-0.584107	-4.80755	0.121498	2.86526e-05	-0.495301	-6.72186	0.0736851	4.03777e-10	0.0667945	0.49229	0.135681	0.623092	ENSG00000154262.12	chr17_69162923_C_T_b38	21035	127	160	0.39604	5.35e-08	0.379423	0.0664861	C	T
rs7223736:67155298:G:A	17	67155298	ENSG00000154263	ABCA10	0	ENSG00000154262	ABCA6	67074843	67138036	17262	protein_coding	G	A	0.649533	0	A	0.319149	0	1	68.296	1.47811e-15	1468	3.34811e-08	-0.524946	-8.38477	0.0626071	1.15148e-14	-0.584107	-4.80755	0.121498	2.86526e-05	-0.495301	-6.72186	0.0736851	4.03777e-10	0.0667945	0.49229	0.135681	0.623092	ENSG00000154262.12	chr17_69159157_G_A_b38	17269	127	160	0.39604	5.35e-08	0.379423	0.0664861	G	A
rs8071611	17	67153386	ENSG00000154263	ABCA10	0	ENSG00000154262	ABCA6	67074843	67138036	15350	protein_coding	A	C	0.649533	0	C	0.319149	0	1	68.296	1.47811e-15	1468	3.34811e-08	-0.524946	-8.38477	0.0626071	1.15148e-14	-0.584107	-4.80755	0.121498	2.86526e-05	-0.495301	-6.72186	0.0736851	4.03777e-10	0.0667945	0.49229	0.135681	0.623092	ENSG00000154262.12	chr17_69157245_A_C_b38	15357	127	160	0.39604	5.35e-08	0.379423	0.0664861	A	C
rs72510622:31686282:T:TTAA	1	31686282	-	-	-	ENSG00000084628	NKAIN1	31652592	31712734	0	protein_coding	TTAA	T	0.240385	0.0280374	T	0.411111	0.0425532	1	67.6202	2.07232e-15	1048	3.35107e-08	0.529729	7.22656	0.0733031	1.18736e-11	0.824018	5.81335	0.141746	1.36036e-06	0.485734	5.81594	0.0835177	3.82659e-08	0.138717	0.812804	0.170664	0.417364	-	-	-	-	-	-	-	-	-	-	-
rs8107491	19	46975167	ENSG00000182013	PNMAL1	347	ENSG00000182013	PNMA8A	46969748	46974820	347	protein_coding	A	G	0.207547	0.00934579	G	0.347826	0.0212766	1	68.034	1.68502e-15	1292	3.35918e-08	-0.373254	-8.47372	0.0440485	6.62785e-15	-0.508262	-4.6147	0.11014	5.10754e-05	-0.352915	-6.83656	0.0516217	2.21699e-10	-0.149259	-1.33947	0.111431	0.182043	ENSG00000182013.17	chr19_46471910_G_A_b38	347	96	108	0.267327	6.67e-20	-0.241394	0.0230677	G	A
rs3131296	6	32172993	ENSG00000204301	NOTCH4	0	ENSG00000244731	C4A	31949834	31970458	202535	protein_coding	C	T	0.116822	0	T	0.111702	0	1	69.1569	9.61102e-16	2367	3.3623e-08	0.651539	8.29975	0.078501	1.94757e-14	0.698428	3.25044	0.214872	0.00254923	0.671733	7.65451	0.0877564	2.7134e-12	0.000871139	0.00420341	0.207246	0.996651	ENSG00000244731.7	chr6_32205216_C_T_b38	223192	38	38	0.0940594	8.73e-08	-0.649596	0.115872	C	T
rs3134942	6	32168771	ENSG00000204301	NOTCH4	0	ENSG00000244731	C4A	31949834	31970458	198313	protein_coding	G	T	0.116822	0	T	0.111702	0	1	69.1569	9.61102e-16	2367	3.3623e-08	0.651539	8.29975	0.078501	1.94757e-14	0.698428	3.25044	0.214872	0.00254923	0.671733	7.65451	0.0877564	2.7134e-12	0.000871139	0.00420341	0.207246	0.996651	ENSG00000244731.7	chr6_32200994_G_T_b38	218970	38	38	0.0940594	8.73e-08	-0.649596	0.115872	G	T
rs247911	5	87633758	ENSG00000247828	TMEM161B-AS1	0	ENSG00000247828	TMEM161B-AS1	87564708	87735154	0	lncRNA	G	A	0.546729	0	A	0.191489	0	1	66.3052	3.99958e-15	545	3.36338e-08	0.651252	7.98407	0.0815688	1.3422e-13	0.852145	4.72416	0.18038	3.68051e-05	0.624992	6.6323	0.0942345	6.42675e-10	0.0163494	0.0918269	0.178046	0.926934	ENSG00000247828.7	chr5_88337941_A_G_b38	68870	143	192	0.475248	9.54e-14	0.418607	0.0513834	A	G
rs61453973:34318193:TA:T	9	34318193	-	-	-	ENSG00000164978	NUDT2	34329504	34343709	11311	protein_coding	TA	T	0.193396	0.00934579	T	0.170213	0	1	67.9443	1.76232e-15	1242	3.37731e-08	-0.559621	-7.74671	0.0722399	5.59941e-13	-0.835892	-6.23671	0.134028	3.77063e-07	-0.473358	-5.3896	0.087828	2.86745e-07	-0.397294	-2.31754	0.171429	0.0215567	-	-	-	-	-	-	-	-	-	-	-
rs61808977:169425565:G:T	1	169425565	ENSG00000117477|ENSG00000234437	CCDC181|RP1-206D15.3	0	ENSG00000117477	CCDC181	169364108	169429907	0	protein_coding	G	T	0.149533	0	T	0.172043	0.0106383	1	68.5644	1.29249e-15	1696	3.38237e-08	0.693125	7.93169	0.0873868	1.84281e-13	0.354133	1.55311	0.228015	0.129393	0.788493	8.1334	0.0969451	1.88413e-13	-0.40714	-1.83017	0.22246	0.0688167	ENSG00000117477.12	chr1_169456327_G_T_b38	-4342	54	59	0.14604	2.89e-05	-0.303547	0.0705275	G	T
rs61808978:169427347:A:G	1	169427347	ENSG00000117477|ENSG00000234437	CCDC181|RP1-206D15.3	0	ENSG00000117477	CCDC181	169364108	169429907	0	protein_coding	A	G	0.149533	0	G	0.172043	0.0106383	1	68.5644	1.29249e-15	1696	3.38237e-08	0.693125	7.93169	0.0873868	1.84281e-13	0.354133	1.55311	0.228015	0.129393	0.788493	8.1334	0.0969451	1.88413e-13	-0.40714	-1.83017	0.22246	0.0688167	ENSG00000117477.12	chr1_169458109_A_G_b38	-2560	54	59	0.14604	2.89e-05	-0.303547	0.0705275	A	G
rs704586	3	98515161	ENSG00000064225|ENSG00000057019	ST3GAL6|DCBLD2	0	ENSG00000057019	DCBLD2	98514785	98620539	0	protein_coding	G	A	0.373832	0	A	0.138298	0	1	68.0526	1.66943e-15	1315	3.38734e-08	-0.72675	-7.84934	0.0925875	3.02709e-13	-0.36337	-1.68714	0.215376	0.10047	-0.848251	-8.07503	0.105046	2.61599e-13	0.375162	1.94763	0.192625	0.052957	ENSG00000057019.15	chr3_98796317_G_A_b38	-105372	106	139	0.344059	1.62e-07	0.280366	0.0511861	G	A
rs11464060:48743342:T:TA	3	48743342	-	-	-	ENSG00000213672	NCKIPSD	48711277	48723797	19545	protein_coding	TA	T	0.352941	0.046729	T	0.456989	0.0106383	1	65.9705	4.7282e-15	467	3.40705e-08	0.52521	8.03993	0.0653252	9.56244e-14	0.670429	5.22389	0.128339	8.14734e-06	0.484234	6.21944	0.0778582	5.259e-09	0.181556	1.2263	0.148052	0.221629	-	-	-	-	-	-	-	-	-	-	-
rs7680748:120479978:G:A	4	120479978	ENSG00000138735	PDE5A	0	ENSG00000245958	AC093752.1	120375946	120473180	6798	transcribed_unprocessed_pseudogene	G	A	0.336449	0	A	0.271739	0.0212766	1	68.3614	1.43054e-15	1544	3.40811e-08	0.581371	9.90239	0.0587102	6.91374e-19	0.525768	3.95787	0.132841	0.000352609	0.503624	7.25925	0.0693769	2.33908e-11	0.174981	1.28259	0.136428	0.201224	ENSG00000245958.6	chr4_119558823_G_A_b38	104032	95	107	0.264851	3.01e-35	-0.899149	0.0560955	G	A
rs7658561:120479985:T:C	4	120479985	ENSG00000138735	PDE5A	0	ENSG00000245958	AC093752.1	120375946	120473180	6805	transcribed_unprocessed_pseudogene	T	C	0.336449	0	C	0.271739	0.0212766	1	68.3614	1.43054e-15	1544	3.40811e-08	0.581371	9.90239	0.0587102	6.91374e-19	0.525768	3.95787	0.132841	0.000352609	0.503624	7.25925	0.0693769	2.33908e-11	0.174981	1.28259	0.136428	0.201224	ENSG00000245958.6	chr4_119558830_T_C_b38	104039	95	107	0.264851	3.01e-35	-0.899149	0.0560955	T	C
rs12498539:120468370:C:T	4	120468370	ENSG00000245958|ENSG00000138735	RP11-33B1.1|PDE5A	0	ENSG00000245958	AC093752.1	120375946	120473180	0	transcribed_unprocessed_pseudogene	C	T	0.336449	0	T	0.271739	0.0212766	1	68.3614	1.43054e-15	1544	3.40811e-08	0.581371	9.90239	0.0587102	6.91374e-19	0.525768	3.95787	0.132841	0.000352609	0.503624	7.25925	0.0693769	2.33908e-11	0.174981	1.28259	0.136428	0.201224	ENSG00000245958.6	chr4_119547215_C_T_b38	92424	95	107	0.264851	3.01e-35	-0.899149	0.0560955	C	T
rs3775854:120471971:C:T	4	120471971	ENSG00000245958|ENSG00000138735	RP11-33B1.1|PDE5A	0	ENSG00000245958	AC093752.1	120375946	120473180	0	transcribed_unprocessed_pseudogene	C	T	0.336449	0	T	0.271739	0.0212766	1	68.3614	1.43054e-15	1544	3.40811e-08	0.581371	9.90239	0.0587102	6.91374e-19	0.525768	3.95787	0.132841	0.000352609	0.503624	7.25925	0.0693769	2.33908e-11	0.174981	1.28259	0.136428	0.201224	ENSG00000245958.6	chr4_119550816_C_T_b38	96025	95	107	0.264851	3.01e-35	-0.899149	0.0560955	C	T
rs3822194:120471648:A:G	4	120471648	ENSG00000245958|ENSG00000138735	RP11-33B1.1|PDE5A	0	ENSG00000245958	AC093752.1	120375946	120473180	0	transcribed_unprocessed_pseudogene	A	G	0.336449	0	G	0.271739	0.0212766	1	68.3614	1.43054e-15	1544	3.40811e-08	0.581371	9.90239	0.0587102	6.91374e-19	0.525768	3.95787	0.132841	0.000352609	0.503624	7.25925	0.0693769	2.33908e-11	0.174981	1.28259	0.136428	0.201224	ENSG00000245958.6	chr4_119550493_A_G_b38	95702	95	107	0.264851	3.01e-35	-0.899149	0.0560955	A	G
rs2170276:120485824:A:C	4	120485824	ENSG00000138735	PDE5A	0	ENSG00000245958	AC093752.1	120375946	120473180	12644	transcribed_unprocessed_pseudogene	A	C	0.336449	0	C	0.271739	0.0212766	1	68.3614	1.43054e-15	1544	3.40811e-08	0.581371	9.90239	0.0587102	6.91374e-19	0.525768	3.95787	0.132841	0.000352609	0.503624	7.25925	0.0693769	2.33908e-11	0.174981	1.28259	0.136428	0.201224	ENSG00000245958.6	chr4_119564669_A_C_b38	109878	95	107	0.264851	3.01e-35	-0.899149	0.0560955	A	C
rs201236087:120474546:C:T	4	120474546	ENSG00000138735	PDE5A	0	ENSG00000245958	AC093752.1	120375946	120473180	1366	transcribed_unprocessed_pseudogene	C	T	0.336449	0	T	0.271739	0.0212766	1	68.3614	1.43054e-15	1544	3.40811e-08	0.581371	9.90239	0.0587102	6.91374e-19	0.525768	3.95787	0.132841	0.000352609	0.503624	7.25925	0.0693769	2.33908e-11	0.174981	1.28259	0.136428	0.201224	ENSG00000245958.6	chr4_119553391_C_T_b38	98600	95	107	0.264851	3.01e-35	-0.899149	0.0560955	C	T
rs3822195:120471660:C:T	4	120471660	ENSG00000245958|ENSG00000138735	RP11-33B1.1|PDE5A	0	ENSG00000245958	AC093752.1	120375946	120473180	0	transcribed_unprocessed_pseudogene	C	T	0.336449	0	T	0.271739	0.0212766	1	68.3614	1.43054e-15	1544	3.40811e-08	0.581371	9.90239	0.0587102	6.91374e-19	0.525768	3.95787	0.132841	0.000352609	0.503624	7.25925	0.0693769	2.33908e-11	0.174981	1.28259	0.136428	0.201224	ENSG00000245958.6	chr4_119550505_C_T_b38	95714	95	107	0.264851	3.01e-35	-0.899149	0.0560955	C	T
rs11731756:120478696:T:G	4	120478696	ENSG00000138735	PDE5A	0	ENSG00000245958	AC093752.1	120375946	120473180	5516	transcribed_unprocessed_pseudogene	T	G	0.336449	0	G	0.271739	0.0212766	1	68.3614	1.43054e-15	1544	3.40811e-08	0.581371	9.90239	0.0587102	6.91374e-19	0.525768	3.95787	0.132841	0.000352609	0.503624	7.25925	0.0693769	2.33908e-11	0.174981	1.28259	0.136428	0.201224	ENSG00000245958.6	chr4_119557541_T_G_b38	102750	95	107	0.264851	3.01e-35	-0.899149	0.0560955	T	G
rs6853998:120475860:C:A	4	120475860	ENSG00000138735	PDE5A	0	ENSG00000245958	AC093752.1	120375946	120473180	2680	transcribed_unprocessed_pseudogene	C	A	0.336449	0	A	0.271739	0.0212766	1	68.3614	1.43054e-15	1544	3.40811e-08	0.581371	9.90239	0.0587102	6.91374e-19	0.525768	3.95787	0.132841	0.000352609	0.503624	7.25925	0.0693769	2.33908e-11	0.174981	1.28259	0.136428	0.201224	ENSG00000245958.6	chr4_119554705_C_A_b38	99914	95	107	0.264851	3.01e-35	-0.899149	0.0560955	C	A
rs6858777:120475966:A:G	4	120475966	ENSG00000138735	PDE5A	0	ENSG00000245958	AC093752.1	120375946	120473180	2786	transcribed_unprocessed_pseudogene	A	G	0.336449	0	G	0.271739	0.0212766	1	68.3614	1.43054e-15	1544	3.40811e-08	0.581371	9.90239	0.0587102	6.91374e-19	0.525768	3.95787	0.132841	0.000352609	0.503624	7.25925	0.0693769	2.33908e-11	0.174981	1.28259	0.136428	0.201224	ENSG00000245958.6	chr4_119554811_A_G_b38	100020	95	107	0.264851	3.01e-35	-0.899149	0.0560955	A	G
rs8063690:70401687:A:T	16	70401687	ENSG00000168872	DDX19A	0	ENSG00000223496	EXOSC6	70280681	70285843	115844	protein_coding	A	T	0.4	0.0186916	T	0.172043	0.0106383	1	67.0921	2.69853e-15	819	3.41018e-08	0.418764	7.95387	0.052649	1.61157e-13	0.441538	3.22115	0.137075	0.00275801	0.425153	7.53102	0.0564535	5.34481e-12	0.111732	0.920733	0.121351	0.358376	ENSG00000223496.2	chr16_70367784_A_T_b38	115854	126	159	0.393564	7.57e-22	-0.472126	0.0422597	A	T
rs11077854:74679357:G:A	17	74679357	ENSG00000182534	MXRA7	0	ENSG00000182534	MXRA7	74668633	74707098	0	protein_coding	G	A	0.161765	0.046729	A	0.413793	0.0744681	1	68.5131	1.32605e-15	1668	3.41289e-08	-0.374392	-8.26673	0.045289	2.38707e-14	-0.426607	-4.50489	0.0946987	7.08583e-05	-0.401574	-6.944	0.0578304	1.25894e-10	0.0564228	0.612317	0.0921464	0.541072	ENSG00000182534.13	chr17_76683275_G_A_b38	-27741	63	70	0.173267	2.35e-24	0.566049	0.0468708	G	A
rs13152458:119316625:G:A	4	119316625	-	NDUFS5P5	5044	ENSG00000269893	SNHG8	119199864	119206471	110154	lncRNA	G	A	0.410891	0.0560748	A	0.0824176	0.0319149	1	67.5303	2.16764e-15	1022	3.41826e-08	-0.632992	-8.5646	0.073908	3.76016e-15	-0.550435	-3.19854	0.172089	0.00293026	-0.63529	-7.56965	0.0839259	4.32554e-12	-0.146279	-0.941934	0.155296	0.347442	ENSG00000269893.6	chr4_118395470_G_A_b38	116761	116	142	0.351485	0.0297107	0.0966656	0.0440731	G	A
rs74646134:29039409:A:G	7	29039409	ENSG00000272568|ENSG00000106066	CTB-113D17.1|CPVL	0	ENSG00000272568	AC005162.2	29019583	29052983	0	lncRNA	A	G	0.0943396	0.00934579	G	0.120879	0.0319149	1	68.827	1.13344e-15	1955	3.4191e-08	-0.81139	-8.30969	0.0976438	1.83173e-14	-0.861232	-4.25704	0.202308	0.000147498	-0.815969	-7.12072	0.114591	4.92045e-11	0.127879	0.589416	0.21696	0.556294	ENSG00000272568.5	chr7_28999793_A_G_b38	19826	41	43	0.106436	1.66e-21	0.857263	0.0775939	A	G
rs2257084:80687475:C:G	17	80687475	ENSG00000141560|ENSG00000263321	FN3KRP|RP11-388C12.5	0	ENSG00000141560	FN3KRP	80674582	80688204	0	protein_coding	C	G	0.572115	0.0280374	G	0.203297	0.0319149	1	68.1565	1.58494e-15	1399	3.42135e-08	-0.659782	-8.45268	0.0780559	7.55443e-15	-0.90022	-4.38345	0.205368	0.000101594	-0.6027	-6.99584	0.0861511	9.56729e-11	-0.348078	-2.10251	0.165553	0.0368467	ENSG00000141560.14	chr17_82729599_C_G_b38	12916	148	196	0.485149	1.23e-25	0.609594	0.0486198	C	G
12:9801373:A:G	12	9801373	-	-	-	ENSG00000284634	AC092821.4	9600891	9810988	0	lncRNA	G	A	0.331731	0.0280374	A	0.45	0.0425532	1	68.7612	1.17138e-15	1894	3.4233e-08	-0.733918	-7.80895	0.0939842	3.85802e-13	-0.845684	-3.80195	0.222434	0.000551403	-0.789336	-7.36928	0.107112	1.29016e-11	-0.138917	-0.602032	0.230748	0.547882	-	-	-	-	-	-	-	-	-	-	-
rs12380062:106941903:A:G	9	106941903	ENSG00000136824	SMC2	38205	ENSG00000136824	SMC2	106856541	106903700	38203	protein_coding	G	A	0.434579	0	A	0.329787	0	1	68.4348	1.379e-15	1613	3.43212e-08	-0.579409	-7.63141	0.0759243	1.11219e-12	-0.410788	-2.45511	0.16732	0.0191965	-0.635278	-7.89983	0.0804167	6.97069e-13	0.259021	1.40078	0.184911	0.162936	ENSG00000136824.18	chr9_104179622_A_G_b38	85362	139	180	0.445545	3.88e-19	-0.437819	0.0429897	A	G
rs17237053:106946359:A:G	9	106946359	ENSG00000136824	SMC2	42661	ENSG00000136824	SMC2	106856541	106903700	42659	protein_coding	G	A	0.434579	0	A	0.329787	0	1	68.4348	1.379e-15	1613	3.43212e-08	-0.579409	-7.63141	0.0759243	1.11219e-12	-0.410788	-2.45511	0.16732	0.0191965	-0.635278	-7.89983	0.0804167	6.97069e-13	0.259021	1.40078	0.184911	0.162936	ENSG00000136824.18	chr9_104184078_A_G_b38	89818	139	180	0.445545	3.88e-19	-0.437819	0.0429897	A	G
rs7026246:106955686:A:C	9	106955686	ENSG00000136824	SMC2	51988	ENSG00000136824	SMC2	106856541	106903700	51986	protein_coding	C	A	0.434579	0	A	0.329787	0	1	68.4348	1.379e-15	1613	3.43212e-08	-0.579409	-7.63141	0.0759243	1.11219e-12	-0.410788	-2.45511	0.16732	0.0191965	-0.635278	-7.89983	0.0804167	6.97069e-13	0.259021	1.40078	0.184911	0.162936	ENSG00000136824.18	chr9_104193405_A_C_b38	99145	138	179	0.4475	3.03e-19	-0.440106	0.0430464	A	C
rs6479225:106940330:T:C	9	106940330	ENSG00000136824	SMC2	36632	ENSG00000136824	SMC2	106856541	106903700	36630	protein_coding	C	T	0.434579	0	T	0.329787	0	1	68.4348	1.379e-15	1613	3.43212e-08	-0.579409	-7.63141	0.0759243	1.11219e-12	-0.410788	-2.45511	0.16732	0.0191965	-0.635278	-7.89983	0.0804167	6.97069e-13	0.259021	1.40078	0.184911	0.162936	ENSG00000136824.18	chr9_104178049_T_C_b38	83789	139	180	0.445545	3.88e-19	-0.437819	0.0429897	T	C
rs7047747:106939922:G:A	9	106939922	ENSG00000136824	SMC2	36224	ENSG00000136824	SMC2	106856541	106903700	36222	protein_coding	A	G	0.434579	0	G	0.329787	0	1	68.4348	1.379e-15	1613	3.43212e-08	-0.579409	-7.63141	0.0759243	1.11219e-12	-0.410788	-2.45511	0.16732	0.0191965	-0.635278	-7.89983	0.0804167	6.97069e-13	0.259021	1.40078	0.184911	0.162936	ENSG00000136824.18	chr9_104177641_G_A_b38	83381	139	180	0.445545	3.88e-19	-0.437819	0.0429897	G	A
rs3769013	2	136556182	ENSG00000115850	LCT	0	ENSG00000076003	MCM6	136597196	136634013	41014	protein_coding	C	T	0.174528	0.00934579	T	0.265957	0	1	67.386	2.32975e-15	959	3.44742e-08	0.768715	7.82428	0.0982475	3.51897e-13	0.775379	2.61102	0.296964	0.0132025	0.822385	7.78258	0.10567	1.33733e-12	-0.276742	-1.17612	0.235302	0.241044	ENSG00000076003.4	chr2_135798612_T_C_b38	-77814	68	77	0.190594	3.95e-14	0.583995	0.0703898	T	C
rs368953766:30345505:T:C	16	30345505	ENSG00000183604	RP11-347C12.2	0	ENSG00000183604	SMG1P5	30278874	30346695	0	transcribed_unprocessed_pseudogene	T	C	0.255102	0.0841121	C	0.333333	0.0744681	1	66.1956	4.22489e-15	529	3.44855e-08	-0.718043	-8.85093	0.0811262	6.203e-16	-0.531748	-3.50621	0.151659	0.00126683	-0.725144	-7.3418	0.0987693	1.49741e-11	0.233483	1.2638	0.184748	0.207876	-	-	-	-	-	-	-	-	-	-	-
rs4815626:3885327:C:T	20	3885327	ENSG00000125779	PANK2	0	ENSG00000101236	RNF24	3907956	3996205	22629	protein_coding	C	T	0.470588	0.046729	T	0.231183	0.0106383	1	68.73	1.18977e-15	1888	3.46601e-08	0.616881	8.70922	0.0708307	1.51781e-15	0.639948	5.0845	0.125863	1.24266e-05	0.597165	6.54812	0.0911963	9.92001e-10	0.0751557	0.499484	0.150467	0.618025	ENSG00000101236.16	chr20_3904680_C_T_b38	-110902	145	189	0.467822	1.19e-11	-0.390487	0.0534583	C	T
rs6052164:3887211:A:C	20	3887211	ENSG00000125779	PANK2	0	ENSG00000101236	RNF24	3907956	3996205	20745	protein_coding	A	C	0.470588	0.046729	C	0.231183	0.0106383	1	68.73	1.18977e-15	1888	3.46601e-08	0.616881	8.70922	0.0708307	1.51781e-15	0.639948	5.0845	0.125863	1.24266e-05	0.597165	6.54812	0.0911963	9.92001e-10	0.0751557	0.499484	0.150467	0.618025	ENSG00000101236.16	chr20_3906564_A_C_b38	-109018	145	189	0.467822	1.19e-11	-0.390487	0.0534583	A	C
rs11237383	11	77809456	ENSG00000159063	ALG8	2526	ENSG00000159063	ALG8	77811982	77850699	2526	protein_coding	C	T	0.462264	0.00934579	T	0.456989	0.0106383	1	67.6979	1.99342e-15	1131	3.47878e-08	-0.604178	-8.00858	0.0754413	1.15683e-13	-0.372997	-2.17409	0.171565	0.036547	-0.663774	-7.93544	0.0836468	5.71521e-13	0.232737	1.31978	0.176345	0.188521	ENSG00000159063.12	chr11_78098410_C_T_b38	-41250	146	193	0.477723	1.99e-16	0.548516	0.0597731	C	T
rs6691473:89362299:T:C	1	89362299	ENSG00000137947	GTF2B	4672	ENSG00000137944	KYAT3	89401456	89458636	39157	protein_coding	C	T	0.5	0.130841	T	0.375	0.0638298	0	67.9918	1.72092e-15	1311	3.48119e-08	-0.645759	-8.10697	0.0796548	6.35614e-14	-0.612729	-3.03052	0.202186	0.00457018	-0.688173	-7.66863	0.0897388	2.51044e-12	0.154641	0.797808	0.193832	0.425994	ENSG00000137944.17	chr1_88896616_T_C_b38	-91739	138	166	0.410891	1.36e-21	-0.690747	0.0623421	T	C
rs607472:118680072:C:G	11	118680072	ENSG00000254478	RP11-158I9.1	12532	ENSG00000278376	AP004609.5	118661963	118663846	16226	lncRNA	C	G	0.410377	0.00934579	G	0.405556	0.0425532	1	67.3324	2.39302e-15	949	3.50412e-08	0.617042	8.24424	0.0748452	2.74141e-14	0.823986	5.13657	0.160416	1.06148e-05	0.557122	6.39907	0.0870629	2.12504e-09	0.290472	1.66712	0.174236	0.0971635	ENSG00000278376.1	chr11_118809363_C_G_b38	18109	148	186	0.460396	1.42e-12	-0.403823	0.0525739	C	G
rs10899439:77819618:A:G	11	77819618	ENSG00000159063	ALG8	0	ENSG00000159063	ALG8	77811982	77850699	0	protein_coding	A	G	0.462617	0	G	0.457447	0	1	67.6814	2.00986e-15	1131	3.50747e-08	-0.604029	-8.00777	0.0754303	1.16252e-13	-0.373552	-2.17884	0.171445	0.0361638	-0.663558	-7.9331	0.0836443	5.79029e-13	0.232216	1.31708	0.176311	0.189424	ENSG00000159063.12	chr11_78108572_A_G_b38	-31088	146	194	0.480198	9.13e-17	0.544099	0.0584793	A	G
rs1633097:29784192:C:G	6	29784192	ENSG00000237042	MICG	3719	ENSG00000176998	HCG4	29759530	29760527	23665	unprocessed_pseudogene	G	C	0.580952	0.0186916	C	0.388298	0	1	69.0694	1.00406e-15	3827	3.51259e-08	-0.593415	-8.32958	0.0712419	1.62006e-14	-0.610442	-4.48573	0.136085	7.50133e-05	-0.58936	-6.99626	0.0842392	9.54597e-11	-0.0605349	-0.360306	0.16801	0.719025	ENSG00000176998.4	chr6_29816415_C_G_b38	23979	146	197	0.487624	6.8e-06	-0.315733	0.0678752	C	G
rs34124491:98515163:C:CTT	3	98515163	-	-	-	ENSG00000057019	DCBLD2	98514785	98620539	0	protein_coding	C	CTT	0.369159	0	CTT	0.138298	0	1	67.9786	1.73236e-15	1315	3.51504e-08	-0.73137	-7.82659	0.0934469	3.47053e-13	-0.36337	-1.68714	0.215376	0.10047	-0.858542	-8.07045	0.106381	2.68419e-13	0.38749	2.00326	0.193429	0.0465931	-	-	-	-	-	-	-	-	-	-	-
rs6791389:98560074:T:C	3	98560074	ENSG00000057019	DCBLD2	0	ENSG00000057019	DCBLD2	98514785	98620539	0	protein_coding	T	C	0.369159	0	C	0.138298	0	1	67.9786	1.73236e-15	1315	3.51504e-08	-0.73137	-7.82659	0.0934469	3.47053e-13	-0.36337	-1.68714	0.215376	0.10047	-0.858542	-8.07045	0.106381	2.68419e-13	0.38749	2.00326	0.193429	0.0465931	ENSG00000057019.15	chr3_98841230_T_C_b38	-60459	105	137	0.339109	9.25e-08	0.288175	0.0515145	T	C
rs278382:98527738:G:A	3	98527738	ENSG00000064225|ENSG00000057019	ST3GAL6|DCBLD2	0	ENSG00000057019	DCBLD2	98514785	98620539	0	protein_coding	G	A	0.369159	0	A	0.138298	0	1	67.9786	1.73236e-15	1315	3.51504e-08	-0.73137	-7.82659	0.0934469	3.47053e-13	-0.36337	-1.68714	0.215376	0.10047	-0.858542	-8.07045	0.106381	2.68419e-13	0.38749	2.00326	0.193429	0.0465931	ENSG00000057019.15	chr3_98808894_G_A_b38	-92795	105	138	0.341584	1.46e-07	0.280285	0.0509739	G	A
rs78044496:98522537:G:A	3	98522537	ENSG00000064225|ENSG00000057019	ST3GAL6|DCBLD2	0	ENSG00000057019	DCBLD2	98514785	98620539	0	protein_coding	G	A	0.369159	0	A	0.138298	0	1	67.9786	1.73236e-15	1315	3.51504e-08	-0.73137	-7.82659	0.0934469	3.47053e-13	-0.36337	-1.68714	0.215376	0.10047	-0.858542	-8.07045	0.106381	2.68419e-13	0.38749	2.00326	0.193429	0.0465931	ENSG00000057019.15	chr3_98803693_G_A_b38	-97996	105	138	0.341584	1.46e-07	0.280285	0.0509739	G	A
rs828616	3	98541116	ENSG00000057019	DCBLD2	0	ENSG00000057019	DCBLD2	98514785	98620539	0	protein_coding	G	A	0.369159	0	A	0.138298	0	1	67.9786	1.73236e-15	1315	3.51504e-08	-0.73137	-7.82659	0.0934469	3.47053e-13	-0.36337	-1.68714	0.215376	0.10047	-0.858542	-8.07045	0.106381	2.68419e-13	0.38749	2.00326	0.193429	0.0465931	ENSG00000057019.15	chr3_98822272_G_A_b38	-79417	105	138	0.341584	1.46e-07	0.280285	0.0509739	G	A
rs852701	3	98540982	ENSG00000057019	DCBLD2	0	ENSG00000057019	DCBLD2	98514785	98620539	0	protein_coding	A	G	0.369159	0	G	0.138298	0	1	67.9786	1.73236e-15	1315	3.51504e-08	-0.73137	-7.82659	0.0934469	3.47053e-13	-0.36337	-1.68714	0.215376	0.10047	-0.858542	-8.07045	0.106381	2.68419e-13	0.38749	2.00326	0.193429	0.0465931	ENSG00000057019.15	chr3_98822138_A_G_b38	-79551	105	138	0.341584	1.46e-07	0.280285	0.0509739	A	G
rs8833	3	98515569	ENSG00000064225|ENSG00000057019	ST3GAL6|DCBLD2	0	ENSG00000057019	DCBLD2	98514785	98620539	0	protein_coding	C	T	0.369159	0	T	0.138298	0	1	67.9786	1.73236e-15	1315	3.51504e-08	-0.73137	-7.82659	0.0934469	3.47053e-13	-0.36337	-1.68714	0.215376	0.10047	-0.858542	-8.07045	0.106381	2.68419e-13	0.38749	2.00326	0.193429	0.0465931	ENSG00000057019.15	chr3_98796725_C_T_b38	-104964	105	138	0.341584	1.46e-07	0.280285	0.0509739	C	T
rs278387	3	98535909	ENSG00000064225|ENSG00000057019	ST3GAL6|DCBLD2	0	ENSG00000057019	DCBLD2	98514785	98620539	0	protein_coding	C	A	0.369159	0	A	0.138298	0	1	67.9786	1.73236e-15	1315	3.51504e-08	-0.73137	-7.82659	0.0934469	3.47053e-13	-0.36337	-1.68714	0.215376	0.10047	-0.858542	-8.07045	0.106381	2.68419e-13	0.38749	2.00326	0.193429	0.0465931	ENSG00000057019.15	chr3_98817065_C_A_b38	-84624	105	138	0.341584	1.46e-07	0.280285	0.0509739	C	A
rs139114538:98521548:C:T	3	98521548	-	-	-	ENSG00000057019	DCBLD2	98514785	98620539	0	protein_coding	C	T	0.369159	0	T	0.138298	0	1	67.9786	1.73236e-15	1315	3.51504e-08	-0.73137	-7.82659	0.0934469	3.47053e-13	-0.36337	-1.68714	0.215376	0.10047	-0.858542	-8.07045	0.106381	2.68419e-13	0.38749	2.00326	0.193429	0.0465931	-	-	-	-	-	-	-	-	-	-	-
rs278380:98528907:G:C	3	98528907	ENSG00000064225|ENSG00000057019	ST3GAL6|DCBLD2	0	ENSG00000057019	DCBLD2	98514785	98620539	0	protein_coding	G	C	0.369159	0	C	0.138298	0	1	67.9786	1.73236e-15	1315	3.51504e-08	-0.73137	-7.82659	0.0934469	3.47053e-13	-0.36337	-1.68714	0.215376	0.10047	-0.858542	-8.07045	0.106381	2.68419e-13	0.38749	2.00326	0.193429	0.0465931	ENSG00000057019.15	chr3_98810063_G_C_b38	-91626	105	138	0.341584	1.46e-07	0.280285	0.0509739	G	C
rs278388:98535818:C:T	3	98535818	ENSG00000064225|ENSG00000057019	ST3GAL6|DCBLD2	0	ENSG00000057019	DCBLD2	98514785	98620539	0	protein_coding	C	T	0.369159	0	T	0.138298	0	1	67.9786	1.73236e-15	1315	3.51504e-08	-0.73137	-7.82659	0.0934469	3.47053e-13	-0.36337	-1.68714	0.215376	0.10047	-0.858542	-8.07045	0.106381	2.68419e-13	0.38749	2.00326	0.193429	0.0465931	ENSG00000057019.15	chr3_98816974_C_T_b38	-84715	105	138	0.341584	1.46e-07	0.280285	0.0509739	C	T
rs6707131	2	113318909	ENSG00000125630	POLR1B	0	ENSG00000125611	CHCHD5	113341817	113346852	22908	protein_coding	A	G	0.163551	0	G	0.218085	0	1	67.9135	1.78963e-15	1274	3.51803e-08	-0.528879	-8.45627	0.0625428	7.38777e-15	-0.364061	-2.34705	0.155114	0.0247088	-0.572689	-7.89968	0.0724953	6.97659e-13	0.0434198	0.262257	0.165562	0.793412	ENSG00000125611.15	chr2_112561332_G_A_b38	-22908	59	64	0.158416	5.54e-07	-0.237062	0.0454567	G	A
rs6760906	2	113318239	ENSG00000125630	POLR1B	0	ENSG00000125611	CHCHD5	113341817	113346852	23578	protein_coding	A	G	0.163551	0	G	0.218085	0	1	67.9135	1.78963e-15	1274	3.51803e-08	-0.528879	-8.45627	0.0625428	7.38777e-15	-0.364061	-2.34705	0.155114	0.0247088	-0.572689	-7.89968	0.0724953	6.97659e-13	0.0434198	0.262257	0.165562	0.793412	ENSG00000125611.15	chr2_112560662_G_A_b38	-23578	59	64	0.158416	5.54e-07	-0.237062	0.0454567	G	A
17:43751598:GT:G	17	43751598	-	-	-	ENSG00000204650	LINC02210	43697694	43732522	19076	transcribed_unitary_pseudogene	GT	G	0.208738	0.0373832	G	0.0430108	0.0106383	0	68.5109	1.32755e-15	1720	3.52326e-08	-1.01793	-8.20413	0.124076	3.50737e-14	-1.11606	-3.89655	0.286423	0.000420668	-1.02543	-7.30259	0.14042	1.85125e-11	0.186629	0.674798	0.276571	0.500638	-	-	-	-	-	-	-	-	-	-	-
rs28635588:32519041:G:A	6	32519041	ENSG00000251916	RNU1-61P	1174	ENSG00000198502	HLA-DRB5	32485130	32498064	20977	protein_coding	A	G	0.107843	0.046729	G	0.117978	0.0531915	1	69.0619	1.00788e-15	5052	3.52593e-08	-0.989573	-8.66614	0.114188	1.99007e-15	-0.947875	-4.77699	0.198425	3.14091e-05	-1.02291	-6.80017	0.150424	2.68291e-10	-0.00728037	-0.0305541	0.238278	0.975658	-	-	-	-	-	-	-	-	-	-	-
rs113842733:99863484:A:G	7	99863484	ENSG00000239521|ENSG00000160844	GATS	0	ENSG00000242294	STAG3L5P	99933702	99949523	70218	transcribed_unprocessed_pseudogene	A	G	0.206731	0.0280374	G	0.318681	0.0319149	1	66.9487	2.89923e-15	790	3.53408e-08	-0.550806	-8.25721	0.0667061	2.53109e-14	-0.377318	-2.4309	0.155217	0.0203235	-0.607295	-7.81277	0.077731	1.13119e-12	0.141974	1.0004	0.141917	0.318408	ENSG00000242294.6	chr7_100265861_A_G_b38	-70551	74	91	0.225248	9.66e-18	0.472416	0.0488609	A	G
rs6443904	3	183481246	ENSG00000163872	YEATS2	0	ENSG00000114796	KLHL24	183353398	183402307	78939	protein_coding	A	G	0.172897	0	G	0.214286	0.0319149	1	68.197	1.55311e-15	1475	3.53477e-08	-0.539899	-8.36043	0.0645778	1.3387e-14	-0.623388	-3.4336	0.181555	0.00154818	-0.539024	-7.51049	0.0717695	5.9802e-12	0.168237	0.935209	0.179893	0.350887	ENSG00000114796.15	chr3_183763458_A_G_b38	127890	67	75	0.185644	1.02e-06	-0.276305	0.0543751	A	G
rs12952117:67122603:T:C	17	67122603	ENSG00000154262	ABCA6	0	ENSG00000154262	ABCA6	67074843	67138036	0	protein_coding	C	T	0.280374	0	T	0.505682	0.0638298	1	68.1842	1.56311e-15	1468	3.54063e-08	0.463981	7.07081	0.0656191	2.89936e-11	0.659237	6.01633	0.109575	7.34798e-07	0.440709	5.65579	0.0779217	8.23973e-08	-0.0195928	-0.130383	0.150272	0.896404	ENSG00000154262.12	chr17_69126462_T_C_b38	-15426	106	132	0.326733	1.11e-14	0.522784	0.0614259	T	C
rs201310772:30155489:T:C	7	30155489	ENSG00000106086	PLEKHA8	0	ENSG00000106086	PLEKHA8	30067020	30170099	0	protein_coding	T	C	0.116505	0.0373832	C	0.147059	0.0957447	1	68.1532	1.58755e-15	1447	3.54456e-08	-1.01439	-8.65774	0.117166	2.09789e-15	-0.852872	-3.21274	0.265465	0.00282089	-1.08679	-7.6047	0.14291	3.56865e-12	0.310152	1.15521	0.26848	0.249476	-	-	-	-	-	-	-	-	-	-	-
rs2386802:25971327:A:C	20	25971327	-	RP4-760C5.3	18100	ENSG00000204556	AL450124.1	25999468	26001320	28141	unprocessed_pseudogene	A	C	0.353535	0.0747664	C	0.652941	0.0957447	1	66.4568	3.70754e-15	620	3.54686e-08	0.680784	8.25168	0.0825025	2.61878e-14	0.77468	4.48223	0.172834	7.57973e-05	0.654116	6.80929	0.0960622	2.55776e-10	0.0441635	0.238689	0.185025	0.811608	ENSG00000204556.4	chr20_25990691_A_C_b38	-28141	124	158	0.391089	0.349027	-0.084057	0.0894988	A	C
rs12875768:44428305:C:T	13	44428305	ENSG00000151773	CCDC122	0	ENSG00000179630	LACC1	44453420	44468068	25115	protein_coding	C	T	0.548077	0.0280374	T	0.179348	0.0212766	1	67.987	1.72505e-15	1334	3.55077e-08	-0.393386	-8.01341	0.049091	1.12344e-13	-0.276593	-3.03293	0.0911966	0.00454136	-0.450788	-7.66736	0.0587932	2.52806e-12	-0.0297583	-0.307058	0.0969143	0.759141	ENSG00000179630.10	chr13_43854169_C_T_b38	-25115	141	197	0.487624	0.000157904	0.184135	0.0475891	C	T
rs72274241:44434367:AATT:A	13	44434367	-	-	-	ENSG00000179630	LACC1	44453420	44468068	19053	protein_coding	AATT	A	0.548077	0.0280374	A	0.179348	0.0212766	1	67.987	1.72505e-15	1334	3.55077e-08	-0.393386	-8.01341	0.049091	1.12344e-13	-0.276593	-3.03293	0.0911966	0.00454136	-0.450788	-7.66736	0.0587932	2.52806e-12	-0.0297583	-0.307058	0.0969143	0.759141	-	-	-	-	-	-	-	-	-	-	-
rs12874535:44433565:A:G	13	44433565	ENSG00000151773	CCDC122	0	ENSG00000179630	LACC1	44453420	44468068	19855	protein_coding	A	G	0.548077	0.0280374	G	0.179348	0.0212766	1	67.987	1.72505e-15	1334	3.55077e-08	-0.393386	-8.01341	0.049091	1.12344e-13	-0.276593	-3.03293	0.0911966	0.00454136	-0.450788	-7.66736	0.0587932	2.52806e-12	-0.0297583	-0.307058	0.0969143	0.759141	ENSG00000179630.10	chr13_43859429_A_G_b38	-19855	141	197	0.487624	0.000157904	0.184135	0.0475891	A	G
rs12874590:44433363:G:A	13	44433363	ENSG00000151773	CCDC122	0	ENSG00000179630	LACC1	44453420	44468068	20057	protein_coding	G	A	0.548077	0.0280374	A	0.179348	0.0212766	1	67.987	1.72505e-15	1334	3.55077e-08	-0.393386	-8.01341	0.049091	1.12344e-13	-0.276593	-3.03293	0.0911966	0.00454136	-0.450788	-7.66736	0.0587932	2.52806e-12	-0.0297583	-0.307058	0.0969143	0.759141	ENSG00000179630.10	chr13_43859227_G_A_b38	-20057	141	197	0.487624	0.000157904	0.184135	0.0475891	G	A
rs11833839	12	132560957	ENSG00000183495	EP400	0	ENSG00000185684	EP400P1	132568828	132616184	7871	transcribed_unprocessed_pseudogene	C	T	0.0849057	0.00934579	T	0.170213	0	1	67.3553	2.36585e-15	974	3.5556e-08	-0.757351	-7.90082	0.0958572	2.22031e-13	-1.00598	-5.07168	0.198353	1.2918e-05	-0.729032	-6.45239	0.112986	1.61974e-09	-0.156356	-0.7311	0.213864	0.465633	ENSG00000185684.12	chr12_132076412_C_T_b38	-7871	32	32	0.0792079	7.06e-11	0.611316	0.0875401	C	T
rs163104:54529630:A:C	5	54529630	ENSG00000152669	CCNO	122	ENSG00000152669	CCNO	54526980	54529436	194	protein_coding	C	A	0.128571	0.0186916	A	0.287234	0	1	67.8781	1.82164e-15	1266	3.55845e-08	0.616266	7.92703	0.0777423	1.89537e-13	0.755086	4.88046	0.154716	2.3008e-05	0.614352	6.63771	0.0925548	6.24952e-10	0.243093	1.3469	0.180484	0.179644	ENSG00000152669.8	chr5_55233802_A_C_b38	122	47	51	0.126238	1.19e-13	0.40086	0.0494352	A	C
rs148661662:107727631:AAGGGAGGG:A	11	107727631	-	-	-	ENSG00000110660	SLC35F2	107661717	107799019	0	protein_coding	AAGGGAGGG	A	0.402913	0.0373832	A	0.478022	0.0319149	1	68.0179	1.69863e-15	1359	3.56191e-08	-0.696027	-8.85311	0.0786195	6.11809e-16	-0.651887	-3.03383	0.214872	0.00453068	-0.681371	-7.66901	0.0888473	2.50508e-12	0.00545305	0.0275172	0.198168	0.978077	-	-	-	-	-	-	-	-	-	-	-
rs79026312:120440677:C:A	4	120440677	ENSG00000245958|ENSG00000138735	RP11-33B1.1|PDE5A	0	ENSG00000283050	GTF2IP12	120326678	120375793	64884	transcribed_unprocessed_pseudogene	C	A	0.356436	0.0560748	A	0.23913	0.0212766	1	68.1694	1.57472e-15	1475	3.58394e-08	-0.526407	-8.24963	0.0638097	2.65195e-14	-0.609634	-4.10428	0.148536	0.000230648	-0.528179	-7.1641	0.0737259	3.90092e-11	0.0596615	0.39866	0.149655	0.690598	ENSG00000283050.1	chr4_119519522_C_A_b38	64884	95	107	0.264851	4.18e-20	-0.631325	0.0599041	C	A
rs35111518:120440682:A:G	4	120440682	ENSG00000245958|ENSG00000138735	RP11-33B1.1|PDE5A	0	ENSG00000283050	GTF2IP12	120326678	120375793	64889	transcribed_unprocessed_pseudogene	A	G	0.356436	0.0560748	G	0.23913	0.0212766	1	68.1694	1.57472e-15	1475	3.58394e-08	-0.526407	-8.24963	0.0638097	2.65195e-14	-0.609634	-4.10428	0.148536	0.000230648	-0.528179	-7.1641	0.0737259	3.90092e-11	0.0596615	0.39866	0.149655	0.690598	ENSG00000283050.1	chr4_119519527_A_G_b38	64889	95	107	0.264851	4.18e-20	-0.631325	0.0599041	A	G
rs11728616:120440676:T:A	4	120440676	ENSG00000245958|ENSG00000138735	RP11-33B1.1|PDE5A	0	ENSG00000283050	GTF2IP12	120326678	120375793	64883	transcribed_unprocessed_pseudogene	T	A	0.356436	0.0560748	A	0.23913	0.0212766	1	68.1694	1.57472e-15	1475	3.58394e-08	-0.526407	-8.24963	0.0638097	2.65195e-14	-0.609634	-4.10428	0.148536	0.000230648	-0.528179	-7.1641	0.0737259	3.90092e-11	0.0596615	0.39866	0.149655	0.690598	ENSG00000283050.1	chr4_119519521_T_A_b38	64883	95	107	0.264851	4.18e-20	-0.631325	0.0599041	T	A
rs7259841	19	58951123	ENSG00000131849	ZNF132	0	ENSG00000131849	ZNF132	58944181	58951520	0	protein_coding	C	T	0.556604	0.00934579	T	0.244681	0	1	67.2787	2.45817e-15	945	3.58435e-08	-0.700488	-8.45542	0.0828448	7.42712e-15	-0.567699	-3.13534	0.181065	0.0034676	-0.718883	-7.57947	0.0948462	4.09878e-12	0.0188825	0.101096	0.186777	0.919582	ENSG00000131849.11	chr19_58439756_T_C_b38	-466	139	180	0.445545	0.434458	-0.043092	0.0549971	T	C
rs3733519:120423448:A:G	4	120423448	ENSG00000245958|ENSG00000138735	RP11-33B1.1|PDE5A	0	ENSG00000283050	GTF2IP12	120326678	120375793	47655	transcribed_unprocessed_pseudogene	A	G	0.325472	0.00934579	G	0.244565	0.0212766	1	68.1675	1.57623e-15	1475	3.58739e-08	-0.505704	-7.99006	0.0632917	1.29435e-13	-0.597503	-3.8366	0.155738	0.000499482	-0.526291	-7.31081	0.071988	1.77078e-11	0.0848213	0.557564	0.152128	0.577809	ENSG00000283050.1	chr4_119502293_A_G_b38	47655	97	109	0.269802	2.76e-20	-0.638321	0.0601923	A	G
rs17006190:120418838:C:G	4	120418838	ENSG00000245958|ENSG00000138735	RP11-33B1.1|PDE5A	0	ENSG00000283050	GTF2IP12	120326678	120375793	43045	transcribed_unprocessed_pseudogene	C	G	0.325472	0.00934579	G	0.244565	0.0212766	1	68.1675	1.57623e-15	1475	3.58739e-08	-0.505704	-7.99006	0.0632917	1.29435e-13	-0.597503	-3.8366	0.155738	0.000499482	-0.526291	-7.31081	0.071988	1.77078e-11	0.0848213	0.557564	0.152128	0.577809	ENSG00000283050.1	chr4_119497683_C_G_b38	43045	95	107	0.264851	8.58e-21	-0.640584	0.059372	C	G
12:45889109:T:G	12	45889109	-	-	-	ENSG00000257657	AC079950.1	45869303	46004403	0	lncRNA	T	G	0.45283	0.00934579	G	0.558511	0	1	67.5388	2.15844e-15	1078	3.59024e-08	-0.590643	-8.62115	0.0685109	2.63914e-15	-0.808588	-5.16941	0.156418	9.60976e-06	-0.517811	-6.38874	0.0810506	2.23957e-09	-0.332153	-1.96283	0.169222	0.0511494	-	-	-	-	-	-	-	-	-	-	-
12:45892993:G:A	12	45892993	-	-	-	ENSG00000257657	AC079950.1	45869303	46004403	0	lncRNA	G	A	0.45283	0.00934579	A	0.558511	0	1	67.5388	2.15844e-15	1078	3.59024e-08	-0.590643	-8.62115	0.0685109	2.63914e-15	-0.808588	-5.16941	0.156418	9.60976e-06	-0.517811	-6.38874	0.0810506	2.23957e-09	-0.332153	-1.96283	0.169222	0.0511494	-	-	-	-	-	-	-	-	-	-	-
rs4078067:71956471:T:C	8	71956471	-	RP11-326E22.1	111221	ENSG00000221947	XKR9	71581574	71702606	253865	protein_coding	C	T	0.528302	0.00934579	T	0.222826	0.0212766	1	67.6527	2.03895e-15	1143	3.596e-08	0.615976	8.48753	0.0725742	6.08203e-15	0.78275	4.27834	0.182957	0.000138542	0.576026	7.02485	0.0819984	8.20183e-11	0.294422	1.7113	0.172046	0.0886845	ENSG00000221947.7	chr8_71044236_T_C_b38	374871	144	198	0.490099	2.75e-27	-0.913577	0.069573	T	C
rs6472561:71955183:A:T	8	71955183	-	RP11-326E22.1	112509	ENSG00000221947	XKR9	71581574	71702606	252577	protein_coding	T	A	0.528302	0.00934579	A	0.222826	0.0212766	1	67.6527	2.03895e-15	1143	3.596e-08	0.615976	8.48753	0.0725742	6.08203e-15	0.78275	4.27834	0.182957	0.000138542	0.576026	7.02485	0.0819984	8.20183e-11	0.294422	1.7113	0.172046	0.0886845	ENSG00000221947.7	chr8_71042948_A_T_b38	373583	144	198	0.490099	2.75e-27	-0.913577	0.069573	A	T
rs4074909	8	71955827	-	RP11-326E22.1	111865	ENSG00000221947	XKR9	71581574	71702606	253221	protein_coding	A	G	0.528302	0.00934579	G	0.222826	0.0212766	1	67.6527	2.03895e-15	1143	3.596e-08	0.615976	8.48753	0.0725742	6.08203e-15	0.78275	4.27834	0.182957	0.000138542	0.576026	7.02485	0.0819984	8.20183e-11	0.294422	1.7113	0.172046	0.0886845	ENSG00000221947.7	chr8_71043592_G_A_b38	374227	143	197	0.487624	1.92e-26	-0.897509	0.0699647	G	A
rs4571761:71957173:A:C	8	71957173	-	RP11-326E22.1	110519	ENSG00000221947	XKR9	71581574	71702606	254567	protein_coding	C	A	0.528302	0.00934579	A	0.222826	0.0212766	1	67.6527	2.03895e-15	1143	3.596e-08	0.615976	8.48753	0.0725742	6.08203e-15	0.78275	4.27834	0.182957	0.000138542	0.576026	7.02485	0.0819984	8.20183e-11	0.294422	1.7113	0.172046	0.0886845	ENSG00000221947.7	chr8_71044938_A_C_b38	375573	144	198	0.490099	2.75e-27	-0.913577	0.069573	A	C
rs4504667:71956792:C:T	8	71956792	-	RP11-326E22.1	110900	ENSG00000221947	XKR9	71581574	71702606	254186	protein_coding	T	C	0.528302	0.00934579	C	0.222826	0.0212766	1	67.6527	2.03895e-15	1143	3.596e-08	0.615976	8.48753	0.0725742	6.08203e-15	0.78275	4.27834	0.182957	0.000138542	0.576026	7.02485	0.0819984	8.20183e-11	0.294422	1.7113	0.172046	0.0886845	ENSG00000221947.7	chr8_71044557_C_T_b38	375192	144	198	0.490099	2.75e-27	-0.913577	0.069573	C	T
rs7722924:82356042:T:C	5	82356042	ENSG00000174695	TMEM167A	0	ENSG00000152422	XRCC4	82373317	82649606	17275	protein_coding	C	T	0.46729	0	T	0.311828	0.0106383	1	68.3705	1.42411e-15	1638	3.59933e-08	-0.69888	-8.30046	0.0841977	1.939e-14	-0.587353	-2.95499	0.198767	0.00556173	-0.761178	-7.7226	0.098565	1.8638e-12	0.0487617	0.246587	0.197746	0.805498	ENSG00000152422.15	chr5_83060223_T_C_b38	-17275	143	195	0.482673	5.61e-11	-0.474172	0.0674962	T	C
rs33998225:32513883:T:C	6	32513883	ENSG00000251916	RNU1-61P	3834	ENSG00000198502	HLA-DRB5	32485130	32498064	15819	protein_coding	C	T	0.106796	0.0373832	T	0.116667	0.0425532	1	69.0195	1.02947e-15	5052	3.60148e-08	-0.976867	-8.5483	0.114276	4.16337e-15	-0.91327	-4.54846	0.200787	6.22381e-05	-1.03163	-6.95205	0.148392	1.20646e-10	0.0450926	0.18731	0.240738	0.851621	ENSG00000198502.5	chr6_32546106_T_C_b38	15819	49	56	0.138614	6.87e-23	-0.980717	0.0849199	T	C
rs35997662:32513575:G:T	6	32513575	ENSG00000251916	RNU1-61P	4142	ENSG00000198502	HLA-DRB5	32485130	32498064	15511	protein_coding	T	G	0.106796	0.0373832	G	0.116667	0.0425532	1	69.0195	1.02947e-15	5052	3.60148e-08	-0.976867	-8.5483	0.114276	4.16337e-15	-0.91327	-4.54846	0.200787	6.22381e-05	-1.03163	-6.95205	0.148392	1.20646e-10	0.0450926	0.18731	0.240738	0.851621	ENSG00000198502.5	chr6_32545798_G_T_b38	15511	49	56	0.138614	6.87e-23	-0.980717	0.0849199	G	T
rs34442507:32513531:T:G	6	32513531	ENSG00000251916	RNU1-61P	4186	ENSG00000198502	HLA-DRB5	32485130	32498064	15467	protein_coding	G	T	0.106796	0.0373832	T	0.116667	0.0425532	1	69.0195	1.02947e-15	5052	3.60148e-08	-0.976867	-8.5483	0.114276	4.16337e-15	-0.91327	-4.54846	0.200787	6.22381e-05	-1.03163	-6.95205	0.148392	1.20646e-10	0.0450926	0.18731	0.240738	0.851621	ENSG00000198502.5	chr6_32545754_T_G_b38	15467	49	56	0.138614	6.87e-23	-0.980717	0.0849199	T	G
rs6460232	7	64745413	ENSG00000265175	AC092685.1	17009	ENSG00000234585	CCT6P3	64498732	64535091	210322	transcribed_unprocessed_pseudogene	G	A	0.345794	0	A	0.22043	0.0106383	1	68.2257	1.53099e-15	1527	3.60726e-08	-0.813937	-8.31966	0.0978329	1.72239e-14	-0.923829	-3.85195	0.239834	0.000478026	-0.839445	-7.30672	0.114887	1.81037e-11	-0.0403385	-0.164797	0.244776	0.869282	ENSG00000234585.6	chr7_65280510_G_A_b38	242150	123	153	0.378713	1.86e-25	0.820661	0.0657965	G	A
rs871767:213093293:G:A	1	213093293	ENSG00000162769	FLVCR1	20588	ENSG00000198468	FLVCR1-DT	213025447	213031468	61825	lncRNA	G	A	0.514019	0	A	0.290323	0.0106383	1	67.5669	2.12832e-15	1099	3.60912e-08	-0.731755	-8.06774	0.0907014	8.07376e-14	-0.860744	-5.82112	0.147866	1.32866e-06	-0.658072	-5.80357	0.113391	4.0618e-08	-0.43817	-2.26519	0.193436	0.0246477	ENSG00000198468.7	chr1_212919951_G_A_b38	61863	136	170	0.420792	2.47e-28	0.99723	0.0738208	G	A
rs2907505:15447011:A:G	17	15447011	ENSG00000259024|ENSG00000175106	TVP23C-CDRT4|TVP23C	0	ENSG00000239704	CDRT4	15339332	15406922	40089	protein_coding	A	G	0.287234	0.121495	G	0.5	0.0319149	0	68.1399	1.59814e-15	1464	3.61012e-08	0.516579	8.03589	0.064284	9.80027e-14	0.474933	3.86034	0.123029	0.000466686	0.55442	7.29641	0.0759853	1.91408e-11	0.0215198	0.155257	0.138607	0.876786	ENSG00000239704.10	chr17_15543697_A_G_b38	67969	107	136	0.336634	0.0400981	-0.113574	0.0548829	A	G
rs7781991:1157436:G:A	7	1157436	ENSG00000146540	C7orf50	0	ENSG00000229043	AC091729.3	1200010	1205243	42574	lncRNA	A	G	0.57619	0.0186916	G	0.350575	0.0744681	1	68.0471	1.67401e-15	1398	3.61103e-08	-0.70632	-8.33974	0.0846934	1.52147e-14	-0.685972	-3.25776	0.210566	0.00249945	-0.724228	-7.57853	0.0955631	4.11993e-12	0.0944083	0.495037	0.19071	0.621155	ENSG00000229043.2	chr7_1117800_G_A_b38	-42685	146	192	0.475248	6.06e-16	-0.746694	0.0830222	G	A
rs6664332	1	248128929	ENSG00000196071|ENSG00000187080	OR2L13|OR2AK2	0	ENSG00000196071	OR2L13	248258486	248264405	129557	protein_coding	G	A	0.327103	0	A	0.265957	0	1	68.1859	1.56182e-15	1499	3.61242e-08	-0.796045	-8.1041	0.0982275	6.46873e-14	-1.16531	-4.5994	0.253362	5.34643e-05	-0.737343	-6.85795	0.107517	1.98147e-10	-0.154601	-0.626912	0.246607	0.531482	ENSG00000196071.4	chr1_247965627_G_A_b38	-133022	110	130	0.321782	2.57e-14	0.649133	0.077559	G	A
rs8035126:52126977:T:C	15	52126977	ENSG00000138594	TMOD3	0	ENSG00000138594	TMOD3	52121825	52239492	0	protein_coding	T	C	0.411215	0	C	0.2	0.0425532	1	67.4872	2.21479e-15	1059	3.61904e-08	0.448077	7.70801	0.0581313	7.05377e-13	0.495074	5.3558	0.0924371	5.46059e-06	0.468084	6.22918	0.0751438	5.00858e-09	0.0792239	0.602448	0.131503	0.547606	ENSG00000138594.13	chr15_51834780_T_C_b38	5152	121	153	0.378713	3.44e-05	-0.189627	0.0444999	T	C
rs1150755	6	32038550	ENSG00000168477	TNXB	0	ENSG00000244731	C4A	31949834	31970458	68092	protein_coding	C	T	0.121495	0	T	0.0744681	0	1	69.0022	1.0384e-15	2367	3.63272e-08	0.70513	7.89463	0.0893177	2.30465e-13	0.575582	2.29772	0.250501	0.0276715	0.767881	7.98265	0.0961938	4.3902e-13	-0.251226	-1.10895	0.226543	0.268874	ENSG00000244731.7	chr6_32070773_C_T_b38	88749	47	48	0.118812	0.000189327	-0.425355	0.11133	C	T
17:44369320:C:T	17	44369320	-	-	-	ENSG00000238083	LRRC37A2	44588877	44633016	219557	protein_coding	C	T	0.19	0.0654206	T	0.0380435	0.0212766	0	67.6699	2.02148e-15	1165	3.6338e-08	-1.12044	-8.46679	0.132334	6.92e-15	-1.37241	-4.46173	0.307597	8.0558e-05	-1.04581	-6.91107	0.151325	1.49799e-10	-0.0203357	-0.0696489	0.291975	0.944548	-	-	-	-	-	-	-	-	-	-	-
rs618095:32574736:G:A	6	32574736	ENSG00000196126	HLA-DRB1	17111	ENSG00000198502	HLA-DRB5	32485130	32498064	76672	protein_coding	G	A	0.360577	0.0280374	A	0.537037	0.138298	0	69.001	1.03902e-15	5052	3.63487e-08	0.679322	8.46012	0.0802969	7.21305e-15	0.6652	3.26437	0.203776	0.00245528	0.687407	7.63838	0.0899937	2.96534e-12	-0.0094617	-0.0486495	0.194487	0.961251	-	-	-	-	-	-	-	-	-	-	-
rs3008282:174284:A:T	8	174284	ENSG00000223508	RPL23AP53	0	ENSG00000223508	RPL23AP53	163186	182231	0	transcribed_processed_pseudogene	A	T	0.237864	0.0373832	T	0.25	0.0638298	1	67.8993	1.80238e-15	1308	3.63765e-08	0.760633	7.92495	0.0959795	1.91933e-13	0.594623	2.82367	0.210585	0.00778267	0.853699	7.7412	0.11028	1.68163e-12	-0.186218	-0.844014	0.220634	0.39974	ENSG00000223508.5	chr8_224284_A_T_b38	-7852	94	113	0.279703	0.000882307	0.282784	0.0834531	A	T
rs9270599:32561656:G:A	6	32561656	ENSG00000196126	HLA-DRB1	4031	ENSG00000198502	HLA-DRB5	32485130	32498064	63592	protein_coding	A	G	0.343434	0.0747664	G	0.280899	0.0531915	1	68.9981	1.04053e-15	5052	3.64019e-08	-0.714651	-8.5286	0.0837947	4.70825e-15	-0.672575	-4.23136	0.15895	0.000159056	-0.743371	-7.14799	0.103997	4.25258e-11	0.0461059	0.253662	0.181761	0.800035	ENSG00000198502.5	chr6_32593879_G_A_b38	63592	127	152	0.376238	9.8e-12	-0.576527	0.0785495	G	A
rs9533357:43619651:G:A	13	43619651	ENSG00000120675	DNAJC15	0	ENSG00000120675	DNAJC15	43597339	43688349	0	protein_coding	G	A	0.325472	0.00934579	A	0.13587	0.0212766	1	68.276	1.49301e-15	1582	3.64447e-08	0.626228	7.91301	0.0791391	2.0629e-13	0.706185	5.52153	0.127896	3.30105e-06	0.605822	6.14725	0.0985519	7.54057e-09	0.166159	0.960574	0.172979	0.338007	ENSG00000120675.5	chr13_43045515_G_A_b38	22312	94	111	0.274752	2.28e-32	-0.700018	0.046758	G	A
rs9533358:43619745:C:T	13	43619745	ENSG00000120675	DNAJC15	0	ENSG00000120675	DNAJC15	43597339	43688349	0	protein_coding	C	T	0.325472	0.00934579	T	0.13587	0.0212766	1	68.276	1.49301e-15	1582	3.64447e-08	0.626228	7.91301	0.0791391	2.0629e-13	0.706185	5.52153	0.127896	3.30105e-06	0.605822	6.14725	0.0985519	7.54057e-09	0.166159	0.960574	0.172979	0.338007	ENSG00000120675.5	chr13_43045609_C_T_b38	22406	94	111	0.274752	2.28e-32	-0.700018	0.046758	C	T
rs226948:3716855:G:A	6	3716855	ENSG00000168994	PXDC1	5993	ENSG00000228793	AL033523.1	3585335	3720315	0	lncRNA	G	A	0.102804	0	A	0.387097	0.0106383	1	68.6182	1.2582e-15	1880	3.64982e-08	-0.756209	-8.53842	0.0885655	4.42832e-15	-0.633553	-4.3104	0.146982	0.000126056	-0.803454	-7.0738	0.113582	6.32089e-11	0.0549017	0.309457	0.177413	0.757318	ENSG00000228793.1	chr6_3716621_G_A_b38	91874	48	55	0.136139	6.53e-09	0.712613	0.116292	G	A
rs199883901:43504525:A:AC	17	43504525	-	-	-	ENSG00000263503	MAPK8IP1P2	43678235	43679706	173710	processed_pseudogene	A	AC	0.200935	0	AC	0.183333	0.0425532	1	68.3272	1.45525e-15	1626	3.6511e-08	-0.80899	-8.12091	0.0996182	5.83779e-14	-0.918979	-4.28171	0.214629	0.000137174	-0.805651	-7.07066	0.113943	6.42763e-11	0.0876124	0.354735	0.24698	0.723188	-	-	-	-	-	-	-	-	-	-	-
17:43670754:G:A	17	43670754	-	-	-	ENSG00000204650	LINC02210	43697694	43732522	26940	transcribed_unitary_pseudogene	G	A	0.232673	0.0560748	A	0.043956	0.0319149	0	68.4366	1.37781e-15	1720	3.65665e-08	-0.98672	-8.23124	0.119875	2.96935e-14	-1.11156	-3.73076	0.297946	0.000675032	-0.982867	-7.38363	0.133114	1.19353e-11	0.167633	0.605272	0.276956	0.545732	-	-	-	-	-	-	-	-	-	-	-
rs71534598:32516972:T:C	6	32516972	ENSG00000251916	RNU1-61P	745	ENSG00000198502	HLA-DRB5	32485130	32498064	18908	protein_coding	C	T	0.112745	0.046729	T	0.122222	0.0425532	1	68.9886	1.04546e-15	5052	3.65743e-08	-0.97903	-8.71063	0.112395	1.50441e-15	-0.952223	-4.79875	0.198431	2.94206e-05	-0.991728	-6.77942	0.146285	2.99041e-10	-0.0427138	-0.181263	0.235645	0.856357	-	-	-	-	-	-	-	-	-	-	-
rs57980951:3719553:C:T	6	3719553	ENSG00000168994	PXDC1	3295	ENSG00000228793	AL033523.1	3585335	3720315	0	lncRNA	T	C	0.400943	0.00934579	C	0.6	0.0425532	1	68.6115	1.2624e-15	1880	3.66203e-08	0.555552	7.56137	0.0734724	1.68323e-12	0.550375	3.95182	0.139271	0.000358808	0.622886	7.27974	0.0855643	2.09438e-11	-0.131223	-0.797226	0.1646	0.426331	ENSG00000228793.1	chr6_3719319_C_T_b38	94572	127	157	0.388614	0.00099977	0.288116	0.0859621	C	T
rs2844762:30236754:T:C	6	30236754	ENSG00000270604|ENSG00000243753	HCG17|HLA-L	0	ENSG00000270604	HCG17	30201816	30293911	0	lncRNA	T	C	0.383178	0	C	0.413978	0.0106383	1	68.9846	1.04756e-15	3889	3.66478e-08	0.61369	8.42222	0.0728656	9.12831e-15	0.469858	2.65752	0.176803	0.0117818	0.663526	7.86906	0.0843208	8.27317e-13	-0.174882	-0.999531	0.174964	0.318829	ENSG00000270604.5	chr6_30268977_T_C_b38	14513	131	158	0.391089	0.196308	-0.129527	0.099829	T	C
rs2844766	6	30230661	ENSG00000270604|ENSG00000243753	HCG17|HLA-L	0	ENSG00000270604	HCG17	30201816	30293911	0	lncRNA	T	C	0.383178	0	C	0.413978	0.0106383	1	68.9846	1.04756e-15	3889	3.66478e-08	0.61369	8.42222	0.0728656	9.12831e-15	0.469858	2.65752	0.176803	0.0117818	0.663526	7.86906	0.0843208	8.27317e-13	-0.174882	-0.999531	0.174964	0.318829	ENSG00000270604.5	chr6_30262884_T_C_b38	8420	131	158	0.391089	0.196308	-0.129527	0.099829	T	C
rs2516696:30235046:G:T	6	30235046	ENSG00000270604|ENSG00000243753	HCG17|HLA-L	0	ENSG00000270604	HCG17	30201816	30293911	0	lncRNA	G	T	0.383178	0	T	0.413978	0.0106383	1	68.9846	1.04756e-15	3889	3.66478e-08	0.61369	8.42222	0.0728656	9.12831e-15	0.469858	2.65752	0.176803	0.0117818	0.663526	7.86906	0.0843208	8.27317e-13	-0.174882	-0.999531	0.174964	0.318829	ENSG00000270604.5	chr6_30267269_G_T_b38	12805	131	158	0.391089	0.196308	-0.129527	0.099829	G	T
rs2428506:30229768:A:C	6	30229768	ENSG00000270604|ENSG00000243753	HCG17|HLA-L	0	ENSG00000270604	HCG17	30201816	30293911	0	lncRNA	A	C	0.383178	0	C	0.413978	0.0106383	1	68.9846	1.04756e-15	3889	3.66478e-08	0.61369	8.42222	0.0728656	9.12831e-15	0.469858	2.65752	0.176803	0.0117818	0.663526	7.86906	0.0843208	8.27317e-13	-0.174882	-0.999531	0.174964	0.318829	ENSG00000270604.5	chr6_30261991_A_C_b38	7527	131	158	0.391089	0.196308	-0.129527	0.099829	A	C
12:31040903:G:GA	12	31040903	-	-	-	ENSG00000110900	TSPAN11	31079362	31149537	38459	protein_coding	G	GA	0.125	0.0280374	GA	0.0159574	0	0	68.3862	1.41295e-15	1681	3.66489e-08	-1.22273	-8.21662	0.148812	3.24844e-14	-1.68253	-4.57036	0.36814	5.8303e-05	-1.15485	-6.89188	0.167566	1.65748e-10	-0.00451158	-0.013067	0.345265	0.989588	-	-	-	-	-	-	-	-	-	-	-
12:31038208:T:C	12	31038208	-	-	-	ENSG00000110900	TSPAN11	31079362	31149537	41154	protein_coding	T	C	0.125	0.0280374	C	0.0159574	0	0	68.3862	1.41295e-15	1681	3.66489e-08	-1.22273	-8.21662	0.148812	3.24844e-14	-1.68253	-4.57036	0.36814	5.8303e-05	-1.15485	-6.89188	0.167566	1.65748e-10	-0.00451158	-0.013067	0.345265	0.989588	-	-	-	-	-	-	-	-	-	-	-
12:31038494:G:T	12	31038494	-	-	-	ENSG00000110900	TSPAN11	31079362	31149537	40868	protein_coding	G	T	0.125	0.0280374	T	0.0159574	0	0	68.3862	1.41295e-15	1681	3.66489e-08	-1.22273	-8.21662	0.148812	3.24844e-14	-1.68253	-4.57036	0.36814	5.8303e-05	-1.15485	-6.89188	0.167566	1.65748e-10	-0.00451158	-0.013067	0.345265	0.989588	-	-	-	-	-	-	-	-	-	-	-
12:31037655:A:G	12	31037655	-	-	-	ENSG00000110900	TSPAN11	31079362	31149537	41707	protein_coding	A	G	0.125	0.0280374	G	0.0159574	0	0	68.3862	1.41295e-15	1681	3.66489e-08	-1.22273	-8.21662	0.148812	3.24844e-14	-1.68253	-4.57036	0.36814	5.8303e-05	-1.15485	-6.89188	0.167566	1.65748e-10	-0.00451158	-0.013067	0.345265	0.989588	-	-	-	-	-	-	-	-	-	-	-
rs6707618:113243799:T:A	2	113243799	ENSG00000114999	TTL	0	ENSG00000169629	RGPD8	113125946	113192065	51734	protein_coding	T	A	0.17619	0.0186916	A	0.0645161	0.0106383	1	67.8585	1.83955e-15	1298	3.68428e-08	1.04915	8.35126	0.125628	1.41688e-14	0.939116	3.9715	0.236464	0.000339006	1.08802	7.21704	0.150758	2.93584e-11	-0.319783	-1.16231	0.275126	0.246589	ENSG00000169629.11	chr2_112486222_T_A_b38	51734	52	57	0.141089	1.26e-20	-0.810554	0.075551	T	A
rs12024257:155780536:G:A	1	155780536	ENSG00000116580	GON4L	0	ENSG00000163374	YY1AP1	155629234	155658791	121745	protein_coding	G	A	0.261905	0.0186916	A	0.22043	0.0106383	1	65.7346	5.32008e-15	451	3.70221e-08	-0.593216	-8.45965	0.070123	7.23408e-15	-0.602763	-3.46989	0.173713	0.00140082	-0.609462	-7.32765	0.083173	1.61662e-11	0.0355403	0.21999	0.161554	0.826119	ENSG00000163374.19	chr1_155810745_G_A_b38	121971	96	110	0.272277	0.921462	0.00578813	0.0586163	G	A
rs6500601:4497199:G:C	16	4497199	ENSG00000103423	DNAJA3	0	ENSG00000262246	CORO7	4404543	4475706	21493	protein_coding	C	G	0.231132	0.00934579	G	0.288043	0.0212766	1	68.2167	1.53791e-15	1562	3.70663e-08	0.646965	7.79489	0.0829985	4.19713e-13	0.675049	5.2241	0.129218	8.14219e-06	0.670625	6.3973	0.104829	2.14423e-09	0.0919356	0.492721	0.186588	0.622788	ENSG00000262246.5	chr16_4447198_G_C_b38	21493	88	103	0.25495	7.25e-13	0.294716	0.037795	G	C
rs11346477:81571266:GA:G	5	81571266	-	-	-	ENSG00000205464	ATP6AP1L	81575281	81682796	4015	protein_coding	G	GA	0.341121	0	GA	0.335165	0.0319149	1	68.051	1.67074e-15	1438	3.70709e-08	-0.71021	-9.08537	0.0781707	1.39444e-16	-0.702596	-3.67641	0.191109	0.000787099	-0.695613	-7.38479	0.0941954	1.18607e-11	0.00363802	0.0209345	0.173781	0.98332	-	-	-	-	-	-	-	-	-	-	-
rs226199:81572464:G:C	5	81572464	ENSG00000152348|ENSG00000186468	ATG10|RPS23	0	ENSG00000205464	ATP6AP1L	81575281	81682796	2817	protein_coding	C	G	0.341121	0	G	0.335165	0.0319149	1	68.051	1.67074e-15	1438	3.70709e-08	-0.71021	-9.08537	0.0781707	1.39444e-16	-0.702596	-3.67641	0.191109	0.000787099	-0.695613	-7.38479	0.0941954	1.18607e-11	0.00363802	0.0209345	0.173781	0.98332	ENSG00000205464.11	chr5_82276645_G_C_b38	-2817	106	119	0.294554	4.03e-36	-0.78333	0.0479017	G	C
rs5782311:245215216:A:AT	1	245215216	-	-	-	ENSG00000203666	EFCAB2	245133007	245290466	0	protein_coding	A	AT	0.565421	0	AT	0.292553	0	1	68.262	1.50351e-15	1602	3.71649e-08	0.617254	8.58362	0.0719107	3.33846e-15	0.707994	3.9892	0.177478	0.000322106	0.588351	7.23521	0.0813178	2.6625e-11	0.0414054	0.258626	0.160098	0.796208	-	-	-	-	-	-	-	-	-	-	-
12:49353601:T:C	12	49353601	-	-	-	ENSG00000134285	FKBP11	49315301	49320257	33344	protein_coding	T	C	0.401869	0	C	0.173913	0.0212766	1	67.5317	2.16606e-15	1112	3.71656e-08	0.492173	7.85588	0.0626504	2.91045e-13	0.462918	2.49582	0.185477	0.0174287	0.533664	7.8296	0.0681598	1.03028e-12	-0.175345	-1.23883	0.141541	0.216962	-	-	-	-	-	-	-	-	-	-	-
rs199997125:31043769:C:CTATT	13	31043769	-	-	-	ENSG00000189403	HMGB1	31030841	31191734	0	protein_coding	C	CTATT	0	0	CTATT	0.265957	0	0	68.7761	1.16269e-15	2079	3.7298e-08	0.781825	7.96558	0.0981504	1.50126e-13	0.649059	3.31629	0.195718	0.00213342	0.930924	7.6012	0.122471	3.63783e-12	0.0078496	0.0445585	0.176164	0.964507	-	-	-	-	-	-	-	-	-	-	-
rs2001097	6	32383858	ENSG00000204290	BTNL2	8953	ENSG00000244731	C4A	31949834	31970458	413400	protein_coding	G	T	0.163551	0	T	0.0904255	0	1	68.9479	1.06696e-15	2367	3.73262e-08	0.651242	8.20035	0.0794163	3.58964e-14	0.657847	3.79609	0.173296	0.000560681	0.684364	7.38496	0.09267	1.18497e-11	-0.0680629	-0.383593	0.177435	0.701716	ENSG00000244731.7	chr6_32416081_G_T_b38	434057	53	53	0.131188	1.58e-05	-0.475534	0.106834	G	T
rs11640407:1897494:A:T	16	1897494	ENSG00000162039	MEIOB	0	ENSG00000180185	FAHD1	1876942	1890208	7286	protein_coding	A	T	0.0784314	0.046729	T	0.125	0.0212766	1	68.1119	1.62068e-15	1494	3.73606e-08	-1.04858	-8.32553	0.125948	1.66106e-14	-0.755501	-3.42255	0.220742	0.00159596	-1.20331	-7.50986	0.160231	6.00067e-12	0.508689	1.88863	0.269342	0.0604892	ENSG00000180185.11	chr16_1847493_A_T_b38	20298	57	61	0.15099	1.16e-42	1.07365	0.0569967	A	T
rs200721641:132289071:T:G	2	132289071	ENSG00000163040	CCDC74A	0	ENSG00000152117	SMPD4BP	132250386	132279146	9925	transcribed_processed_pseudogene	T	G	0.12	0.0654206	G	0.0823529	0.0957447	1	66.5851	3.47714e-15	697	3.73957e-08	0.781855	7.92472	0.0986603	1.92206e-13	0.948977	4.58021	0.207191	5.66154e-05	0.754565	6.75328	0.111733	3.42789e-10	0.039256	0.173461	0.22631	0.862477	-	-	-	-	-	-	-	-	-	-	-
rs111692540:30073814:T:C	7	30073814	ENSG00000106086	PLEKHA8	0	ENSG00000106086	PLEKHA8	30067020	30170099	0	protein_coding	T	C	0.17757	0	C	0.201087	0.0212766	1	68.0454	1.67548e-15	1447	3.74087e-08	-0.873207	-8.8936	0.0981838	4.73267e-16	-0.817388	-3.29495	0.248073	0.00226048	-0.867351	-7.56232	0.114694	4.503e-12	0.0286659	0.117755	0.243437	0.906388	ENSG00000106086.18	chr7_30034198_T_C_b38	6794	62	66	0.163366	0.0188589	0.189765	0.0799971	T	C
rs10814091:34287840:G:A	9	34287840	ENSG00000186638	KIF24	0	ENSG00000164978	NUDT2	34329504	34343709	41664	protein_coding	G	A	0.193396	0.00934579	A	0.18617	0	1	67.734	1.9577e-15	1242	3.75174e-08	-0.545032	-7.72252	0.0705769	6.4692e-13	-0.835892	-6.23671	0.134028	3.77063e-07	-0.457024	-5.37005	0.085106	3.13794e-07	-0.415212	-2.44296	0.169963	0.0154963	ENSG00000164978.17	chr9_34287842_G_A_b38	-41664	55	58	0.143564	1.61e-06	0.39718	0.0797452	G	A
rs7926180:71222185:C:T	11	71222185	ENSG00000172890	NADSYN1	0	ENSG00000254682	AP002387.2	71159720	71163203	58982	lncRNA	T	C	0.216981	0.00934579	C	0.462766	0	1	67.3976	2.31634e-15	1051	3.75639e-08	0.722493	8.51874	0.0848121	5.00672e-15	0.742933	4.46932	0.16623	7.87619e-05	0.678138	6.88642	0.0984747	1.70581e-10	0.237522	1.37914	0.172225	0.169499	ENSG00000254682.1	chr11_71511139_C_T_b38	62465	76	89	0.220297	1.44e-32	0.906558	0.0602624	C	T
rs4245442:71220909:T:C	11	71220909	ENSG00000172890	NADSYN1	0	ENSG00000254682	AP002387.2	71159720	71163203	57706	lncRNA	C	T	0.216981	0.00934579	T	0.462766	0	1	67.3976	2.31634e-15	1051	3.75639e-08	0.722493	8.51874	0.0848121	5.00672e-15	0.742933	4.46932	0.16623	7.87619e-05	0.678138	6.88642	0.0984747	1.70581e-10	0.237522	1.37914	0.172225	0.169499	ENSG00000254682.1	chr11_71509863_T_C_b38	61189	76	89	0.220297	1.44e-32	0.906558	0.0602624	T	C
rs7944274:71222614:T:C	11	71222614	ENSG00000172890	NADSYN1	0	ENSG00000254682	AP002387.2	71159720	71163203	59411	lncRNA	C	T	0.216981	0.00934579	T	0.462766	0	1	67.3976	2.31634e-15	1051	3.75639e-08	0.722493	8.51874	0.0848121	5.00672e-15	0.742933	4.46932	0.16623	7.87619e-05	0.678138	6.88642	0.0984747	1.70581e-10	0.237522	1.37914	0.172225	0.169499	-	-	-	-	-	-	-	-	-	-	-
rs7940244	11	71221574	ENSG00000172890	NADSYN1	0	ENSG00000254682	AP002387.2	71159720	71163203	58371	lncRNA	C	T	0.216981	0.00934579	T	0.462766	0	1	67.3976	2.31634e-15	1051	3.75639e-08	0.722493	8.51874	0.0848121	5.00672e-15	0.742933	4.46932	0.16623	7.87619e-05	0.678138	6.88642	0.0984747	1.70581e-10	0.237522	1.37914	0.172225	0.169499	ENSG00000254682.1	chr11_71510528_T_C_b38	61854	76	89	0.220297	1.44e-32	0.906558	0.0602624	T	C
rs146615255:71223413:C:T	11	71223413	ENSG00000172890	NADSYN1	0	ENSG00000254682	AP002387.2	71159720	71163203	60210	lncRNA	T	C	0.216981	0.00934579	C	0.462766	0	1	67.3976	2.31634e-15	1051	3.75639e-08	0.722493	8.51874	0.0848121	5.00672e-15	0.742933	4.46932	0.16623	7.87619e-05	0.678138	6.88642	0.0984747	1.70581e-10	0.237522	1.37914	0.172225	0.169499	ENSG00000254682.1	chr11_71512367_C_T_b38	63693	76	89	0.220297	1.44e-32	0.906558	0.0602624	C	T
4:120500995:TAA:TA	4	120500995	-	-	-	ENSG00000283050	GTF2IP12	120326678	120375793	125202	transcribed_unprocessed_pseudogene	TAA	TA	0.330189	0.00934579	TA	0.294444	0.0425532	1	68.0701	1.65491e-15	1475	3.76645e-08	-0.500507	-8.12516	0.0615997	5.68813e-14	-0.573101	-4.13522	0.13859	0.000210749	-0.517848	-7.13933	0.0725345	4.45429e-11	0.091521	0.6369	0.143698	0.524969	-	-	-	-	-	-	-	-	-	-	-
rs2696494:44365000:C:G	17	44365000	-	-	-	ENSG00000238083	LRRC37A2	44588877	44633016	223877	protein_coding	C	G	0.193069	0.0560748	G	0.0326087	0.0212766	0	67.5976	2.09592e-15	1165	3.76761e-08	-1.12764	-8.4989	0.132681	5.66609e-15	-1.37241	-4.46173	0.307597	8.0558e-05	-1.05352	-6.90584	0.152555	1.53992e-10	-0.01404	-0.048114	0.291807	0.961677	-	-	-	-	-	-	-	-	-	-	-
rs6498693	16	17449069	ENSG00000103489	XYLT1	0	ENSG00000103489	XYLT1	17195626	17564817	0	protein_coding	G	A	0.556075	0	A	0.274194	0.0106383	1	68.661	1.23152e-15	1984	3.77008e-08	-0.713411	-8.90327	0.080129	4.45092e-16	-0.734262	-4.01521	0.18287	0.000298754	-0.669584	-7.24839	0.0923769	2.48007e-11	-0.131516	-0.67993	0.193425	0.49739	ENSG00000103489.11	chr16_17355212_A_G_b38	-115669	150	193	0.477723	0.565201	-0.0352183	0.0611093	A	G
rs752775	20	37054781	ENSG00000196756	SNHG17	0	ENSG00000200354	SNORA71D	37062508	37062641	7727	snoRNA	T	C	0.168224	0	C	0.340426	0	1	67.4936	2.20778e-15	1111	3.78474e-08	0.664718	8.59514	0.0773365	3.10625e-15	0.659127	3.7134	0.177499	0.000709015	0.633481	7.32832	0.0864429	1.61082e-11	0.00911275	0.0498793	0.182696	0.960272	-	-	-	-	-	-	-	-	-	-	-
rs8112515	19	52491250	ENSG00000256683	ZNF350	1141	ENSG00000269235	ZNF350-AS1	52452387	52484620	6630	lncRNA	A	G	0.182243	0	G	0.367021	0	1	68.6921	1.21254e-15	2034	3.8055e-08	-0.634875	-8.54258	0.0743189	4.31485e-15	-0.565039	-3.38931	0.166712	0.00174829	-0.655969	-7.56338	0.0867297	4.4769e-12	0.123963	0.725946	0.170761	0.468779	ENSG00000269235.1	chr19_51987997_A_G_b38	38863	57	62	0.153465	3.75e-12	0.667441	0.0888737	A	G
rs67823242:81876369:G:C	16	81876369	ENSG00000197943	PLCG2	0	ENSG00000197943	PLCG2	81772702	81996290	0	protein_coding	G	C	0.304124	0.0934579	C	0.129032	0.0106383	1	68.9078	1.08857e-15	2713	3.80822e-08	-0.812819	-8.65143	0.093952	2.18266e-15	-0.835227	-4.32372	0.193173	0.0001212	-0.786771	-7.08613	0.11103	5.91863e-11	-0.068164	-0.314493	0.216743	0.753497	ENSG00000197943.9	chr16_81842764_G_C_b38	63506	106	129	0.319307	4.57e-08	0.333411	0.0580961	G	C
rs112418236:40483027:A:G	3	40483027	ENSG00000223797	ENTPD3-AS1	0	ENSG00000223797	ENTPD3-AS1	40355293	40494820	0	lncRNA	A	G	0.285047	0	G	0.12234	0	1	67.2605	2.48071e-15	996	3.81242e-08	-0.560839	-7.51497	0.0746295	2.21258e-12	-0.63991	-4.95571	0.129126	1.83379e-05	-0.581627	-6.53463	0.0890069	1.06321e-09	0.110643	0.725443	0.152518	0.469087	ENSG00000223797.5	chr3_40441536_A_G_b38	-11793	93	118	0.292079	1.02e-09	0.314213	0.0484461	A	G
rs10031190:98908683:C:A	4	98908683	ENSG00000163116	STPG2	0	ENSG00000163116	STPG2	98105244	99064627	0	protein_coding	C	A	0.388889	0.0747664	A	0.422222	0.0425532	1	68.7999	1.14893e-15	2157	3.82392e-08	0.576223	8.70205	0.0662169	1.58791e-15	0.499657	3.38369	0.147666	0.00177542	0.600817	7.57301	0.0793365	4.24649e-12	0.00406606	0.0257483	0.157916	0.979486	-	-	-	-	-	-	-	-	-	-	-
rs79609284:78928411:G:A	15	78928411	ENSG00000117971	CHRNB4	0	ENSG00000080644	CHRNA3	78885394	78913637	14774	protein_coding	G	A	0.315534	0.0373832	A	0.116667	0.0425532	1	68.1341	1.60279e-15	1550	3.83332e-08	-0.862063	-8.64071	0.0997676	2.33457e-15	-0.923322	-4.38933	0.210356	9.98431e-05	-0.831205	-6.99056	0.118904	9.83926e-11	-0.0218308	-0.0982542	0.222187	0.921836	ENSG00000080644.15	chr15_78636069_G_A_b38	14774	115	142	0.351485	6.24e-16	0.62925	0.0700003	G	A
rs9594879:43653549:A:T	13	43653549	ENSG00000120675	DNAJC15	0	ENSG00000120675	DNAJC15	43597339	43688349	0	protein_coding	A	T	0.327103	0	T	0.159574	0	1	68.1735	1.57147e-15	1582	3.83599e-08	0.613069	7.8398	0.0781996	3.2058e-13	0.706185	5.52153	0.127896	3.30105e-06	0.594896	6.13891	0.0969058	7.85988e-09	0.174131	1.00666	0.17298	0.315401	ENSG00000120675.5	chr13_43079413_A_T_b38	56210	96	113	0.279703	6.14e-33	-0.701584	0.0462201	A	T
rs9525733:43659274:T:C	13	43659274	ENSG00000120675	DNAJC15	0	ENSG00000120675	DNAJC15	43597339	43688349	0	protein_coding	T	C	0.327103	0	C	0.159574	0	1	68.1735	1.57147e-15	1582	3.83599e-08	0.613069	7.8398	0.0781996	3.2058e-13	0.706185	5.52153	0.127896	3.30105e-06	0.594896	6.13891	0.0969058	7.85988e-09	0.174131	1.00666	0.17298	0.315401	ENSG00000120675.5	chr13_43085138_T_C_b38	61935	96	113	0.279703	6.14e-33	-0.701584	0.0462201	T	C
rs9525732:43645337:C:A	13	43645337	ENSG00000120675	DNAJC15	0	ENSG00000120675	DNAJC15	43597339	43688349	0	protein_coding	C	A	0.327103	0	A	0.159574	0	1	68.1735	1.57147e-15	1582	3.83599e-08	0.613069	7.8398	0.0781996	3.2058e-13	0.706185	5.52153	0.127896	3.30105e-06	0.594896	6.13891	0.0969058	7.85988e-09	0.174131	1.00666	0.17298	0.315401	ENSG00000120675.5	chr13_43071201_C_A_b38	47998	96	113	0.279703	6.14e-33	-0.701584	0.0462201	C	A
rs9315986	13	43656443	ENSG00000120675	DNAJC15	0	ENSG00000120675	DNAJC15	43597339	43688349	0	protein_coding	C	A	0.327103	0	A	0.159574	0	1	68.1735	1.57147e-15	1582	3.83599e-08	0.613069	7.8398	0.0781996	3.2058e-13	0.706185	5.52153	0.127896	3.30105e-06	0.594896	6.13891	0.0969058	7.85988e-09	0.174131	1.00666	0.17298	0.315401	ENSG00000120675.5	chr13_43082307_C_A_b38	59104	96	113	0.279703	6.14e-33	-0.701584	0.0462201	C	A
rs9533381	13	43658209	ENSG00000120675	DNAJC15	0	ENSG00000120675	DNAJC15	43597339	43688349	0	protein_coding	G	A	0.327103	0	A	0.159574	0	1	68.1735	1.57147e-15	1582	3.83599e-08	0.613069	7.8398	0.0781996	3.2058e-13	0.706185	5.52153	0.127896	3.30105e-06	0.594896	6.13891	0.0969058	7.85988e-09	0.174131	1.00666	0.17298	0.315401	ENSG00000120675.5	chr13_43084073_G_A_b38	60870	96	113	0.279703	6.14e-33	-0.701584	0.0462201	G	A
rs9533378:43646516:G:A	13	43646516	ENSG00000120675	DNAJC15	0	ENSG00000120675	DNAJC15	43597339	43688349	0	protein_coding	G	A	0.327103	0	A	0.159574	0	1	68.1735	1.57147e-15	1582	3.83599e-08	0.613069	7.8398	0.0781996	3.2058e-13	0.706185	5.52153	0.127896	3.30105e-06	0.594896	6.13891	0.0969058	7.85988e-09	0.174131	1.00666	0.17298	0.315401	ENSG00000120675.5	chr13_43072380_G_A_b38	49177	96	113	0.279703	6.14e-33	-0.701584	0.0462201	G	A
rs3807891:95226709:G:C	7	95226709	ENSG00000231170	AC002451.3	0	ENSG00000231170	AC002451.1	95174503	95244444	0	lncRNA	G	C	0.377358	0.00934579	C	0.404255	0	1	68.0436	1.67699e-15	1483	3.83741e-08	-0.571015	-7.71222	0.0740403	6.8791e-13	-0.126199	-0.668394	0.188809	0.508266	-0.660583	-8.22173	0.080346	1.14499e-13	0.348898	1.91127	0.182548	0.0574991	ENSG00000231170.5	chr7_95597397_G_C_b38	715	124	158	0.391089	8.4e-14	0.654566	0.0801335	G	C
rs35929306:35212260:G:A	5	35212260	ENSG00000113494	PRLR	0	ENSG00000113494	PRLR	35048861	35230589	0	protein_coding	A	G	0.316038	0.00934579	G	0.572222	0.0425532	1	68.6013	1.2689e-15	1965	3.84729e-08	0.50479	8.76838	0.0575693	1.04539e-15	0.610008	3.60475	0.169223	0.000962645	0.483306	7.45701	0.0648123	8.00718e-12	0.06586	0.491772	0.133924	0.623457	ENSG00000113494.16	chr5_35212158_G_A_b38	-18431	116	143	0.35396	5.25e-10	0.316145	0.0478172	G	A
rs2709809:30642499:C:A	7	30642499	ENSG00000106105	GARS	0	ENSG00000196295	GARS1-DT	30555925	30634902	7597	lncRNA	A	C	0.186916	0	C	0.0585106	0	1	67.6701	2.02123e-15	1234	3.84854e-08	-0.663126	-8.08704	0.0819986	7.17782e-14	-1.0372	-4.93466	0.210186	1.95403e-05	-0.597371	-6.58174	0.0907619	8.34399e-10	-0.0610608	-0.318289	0.191841	0.750621	ENSG00000196295.11	chr7_30602883_C_A_b38	16911	80	83	0.205446	1.84e-50	-0.97683	0.0444563	C	A
rs454748:32213210:G:A	6	32213210	ENSG00000225914	XXbac-BPG154L12.4	10278	ENSG00000225914	TSBP1-AS1	32222417	32375540	9207	lncRNA	G	A	0.518868	0.00934579	A	0.528409	0.0638298	1	68.886	1.10051e-15	4970	3.85e-08	0.678397	8.60759	0.0788139	2.87333e-15	0.545362	2.81301	0.193872	0.0079954	0.675313	7.80852	0.0864841	1.15818e-12	-0.0469504	-0.23081	0.203415	0.817715	ENSG00000225914.1	chr6_32245433_G_A_b38	-10278	153	199	0.492574	5.18e-20	-0.715067	0.0680713	G	A
12:11300872:C:G	12	11300872	-	-	-	ENSG00000231887	PRH1	10977559	11324207	0	protein_coding	C	G	0.556604	0.00934579	G	0.31383	0	1	68.272	1.49598e-15	1668	3.85024e-08	0.53451	8.65338	0.0617689	2.15614e-15	0.679019	4.42613	0.153412	8.95323e-05	0.496145	6.97721	0.0711094	1.05606e-10	0.0367294	0.270428	0.13582	0.78713	-	-	-	-	-	-	-	-	-	-	-
12:11302935:C:T	12	11302935	-	-	-	ENSG00000231887	PRH1	10977559	11324207	0	protein_coding	C	T	0.556604	0.00934579	T	0.31383	0	1	68.272	1.49598e-15	1668	3.85024e-08	0.53451	8.65338	0.0617689	2.15614e-15	0.679019	4.42613	0.153412	8.95323e-05	0.496145	6.97721	0.0711094	1.05606e-10	0.0367294	0.270428	0.13582	0.78713	-	-	-	-	-	-	-	-	-	-	-
rs1362999:35752550:T:C	10	35752550	ENSG00000108100	CCNY	0	ENSG00000271335	AL117336.2	35603480	35625329	127221	lncRNA	T	C	0.330189	0.00934579	C	0.537234	0	1	66.8971	2.97494e-15	840	3.85588e-08	-0.659302	-8.62624	0.0764298	2.55635e-15	-0.563848	-2.98861	0.188665	0.00509759	-0.648776	-7.6135	0.0852139	3.40028e-12	-0.106961	-0.59536	0.179657	0.552323	ENSG00000271335.5	chr10_35463622_T_C_b38	127221	113	146	0.361386	1.06e-11	0.28589	0.0390244	T	C
rs2504365:35750233:A:G	10	35750233	ENSG00000108100	CCNY	0	ENSG00000271335	AL117336.2	35603480	35625329	124904	lncRNA	A	G	0.330189	0.00934579	G	0.537234	0	1	66.8971	2.97494e-15	840	3.85588e-08	-0.659302	-8.62624	0.0764298	2.55635e-15	-0.563848	-2.98861	0.188665	0.00509759	-0.648776	-7.6135	0.0852139	3.40028e-12	-0.106961	-0.59536	0.179657	0.552323	ENSG00000271335.5	chr10_35461305_A_G_b38	124904	113	146	0.361386	1.06e-11	0.28589	0.0390244	A	G
rs1058337:435021:T:G	5	435021	ENSG00000063438	AHRR	0	ENSG00000225138	SLC9A3-AS1	473351	480999	38330	lncRNA	T	G	0.149533	0	G	0.0319149	0	0	67.3622	2.35766e-15	1061	3.85978e-08	-1.10247	-8.51823	0.129424	5.02275e-15	-1.35562	-3.52512	0.38456	0.00120207	-1.09189	-7.41187	0.147316	1.0238e-11	-0.00130842	-0.00366575	0.356931	0.997079	ENSG00000225138.7	chr5_434906_T_G_b38	-38330	66	72	0.178218	4.45e-15	0.843556	0.0973678	T	G
rs7804955	7	64312707	ENSG00000182722	SEPHS1P1	68	ENSG00000198039	ZNF273	64330550	64391344	17843	protein_coding	T	C	0.428571	0.0186916	C	0.265957	0	1	68.1393	1.59861e-15	1569	3.87017e-08	0.461966	8.66269	0.0533282	2.03368e-15	0.42113	3.53566	0.119109	0.00116737	0.468704	7.45912	0.0628364	7.91589e-12	-0.0885858	-0.713103	0.124226	0.476671	ENSG00000198039.11	chr7_64852329_T_C_b38	-17843	157	200	0.49505	0.000119232	-0.136866	0.0347058	T	C
rs6980403:64311557:G:A	7	64311557	ENSG00000182722	SEPHS1P1	1218	ENSG00000198039	ZNF273	64330550	64391344	18993	protein_coding	G	A	0.428571	0.0186916	A	0.265957	0	1	68.1393	1.59861e-15	1569	3.87017e-08	0.461966	8.66269	0.0533282	2.03368e-15	0.42113	3.53566	0.119109	0.00116737	0.468704	7.45912	0.0628364	7.91589e-12	-0.0885858	-0.713103	0.124226	0.476671	ENSG00000198039.11	chr7_64851179_G_A_b38	-18993	157	200	0.49505	0.000119232	-0.136866	0.0347058	G	A
rs62476497:76135400:G:T	7	76135400	ENSG00000091073	DTX2	88	ENSG00000146707	POMZP3	76239303	76256578	103903	protein_coding	G	T	0.240385	0.0280374	T	0.11413	0.0212766	1	67.0523	2.75287e-15	912	3.87389e-08	1.02614	8.65862	0.118511	2.08636e-15	0.921147	3.43928	0.267832	0.00152419	1.06613	7.43126	0.143466	9.21284e-12	0.142621	0.54649	0.260975	0.58538	ENSG00000146707.14	chr7_76506083_G_T_b38	-119600	82	100	0.247525	1.64e-21	-0.894629	0.0809573	G	T
rs62476498:76138898:A:G	7	76138898	ENSG00000243566	UPK3B	847	ENSG00000146707	POMZP3	76239303	76256578	100405	protein_coding	A	G	0.240385	0.0280374	G	0.11413	0.0212766	1	67.0523	2.75287e-15	912	3.87389e-08	1.02614	8.65862	0.118511	2.08636e-15	0.921147	3.43928	0.267832	0.00152419	1.06613	7.43126	0.143466	9.21284e-12	0.142621	0.54649	0.260975	0.58538	ENSG00000146707.14	chr7_76509581_A_G_b38	-116102	82	99	0.24505	3.43e-22	-0.917478	0.0812179	A	G
rs17468652	7	76136389	-	-	-	ENSG00000146707	POMZP3	76239303	76256578	102914	protein_coding	G	A	0.240385	0.0280374	A	0.11413	0.0212766	1	67.0523	2.75287e-15	912	3.87389e-08	1.02614	8.65862	0.118511	2.08636e-15	0.921147	3.43928	0.267832	0.00152419	1.06613	7.43126	0.143466	9.21284e-12	0.142621	0.54649	0.260975	0.58538	-	-	-	-	-	-	-	-	-	-	-
rs12908327:52153204:G:A	15	52153204	ENSG00000138594|ENSG00000259632	TMOD3|RP11-56B16.1	0	ENSG00000138594	TMOD3	52121825	52239492	0	protein_coding	G	A	0.40566	0.00934579	A	0.196629	0.0531915	1	67.3504	2.37158e-15	1059	3.87525e-08	0.46173	7.85449	0.0587854	2.93479e-13	0.490975	5.19758	0.0944623	8.82364e-06	0.484974	6.35103	0.0763614	2.71132e-09	0.0604448	0.463291	0.130468	0.643694	ENSG00000138594.13	chr15_51861007_G_A_b38	31379	121	155	0.383663	4.28e-05	-0.185007	0.043981	G	A
rs34301719:101417993:C:T	3	101417993	ENSG00000114391	RPL24	12367	ENSG00000244119	PDCL3P4	101431316	101432035	13323	processed_pseudogene	C	T	0.313084	0	T	0.244444	0.0425532	1	67.2873	2.44759e-15	1027	3.87859e-08	-0.642109	-8.47665	0.0757504	6.5083e-15	-0.666345	-4.36259	0.15274	0.000108058	-0.620509	-6.94659	0.0893257	1.2418e-10	-0.0544411	-0.310163	0.175524	0.756783	-	-	-	-	-	-	-	-	-	-	-
rs2729355:57353983:T:G	11	57353983	-	RPS4XP13	9430	ENSG00000134809	TIMM10	57295937	57298276	55707	protein_coding	G	T	0.216981	0.00934579	T	0.138298	0	1	67.0159	2.80337e-15	897	3.88006e-08	-0.515382	-8.24431	0.0625136	2.74009e-14	-0.419521	-2.58932	0.16202	0.0139184	-0.543357	-7.76604	0.0699658	1.46568e-12	-0.071469	-0.475092	0.150432	0.635276	ENSG00000134809.8	chr11_57586510_T_G_b38	55707	76	89	0.220297	4.23e-21	-0.474639	0.0435411	T	G
rs183247162:6049506:G:A	7	6049506	ENSG00000106305	AIMP2	0	ENSG00000207217	NOVEL	6056508	6056642	7002	snoRNA	G	A	0.1	0.0186916	A	0.107527	0.0106383	1	67.3109	2.41895e-15	1040	3.88174e-08	1.10918	8.62223	0.128642	2.62141e-15	1.19116	3.9105	0.304606	0.000404133	1.09475	7.21241	0.151787	3.00987e-11	-0.00156747	-0.00490942	0.319278	0.996088	-	-	-	-	-	-	-	-	-	-	-
rs1860459	7	6056619	ENSG00000106305|ENSG00000207217	AIMP2|SNORA42	0	ENSG00000207217	NOVEL	6056508	6056642	0	snoRNA	G	A	0.1	0.0186916	A	0.107527	0.0106383	1	67.3109	2.41895e-15	1040	3.88174e-08	1.10918	8.62223	0.128642	2.62141e-15	1.19116	3.9105	0.304606	0.000404133	1.09475	7.21241	0.151787	3.00987e-11	-0.00156747	-0.00490942	0.319278	0.996088	-	-	-	-	-	-	-	-	-	-	-
rs72498446:6048364:CTG:C	7	6048364	-	-	-	ENSG00000207217	NOVEL	6056508	6056642	8144	snoRNA	CTG	C	0.1	0.0186916	C	0.107527	0.0106383	1	67.3109	2.41895e-15	1040	3.88174e-08	1.10918	8.62223	0.128642	2.62141e-15	1.19116	3.9105	0.304606	0.000404133	1.09475	7.21241	0.151787	3.00987e-11	-0.00156747	-0.00490942	0.319278	0.996088	-	-	-	-	-	-	-	-	-	-	-
rs59870895:6048362:GT:G	7	6048362	-	-	-	ENSG00000207217	NOVEL	6056508	6056642	8146	snoRNA	GT	G	0.1	0.0186916	G	0.107527	0.0106383	1	67.3109	2.41895e-15	1040	3.88174e-08	1.10918	8.62223	0.128642	2.62141e-15	1.19116	3.9105	0.304606	0.000404133	1.09475	7.21241	0.151787	3.00987e-11	-0.00156747	-0.00490942	0.319278	0.996088	-	-	-	-	-	-	-	-	-	-	-
7:6048367:G:A	7	6048367	-	-	-	ENSG00000207217	NOVEL	6056508	6056642	8141	snoRNA	G	A	0.1	0.0186916	A	0.107527	0.0106383	1	67.3109	2.41895e-15	1040	3.88174e-08	1.10918	8.62223	0.128642	2.62141e-15	1.19116	3.9105	0.304606	0.000404133	1.09475	7.21241	0.151787	3.00987e-11	-0.00156747	-0.00490942	0.319278	0.996088	-	-	-	-	-	-	-	-	-	-	-
rs9271669:32592775:A:G	6	32592775	ENSG00000196735	HLA-DQA1	3181	ENSG00000198502	HLA-DRB5	32485130	32498064	94711	protein_coding	G	A	0.373786	0.0373832	A	0.395604	0.0319149	1	68.8686	1.11013e-15	5052	3.88367e-08	-0.717512	-8.687	0.082596	1.74555e-15	-0.623871	-3.10336	0.201031	0.00377392	-0.753606	-7.69661	0.0979141	2.15148e-12	0.0914596	0.479192	0.190862	0.632362	-	-	-	-	-	-	-	-	-	-	-
rs12418555:107726850:G:A	11	107726850	ENSG00000110660	SLC35F2	0	ENSG00000110660	SLC35F2	107661717	107799019	0	protein_coding	G	A	0.376238	0.0560748	A	0.465909	0.0638298	1	67.8444	1.85259e-15	1359	3.88477e-08	-0.713538	-8.88656	0.0802941	4.94887e-16	-0.806549	-3.73147	0.216148	0.000673662	-0.676561	-7.34306	0.0921361	1.48725e-11	-0.147682	-0.735672	0.200745	0.462852	-	-	-	-	-	-	-	-	-	-	-
rs71353784:16132795:CTT:C	17	16132795	-	-	-	ENSG00000214941	ZSWIM7	15879874	15903031	229764	protein_coding	CTT	C	0.509524	0.0186916	C	0.414773	0.0638298	1	67.0418	2.76726e-15	910	3.8856e-08	0.671353	8.33396	0.0805563	1.57682e-14	0.556511	3.08046	0.180659	0.00400889	0.687489	7.58634	0.0906219	3.94707e-12	-0.258103	-1.36222	0.189472	0.174766	-	-	-	-	-	-	-	-	-	-	-
rs62476691:76252581:G:T	7	76252581	ENSG00000243566|ENSG00000205485|ENSG00000146707	UPK3B|AC004980.7|POMZP3	0	ENSG00000146707	POMZP3	76239303	76256578	0	protein_coding	G	T	0.194737	0.11215	T	0.105556	0.0425532	0	67.0452	2.76257e-15	912	3.88753e-08	1.11696	8.8455	0.126274	6.42026e-16	1.15438	4.80697	0.240146	2.87027e-05	1.08739	6.62859	0.164046	6.55127e-10	0.340773	1.25691	0.271121	0.210355	ENSG00000146707.14	chr7_76623264_G_T_b38	-2419	73	84	0.207921	9.21e-35	-1.17454	0.0741059	G	T
12:11173455:C:T	12	11173455	-	-	-	ENSG00000231887	PRH1	10977559	11324207	0	protein_coding	C	T	0.546729	0	T	0.317204	0.0106383	1	68.2526	1.51054e-15	1668	3.88772e-08	0.538095	8.622	0.0624095	2.62517e-15	0.733842	4.88617	0.150188	2.26156e-05	0.484695	6.66168	0.0727587	5.51994e-10	0.118684	0.862181	0.137655	0.389692	-	-	-	-	-	-	-	-	-	-	-
12:11173490:C:A	12	11173490	-	-	-	ENSG00000231887	PRH1	10977559	11324207	0	protein_coding	C	A	0.546729	0	A	0.317204	0.0106383	1	68.2526	1.51054e-15	1668	3.88772e-08	0.538095	8.622	0.0624095	2.62517e-15	0.733842	4.88617	0.150188	2.26156e-05	0.484695	6.66168	0.0727587	5.51994e-10	0.118684	0.862181	0.137655	0.389692	-	-	-	-	-	-	-	-	-	-	-
rs12901638:52128814:C:T	15	52128814	ENSG00000138594	TMOD3	0	ENSG00000138594	TMOD3	52121825	52239492	0	protein_coding	C	T	0.401869	0	T	0.21978	0.0319149	1	67.3415	2.38222e-15	1059	3.89264e-08	0.431169	7.57503	0.0569198	1.55278e-12	0.483363	5.24267	0.0921978	7.69657e-06	0.462094	6.31316	0.0731954	3.28331e-09	0.0684067	0.531833	0.128624	0.595473	ENSG00000138594.13	chr15_51836617_C_T_b38	6989	122	154	0.381188	2.23e-05	-0.193516	0.0443028	C	T
rs200253878:49231701:CA:C	3	49231701	-	-	-	ENSG00000178252	WDR6	49044495	49053386	178315	protein_coding	C	CA	0.397196	0	CA	0.510989	0.0319149	1	65.3224	6.53749e-15	386	3.89372e-08	-0.440273	-8.27647	0.0531958	2.2481e-14	-0.452411	-3.54425	0.127646	0.00113979	-0.444641	-7.26366	0.0612145	2.28416e-11	-0.0242515	-0.177684	0.136487	0.859163	-	-	-	-	-	-	-	-	-	-	-
rs1852925:26456428:G:A	7	26456428	ENSG00000214870	AC004540.5	0	ENSG00000280255	AC004947.2	26577997	26580667	121569	TEC	G	A	0.285714	0.0186916	A	0.222222	0.0425532	1	67.9508	1.75657e-15	1437	3.89482e-08	0.661278	7.70847	0.0857859	7.03456e-13	0.45295	2.50396	0.180894	0.0170935	0.745008	7.85373	0.0948604	9.01e-13	-0.314931	-1.54579	0.203735	0.123846	ENSG00000280255.1	chr7_26416808_G_A_b38	-121570	109	127	0.314356	1.44e-11	-0.447537	0.0615524	G	A
rs9535923:52806455:C:T	13	52806455	ENSG00000217576|ENSG00000272281	RP11-248G5.8|TPTE2P2	0	ENSG00000136108	CKAP2	53029564	53050763	223109	protein_coding	T	C	0.372549	0.046729	C	0.54023	0.0744681	1	67.1124	2.67137e-15	945	3.89522e-08	-0.481751	-6.91394	0.0696783	7.04956e-11	-0.131382	-0.721173	0.182178	0.475593	-0.593871	-8.16041	0.0727746	1.61828e-13	0.447616	2.91779	0.153409	0.00395745	ENSG00000136108.14	chr13_52232320_C_T_b38	-223109	118	143	0.35396	8.99e-11	-0.318064	0.0458371	C	T
rs2696541:44351743:G:A	17	44351743	ENSG00000228696	ARL17B	407	ENSG00000176681	LRRC37A	44370099	44415160	18356	protein_coding	G	A	0.164835	0.149533	A	0.0274725	0.0319149	0	67.9148	1.78851e-15	1413	3.89941e-08	-1.07988	-8.09985	0.133321	6.63856e-14	-1.32153	-4.62375	0.285813	4.97124e-05	-1.07147	-6.82171	0.157067	2.39659e-10	0.242853	0.845577	0.287204	0.39887	-	-	-	-	-	-	-	-	-	-	-
rs9311175:38047211:G:C	3	38047211	ENSG00000136059	VILL	0	ENSG00000136059	VILL	38029550	38048679	0	protein_coding	G	C	0.147059	0.046729	C	0.316667	0.0425532	1	67.4391	2.26871e-15	1119	3.91719e-08	0.785587	8.41817	0.0933204	9.36058e-15	1.02316	4.45283	0.229778	8.2714e-05	0.737258	6.90011	0.106847	1.58716e-10	0.272319	1.17418	0.231923	0.241817	ENSG00000136059.14	chr3_38005720_G_C_b38	17661	60	66	0.163366	1.96e-14	-0.543175	0.0645465	G	C
rs10099789:144391924:C:T	8	144391924	ENSG00000184428	TOP1MT	0	ENSG00000253716	MINCR	144362331	144363860	28064	lncRNA	C	T	0.490291	0.0373832	T	0.252747	0.0319149	1	68.1893	1.55913e-15	1629	3.91894e-08	0.514782	8.10413	0.0635209	6.46749e-14	0.747231	4.97897	0.150077	1.70945e-05	0.48295	6.5878	0.0733098	8.08731e-10	0.238396	1.61191	0.147896	0.108667	ENSG00000253716.5	chr8_143309754_C_T_b38	28064	159	201	0.497525	8.22e-22	-0.662289	0.0593507	C	T
12:11302109:C:T	12	11302109	-	-	-	ENSG00000231887	PRH1	10977559	11324207	0	protein_coding	C	T	0.552381	0.0186916	T	0.3	0.0425532	1	68.2285	1.52885e-15	1668	3.93484e-08	0.529902	8.50146	0.0623307	5.57635e-15	0.695731	4.33352	0.160546	0.000117747	0.495757	7.03201	0.0705	7.89562e-11	0.0137633	0.0993912	0.138476	0.920934	-	-	-	-	-	-	-	-	-	-	-
12:11302112:C:T	12	11302112	-	-	-	ENSG00000231887	PRH1	10977559	11324207	0	protein_coding	C	T	0.552381	0.0186916	T	0.3	0.0425532	1	68.2285	1.52885e-15	1668	3.93484e-08	0.529902	8.50146	0.0623307	5.57635e-15	0.695731	4.33352	0.160546	0.000117747	0.495757	7.03201	0.0705	7.89562e-11	0.0137633	0.0993912	0.138476	0.920934	-	-	-	-	-	-	-	-	-	-	-
rs6931295:86144875:T:C	6	86144875	ENSG00000214460	TPT1P6	7191	ENSG00000203875	SNHG5	86360209	86388650	215334	lncRNA	C	T	0.301887	0.00934579	T	0.0851064	0	1	67.3459	2.37692e-15	1073	3.93532e-08	0.7938	8.34739	0.0950956	1.45119e-14	0.728719	3.07377	0.237077	0.00408014	0.807865	7.60907	0.106171	3.48403e-12	-0.0745494	-0.359274	0.2075	0.719795	ENSG00000203875.10	chr6_85435157_T_C_b38	-243579	105	129	0.319307	3.1e-17	0.518844	0.0547311	T	C
rs4563578:68304658:C:A	5	68304658	ENSG00000249352	7SK	0	ENSG00000249335	AC093523.2	68088436	68303012	1646	lncRNA	A	C	0.205607	0	C	0.489362	0	1	67.7418	1.9501e-15	1315	3.95683e-08	0.577439	7.78924	0.0741329	4.34156e-13	0.214764	1.03853	0.206797	0.306147	0.645211	8.16476	0.0790239	1.57911e-13	-0.206703	-1.29942	0.159073	0.195399	ENSG00000249335.1	chr5_69008831_C_A_b38	46673	64	72	0.178218	0.00253166	0.264945	0.0863754	C	A
rs4637501:68304623:T:C	5	68304623	ENSG00000249352	7SK	0	ENSG00000249335	AC093523.2	68088436	68303012	1611	lncRNA	C	T	0.205607	0	T	0.489362	0	1	67.7418	1.9501e-15	1315	3.95683e-08	0.577439	7.78924	0.0741329	4.34156e-13	0.214764	1.03853	0.206797	0.306147	0.645211	8.16476	0.0790239	1.57911e-13	-0.206703	-1.29942	0.159073	0.195399	ENSG00000249335.1	chr5_69008796_T_C_b38	46638	64	72	0.178218	0.00253166	0.264945	0.0863754	T	C
rs4376224:68304877:A:G	5	68304877	ENSG00000249352	7SK	0	ENSG00000249335	AC093523.2	68088436	68303012	1865	lncRNA	G	A	0.205607	0	A	0.489362	0	1	67.7418	1.9501e-15	1315	3.95683e-08	0.577439	7.78924	0.0741329	4.34156e-13	0.214764	1.03853	0.206797	0.306147	0.645211	8.16476	0.0790239	1.57911e-13	-0.206703	-1.29942	0.159073	0.195399	ENSG00000249335.1	chr5_69009050_A_G_b38	46892	64	72	0.178218	0.00253166	0.264945	0.0863754	A	G
rs112199989:33308380:G:A	6	33308380	ENSG00000229596	MYL8P	1108	ENSG00000231500	RPS18	33239852	33244288	64092	protein_coding	G	A	0.0693069	0.0560748	A	0.0322581	0.0106383	0	68.8289	1.13238e-15	2582	3.96151e-08	0.732138	8.55751	0.0855549	3.93043e-15	0.775789	5.44979	0.142352	4.10485e-06	0.6612	6.25529	0.105703	4.39358e-09	0.193519	1.06394	0.18189	0.28873	ENSG00000231500.6	chr6_33340603_G_A_b38	68555	23	25	0.0618812	3.32e-29	-0.729508	0.052775	G	A
rs1456210:98645932:T:G	4	98645932	ENSG00000163116	STPG2	0	ENSG00000163116	STPG2	98105244	99064627	0	protein_coding	T	G	0.443396	0.00934579	G	0.430851	0	1	68.7268	1.19172e-15	2157	3.96635e-08	0.561901	8.62185	0.0651718	2.62757e-15	0.509997	3.39661	0.150149	0.00171369	0.582823	7.56239	0.0770686	4.50115e-12	0.0302879	0.190706	0.15882	0.848963	-	-	-	-	-	-	-	-	-	-	-
rs35455030:32522650:T:C	6	32522650	ENSG00000229391	HLA-DRB6	0	ENSG00000198502	HLA-DRB5	32485130	32498064	24586	protein_coding	C	T	0.11165	0.0373832	T	0.117978	0.0531915	1	68.815	1.14027e-15	5052	3.98909e-08	-0.98146	-8.67653	0.113117	1.86429e-15	-0.948523	-4.79078	0.19799	3.01344e-05	-1.0068	-6.77226	0.148665	3.10451e-10	-0.0293823	-0.123402	0.238102	0.901921	-	-	-	-	-	-	-	-	-	-	-
rs10972034:34274767:T:A	9	34274767	ENSG00000186638	KIF24	0	ENSG00000164978	NUDT2	34329504	34343709	54737	protein_coding	A	T	0.203883	0.0373832	T	0.526882	0.0106383	1	67.6097	2.08323e-15	1242	3.99232e-08	0.494514	7.91985	0.0624397	1.97939e-13	0.423535	2.76057	0.153423	0.0091231	0.540735	7.74526	0.069815	1.64435e-12	0.00102893	0.00757029	0.135917	0.993968	-	-	-	-	-	-	-	-	-	-	-
rs10820608:106890840:A:G	9	106890840	ENSG00000136824	SMC2	0	ENSG00000136824	SMC2	106856541	106903700	0	protein_coding	G	A	0.443925	0	A	0.484043	0	1	68.1321	1.60434e-15	1613	3.99298e-08	-0.520587	-7.67148	0.0678601	8.76709e-13	-0.294114	-1.81252	0.162268	0.0784915	-0.574664	-8.05276	0.0713624	2.96435e-13	0.288383	1.70864	0.168779	0.0891776	ENSG00000136824.18	chr9_104128559_A_G_b38	34299	151	193	0.477723	2.49e-23	-0.497696	0.0425095	A	G
rs9768979:72282628:G:A	7	72282628	ENSG00000254184	TYW1B	0	ENSG00000277149	TYW1B	72023729	72298779	0	protein_coding	G	A	0.274038	0.0280374	A	0.5	0.0851064	1	66.804	3.11677e-15	832	4.00124e-08	-0.690676	-7.98036	0.086547	1.37274e-13	-0.40072	-1.55971	0.25692	0.127826	-0.759575	-8.02317	0.0946727	3.4992e-13	0.268272	1.38062	0.194313	0.169044	ENSG00000277149.4	chr7_72812050_A_G_b38	-16148	97	117	0.289604	1.84e-22	-0.992612	0.0871131	A	G
rs12669040:64675390:G:A	7	64675390	ENSG00000164669	INTS4L1	0	ENSG00000152926	ZNF117	64432150	64467062	208328	protein_coding	G	A	0.0046729	0	A	0.130435	0.0212766	0	68.1087	1.62327e-15	1598	4.00253e-08	1.36282	8.85249	0.153948	6.14206e-16	1.02946	3.9373	0.261464	0.000374145	1.42506	7.25302	0.196478	2.41893e-11	-0.404458	-1.29419	0.312519	0.197197	ENSG00000152926.14	chr7_65215012_G_T_b38	224204	118	149	0.382051	4.96e-06	0.317802	0.0672554	G	T
rs61573237:34346282:C:T	9	34346282	ENSG00000164978	NUDT2	2573	ENSG00000164978	NUDT2	34329504	34343709	2573	protein_coding	C	T	0.191589	0	T	0.25	0	1	67.6017	2.0916e-15	1242	4.00835e-08	-0.508657	-7.78204	0.065363	4.53299e-13	-0.814474	-5.88455	0.138409	1.09594e-06	-0.444988	-5.74228	0.0774932	5.45347e-08	-0.368778	-2.23639	0.164899	0.0265081	ENSG00000164978.17	chr9_34346284_C_T_b38	16778	59	62	0.153465	3.08e-06	0.383431	0.0793103	C	T
rs7039222	9	34332740	ENSG00000164978	NUDT2	0	ENSG00000164978	NUDT2	34329504	34343709	0	protein_coding	A	G	0.191589	0	G	0.25	0	1	67.6017	2.0916e-15	1242	4.00835e-08	-0.508657	-7.78204	0.065363	4.53299e-13	-0.814474	-5.88455	0.138409	1.09594e-06	-0.444988	-5.74228	0.0774932	5.45347e-08	-0.368778	-2.23639	0.164899	0.0265081	ENSG00000164978.17	chr9_34332742_A_G_b38	3236	59	62	0.153465	3.08e-06	0.383431	0.0793103	A	G
rs151222980:48556228:C:CGCGCT	17	48556228	-	-	-	ENSG00000136444	RSAD1	48556221	48563335	0	protein_coding	C	CGCGCT	0.193396	0.00934579	CGCGCT	0.255556	0.0425532	1	67.7386	1.95326e-15	1331	4.01147e-08	0.60314	8.10586	0.0744079	6.39955e-14	0.643484	3.94808	0.162987	0.000362702	0.608696	7.22158	0.0842885	2.86506e-11	-0.0846498	-0.504425	0.167814	0.614557	-	-	-	-	-	-	-	-	-	-	-
rs4717692:72289319:A:G	7	72289319	ENSG00000254184	TYW1B	0	ENSG00000277149	TYW1B	72023729	72298779	0	protein_coding	A	G	0.278846	0.0280374	G	0.505952	0.106383	0	66.7923	3.13497e-15	832	4.02459e-08	-0.694771	-7.97884	0.0870768	1.38548e-13	-0.428368	-1.62186	0.264122	0.113809	-0.764771	-8.01011	0.0954757	3.76473e-13	0.267042	1.35037	0.197755	0.178529	ENSG00000277149.4	chr7_72818740_G_A_b38	-9458	97	118	0.292079	4.15e-23	-0.983964	0.0846237	G	A
rs3789666:230843438:G:C	1	230843438	ENSG00000135744	AGT	0	ENSG00000135744	AGT	230838269	230849868	0	protein_coding	G	C	0.239583	0.102804	C	0.435294	0.0957447	0	68.5289	1.31566e-15	1985	4.02968e-08	0.600948	8.24315	0.0729027	2.75985e-14	0.435306	2.66037	0.163626	0.0116996	0.660179	7.83909	0.0842164	9.77377e-13	-0.131345	-0.806942	0.162769	0.420725	ENSG00000135744.7	chr1_230707692_G_C_b38	-6605	67	75	0.185644	2.54e-06	-0.268651	0.0550675	G	C
rs1527878:183446535:G:A	2	183446535	ENSG00000115252	PDE1A	58616	ENSG00000115252	PDE1A	183004763	183387919	58616	protein_coding	A	G	0.313084	0	G	0.362637	0.0319149	1	67.7731	1.91984e-15	1361	4.03171e-08	-0.502189	-7.63209	0.0657997	1.10772e-12	-0.622308	-5.44779	0.114231	4.12983e-06	-0.479692	-6.17208	0.0777195	6.66297e-09	-0.0729807	-0.425376	0.171568	0.671052	ENSG00000115252.18	chr2_182581808_G_A_b38	58616	84	96	0.237624	1.09e-18	-0.533305	0.0532302	G	A
rs80274496:86408271:C:G	6	86408271	-	-	-	ENSG00000203875	SNHG5	86360209	86388650	19621	lncRNA	G	C	0.373832	0	C	0.404255	0	1	67.292	2.44195e-15	1073	4.04299e-08	0.635347	8.71975	0.072863	1.42046e-15	0.7421	4.41776	0.167981	9.17802e-05	0.591032	6.91197	0.0855084	1.49089e-10	0.0484158	0.276993	0.174791	0.782092	-	-	-	-	-	-	-	-	-	-	-
rs5743052:190689284:G:A	2	190689284	ENSG00000064933	PMS1	0	ENSG00000064933	PMS1	190648811	190742355	0	protein_coding	G	A	0.233645	0	A	0.26087	0.0212766	1	67.2568	2.48528e-15	1055	4.0457e-08	0.699004	8.41772	0.0830396	9.38665e-15	0.760534	4.55837	0.166843	6.04257e-05	0.669512	6.81748	0.0982052	2.45032e-10	0.338478	1.73309	0.195304	0.084729	ENSG00000064933.17	chr2_189824558_G_A_b38	40473	79	88	0.217822	0.117471	0.108624	0.0690173	G	A
rs9525726:43621021:C:T	13	43621021	ENSG00000120675	DNAJC15	0	ENSG00000120675	DNAJC15	43597339	43688349	0	protein_coding	C	T	0.325472	0.00934579	T	0.0978261	0.0212766	1	68.0643	1.65965e-15	1582	4.05124e-08	0.660625	7.815	0.084533	3.7205e-13	0.778989	5.73645	0.135796	1.71827e-06	0.620623	5.92938	0.104669	2.20651e-08	0.218535	1.20187	0.181829	0.230934	ENSG00000120675.5	chr13_43046885_C_T_b38	23682	92	109	0.2725	3.76e-33	-0.708809	0.0464574	C	T
rs73397431:32523385:A:C	6	32523385	ENSG00000229391	HLA-DRB6	0	ENSG00000198502	HLA-DRB5	32485130	32498064	25321	protein_coding	C	A	0.112745	0.046729	A	0.119318	0.0638298	1	68.7837	1.15829e-15	5052	4.05215e-08	-0.982108	-8.67488	0.113213	1.88369e-15	-0.948523	-4.79078	0.19799	3.01344e-05	-1.00738	-6.76994	0.148801	3.14231e-10	-0.0291468	-0.122334	0.238257	0.902766	-	-	-	-	-	-	-	-	-	-	-
12:82711875:A:C	12	82711875	-	-	-	ENSG00000127720	METTL25	82752307	82873018	40432	protein_coding	A	C	0.0373832	0	C	0.129032	0.0106383	0	67.906	1.79635e-15	1462	4.05234e-08	0.922316	8.58592	0.107422	3.29064e-15	0.663883	2.5623	0.259097	0.0148594	1.02891	7.83203	0.131372	1.01647e-12	-0.304392	-1.38379	0.219969	0.168072	-	-	-	-	-	-	-	-	-	-	-
rs202168993:76249502:G:A	7	76249502	ENSG00000243566|ENSG00000205485|ENSG00000146707	UPK3B|AC004980.7|POMZP3	0	ENSG00000146707	POMZP3	76239303	76256578	0	protein_coding	G	A	0.194737	0.11215	A	0.103261	0.0212766	0	66.9603	2.88241e-15	912	4.05617e-08	1.11407	8.82262	0.126275	7.42068e-16	1.11317	4.58992	0.242526	5.49989e-05	1.11776	6.77443	0.164996	3.06941e-10	0.253808	0.937713	0.270668	0.349602	-	-	-	-	-	-	-	-	-	-	-
rs4236209:66399251:A:G	7	66399251	ENSG00000106609	TMEM248	0	ENSG00000226824	AC006001.2	66119525	66136510	262741	lncRNA	A	G	0.40404	0.0747664	G	0.291209	0.0319149	1	66.4511	3.7182e-15	707	4.05619e-08	0.66545	8.4004	0.0792164	1.04514e-14	0.384841	2.47122	0.155729	0.0184781	0.74178	7.76815	0.09549	1.44865e-12	-0.216132	-1.20954	0.17869	0.227983	ENSG00000226824.6	chr7_66934264_A_G_b38	279726	107	132	0.326733	5.08e-15	-0.809874	0.0937183	A	G
rs9260538:29921300:G:C	6	29921300	ENSG00000235290	HLA-W	3073	ENSG00000206503	HLA-A	29909037	29913661	7639	protein_coding	G	C	0.0707071	0.0747664	C	0.102273	0.0638298	1	68.7787	1.16115e-15	3936	4.06215e-08	1.15554	8.43023	0.137071	8.6854e-15	0.90687	2.62585	0.345362	0.0127331	1.19769	7.86661	0.15225	8.38676e-13	-0.128275	-0.380628	0.337008	0.703911	-	-	-	-	-	-	-	-	-	-	-
rs4781989:17448826:G:C	16	17448826	ENSG00000103489	XYLT1	0	ENSG00000103489	XYLT1	17195626	17564817	0	protein_coding	C	G	0.561321	0.00934579	G	0.274194	0.0106383	1	68.5039	1.33217e-15	1984	4.07818e-08	-0.719138	-8.90665	0.0807417	4.35654e-16	-0.734262	-4.01521	0.18287	0.000298754	-0.676524	-7.23754	0.0934743	2.62924e-11	-0.127674	-0.659286	0.193655	0.510523	ENSG00000103489.11	chr16_17354969_G_C_b38	-115912	150	193	0.477723	0.565201	-0.0352183	0.0611093	G	C
rs34211862:48359274:AT:A	10	48359274	-	-	-	ENSG00000265763	ZNF488	48355069	48373866	0	protein_coding	AT	A	0.252381	0.0186916	A	0.32967	0.0319149	1	65.435	6.17989e-15	428	4.08122e-08	-0.478655	-7.39024	0.0647685	4.59509e-12	-0.445556	-3.55097	0.125474	0.00111866	-0.544503	-7.26812	0.0749167	2.22987e-11	0.257344	1.85262	0.138908	0.0655135	-	-	-	-	-	-	-	-	-	-	-
rs719704	15	25240947	ENSG00000273173|ENSG00000214265|ENSG00000224078	SNURF|SNHG14	0	ENSG00000206688	SNORD116-18	25330532	25330623	89585	snoRNA	C	T	0.495283	0.00934579	T	0.244565	0.0212766	1	68.1861	1.56164e-15	1697	4.08911e-08	-0.582497	-8.05359	0.0723276	8.79981e-14	-0.827077	-4.2307	0.195494	0.000159362	-0.572173	-7.09135	0.0806861	5.75606e-11	-0.0752541	-0.449813	0.167301	0.653366	-	-	-	-	-	-	-	-	-	-	-
rs4944950	11	74481631	ENSG00000166439	RNF169	0	ENSG00000241170	AP001992.1	74587331	74631067	105700	transcribed_processed_pseudogene	T	C	0.331731	0.0280374	C	0.148936	0	1	67.4636	2.24115e-15	1183	4.09092e-08	0.747845	8.67727	0.0861844	1.85564e-15	0.615475	3.00582	0.204761	0.00487439	0.739436	7.64386	0.0967359	2.87728e-12	-0.0577266	-0.284561	0.202862	0.776296	ENSG00000241170.2	chr11_74770586_T_C_b38	-105700	106	119	0.294554	5.07e-25	-0.687649	0.0558316	T	C
rs1742419:1901809:C:T	16	1901809	ENSG00000162039	MEIOB	0	ENSG00000180185	FAHD1	1876942	1890208	11601	protein_coding	T	C	0.0784314	0.046729	C	0.125	0.0212766	1	67.9302	1.77481e-15	1494	4.09136e-08	-1.05229	-8.34747	0.126061	1.45047e-14	-0.763386	-3.43714	0.222099	0.00153317	-1.19945	-7.49108	0.160118	6.64924e-12	0.488721	1.81412	0.269398	0.0712614	ENSG00000180185.11	chr16_1851808_C_T_b38	24613	57	61	0.15099	1.16e-42	-1.07365	0.0569967	C	T
rs149597:11343942:C:G	16	11343942	ENSG00000175643	RMI2	0	ENSG00000175643	RMI2	11343476	11475519	0	protein_coding	C	G	0.572816	0.0373832	G	0.298913	0.0212766	1	68.4541	1.36576e-15	1944	4.09673e-08	0.583728	8.18201	0.0713428	4.01672e-14	0.269522	1.55246	0.173609	0.129548	0.652585	8.12674	0.0803009	1.95608e-13	-0.168977	-1.08197	0.156174	0.280657	ENSG00000175643.8	chr16_11250085_C_G_b38	436	149	201	0.497525	9.15e-20	-0.541864	0.0520306	C	G
12:82894157:A:G	12	82894157	-	-	-	ENSG00000127720	METTL25	82752307	82873018	21139	protein_coding	A	G	0.108491	0.00934579	G	0.143617	0	1	67.8804	1.81957e-15	1462	4.1047e-08	0.801712	8.73779	0.0917523	1.26792e-15	0.880714	4.21633	0.208882	0.000166225	0.779447	7.07834	0.110117	6.16965e-11	0.192076	0.954592	0.201213	0.341017	-	-	-	-	-	-	-	-	-	-	-
rs35572414:28015111:CA:C	6	28015111	-	-	-	ENSG00000226314	ZNF192P1	28129547	28137372	114436	transcribed_unprocessed_pseudogene	CA	C	0.294393	0	C	0.430108	0.0106383	1	66.9623	2.87948e-15	924	4.10537e-08	-0.491839	-8.44692	0.0582271	7.83021e-15	-0.67878	-4.38772	0.1547	0.00010032	-0.455375	-6.90726	0.065927	1.52838e-10	-0.0608045	-0.449377	0.135308	0.65368	-	-	-	-	-	-	-	-	-	-	-
rs2691656:64556675:T:A	7	64556675	ENSG00000226002	RP11-460N20.5	0	ENSG00000152926	ZNF117	64432150	64467062	89613	protein_coding	A	T	0.0046729	0	T	0.111702	0	0	68.0559	1.66667e-15	1598	4.10953e-08	1.383	8.66284	0.159647	2.03178e-15	1.12395	4.57083	0.245896	5.82217e-05	1.421	6.86756	0.206915	1.88379e-10	-0.311396	-0.942237	0.330486	0.347287	ENSG00000152926.14	chr7_65096297_T_A_b38	105489	3	3	0.00742574	1.95e-06	1.97586	0.400133	T	A
rs371894855:44355304:G:T	17	44355304	ENSG00000228696	ARL17B	0	ENSG00000176681	LRRC37A	44370099	44415160	14795	protein_coding	G	T	0.163043	0.140187	T	0.0274725	0.0319149	0	67.8097	1.88499e-15	1413	4.10976e-08	-1.09439	-8.19204	0.133592	3.77721e-14	-1.30436	-4.39901	0.296512	9.70217e-05	-1.08403	-6.96121	0.155724	1.14941e-10	0.218876	0.750504	0.291639	0.453895	-	-	-	-	-	-	-	-	-	-	-
rs9514549	13	107214676	ENSG00000134884	ARGLU1	0	ENSG00000272274	LINC00551	107220609	107369027	5933	lncRNA	G	A	0.294393	0	A	0.365591	0.0106383	1	68.1696	1.57459e-15	1695	4.11816e-08	0.686398	8.07777	0.0849737	7.59521e-14	0.240119	1.39087	0.172639	0.173044	0.811495	8.13849	0.0997108	1.83093e-13	-0.36103	-1.7621	0.204887	0.0796865	ENSG00000272274.1	chr13_106562328_G_A_b38	-55482	93	111	0.274752	4.1e-07	-0.525453	0.099512	G	A
rs9995026:120490499:T:A	4	120490499	ENSG00000138735	PDE5A	0	ENSG00000245958	AC093752.1	120375946	120473180	17319	transcribed_unprocessed_pseudogene	T	A	0.336449	0	A	0.274725	0.0319149	1	67.9822	1.7292e-15	1544	4.11964e-08	0.581503	9.89124	0.0587897	7.43993e-19	0.525768	3.95787	0.132841	0.000352609	0.503388	7.23308	0.0695952	2.6931e-11	0.172231	1.25988	0.136705	0.209284	ENSG00000245958.6	chr4_119569344_T_A_b38	114553	95	107	0.264851	3.01e-35	-0.899149	0.0560955	T	A
rs9884402:120489982:A:G	4	120489982	ENSG00000138735	PDE5A	0	ENSG00000245958	AC093752.1	120375946	120473180	16802	transcribed_unprocessed_pseudogene	A	G	0.336449	0	G	0.274725	0.0319149	1	67.9822	1.7292e-15	1544	4.11964e-08	0.581503	9.89124	0.0587897	7.43993e-19	0.525768	3.95787	0.132841	0.000352609	0.503388	7.23308	0.0695952	2.6931e-11	0.172231	1.25988	0.136705	0.209284	ENSG00000245958.6	chr4_119568827_A_G_b38	114036	95	107	0.264851	3.01e-35	-0.899149	0.0560955	A	G
rs2420821:66097333:T:G	7	66097333	ENSG00000243335	KCTD7	0	ENSG00000226824	AC006001.2	66119525	66136510	22192	lncRNA	G	T	0.325472	0.00934579	T	0.231183	0.0106383	1	66.4193	3.77779e-15	707	4.12119e-08	0.744349	8.91778	0.0834679	4.0591e-16	0.640188	4.05873	0.157731	0.000263324	0.755167	7.06725	0.106854	6.54551e-11	-0.0561371	-0.302892	0.185337	0.762309	ENSG00000226824.6	chr7_66632346_T_G_b38	-22192	110	132	0.326733	2.71e-24	0.973769	0.0807797	T	G
rs60433820:10815954:G:A	11	10815954	ENSG00000255125	RP11-685M7.5	0	ENSG00000238622	SNORD97	10823014	10823155	7060	snoRNA	G	A	0.369792	0.102804	A	0.37931	0.0744681	0	68.4339	1.37961e-15	1936	4.12124e-08	0.594135	8.13041	0.0730756	5.50837e-14	0.614124	3.95797	0.155161	0.000352504	0.615648	7.26419	0.0847511	2.27766e-11	-0.226149	-1.30948	0.172701	0.191979	-	-	-	-	-	-	-	-	-	-	-
rs62010327:78892784:G:A	15	78892784	ENSG00000080644	CHRNA3	0	ENSG00000080644	CHRNA3	78885394	78913637	0	protein_coding	G	A	0.316038	0.00934579	A	0.166667	0.0106383	1	67.9871	1.72496e-15	1550	4.1255e-08	-0.830713	-8.62504	0.0963142	2.57559e-15	-0.835435	-3.51133	0.237926	0.001249	-0.82239	-7.46041	0.110234	7.86016e-12	0.0392438	0.172473	0.227537	0.863253	ENSG00000080644.15	chr15_78600442_G_A_b38	-20853	125	161	0.398515	9.73e-18	0.619545	0.0640863	G	A
rs2696550:44349290:C:G	17	44349290	ENSG00000228696	ARL17B	2860	ENSG00000176681	LRRC37A	44370099	44415160	20809	protein_coding	C	G	0.161111	0.158879	G	0.0274725	0.0319149	0	67.8009	1.8933e-15	1413	4.12788e-08	-1.08928	-8.14263	0.133775	5.11199e-14	-1.33302	-4.55596	0.292589	6.08621e-05	-1.08019	-6.85887	0.157489	1.97181e-10	0.206584	0.697173	0.296317	0.486561	-	-	-	-	-	-	-	-	-	-	-
rs2696551:44349234:C:T	17	44349234	ENSG00000228696	ARL17B	2916	ENSG00000176681	LRRC37A	44370099	44415160	20865	protein_coding	C	T	0.161111	0.158879	T	0.0274725	0.0319149	0	67.8009	1.8933e-15	1413	4.12788e-08	-1.08928	-8.14263	0.133775	5.11199e-14	-1.33302	-4.55596	0.292589	6.08621e-05	-1.08019	-6.85887	0.157489	1.97181e-10	0.206584	0.697173	0.296317	0.486561	-	-	-	-	-	-	-	-	-	-	-
rs6719946:7131853:C:T	2	7131853	ENSG00000151692	RNF144A	0	ENSG00000228203	RNF144A-AS1	7051885	7058865	72988	lncRNA	C	T	0.377358	0.00934579	T	0.130435	0.0212766	1	68.1309	1.60536e-15	1670	4.13672e-08	0.477775	8.79928	0.0542971	8.60065e-16	0.468215	3.15022	0.148629	0.00333327	0.481307	7.62935	0.0630863	3.11643e-12	0.0213873	0.177402	0.120559	0.859385	ENSG00000228203.6	chr2_6991722_C_T_b38	73013	104	122	0.30198	3.11e-16	-0.372693	0.04094	C	T
rs2505873:42921511:C:T	10	42921511	ENSG00000182632	CCNYL2	0	ENSG00000215146	BX322639.1	42827314	42863422	58089	transcribed_unprocessed_pseudogene	C	T	0.350467	0	T	0.217391	0.0212766	1	67.1159	2.66665e-15	1006	4.13933e-08	-0.729402	-8.22525	0.0886784	3.08069e-14	-0.524201	-2.56536	0.204338	0.0147499	-0.800504	-7.78041	0.102887	1.3535e-12	0.417743	2.16772	0.192711	0.0314439	ENSG00000215146.4	chr10_42426063_C_T_b38	58089	122	145	0.358911	2.65e-20	0.73586	0.0693493	C	T
rs2505871:42914550:T:G	10	42914550	ENSG00000182632	CCNYL2	0	ENSG00000215146	BX322639.1	42827314	42863422	51128	transcribed_unprocessed_pseudogene	T	G	0.350467	0	G	0.217391	0.0212766	1	67.1159	2.66665e-15	1006	4.13933e-08	-0.729402	-8.22525	0.0886784	3.08069e-14	-0.524201	-2.56536	0.204338	0.0147499	-0.800504	-7.78041	0.102887	1.3535e-12	0.417743	2.16772	0.192711	0.0314439	ENSG00000215146.4	chr10_42419102_T_G_b38	51128	122	145	0.358911	2.65e-20	0.73586	0.0693493	T	G
rs2505867:42908853:G:A	10	42908853	ENSG00000182632	CCNYL2	0	ENSG00000215146	BX322639.1	42827314	42863422	45431	transcribed_unprocessed_pseudogene	G	A	0.350467	0	A	0.217391	0.0212766	1	67.1159	2.66665e-15	1006	4.13933e-08	-0.729402	-8.22525	0.0886784	3.08069e-14	-0.524201	-2.56536	0.204338	0.0147499	-0.800504	-7.78041	0.102887	1.3535e-12	0.417743	2.16772	0.192711	0.0314439	ENSG00000215146.4	chr10_42413405_G_A_b38	45431	122	145	0.358911	2.65e-20	0.73586	0.0693493	G	A
rs2505866:42908060:A:T	10	42908060	ENSG00000182632	CCNYL2	0	ENSG00000215146	BX322639.1	42827314	42863422	44638	transcribed_unprocessed_pseudogene	A	T	0.350467	0	T	0.217391	0.0212766	1	67.1159	2.66665e-15	1006	4.13933e-08	-0.729402	-8.22525	0.0886784	3.08069e-14	-0.524201	-2.56536	0.204338	0.0147499	-0.800504	-7.78041	0.102887	1.3535e-12	0.417743	2.16772	0.192711	0.0314439	ENSG00000215146.4	chr10_42412612_A_T_b38	44638	122	145	0.358911	2.65e-20	0.73586	0.0693493	A	T
rs2505865:42907975:G:A	10	42907975	ENSG00000182632	CCNYL2	0	ENSG00000215146	BX322639.1	42827314	42863422	44553	transcribed_unprocessed_pseudogene	G	A	0.350467	0	A	0.217391	0.0212766	1	67.1159	2.66665e-15	1006	4.13933e-08	-0.729402	-8.22525	0.0886784	3.08069e-14	-0.524201	-2.56536	0.204338	0.0147499	-0.800504	-7.78041	0.102887	1.3535e-12	0.417743	2.16772	0.192711	0.0314439	ENSG00000215146.4	chr10_42412527_G_A_b38	44553	122	145	0.358911	2.65e-20	0.73586	0.0693493	G	A
rs2505860	10	42907201	ENSG00000182632	CCNYL2	0	ENSG00000215146	BX322639.1	42827314	42863422	43779	transcribed_unprocessed_pseudogene	G	A	0.350467	0	A	0.217391	0.0212766	1	67.1159	2.66665e-15	1006	4.13933e-08	-0.729402	-8.22525	0.0886784	3.08069e-14	-0.524201	-2.56536	0.204338	0.0147499	-0.800504	-7.78041	0.102887	1.3535e-12	0.417743	2.16772	0.192711	0.0314439	ENSG00000215146.4	chr10_42411753_G_A_b38	43779	122	145	0.358911	2.65e-20	0.73586	0.0693493	G	A
rs2505858:42905741:T:C	10	42905741	ENSG00000182632	CCNYL2	0	ENSG00000215146	BX322639.1	42827314	42863422	42319	transcribed_unprocessed_pseudogene	T	C	0.350467	0	C	0.217391	0.0212766	1	67.1159	2.66665e-15	1006	4.13933e-08	-0.729402	-8.22525	0.0886784	3.08069e-14	-0.524201	-2.56536	0.204338	0.0147499	-0.800504	-7.78041	0.102887	1.3535e-12	0.417743	2.16772	0.192711	0.0314439	ENSG00000215146.4	chr10_42410293_T_C_b38	42319	122	145	0.358911	2.65e-20	0.73586	0.0693493	T	C
rs2489710	10	42914605	ENSG00000182632	CCNYL2	0	ENSG00000215146	BX322639.1	42827314	42863422	51183	transcribed_unprocessed_pseudogene	G	A	0.350467	0	A	0.217391	0.0212766	1	67.1159	2.66665e-15	1006	4.13933e-08	-0.729402	-8.22525	0.0886784	3.08069e-14	-0.524201	-2.56536	0.204338	0.0147499	-0.800504	-7.78041	0.102887	1.3535e-12	0.417743	2.16772	0.192711	0.0314439	ENSG00000215146.4	chr10_42419157_G_A_b38	51183	122	145	0.358911	2.65e-20	0.73586	0.0693493	G	A
rs2505857:42903210:G:A	10	42903210	ENSG00000182632	CCNYL2	406	ENSG00000215146	BX322639.1	42827314	42863422	39788	transcribed_unprocessed_pseudogene	G	A	0.350467	0	A	0.217391	0.0212766	1	67.1159	2.66665e-15	1006	4.13933e-08	-0.729402	-8.22525	0.0886784	3.08069e-14	-0.524201	-2.56536	0.204338	0.0147499	-0.800504	-7.78041	0.102887	1.3535e-12	0.417743	2.16772	0.192711	0.0314439	ENSG00000215146.4	chr10_42407762_G_A_b38	39788	122	145	0.358911	2.65e-20	0.73586	0.0693493	G	A
rs2490096:42923347:G:T	10	42923347	ENSG00000182632	CCNYL2	0	ENSG00000215146	BX322639.1	42827314	42863422	59925	transcribed_unprocessed_pseudogene	G	T	0.350467	0	T	0.217391	0.0212766	1	67.1159	2.66665e-15	1006	4.13933e-08	-0.729402	-8.22525	0.0886784	3.08069e-14	-0.524201	-2.56536	0.204338	0.0147499	-0.800504	-7.78041	0.102887	1.3535e-12	0.417743	2.16772	0.192711	0.0314439	ENSG00000215146.4	chr10_42427899_G_T_b38	59925	122	145	0.358911	2.65e-20	0.73586	0.0693493	G	T
rs2490093:42929758:C:T	10	42929758	ENSG00000182632	CCNYL2	0	ENSG00000215146	BX322639.1	42827314	42863422	66336	transcribed_unprocessed_pseudogene	C	T	0.350467	0	T	0.217391	0.0212766	1	67.1159	2.66665e-15	1006	4.13933e-08	-0.729402	-8.22525	0.0886784	3.08069e-14	-0.524201	-2.56536	0.204338	0.0147499	-0.800504	-7.78041	0.102887	1.3535e-12	0.417743	2.16772	0.192711	0.0314439	ENSG00000215146.4	chr10_42434310_C_T_b38	66336	122	145	0.358911	2.65e-20	0.73586	0.0693493	C	T
rs2489723:42922568:A:G	10	42922568	ENSG00000182632	CCNYL2	0	ENSG00000215146	BX322639.1	42827314	42863422	59146	transcribed_unprocessed_pseudogene	A	G	0.350467	0	G	0.217391	0.0212766	1	67.1159	2.66665e-15	1006	4.13933e-08	-0.729402	-8.22525	0.0886784	3.08069e-14	-0.524201	-2.56536	0.204338	0.0147499	-0.800504	-7.78041	0.102887	1.3535e-12	0.417743	2.16772	0.192711	0.0314439	ENSG00000215146.4	chr10_42427120_A_G_b38	59146	122	145	0.358911	2.65e-20	0.73586	0.0693493	A	G
rs2489720	10	42920884	ENSG00000182632	CCNYL2	0	ENSG00000215146	BX322639.1	42827314	42863422	57462	transcribed_unprocessed_pseudogene	C	T	0.350467	0	T	0.217391	0.0212766	1	67.1159	2.66665e-15	1006	4.13933e-08	-0.729402	-8.22525	0.0886784	3.08069e-14	-0.524201	-2.56536	0.204338	0.0147499	-0.800504	-7.78041	0.102887	1.3535e-12	0.417743	2.16772	0.192711	0.0314439	ENSG00000215146.4	chr10_42425436_C_T_b38	57462	122	145	0.358911	2.65e-20	0.73586	0.0693493	C	T
rs2489713:42916777:C:T	10	42916777	ENSG00000182632	CCNYL2	0	ENSG00000215146	BX322639.1	42827314	42863422	53355	transcribed_unprocessed_pseudogene	C	T	0.350467	0	T	0.217391	0.0212766	1	67.1159	2.66665e-15	1006	4.13933e-08	-0.729402	-8.22525	0.0886784	3.08069e-14	-0.524201	-2.56536	0.204338	0.0147499	-0.800504	-7.78041	0.102887	1.3535e-12	0.417743	2.16772	0.192711	0.0314439	ENSG00000215146.4	chr10_42421329_C_T_b38	53355	122	145	0.358911	2.65e-20	0.73586	0.0693493	C	T
rs2489711:42914922:T:C	10	42914922	ENSG00000182632	CCNYL2	0	ENSG00000215146	BX322639.1	42827314	42863422	51500	transcribed_unprocessed_pseudogene	T	C	0.350467	0	C	0.217391	0.0212766	1	67.1159	2.66665e-15	1006	4.13933e-08	-0.729402	-8.22525	0.0886784	3.08069e-14	-0.524201	-2.56536	0.204338	0.0147499	-0.800504	-7.78041	0.102887	1.3535e-12	0.417743	2.16772	0.192711	0.0314439	ENSG00000215146.4	chr10_42419474_T_C_b38	51500	122	145	0.358911	2.65e-20	0.73586	0.0693493	T	C
rs2489698:42910619:C:A	10	42910619	ENSG00000182632	CCNYL2	0	ENSG00000215146	BX322639.1	42827314	42863422	47197	transcribed_unprocessed_pseudogene	C	A	0.350467	0	A	0.217391	0.0212766	1	67.1159	2.66665e-15	1006	4.13933e-08	-0.729402	-8.22525	0.0886784	3.08069e-14	-0.524201	-2.56536	0.204338	0.0147499	-0.800504	-7.78041	0.102887	1.3535e-12	0.417743	2.16772	0.192711	0.0314439	ENSG00000215146.4	chr10_42415171_C_A_b38	47197	120	143	0.361111	1.27e-19	0.726087	0.0700683	C	A
rs3004227:42903780:T:C	10	42903780	ENSG00000182632	CCNYL2	0	ENSG00000215146	BX322639.1	42827314	42863422	40358	transcribed_unprocessed_pseudogene	T	C	0.350467	0	C	0.217391	0.0212766	1	67.1159	2.66665e-15	1006	4.13933e-08	-0.729402	-8.22525	0.0886784	3.08069e-14	-0.524201	-2.56536	0.204338	0.0147499	-0.800504	-7.78041	0.102887	1.3535e-12	0.417743	2.16772	0.192711	0.0314439	ENSG00000215146.4	chr10_42408332_T_C_b38	40358	122	145	0.358911	2.65e-20	0.73586	0.0693493	T	C
rs2505874:42925428:T:C	10	42925428	ENSG00000182632	CCNYL2	0	ENSG00000215146	BX322639.1	42827314	42863422	62006	transcribed_unprocessed_pseudogene	T	C	0.350467	0	C	0.217391	0.0212766	1	67.1159	2.66665e-15	1006	4.13933e-08	-0.729402	-8.22525	0.0886784	3.08069e-14	-0.524201	-2.56536	0.204338	0.0147499	-0.800504	-7.78041	0.102887	1.3535e-12	0.417743	2.16772	0.192711	0.0314439	ENSG00000215146.4	chr10_42429980_T_C_b38	62006	122	145	0.358911	2.65e-20	0.73586	0.0693493	T	C
rs2419672:42930408:A:C	10	42930408	ENSG00000182632	CCNYL2	0	ENSG00000215146	BX322639.1	42827314	42863422	66986	transcribed_unprocessed_pseudogene	A	C	0.350467	0	C	0.217391	0.0212766	1	67.1159	2.66665e-15	1006	4.13933e-08	-0.729402	-8.22525	0.0886784	3.08069e-14	-0.524201	-2.56536	0.204338	0.0147499	-0.800504	-7.78041	0.102887	1.3535e-12	0.417743	2.16772	0.192711	0.0314439	ENSG00000215146.4	chr10_42434960_A_C_b38	66986	122	145	0.358911	2.65e-20	0.73586	0.0693493	A	C
rs2419675:42924050:C:T	10	42924050	ENSG00000182632	CCNYL2	0	ENSG00000215146	BX322639.1	42827314	42863422	60628	transcribed_unprocessed_pseudogene	C	T	0.350467	0	T	0.217391	0.0212766	1	67.1159	2.66665e-15	1006	4.13933e-08	-0.729402	-8.22525	0.0886784	3.08069e-14	-0.524201	-2.56536	0.204338	0.0147499	-0.800504	-7.78041	0.102887	1.3535e-12	0.417743	2.16772	0.192711	0.0314439	ENSG00000215146.4	chr10_42428602_C_T_b38	60628	122	145	0.358911	2.65e-20	0.73586	0.0693493	C	T
rs199640094:42908193:GT:G	10	42908193	-	-	-	ENSG00000215146	BX322639.1	42827314	42863422	44771	transcribed_unprocessed_pseudogene	GT	G	0.350467	0	G	0.217391	0.0212766	1	67.1159	2.66665e-15	1006	4.13933e-08	-0.729402	-8.22525	0.0886784	3.08069e-14	-0.524201	-2.56536	0.204338	0.0147499	-0.800504	-7.78041	0.102887	1.3535e-12	0.417743	2.16772	0.192711	0.0314439	-	-	-	-	-	-	-	-	-	-	-
rs4806292:36758897:C:T	19	36758897	ENSG00000196357	ZNF565	21738	ENSG00000267053	AC092296.2	36795466	36812176	36569	lncRNA	T	C	0.396226	0.00934579	C	0.111111	0.0425532	1	67.0867	2.7059e-15	992	4.1418e-08	0.584779	8.28281	0.0706016	2.16202e-14	0.552949	2.98326	0.18535	0.00516888	0.602185	7.62803	0.0789438	3.13916e-12	0.0686388	0.411588	0.166766	0.681113	ENSG00000267053.6	chr19_36267995_C_T_b38	-36585	115	136	0.336634	0.156017	-0.123378	0.0865679	C	T
rs12118046:89499573:A:G	1	89499573	ENSG00000117226	GBP3	10996	ENSG00000117226	GBP3	89472362	89488577	10996	protein_coding	A	G	0.261682	0	G	0.0531915	0	1	67.694	1.99729e-15	1347	4.15121e-08	0.963477	8.73441	0.110308	1.29514e-15	0.748955	2.23305	0.335396	0.032039	0.955729	7.9188	0.120691	6.27098e-13	-0.204866	-0.77064	0.265839	0.441893	ENSG00000117226.11	chr1_89033890_A_G_b38	10996	115	131	0.324257	2.54e-31	-0.871786	0.0597546	A	G
rs17434151:89500526:G:T	1	89500526	ENSG00000117226	GBP3	11949	ENSG00000117226	GBP3	89472362	89488577	11949	protein_coding	G	T	0.261682	0	T	0.0531915	0	1	67.694	1.99729e-15	1347	4.15121e-08	0.963477	8.73441	0.110308	1.29514e-15	0.748955	2.23305	0.335396	0.032039	0.955729	7.9188	0.120691	6.27098e-13	-0.204866	-0.77064	0.265839	0.441893	ENSG00000117226.11	chr1_89034843_G_T_b38	11949	115	131	0.324257	2.54e-31	-0.871786	0.0597546	G	T
rs12120863	1	39080534	-	-	-	ENSG00000117226	GBP3	89472362	89488577	50391828	protein_coding	T	C	0.261682	0	C	0.0531915	0	1	67.694	1.99729e-15	1347	4.15121e-08	0.963477	8.73441	0.110308	1.29514e-15	0.748955	2.23305	0.335396	0.032039	0.955729	7.9188	0.120691	6.27098e-13	-0.204866	-0.77064	0.265839	0.441893	ENSG00000117226.11	chr1_89035839_T_C_b38	12945	115	131	0.324257	2.54e-31	-0.871786	0.0597546	T	C
rs10042916	5	68304118	ENSG00000249352	7SK	0	ENSG00000249335	AC093523.2	68088436	68303012	1106	lncRNA	C	T	0.205607	0	T	0.489247	0.0106383	1	67.6443	2.04748e-15	1315	4.15443e-08	0.577279	7.78741	0.0741297	4.38939e-13	0.214764	1.03853	0.206797	0.306147	0.644357	8.15879	0.0789771	1.63315e-13	-0.205389	-1.29142	0.159042	0.198154	ENSG00000249335.1	chr5_69008291_T_C_b38	46133	64	72	0.178218	0.00253166	0.264945	0.0863754	T	C
rs6600339	1	45568735	-	-	-	ENSG00000164002	EXO5	40974413	40982228	4586507	protein_coding	A	G	0.271028	0	G	0.478723	0	1	67.9668	1.74259e-15	1549	4.16498e-08	-0.534632	-8.11647	0.06587	5.99801e-14	-0.51879	-3.50482	0.148022	0.00127174	-0.551847	-7.46211	0.0739533	7.78784e-12	0.0500971	0.33655	0.148855	0.736834	ENSG00000164002.11	chr1_40474348_A_G_b38	-34393	108	127	0.314356	0.0428963	0.114192	0.0559552	A	G
rs6600338	1	44140281	-	-	-	ENSG00000164002	EXO5	40974413	40982228	3158053	protein_coding	A	C	0.271028	0	C	0.478723	0	1	67.9668	1.74259e-15	1549	4.16498e-08	-0.534632	-8.11647	0.06587	5.99801e-14	-0.51879	-3.50482	0.148022	0.00127174	-0.551847	-7.46211	0.0739533	7.78784e-12	0.0500971	0.33655	0.148855	0.736834	ENSG00000164002.11	chr1_40474065_A_C_b38	-34676	109	128	0.316832	0.0453442	0.112939	0.0559928	A	C
rs71727149:40942454:ATTG:A	1	40942454	-	-	-	ENSG00000164002	EXO5	40974413	40982228	31959	protein_coding	ATTG	A	0.271028	0	A	0.478723	0	1	67.9668	1.74259e-15	1549	4.16498e-08	-0.534632	-8.11647	0.06587	5.99801e-14	-0.51879	-3.50482	0.148022	0.00127174	-0.551847	-7.46211	0.0739533	7.78784e-12	0.0500971	0.33655	0.148855	0.736834	-	-	-	-	-	-	-	-	-	-	-
rs34527095:40959296:GCTT:G	1	40959296	-	-	-	ENSG00000164002	EXO5	40974413	40982228	15117	protein_coding	GCTT	G	0.271028	0	G	0.478723	0	1	67.9668	1.74259e-15	1549	4.16498e-08	-0.534632	-8.11647	0.06587	5.99801e-14	-0.51879	-3.50482	0.148022	0.00127174	-0.551847	-7.46211	0.0739533	7.78784e-12	0.0500971	0.33655	0.148855	0.736834	-	-	-	-	-	-	-	-	-	-	-
rs11208254	1	52184537	-	-	-	ENSG00000164002	EXO5	40974413	40982228	11202309	protein_coding	G	T	0.271028	0	T	0.478723	0	1	67.9668	1.74259e-15	1549	4.16498e-08	-0.534632	-8.11647	0.06587	5.99801e-14	-0.51879	-3.50482	0.148022	0.00127174	-0.551847	-7.46211	0.0739533	7.78784e-12	0.0500971	0.33655	0.148855	0.736834	ENSG00000164002.11	chr1_40493834_G_T_b38	-14907	111	130	0.321782	0.0304188	0.123129	0.0563842	G	T
rs6441214:158360708:C:A	3	158360708	ENSG00000168827	GFM1	1359	ENSG00000079257	LXN	158363611	158390437	2903	protein_coding	C	A	0.327103	0	A	0.569149	0	1	67.4991	2.20169e-15	1227	4.16837e-08	-0.658558	-7.87819	0.0835925	2.54468e-13	-0.407671	-1.86109	0.21905	0.0711487	-0.746676	-8.00222	0.0933086	3.93489e-13	0.391327	2.13347	0.183422	0.0341893	ENSG00000079257.7	chr3_158642919_C_A_b38	-29774	126	155	0.383663	2.18e-15	0.570113	0.0649151	C	A
rs13317399:158360055:C:T	3	158360055	ENSG00000168827	GFM1	2012	ENSG00000079257	LXN	158363611	158390437	3556	protein_coding	C	T	0.327103	0	T	0.569149	0	1	67.4991	2.20169e-15	1227	4.16837e-08	-0.658558	-7.87819	0.0835925	2.54468e-13	-0.407671	-1.86109	0.21905	0.0711487	-0.746676	-8.00222	0.0933086	3.93489e-13	0.391327	2.13347	0.183422	0.0341893	ENSG00000079257.7	chr3_158642266_C_T_b38	-30427	126	155	0.383663	2.18e-15	0.570113	0.0649151	C	T
rs62063281:44038785:A:G	17	44038785	ENSG00000186868	MAPT	0	ENSG00000204650	LINC02210	43697694	43732522	306263	transcribed_unitary_pseudogene	A	G	0.219626	0	G	0.0549451	0.0319149	1	68.1738	1.57127e-15	1720	4.17009e-08	-0.978949	-8.1935	0.119479	3.74363e-14	-1.0645	-3.68927	0.28854	0.000759049	-0.98602	-7.38668	0.133486	1.17393e-11	0.201417	0.732953	0.274802	0.464505	ENSG00000204650.14	chr17_45961419_A_G_b38	341091	85	98	0.242574	2.39e-35	0.673588	0.0419261	A	G
rs1948719	16	77398081	ENSG00000140873	ADAMTS18	0	ENSG00000140873	ADAMTS18	77281710	77468931	0	protein_coding	T	C	0.481308	0	C	0.301075	0.0106383	1	68.7224	1.19433e-15	3008	4.17822e-08	0.687508	8.1951	0.0838925	3.70701e-14	0.899992	5.75704	0.156329	1.61408e-06	0.62827	5.9648	0.10533	1.85572e-08	0.317012	1.68775	0.187831	0.093127	ENSG00000140873.15	chr16_77364184_T_C_b38	-70930	142	185	0.457921	6.8e-18	-0.764449	0.0786056	T	C
rs62459591:29988895:C:T	7	29988895	ENSG00000136193	SCRN1	0	ENSG00000106086	PLEKHA8	30067020	30170099	78125	protein_coding	C	T	0.224299	0	T	0.191489	0	1	67.8222	1.87324e-15	1447	4.18242e-08	-0.834424	-8.81757	0.0946319	7.66139e-16	-0.843652	-3.56152	0.23688	0.00108624	-0.820395	-7.42548	0.110484	9.50725e-12	-0.0604757	-0.251277	0.240674	0.801876	ENSG00000106086.18	chr7_29949279_C_T_b38	-78125	76	81	0.200495	0.00283459	0.227769	0.0751358	C	T
rs10412311:9551350:A:G	19	9551350	ENSG00000174652	ZNF266	5096	ENSG00000174652	ZNF266	9523137	9546247	5103	protein_coding	G	A	0.322115	0.0280374	A	0.172222	0.0425532	1	67.505	2.1952e-15	1236	4.18658e-08	0.752483	8.47518	0.0887866	6.56786e-15	0.92247	4.5469	0.202879	6.25267e-05	0.691614	6.84329	0.101064	2.13999e-10	0.15473	0.752402	0.205648	0.452755	ENSG00000174652.17	chr19_9440674_A_G_b38	5096	134	167	0.413366	6.7e-17	0.637202	0.0681167	A	G
rs8100872:9551867:C:A	19	9551867	ENSG00000174652	ZNF266	5613	ENSG00000174652	ZNF266	9523137	9546247	5620	protein_coding	A	C	0.322115	0.0280374	C	0.172222	0.0425532	1	67.505	2.1952e-15	1236	4.18658e-08	0.752483	8.47518	0.0887866	6.56786e-15	0.92247	4.5469	0.202879	6.25267e-05	0.691614	6.84329	0.101064	2.13999e-10	0.15473	0.752402	0.205648	0.452755	ENSG00000174652.17	chr19_9441191_C_A_b38	5613	134	167	0.413366	6.7e-17	0.637202	0.0681167	C	A
rs10412104:9551280:A:C	19	9551280	ENSG00000174652	ZNF266	5026	ENSG00000174652	ZNF266	9523137	9546247	5033	protein_coding	C	A	0.322115	0.0280374	A	0.172222	0.0425532	1	67.505	2.1952e-15	1236	4.18658e-08	0.752483	8.47518	0.0887866	6.56786e-15	0.92247	4.5469	0.202879	6.25267e-05	0.691614	6.84329	0.101064	2.13999e-10	0.15473	0.752402	0.205648	0.452755	ENSG00000174652.17	chr19_9440604_A_C_b38	5026	134	167	0.413366	6.7e-17	0.637202	0.0681167	A	C
rs13122709:120555356:T:A	4	120555356	ENSG00000138735	PDE5A	5210	ENSG00000283050	GTF2IP12	120326678	120375793	179563	transcribed_unprocessed_pseudogene	T	A	0.350467	0	A	0.236559	0.0106383	1	67.8553	1.8425e-15	1475	4.1934e-08	-0.493725	-7.92541	0.0622965	1.91412e-13	-0.622777	-4.2622	0.146116	0.000145275	-0.502051	-7.04904	0.0712226	7.21194e-11	0.0332902	0.219972	0.151339	0.826133	ENSG00000283050.1	chr4_119634201_T_A_b38	179563	95	107	0.264851	4.6e-18	-0.603455	0.0616519	T	A
rs9533377:43644493:A:G	13	43644493	ENSG00000120675	DNAJC15	0	ENSG00000120675	DNAJC15	43597339	43688349	0	protein_coding	A	G	0.327103	0	G	0.125	0.0212766	1	67.9928	1.72009e-15	1582	4.19879e-08	0.638949	7.6734	0.083268	8.66751e-13	0.783625	5.8555	0.133827	1.19695e-06	0.596148	5.80568	0.102684	4.02082e-08	0.247628	1.35537	0.182702	0.176935	ENSG00000120675.5	chr13_43070357_A_G_b38	47154	95	112	0.277228	4.27e-34	-0.709393	0.0454628	A	G
rs12668689:64311337:T:A	7	64311337	ENSG00000182722	SEPHS1P1	1438	ENSG00000198039	ZNF273	64330550	64391344	19213	protein_coding	T	A	0.427885	0.0280374	A	0.265957	0	1	67.9724	1.73776e-15	1569	4.20706e-08	0.46155	8.65182	0.0533472	2.17731e-15	0.42113	3.53566	0.119109	0.00116737	0.468297	7.44792	0.0628763	8.41399e-12	-0.0888389	-0.71464	0.124313	0.475722	ENSG00000198039.11	chr7_64850959_T_A_b38	-19213	157	200	0.49505	0.000119232	-0.136866	0.0347058	T	A
rs4903156:74402218:T:C	14	74402218	ENSG00000258891|ENSG00000156050	RP5-1021I20.5|FAM161B	0	ENSG00000140043	PTGR2	74318547	74353530	48688	protein_coding	C	T	0.38785	0	T	0.611702	0	1	68.0024	1.71187e-15	1593	4.20778e-08	-0.668729	-8.22396	0.0813147	3.10522e-14	-0.902967	-4.46687	0.202148	7.93367e-05	-0.634655	-6.93177	0.0915575	1.34295e-10	-0.0532995	-0.262136	0.203328	0.793505	ENSG00000140043.11	chr14_73935515_T_C_b38	83671	118	148	0.366337	2.15e-13	-0.395846	0.0494314	T	C
rs59375735:34296170:T:C	9	34296170	ENSG00000186638	KIF24	0	ENSG00000164978	NUDT2	34329504	34343709	33334	protein_coding	T	C	0.193396	0.00934579	C	0.260638	0	1	67.5042	2.19604e-15	1242	4.20851e-08	-0.502176	-7.79576	0.0644165	4.17545e-13	-0.814474	-5.88455	0.138409	1.09594e-06	-0.435434	-5.73379	0.0759418	5.67989e-08	-0.378323	-2.30718	0.163977	0.0221404	ENSG00000164978.17	chr9_34296172_T_C_b38	-33334	58	61	0.15099	5.58e-06	0.375435	0.0799179	T	C
rs2070203	16	70303580	ENSG00000090861	AARS	0	ENSG00000261556	SMG1P7	70253477	70280515	23065	transcribed_unprocessed_pseudogene	G	A	0.462617	0	A	0.468085	0	1	66.6687	3.33486e-15	818	4.20918e-08	0.554762	7.39672	0.0750011	4.42441e-12	0.755573	5.5675	0.135711	2.8708e-06	0.550212	5.97257	0.0921231	1.78644e-08	0.101005	0.574381	0.17585	0.5664	ENSG00000261556.9	chr16_70269677_G_A_b38	23067	152	198	0.490099	1.06e-21	-0.448149	0.0403061	G	A
rs61012457:78865694:C:G	15	78865694	ENSG00000169684	CHRNA5	0	ENSG00000080644	CHRNA3	78885394	78913637	19700	protein_coding	C	G	0.327103	0	G	0.16129	0.0106383	1	67.9447	1.76198e-15	1550	4.21403e-08	-0.818005	-8.43821	0.0969406	8.2657e-15	-0.670688	-2.60563	0.2574	0.0133772	-0.848818	-7.82019	0.108542	1.08554e-12	0.214164	0.935822	0.228851	0.350572	ENSG00000080644.15	chr15_78573352_C_G_b38	-47943	127	161	0.398515	7.81e-19	0.654717	0.065	C	G
rs7721304:54590269:A:G	5	54590269	ENSG00000251307|ENSG00000067248	RP11-506H20.1|DHX29	0	ENSG00000152669	CCNO	54526980	54529436	60833	protein_coding	A	G	0.107477	0	G	0.349462	0.0106383	1	67.5366	2.16081e-15	1266	4.22101e-08	0.606989	7.94472	0.0764016	1.70326e-13	0.792787	5.02335	0.15782	1.49502e-05	0.581877	6.50404	0.089464	1.24382e-09	0.297962	1.6627	0.179204	0.0980486	ENSG00000152669.8	chr5_55294441_A_G_b38	60761	47	49	0.121287	2.51e-07	-0.326799	0.060685	A	G
12:11261117:T:C	12	11261117	-	-	-	ENSG00000231887	PRH1	10977559	11324207	0	protein_coding	T	C	0.556604	0.00934579	C	0.31383	0	1	68.0878	1.64028e-15	1668	4.22163e-08	0.534113	8.64624	0.061774	2.25486e-15	0.679019	4.42613	0.153412	8.95323e-05	0.495383	6.964	0.0711349	1.13258e-10	0.0369961	0.272322	0.135854	0.785675	-	-	-	-	-	-	-	-	-	-	-
12:11261123:G:A	12	11261123	-	-	-	ENSG00000231887	PRH1	10977559	11324207	0	protein_coding	G	A	0.556604	0.00934579	A	0.31383	0	1	68.0878	1.64028e-15	1668	4.22163e-08	0.534113	8.64624	0.061774	2.25486e-15	0.679019	4.42613	0.153412	8.95323e-05	0.495383	6.964	0.0711349	1.13258e-10	0.0369961	0.272322	0.135854	0.785675	-	-	-	-	-	-	-	-	-	-	-
rs8070723	17	44081064	ENSG00000186868	MAPT	0	ENSG00000263503	MAPK8IP1P2	43678235	43679706	401358	processed_pseudogene	A	G	0.219626	0	G	0.244565	0.0212766	1	68.0358	1.68349e-15	1626	4.22373e-08	-0.721061	-8.29206	0.086958	2.04211e-14	-0.911123	-5.06893	0.179747	1.30256e-05	-0.686198	-6.50705	0.105454	1.22478e-09	-0.0653686	-0.298979	0.218639	0.765288	ENSG00000263503.1	chr17_46003698_A_G_b38	401358	91	105	0.259901	2.85e-29	1.10647	0.0799066	A	G
12:11261224:C:T	12	11261224	-	-	-	ENSG00000231887	PRH1	10977559	11324207	0	protein_coding	C	T	0.556075	0	T	0.31383	0	1	68.0845	1.64299e-15	1668	4.2286e-08	0.534264	8.64568	0.0617955	2.2629e-15	0.679019	4.42613	0.153412	8.95323e-05	0.495594	6.96376	0.0711677	1.134e-10	0.037083	0.272951	0.13586	0.785192	-	-	-	-	-	-	-	-	-	-	-
12:11303082:A:T	12	11303082	-	-	-	ENSG00000231887	PRH1	10977559	11324207	0	protein_coding	A	T	0.556075	0	T	0.31383	0	1	68.0845	1.64299e-15	1668	4.2286e-08	0.534264	8.64568	0.0617955	2.2629e-15	0.679019	4.42613	0.153412	8.95323e-05	0.495594	6.96376	0.0711677	1.134e-10	0.037083	0.272951	0.13586	0.785192	-	-	-	-	-	-	-	-	-	-	-
12:11298869:G:GT	12	11298869	-	-	-	ENSG00000231887	PRH1	10977559	11324207	0	protein_coding	G	GT	0.556075	0	GT	0.31383	0	1	68.0845	1.64299e-15	1668	4.2286e-08	0.534264	8.64568	0.0617955	2.2629e-15	0.679019	4.42613	0.153412	8.95323e-05	0.495594	6.96376	0.0711677	1.134e-10	0.037083	0.272951	0.13586	0.785192	-	-	-	-	-	-	-	-	-	-	-
12:11304159:G:T	12	11304159	-	-	-	ENSG00000231887	PRH1	10977559	11324207	0	protein_coding	G	T	0.556075	0	T	0.31383	0	1	68.0845	1.64299e-15	1668	4.2286e-08	0.534264	8.64568	0.0617955	2.2629e-15	0.679019	4.42613	0.153412	8.95323e-05	0.495594	6.96376	0.0711677	1.134e-10	0.037083	0.272951	0.13586	0.785192	-	-	-	-	-	-	-	-	-	-	-
12:11260761:G:C	12	11260761	-	-	-	ENSG00000231887	PRH1	10977559	11324207	0	protein_coding	G	C	0.556075	0	C	0.31383	0	1	68.0845	1.64299e-15	1668	4.2286e-08	0.534264	8.64568	0.0617955	2.2629e-15	0.679019	4.42613	0.153412	8.95323e-05	0.495594	6.96376	0.0711677	1.134e-10	0.037083	0.272951	0.13586	0.785192	-	-	-	-	-	-	-	-	-	-	-
12:11304932:TATA:T	12	11304932	-	-	-	ENSG00000231887	PRH1	10977559	11324207	0	protein_coding	TATA	T	0.556075	0	T	0.31383	0	1	68.0845	1.64299e-15	1668	4.2286e-08	0.534264	8.64568	0.0617955	2.2629e-15	0.679019	4.42613	0.153412	8.95323e-05	0.495594	6.96376	0.0711677	1.134e-10	0.037083	0.272951	0.13586	0.785192	-	-	-	-	-	-	-	-	-	-	-
12:11304989:C:T	12	11304989	-	-	-	ENSG00000231887	PRH1	10977559	11324207	0	protein_coding	C	T	0.556075	0	T	0.31383	0	1	68.0845	1.64299e-15	1668	4.2286e-08	0.534264	8.64568	0.0617955	2.2629e-15	0.679019	4.42613	0.153412	8.95323e-05	0.495594	6.96376	0.0711677	1.134e-10	0.037083	0.272951	0.13586	0.785192	-	-	-	-	-	-	-	-	-	-	-
12:11305373:G:C	12	11305373	-	-	-	ENSG00000231887	PRH1	10977559	11324207	0	protein_coding	G	C	0.556075	0	C	0.31383	0	1	68.0845	1.64299e-15	1668	4.2286e-08	0.534264	8.64568	0.0617955	2.2629e-15	0.679019	4.42613	0.153412	8.95323e-05	0.495594	6.96376	0.0711677	1.134e-10	0.037083	0.272951	0.13586	0.785192	-	-	-	-	-	-	-	-	-	-	-
12:11260644:G:A	12	11260644	-	-	-	ENSG00000231887	PRH1	10977559	11324207	0	protein_coding	G	A	0.556075	0	A	0.31383	0	1	68.0845	1.64299e-15	1668	4.2286e-08	0.534264	8.64568	0.0617955	2.2629e-15	0.679019	4.42613	0.153412	8.95323e-05	0.495594	6.96376	0.0711677	1.134e-10	0.037083	0.272951	0.13586	0.785192	-	-	-	-	-	-	-	-	-	-	-
12:11305514:G:T	12	11305514	-	-	-	ENSG00000231887	PRH1	10977559	11324207	0	protein_coding	G	T	0.556075	0	T	0.31383	0	1	68.0845	1.64299e-15	1668	4.2286e-08	0.534264	8.64568	0.0617955	2.2629e-15	0.679019	4.42613	0.153412	8.95323e-05	0.495594	6.96376	0.0711677	1.134e-10	0.037083	0.272951	0.13586	0.785192	-	-	-	-	-	-	-	-	-	-	-
12:11260410:A:C	12	11260410	-	-	-	ENSG00000231887	PRH1	10977559	11324207	0	protein_coding	A	C	0.556075	0	C	0.31383	0	1	68.0845	1.64299e-15	1668	4.2286e-08	0.534264	8.64568	0.0617955	2.2629e-15	0.679019	4.42613	0.153412	8.95323e-05	0.495594	6.96376	0.0711677	1.134e-10	0.037083	0.272951	0.13586	0.785192	-	-	-	-	-	-	-	-	-	-	-
12:11304086:T:A	12	11304086	-	-	-	ENSG00000231887	PRH1	10977559	11324207	0	protein_coding	T	A	0.556075	0	A	0.31383	0	1	68.0845	1.64299e-15	1668	4.2286e-08	0.534264	8.64568	0.0617955	2.2629e-15	0.679019	4.42613	0.153412	8.95323e-05	0.495594	6.96376	0.0711677	1.134e-10	0.037083	0.272951	0.13586	0.785192	-	-	-	-	-	-	-	-	-	-	-
12:11304538:AT:A	12	11304538	-	-	-	ENSG00000231887	PRH1	10977559	11324207	0	protein_coding	AT	A	0.556075	0	A	0.31383	0	1	68.0845	1.64299e-15	1668	4.2286e-08	0.534264	8.64568	0.0617955	2.2629e-15	0.679019	4.42613	0.153412	8.95323e-05	0.495594	6.96376	0.0711677	1.134e-10	0.037083	0.272951	0.13586	0.785192	-	-	-	-	-	-	-	-	-	-	-
12:11300369:C:T	12	11300369	-	-	-	ENSG00000231887	PRH1	10977559	11324207	0	protein_coding	C	T	0.556075	0	T	0.31383	0	1	68.0845	1.64299e-15	1668	4.2286e-08	0.534264	8.64568	0.0617955	2.2629e-15	0.679019	4.42613	0.153412	8.95323e-05	0.495594	6.96376	0.0711677	1.134e-10	0.037083	0.272951	0.13586	0.785192	-	-	-	-	-	-	-	-	-	-	-
12:11262265:A:G	12	11262265	-	-	-	ENSG00000231887	PRH1	10977559	11324207	0	protein_coding	A	G	0.556075	0	G	0.31383	0	1	68.0845	1.64299e-15	1668	4.2286e-08	0.534264	8.64568	0.0617955	2.2629e-15	0.679019	4.42613	0.153412	8.95323e-05	0.495594	6.96376	0.0711677	1.134e-10	0.037083	0.272951	0.13586	0.785192	-	-	-	-	-	-	-	-	-	-	-
12:11264798:T:C	12	11264798	-	-	-	ENSG00000231887	PRH1	10977559	11324207	0	protein_coding	T	C	0.556075	0	C	0.31383	0	1	68.0845	1.64299e-15	1668	4.2286e-08	0.534264	8.64568	0.0617955	2.2629e-15	0.679019	4.42613	0.153412	8.95323e-05	0.495594	6.96376	0.0711677	1.134e-10	0.037083	0.272951	0.13586	0.785192	-	-	-	-	-	-	-	-	-	-	-
12:11299359:C:T	12	11299359	-	-	-	ENSG00000231887	PRH1	10977559	11324207	0	protein_coding	C	T	0.556075	0	T	0.31383	0	1	68.0845	1.64299e-15	1668	4.2286e-08	0.534264	8.64568	0.0617955	2.2629e-15	0.679019	4.42613	0.153412	8.95323e-05	0.495594	6.96376	0.0711677	1.134e-10	0.037083	0.272951	0.13586	0.785192	-	-	-	-	-	-	-	-	-	-	-
12:11298363:T:A	12	11298363	-	-	-	ENSG00000231887	PRH1	10977559	11324207	0	protein_coding	T	A	0.556075	0	A	0.31383	0	1	68.0845	1.64299e-15	1668	4.2286e-08	0.534264	8.64568	0.0617955	2.2629e-15	0.679019	4.42613	0.153412	8.95323e-05	0.495594	6.96376	0.0711677	1.134e-10	0.037083	0.272951	0.13586	0.785192	-	-	-	-	-	-	-	-	-	-	-
12:11264980:G:A	12	11264980	-	-	-	ENSG00000231887	PRH1	10977559	11324207	0	protein_coding	G	A	0.556075	0	A	0.31383	0	1	68.0845	1.64299e-15	1668	4.2286e-08	0.534264	8.64568	0.0617955	2.2629e-15	0.679019	4.42613	0.153412	8.95323e-05	0.495594	6.96376	0.0711677	1.134e-10	0.037083	0.272951	0.13586	0.785192	-	-	-	-	-	-	-	-	-	-	-
12:11299449:A:G	12	11299449	-	-	-	ENSG00000231887	PRH1	10977559	11324207	0	protein_coding	A	G	0.556075	0	G	0.31383	0	1	68.0845	1.64299e-15	1668	4.2286e-08	0.534264	8.64568	0.0617955	2.2629e-15	0.679019	4.42613	0.153412	8.95323e-05	0.495594	6.96376	0.0711677	1.134e-10	0.037083	0.272951	0.13586	0.785192	-	-	-	-	-	-	-	-	-	-	-
12:11264550:T:TA	12	11264550	-	-	-	ENSG00000231887	PRH1	10977559	11324207	0	protein_coding	T	TA	0.556075	0	TA	0.31383	0	1	68.0845	1.64299e-15	1668	4.2286e-08	0.534264	8.64568	0.0617955	2.2629e-15	0.679019	4.42613	0.153412	8.95323e-05	0.495594	6.96376	0.0711677	1.134e-10	0.037083	0.272951	0.13586	0.785192	-	-	-	-	-	-	-	-	-	-	-
12:11298361:CT:C	12	11298361	-	-	-	ENSG00000231887	PRH1	10977559	11324207	0	protein_coding	CT	C	0.556075	0	C	0.31383	0	1	68.0845	1.64299e-15	1668	4.2286e-08	0.534264	8.64568	0.0617955	2.2629e-15	0.679019	4.42613	0.153412	8.95323e-05	0.495594	6.96376	0.0711677	1.134e-10	0.037083	0.272951	0.13586	0.785192	-	-	-	-	-	-	-	-	-	-	-
12:11297854:A:G	12	11297854	-	-	-	ENSG00000231887	PRH1	10977559	11324207	0	protein_coding	A	G	0.556075	0	G	0.31383	0	1	68.0845	1.64299e-15	1668	4.2286e-08	0.534264	8.64568	0.0617955	2.2629e-15	0.679019	4.42613	0.153412	8.95323e-05	0.495594	6.96376	0.0711677	1.134e-10	0.037083	0.272951	0.13586	0.785192	-	-	-	-	-	-	-	-	-	-	-
12:11297752:G:A	12	11297752	-	-	-	ENSG00000231887	PRH1	10977559	11324207	0	protein_coding	G	A	0.556075	0	A	0.31383	0	1	68.0845	1.64299e-15	1668	4.2286e-08	0.534264	8.64568	0.0617955	2.2629e-15	0.679019	4.42613	0.153412	8.95323e-05	0.495594	6.96376	0.0711677	1.134e-10	0.037083	0.272951	0.13586	0.785192	-	-	-	-	-	-	-	-	-	-	-
12:11263744:T:G	12	11263744	-	-	-	ENSG00000231887	PRH1	10977559	11324207	0	protein_coding	T	G	0.556075	0	G	0.31383	0	1	68.0845	1.64299e-15	1668	4.2286e-08	0.534264	8.64568	0.0617955	2.2629e-15	0.679019	4.42613	0.153412	8.95323e-05	0.495594	6.96376	0.0711677	1.134e-10	0.037083	0.272951	0.13586	0.785192	-	-	-	-	-	-	-	-	-	-	-
12:11299687:A:G	12	11299687	-	-	-	ENSG00000231887	PRH1	10977559	11324207	0	protein_coding	A	G	0.556075	0	G	0.31383	0	1	68.0845	1.64299e-15	1668	4.2286e-08	0.534264	8.64568	0.0617955	2.2629e-15	0.679019	4.42613	0.153412	8.95323e-05	0.495594	6.96376	0.0711677	1.134e-10	0.037083	0.272951	0.13586	0.785192	-	-	-	-	-	-	-	-	-	-	-
12:11299851:A:G	12	11299851	-	-	-	ENSG00000231887	PRH1	10977559	11324207	0	protein_coding	A	G	0.556075	0	G	0.31383	0	1	68.0845	1.64299e-15	1668	4.2286e-08	0.534264	8.64568	0.0617955	2.2629e-15	0.679019	4.42613	0.153412	8.95323e-05	0.495594	6.96376	0.0711677	1.134e-10	0.037083	0.272951	0.13586	0.785192	-	-	-	-	-	-	-	-	-	-	-
12:11263318:T:C	12	11263318	-	-	-	ENSG00000231887	PRH1	10977559	11324207	0	protein_coding	T	C	0.556075	0	C	0.31383	0	1	68.0845	1.64299e-15	1668	4.2286e-08	0.534264	8.64568	0.0617955	2.2629e-15	0.679019	4.42613	0.153412	8.95323e-05	0.495594	6.96376	0.0711677	1.134e-10	0.037083	0.272951	0.13586	0.785192	-	-	-	-	-	-	-	-	-	-	-
12:11263112:A:G	12	11263112	-	-	-	ENSG00000231887	PRH1	10977559	11324207	0	protein_coding	A	G	0.556075	0	G	0.31383	0	1	68.0845	1.64299e-15	1668	4.2286e-08	0.534264	8.64568	0.0617955	2.2629e-15	0.679019	4.42613	0.153412	8.95323e-05	0.495594	6.96376	0.0711677	1.134e-10	0.037083	0.272951	0.13586	0.785192	-	-	-	-	-	-	-	-	-	-	-
12:11299977:G:C	12	11299977	-	-	-	ENSG00000231887	PRH1	10977559	11324207	0	protein_coding	G	C	0.556075	0	C	0.31383	0	1	68.0845	1.64299e-15	1668	4.2286e-08	0.534264	8.64568	0.0617955	2.2629e-15	0.679019	4.42613	0.153412	8.95323e-05	0.495594	6.96376	0.0711677	1.134e-10	0.037083	0.272951	0.13586	0.785192	-	-	-	-	-	-	-	-	-	-	-
12:11300006:C:T	12	11300006	-	-	-	ENSG00000231887	PRH1	10977559	11324207	0	protein_coding	C	T	0.556075	0	T	0.31383	0	1	68.0845	1.64299e-15	1668	4.2286e-08	0.534264	8.64568	0.0617955	2.2629e-15	0.679019	4.42613	0.153412	8.95323e-05	0.495594	6.96376	0.0711677	1.134e-10	0.037083	0.272951	0.13586	0.785192	-	-	-	-	-	-	-	-	-	-	-
12:11263089:G:A	12	11263089	-	-	-	ENSG00000231887	PRH1	10977559	11324207	0	protein_coding	G	A	0.556075	0	A	0.31383	0	1	68.0845	1.64299e-15	1668	4.2286e-08	0.534264	8.64568	0.0617955	2.2629e-15	0.679019	4.42613	0.153412	8.95323e-05	0.495594	6.96376	0.0711677	1.134e-10	0.037083	0.272951	0.13586	0.785192	-	-	-	-	-	-	-	-	-	-	-
12:11263015:A:C	12	11263015	-	-	-	ENSG00000231887	PRH1	10977559	11324207	0	protein_coding	A	C	0.556075	0	C	0.31383	0	1	68.0845	1.64299e-15	1668	4.2286e-08	0.534264	8.64568	0.0617955	2.2629e-15	0.679019	4.42613	0.153412	8.95323e-05	0.495594	6.96376	0.0711677	1.134e-10	0.037083	0.272951	0.13586	0.785192	-	-	-	-	-	-	-	-	-	-	-
12:11300687:T:A	12	11300687	-	-	-	ENSG00000231887	PRH1	10977559	11324207	0	protein_coding	T	A	0.556075	0	A	0.31383	0	1	68.0845	1.64299e-15	1668	4.2286e-08	0.534264	8.64568	0.0617955	2.2629e-15	0.679019	4.42613	0.153412	8.95323e-05	0.495594	6.96376	0.0711677	1.134e-10	0.037083	0.272951	0.13586	0.785192	-	-	-	-	-	-	-	-	-	-	-
12:11262955:T:C	12	11262955	-	-	-	ENSG00000231887	PRH1	10977559	11324207	0	protein_coding	T	C	0.556075	0	C	0.31383	0	1	68.0845	1.64299e-15	1668	4.2286e-08	0.534264	8.64568	0.0617955	2.2629e-15	0.679019	4.42613	0.153412	8.95323e-05	0.495594	6.96376	0.0711677	1.134e-10	0.037083	0.272951	0.13586	0.785192	-	-	-	-	-	-	-	-	-	-	-
12:11262724:G:C	12	11262724	-	-	-	ENSG00000231887	PRH1	10977559	11324207	0	protein_coding	G	C	0.556075	0	C	0.31383	0	1	68.0845	1.64299e-15	1668	4.2286e-08	0.534264	8.64568	0.0617955	2.2629e-15	0.679019	4.42613	0.153412	8.95323e-05	0.495594	6.96376	0.0711677	1.134e-10	0.037083	0.272951	0.13586	0.785192	-	-	-	-	-	-	-	-	-	-	-
12:11262086:T:C	12	11262086	-	-	-	ENSG00000231887	PRH1	10977559	11324207	0	protein_coding	T	C	0.556075	0	C	0.31383	0	1	68.0845	1.64299e-15	1668	4.2286e-08	0.534264	8.64568	0.0617955	2.2629e-15	0.679019	4.42613	0.153412	8.95323e-05	0.495594	6.96376	0.0711677	1.134e-10	0.037083	0.272951	0.13586	0.785192	-	-	-	-	-	-	-	-	-	-	-
12:11299685:T:C	12	11299685	-	-	-	ENSG00000231887	PRH1	10977559	11324207	0	protein_coding	T	C	0.556075	0	C	0.31383	0	1	68.0845	1.64299e-15	1668	4.2286e-08	0.534264	8.64568	0.0617955	2.2629e-15	0.679019	4.42613	0.153412	8.95323e-05	0.495594	6.96376	0.0711677	1.134e-10	0.037083	0.272951	0.13586	0.785192	-	-	-	-	-	-	-	-	-	-	-
12:11293607:C:CTT	12	11293607	-	-	-	ENSG00000231887	PRH1	10977559	11324207	0	protein_coding	C	CTT	0.556075	0	CTT	0.31383	0	1	68.0845	1.64299e-15	1668	4.2286e-08	0.534264	8.64568	0.0617955	2.2629e-15	0.679019	4.42613	0.153412	8.95323e-05	0.495594	6.96376	0.0711677	1.134e-10	0.037083	0.272951	0.13586	0.785192	-	-	-	-	-	-	-	-	-	-	-
12:11297726:A:T	12	11297726	-	-	-	ENSG00000231887	PRH1	10977559	11324207	0	protein_coding	A	T	0.556075	0	T	0.31383	0	1	68.0845	1.64299e-15	1668	4.2286e-08	0.534264	8.64568	0.0617955	2.2629e-15	0.679019	4.42613	0.153412	8.95323e-05	0.495594	6.96376	0.0711677	1.134e-10	0.037083	0.272951	0.13586	0.785192	-	-	-	-	-	-	-	-	-	-	-
12:11275960:T:G	12	11275960	-	-	-	ENSG00000231887	PRH1	10977559	11324207	0	protein_coding	T	G	0.556075	0	G	0.31383	0	1	68.0845	1.64299e-15	1668	4.2286e-08	0.534264	8.64568	0.0617955	2.2629e-15	0.679019	4.42613	0.153412	8.95323e-05	0.495594	6.96376	0.0711677	1.134e-10	0.037083	0.272951	0.13586	0.785192	-	-	-	-	-	-	-	-	-	-	-
12:11282904:T:C	12	11282904	-	-	-	ENSG00000231887	PRH1	10977559	11324207	0	protein_coding	T	C	0.556075	0	C	0.31383	0	1	68.0845	1.64299e-15	1668	4.2286e-08	0.534264	8.64568	0.0617955	2.2629e-15	0.679019	4.42613	0.153412	8.95323e-05	0.495594	6.96376	0.0711677	1.134e-10	0.037083	0.272951	0.13586	0.785192	-	-	-	-	-	-	-	-	-	-	-
12:11275209:T:C	12	11275209	-	-	-	ENSG00000231887	PRH1	10977559	11324207	0	protein_coding	T	C	0.556075	0	C	0.31383	0	1	68.0845	1.64299e-15	1668	4.2286e-08	0.534264	8.64568	0.0617955	2.2629e-15	0.679019	4.42613	0.153412	8.95323e-05	0.495594	6.96376	0.0711677	1.134e-10	0.037083	0.272951	0.13586	0.785192	-	-	-	-	-	-	-	-	-	-	-
12:11282919:A:G	12	11282919	-	-	-	ENSG00000231887	PRH1	10977559	11324207	0	protein_coding	A	G	0.556075	0	G	0.31383	0	1	68.0845	1.64299e-15	1668	4.2286e-08	0.534264	8.64568	0.0617955	2.2629e-15	0.679019	4.42613	0.153412	8.95323e-05	0.495594	6.96376	0.0711677	1.134e-10	0.037083	0.272951	0.13586	0.785192	-	-	-	-	-	-	-	-	-	-	-
12:11282981:A:G	12	11282981	-	-	-	ENSG00000231887	PRH1	10977559	11324207	0	protein_coding	A	G	0.556075	0	G	0.31383	0	1	68.0845	1.64299e-15	1668	4.2286e-08	0.534264	8.64568	0.0617955	2.2629e-15	0.679019	4.42613	0.153412	8.95323e-05	0.495594	6.96376	0.0711677	1.134e-10	0.037083	0.272951	0.13586	0.785192	-	-	-	-	-	-	-	-	-	-	-
12:11274876:C:T	12	11274876	-	-	-	ENSG00000231887	PRH1	10977559	11324207	0	protein_coding	C	T	0.556075	0	T	0.31383	0	1	68.0845	1.64299e-15	1668	4.2286e-08	0.534264	8.64568	0.0617955	2.2629e-15	0.679019	4.42613	0.153412	8.95323e-05	0.495594	6.96376	0.0711677	1.134e-10	0.037083	0.272951	0.13586	0.785192	-	-	-	-	-	-	-	-	-	-	-
12:11283824:G:C	12	11283824	-	-	-	ENSG00000231887	PRH1	10977559	11324207	0	protein_coding	G	C	0.556075	0	C	0.31383	0	1	68.0845	1.64299e-15	1668	4.2286e-08	0.534264	8.64568	0.0617955	2.2629e-15	0.679019	4.42613	0.153412	8.95323e-05	0.495594	6.96376	0.0711677	1.134e-10	0.037083	0.272951	0.13586	0.785192	-	-	-	-	-	-	-	-	-	-	-
12:11283926:C:CAG	12	11283926	-	-	-	ENSG00000231887	PRH1	10977559	11324207	0	protein_coding	C	CAG	0.556075	0	CAG	0.31383	0	1	68.0845	1.64299e-15	1668	4.2286e-08	0.534264	8.64568	0.0617955	2.2629e-15	0.679019	4.42613	0.153412	8.95323e-05	0.495594	6.96376	0.0711677	1.134e-10	0.037083	0.272951	0.13586	0.785192	-	-	-	-	-	-	-	-	-	-	-
12:11274810:A:G	12	11274810	-	-	-	ENSG00000231887	PRH1	10977559	11324207	0	protein_coding	A	G	0.556075	0	G	0.31383	0	1	68.0845	1.64299e-15	1668	4.2286e-08	0.534264	8.64568	0.0617955	2.2629e-15	0.679019	4.42613	0.153412	8.95323e-05	0.495594	6.96376	0.0711677	1.134e-10	0.037083	0.272951	0.13586	0.785192	-	-	-	-	-	-	-	-	-	-	-
12:11276037:A:G	12	11276037	-	-	-	ENSG00000231887	PRH1	10977559	11324207	0	protein_coding	A	G	0.556075	0	G	0.31383	0	1	68.0845	1.64299e-15	1668	4.2286e-08	0.534264	8.64568	0.0617955	2.2629e-15	0.679019	4.42613	0.153412	8.95323e-05	0.495594	6.96376	0.0711677	1.134e-10	0.037083	0.272951	0.13586	0.785192	-	-	-	-	-	-	-	-	-	-	-
12:11283963:G:C	12	11283963	-	-	-	ENSG00000231887	PRH1	10977559	11324207	0	protein_coding	G	C	0.556075	0	C	0.31383	0	1	68.0845	1.64299e-15	1668	4.2286e-08	0.534264	8.64568	0.0617955	2.2629e-15	0.679019	4.42613	0.153412	8.95323e-05	0.495594	6.96376	0.0711677	1.134e-10	0.037083	0.272951	0.13586	0.785192	-	-	-	-	-	-	-	-	-	-	-
12:11274313:G:A	12	11274313	-	-	-	ENSG00000231887	PRH1	10977559	11324207	0	protein_coding	G	A	0.556075	0	A	0.31383	0	1	68.0845	1.64299e-15	1668	4.2286e-08	0.534264	8.64568	0.0617955	2.2629e-15	0.679019	4.42613	0.153412	8.95323e-05	0.495594	6.96376	0.0711677	1.134e-10	0.037083	0.272951	0.13586	0.785192	-	-	-	-	-	-	-	-	-	-	-
12:11285075:T:A	12	11285075	-	-	-	ENSG00000231887	PRH1	10977559	11324207	0	protein_coding	T	A	0.556075	0	A	0.31383	0	1	68.0845	1.64299e-15	1668	4.2286e-08	0.534264	8.64568	0.0617955	2.2629e-15	0.679019	4.42613	0.153412	8.95323e-05	0.495594	6.96376	0.0711677	1.134e-10	0.037083	0.272951	0.13586	0.785192	-	-	-	-	-	-	-	-	-	-	-
12:11285130:G:T	12	11285130	-	-	-	ENSG00000231887	PRH1	10977559	11324207	0	protein_coding	G	T	0.556075	0	T	0.31383	0	1	68.0845	1.64299e-15	1668	4.2286e-08	0.534264	8.64568	0.0617955	2.2629e-15	0.679019	4.42613	0.153412	8.95323e-05	0.495594	6.96376	0.0711677	1.134e-10	0.037083	0.272951	0.13586	0.785192	-	-	-	-	-	-	-	-	-	-	-
12:11274292:C:T	12	11274292	-	-	-	ENSG00000231887	PRH1	10977559	11324207	0	protein_coding	C	T	0.556075	0	T	0.31383	0	1	68.0845	1.64299e-15	1668	4.2286e-08	0.534264	8.64568	0.0617955	2.2629e-15	0.679019	4.42613	0.153412	8.95323e-05	0.495594	6.96376	0.0711677	1.134e-10	0.037083	0.272951	0.13586	0.785192	-	-	-	-	-	-	-	-	-	-	-
12:11285754:G:A	12	11285754	-	-	-	ENSG00000231887	PRH1	10977559	11324207	0	protein_coding	G	A	0.556075	0	A	0.31383	0	1	68.0845	1.64299e-15	1668	4.2286e-08	0.534264	8.64568	0.0617955	2.2629e-15	0.679019	4.42613	0.153412	8.95323e-05	0.495594	6.96376	0.0711677	1.134e-10	0.037083	0.272951	0.13586	0.785192	-	-	-	-	-	-	-	-	-	-	-
12:11285802:G:T	12	11285802	-	-	-	ENSG00000231887	PRH1	10977559	11324207	0	protein_coding	G	T	0.556075	0	T	0.31383	0	1	68.0845	1.64299e-15	1668	4.2286e-08	0.534264	8.64568	0.0617955	2.2629e-15	0.679019	4.42613	0.153412	8.95323e-05	0.495594	6.96376	0.0711677	1.134e-10	0.037083	0.272951	0.13586	0.785192	-	-	-	-	-	-	-	-	-	-	-
12:11286088:A:C	12	11286088	-	-	-	ENSG00000231887	PRH1	10977559	11324207	0	protein_coding	A	C	0.556075	0	C	0.31383	0	1	68.0845	1.64299e-15	1668	4.2286e-08	0.534264	8.64568	0.0617955	2.2629e-15	0.679019	4.42613	0.153412	8.95323e-05	0.495594	6.96376	0.0711677	1.134e-10	0.037083	0.272951	0.13586	0.785192	-	-	-	-	-	-	-	-	-	-	-
12:11286790:A:C	12	11286790	-	-	-	ENSG00000231887	PRH1	10977559	11324207	0	protein_coding	A	C	0.556075	0	C	0.31383	0	1	68.0845	1.64299e-15	1668	4.2286e-08	0.534264	8.64568	0.0617955	2.2629e-15	0.679019	4.42613	0.153412	8.95323e-05	0.495594	6.96376	0.0711677	1.134e-10	0.037083	0.272951	0.13586	0.785192	-	-	-	-	-	-	-	-	-	-	-
12:11287644:C:T	12	11287644	-	-	-	ENSG00000231887	PRH1	10977559	11324207	0	protein_coding	C	T	0.556075	0	T	0.31383	0	1	68.0845	1.64299e-15	1668	4.2286e-08	0.534264	8.64568	0.0617955	2.2629e-15	0.679019	4.42613	0.153412	8.95323e-05	0.495594	6.96376	0.0711677	1.134e-10	0.037083	0.272951	0.13586	0.785192	-	-	-	-	-	-	-	-	-	-	-
12:11284441:C:T	12	11284441	-	-	-	ENSG00000231887	PRH1	10977559	11324207	0	protein_coding	C	T	0.556075	0	T	0.31383	0	1	68.0845	1.64299e-15	1668	4.2286e-08	0.534264	8.64568	0.0617955	2.2629e-15	0.679019	4.42613	0.153412	8.95323e-05	0.495594	6.96376	0.0711677	1.134e-10	0.037083	0.272951	0.13586	0.785192	-	-	-	-	-	-	-	-	-	-	-
12:11276049:T:C	12	11276049	-	-	-	ENSG00000231887	PRH1	10977559	11324207	0	protein_coding	T	C	0.556075	0	C	0.31383	0	1	68.0845	1.64299e-15	1668	4.2286e-08	0.534264	8.64568	0.0617955	2.2629e-15	0.679019	4.42613	0.153412	8.95323e-05	0.495594	6.96376	0.0711677	1.134e-10	0.037083	0.272951	0.13586	0.785192	-	-	-	-	-	-	-	-	-	-	-
12:11282501:A:G	12	11282501	-	-	-	ENSG00000231887	PRH1	10977559	11324207	0	protein_coding	A	G	0.556075	0	G	0.31383	0	1	68.0845	1.64299e-15	1668	4.2286e-08	0.534264	8.64568	0.0617955	2.2629e-15	0.679019	4.42613	0.153412	8.95323e-05	0.495594	6.96376	0.0711677	1.134e-10	0.037083	0.272951	0.13586	0.785192	-	-	-	-	-	-	-	-	-	-	-
12:11282252:T:C	12	11282252	-	-	-	ENSG00000231887	PRH1	10977559	11324207	0	protein_coding	T	C	0.556075	0	C	0.31383	0	1	68.0845	1.64299e-15	1668	4.2286e-08	0.534264	8.64568	0.0617955	2.2629e-15	0.679019	4.42613	0.153412	8.95323e-05	0.495594	6.96376	0.0711677	1.134e-10	0.037083	0.272951	0.13586	0.785192	-	-	-	-	-	-	-	-	-	-	-
12:11278909:A:G	12	11278909	-	-	-	ENSG00000231887	PRH1	10977559	11324207	0	protein_coding	A	G	0.556075	0	G	0.31383	0	1	68.0845	1.64299e-15	1668	4.2286e-08	0.534264	8.64568	0.0617955	2.2629e-15	0.679019	4.42613	0.153412	8.95323e-05	0.495594	6.96376	0.0711677	1.134e-10	0.037083	0.272951	0.13586	0.785192	-	-	-	-	-	-	-	-	-	-	-
12:11279092:C:G	12	11279092	-	-	-	ENSG00000231887	PRH1	10977559	11324207	0	protein_coding	C	G	0.556075	0	G	0.31383	0	1	68.0845	1.64299e-15	1668	4.2286e-08	0.534264	8.64568	0.0617955	2.2629e-15	0.679019	4.42613	0.153412	8.95323e-05	0.495594	6.96376	0.0711677	1.134e-10	0.037083	0.272951	0.13586	0.785192	-	-	-	-	-	-	-	-	-	-	-
12:11278302:G:T	12	11278302	-	-	-	ENSG00000231887	PRH1	10977559	11324207	0	protein_coding	G	T	0.556075	0	T	0.31383	0	1	68.0845	1.64299e-15	1668	4.2286e-08	0.534264	8.64568	0.0617955	2.2629e-15	0.679019	4.42613	0.153412	8.95323e-05	0.495594	6.96376	0.0711677	1.134e-10	0.037083	0.272951	0.13586	0.785192	-	-	-	-	-	-	-	-	-	-	-
12:11277468:C:T	12	11277468	-	-	-	ENSG00000231887	PRH1	10977559	11324207	0	protein_coding	C	T	0.556075	0	T	0.31383	0	1	68.0845	1.64299e-15	1668	4.2286e-08	0.534264	8.64568	0.0617955	2.2629e-15	0.679019	4.42613	0.153412	8.95323e-05	0.495594	6.96376	0.0711677	1.134e-10	0.037083	0.272951	0.13586	0.785192	-	-	-	-	-	-	-	-	-	-	-
12:11277289:T:A	12	11277289	-	-	-	ENSG00000231887	PRH1	10977559	11324207	0	protein_coding	T	A	0.556075	0	A	0.31383	0	1	68.0845	1.64299e-15	1668	4.2286e-08	0.534264	8.64568	0.0617955	2.2629e-15	0.679019	4.42613	0.153412	8.95323e-05	0.495594	6.96376	0.0711677	1.134e-10	0.037083	0.272951	0.13586	0.785192	-	-	-	-	-	-	-	-	-	-	-
12:11277248:T:G	12	11277248	-	-	-	ENSG00000231887	PRH1	10977559	11324207	0	protein_coding	T	G	0.556075	0	G	0.31383	0	1	68.0845	1.64299e-15	1668	4.2286e-08	0.534264	8.64568	0.0617955	2.2629e-15	0.679019	4.42613	0.153412	8.95323e-05	0.495594	6.96376	0.0711677	1.134e-10	0.037083	0.272951	0.13586	0.785192	-	-	-	-	-	-	-	-	-	-	-
12:11279138:C:G	12	11279138	-	-	-	ENSG00000231887	PRH1	10977559	11324207	0	protein_coding	C	G	0.556075	0	G	0.31383	0	1	68.0845	1.64299e-15	1668	4.2286e-08	0.534264	8.64568	0.0617955	2.2629e-15	0.679019	4.42613	0.153412	8.95323e-05	0.495594	6.96376	0.0711677	1.134e-10	0.037083	0.272951	0.13586	0.785192	-	-	-	-	-	-	-	-	-	-	-
12:11279916:A:G	12	11279916	-	-	-	ENSG00000231887	PRH1	10977559	11324207	0	protein_coding	A	G	0.556075	0	G	0.31383	0	1	68.0845	1.64299e-15	1668	4.2286e-08	0.534264	8.64568	0.0617955	2.2629e-15	0.679019	4.42613	0.153412	8.95323e-05	0.495594	6.96376	0.0711677	1.134e-10	0.037083	0.272951	0.13586	0.785192	-	-	-	-	-	-	-	-	-	-	-
12:11280968:C:CT	12	11280968	-	-	-	ENSG00000231887	PRH1	10977559	11324207	0	protein_coding	C	CT	0.556075	0	CT	0.31383	0	1	68.0845	1.64299e-15	1668	4.2286e-08	0.534264	8.64568	0.0617955	2.2629e-15	0.679019	4.42613	0.153412	8.95323e-05	0.495594	6.96376	0.0711677	1.134e-10	0.037083	0.272951	0.13586	0.785192	-	-	-	-	-	-	-	-	-	-	-
12:11280975:T:A	12	11280975	-	-	-	ENSG00000231887	PRH1	10977559	11324207	0	protein_coding	T	A	0.556075	0	A	0.31383	0	1	68.0845	1.64299e-15	1668	4.2286e-08	0.534264	8.64568	0.0617955	2.2629e-15	0.679019	4.42613	0.153412	8.95323e-05	0.495594	6.96376	0.0711677	1.134e-10	0.037083	0.272951	0.13586	0.785192	-	-	-	-	-	-	-	-	-	-	-
12:11281130:A:G	12	11281130	-	-	-	ENSG00000231887	PRH1	10977559	11324207	0	protein_coding	A	G	0.556075	0	G	0.31383	0	1	68.0845	1.64299e-15	1668	4.2286e-08	0.534264	8.64568	0.0617955	2.2629e-15	0.679019	4.42613	0.153412	8.95323e-05	0.495594	6.96376	0.0711677	1.134e-10	0.037083	0.272951	0.13586	0.785192	-	-	-	-	-	-	-	-	-	-	-
12:11281284:T:C	12	11281284	-	-	-	ENSG00000231887	PRH1	10977559	11324207	0	protein_coding	T	C	0.556075	0	C	0.31383	0	1	68.0845	1.64299e-15	1668	4.2286e-08	0.534264	8.64568	0.0617955	2.2629e-15	0.679019	4.42613	0.153412	8.95323e-05	0.495594	6.96376	0.0711677	1.134e-10	0.037083	0.272951	0.13586	0.785192	-	-	-	-	-	-	-	-	-	-	-
12:11276953:GCTTA:G	12	11276953	-	-	-	ENSG00000231887	PRH1	10977559	11324207	0	protein_coding	GCTTA	G	0.556075	0	G	0.31383	0	1	68.0845	1.64299e-15	1668	4.2286e-08	0.534264	8.64568	0.0617955	2.2629e-15	0.679019	4.42613	0.153412	8.95323e-05	0.495594	6.96376	0.0711677	1.134e-10	0.037083	0.272951	0.13586	0.785192	-	-	-	-	-	-	-	-	-	-	-
12:11281341:A:C	12	11281341	-	-	-	ENSG00000231887	PRH1	10977559	11324207	0	protein_coding	A	C	0.556075	0	C	0.31383	0	1	68.0845	1.64299e-15	1668	4.2286e-08	0.534264	8.64568	0.0617955	2.2629e-15	0.679019	4.42613	0.153412	8.95323e-05	0.495594	6.96376	0.0711677	1.134e-10	0.037083	0.272951	0.13586	0.785192	-	-	-	-	-	-	-	-	-	-	-
12:11281471:A:C	12	11281471	-	-	-	ENSG00000231887	PRH1	10977559	11324207	0	protein_coding	A	C	0.556075	0	C	0.31383	0	1	68.0845	1.64299e-15	1668	4.2286e-08	0.534264	8.64568	0.0617955	2.2629e-15	0.679019	4.42613	0.153412	8.95323e-05	0.495594	6.96376	0.0711677	1.134e-10	0.037083	0.272951	0.13586	0.785192	-	-	-	-	-	-	-	-	-	-	-
12:11276620:T:C	12	11276620	-	-	-	ENSG00000231887	PRH1	10977559	11324207	0	protein_coding	T	C	0.556075	0	C	0.31383	0	1	68.0845	1.64299e-15	1668	4.2286e-08	0.534264	8.64568	0.0617955	2.2629e-15	0.679019	4.42613	0.153412	8.95323e-05	0.495594	6.96376	0.0711677	1.134e-10	0.037083	0.272951	0.13586	0.785192	-	-	-	-	-	-	-	-	-	-	-
12:11281649:C:G	12	11281649	-	-	-	ENSG00000231887	PRH1	10977559	11324207	0	protein_coding	C	G	0.556075	0	G	0.31383	0	1	68.0845	1.64299e-15	1668	4.2286e-08	0.534264	8.64568	0.0617955	2.2629e-15	0.679019	4.42613	0.153412	8.95323e-05	0.495594	6.96376	0.0711677	1.134e-10	0.037083	0.272951	0.13586	0.785192	-	-	-	-	-	-	-	-	-	-	-
12:11276527:C:G	12	11276527	-	-	-	ENSG00000231887	PRH1	10977559	11324207	0	protein_coding	C	G	0.556075	0	G	0.31383	0	1	68.0845	1.64299e-15	1668	4.2286e-08	0.534264	8.64568	0.0617955	2.2629e-15	0.679019	4.42613	0.153412	8.95323e-05	0.495594	6.96376	0.0711677	1.134e-10	0.037083	0.272951	0.13586	0.785192	-	-	-	-	-	-	-	-	-	-	-
12:11281750:G:A	12	11281750	-	-	-	ENSG00000231887	PRH1	10977559	11324207	0	protein_coding	G	A	0.556075	0	A	0.31383	0	1	68.0845	1.64299e-15	1668	4.2286e-08	0.534264	8.64568	0.0617955	2.2629e-15	0.679019	4.42613	0.153412	8.95323e-05	0.495594	6.96376	0.0711677	1.134e-10	0.037083	0.272951	0.13586	0.785192	-	-	-	-	-	-	-	-	-	-	-
12:11281796:G:A	12	11281796	-	-	-	ENSG00000231887	PRH1	10977559	11324207	0	protein_coding	G	A	0.556075	0	A	0.31383	0	1	68.0845	1.64299e-15	1668	4.2286e-08	0.534264	8.64568	0.0617955	2.2629e-15	0.679019	4.42613	0.153412	8.95323e-05	0.495594	6.96376	0.0711677	1.134e-10	0.037083	0.272951	0.13586	0.785192	-	-	-	-	-	-	-	-	-	-	-
12:11281904:C:G	12	11281904	-	-	-	ENSG00000231887	PRH1	10977559	11324207	0	protein_coding	C	G	0.556075	0	G	0.31383	0	1	68.0845	1.64299e-15	1668	4.2286e-08	0.534264	8.64568	0.0617955	2.2629e-15	0.679019	4.42613	0.153412	8.95323e-05	0.495594	6.96376	0.0711677	1.134e-10	0.037083	0.272951	0.13586	0.785192	-	-	-	-	-	-	-	-	-	-	-
12:11287911:A:G	12	11287911	-	-	-	ENSG00000231887	PRH1	10977559	11324207	0	protein_coding	A	G	0.556075	0	G	0.31383	0	1	68.0845	1.64299e-15	1668	4.2286e-08	0.534264	8.64568	0.0617955	2.2629e-15	0.679019	4.42613	0.153412	8.95323e-05	0.495594	6.96376	0.0711677	1.134e-10	0.037083	0.272951	0.13586	0.785192	-	-	-	-	-	-	-	-	-	-	-
12:11273804:TAGAA:T	12	11273804	-	-	-	ENSG00000231887	PRH1	10977559	11324207	0	protein_coding	TAGAA	T	0.556075	0	T	0.31383	0	1	68.0845	1.64299e-15	1668	4.2286e-08	0.534264	8.64568	0.0617955	2.2629e-15	0.679019	4.42613	0.153412	8.95323e-05	0.495594	6.96376	0.0711677	1.134e-10	0.037083	0.272951	0.13586	0.785192	-	-	-	-	-	-	-	-	-	-	-
12:11288103:CAACAAACCCATTTAGAAAAACAAAATCCAAAGCCATGTGATATATAAATATCT:C	12	11288103	-	-	-	ENSG00000231887	PRH1	10977559	11324207	0	protein_coding	CAACAAACCCATTTAGAAAAACAAAATCCAAAGCCATGTGATATATAAATATCT	C	0.556075	0	C	0.31383	0	1	68.0845	1.64299e-15	1668	4.2286e-08	0.534264	8.64568	0.0617955	2.2629e-15	0.679019	4.42613	0.153412	8.95323e-05	0.495594	6.96376	0.0711677	1.134e-10	0.037083	0.272951	0.13586	0.785192	-	-	-	-	-	-	-	-	-	-	-
12:11273710:C:A	12	11273710	-	-	-	ENSG00000231887	PRH1	10977559	11324207	0	protein_coding	C	A	0.556075	0	A	0.31383	0	1	68.0845	1.64299e-15	1668	4.2286e-08	0.534264	8.64568	0.0617955	2.2629e-15	0.679019	4.42613	0.153412	8.95323e-05	0.495594	6.96376	0.0711677	1.134e-10	0.037083	0.272951	0.13586	0.785192	-	-	-	-	-	-	-	-	-	-	-
12:11269727:C:T	12	11269727	-	-	-	ENSG00000231887	PRH1	10977559	11324207	0	protein_coding	C	T	0.556075	0	T	0.31383	0	1	68.0845	1.64299e-15	1668	4.2286e-08	0.534264	8.64568	0.0617955	2.2629e-15	0.679019	4.42613	0.153412	8.95323e-05	0.495594	6.96376	0.0711677	1.134e-10	0.037083	0.272951	0.13586	0.785192	-	-	-	-	-	-	-	-	-	-	-
12:11292544:T:A	12	11292544	-	-	-	ENSG00000231887	PRH1	10977559	11324207	0	protein_coding	T	A	0.556075	0	A	0.31383	0	1	68.0845	1.64299e-15	1668	4.2286e-08	0.534264	8.64568	0.0617955	2.2629e-15	0.679019	4.42613	0.153412	8.95323e-05	0.495594	6.96376	0.0711677	1.134e-10	0.037083	0.272951	0.13586	0.785192	-	-	-	-	-	-	-	-	-	-	-
12:11268756:C:T	12	11268756	-	-	-	ENSG00000231887	PRH1	10977559	11324207	0	protein_coding	C	T	0.556075	0	T	0.31383	0	1	68.0845	1.64299e-15	1668	4.2286e-08	0.534264	8.64568	0.0617955	2.2629e-15	0.679019	4.42613	0.153412	8.95323e-05	0.495594	6.96376	0.0711677	1.134e-10	0.037083	0.272951	0.13586	0.785192	-	-	-	-	-	-	-	-	-	-	-
12:11305724:A:G	12	11305724	-	-	-	ENSG00000231887	PRH1	10977559	11324207	0	protein_coding	A	G	0.556075	0	G	0.31383	0	1	68.0845	1.64299e-15	1668	4.2286e-08	0.534264	8.64568	0.0617955	2.2629e-15	0.679019	4.42613	0.153412	8.95323e-05	0.495594	6.96376	0.0711677	1.134e-10	0.037083	0.272951	0.13586	0.785192	-	-	-	-	-	-	-	-	-	-	-
12:11266734:C:T	12	11266734	-	-	-	ENSG00000231887	PRH1	10977559	11324207	0	protein_coding	C	T	0.556075	0	T	0.31383	0	1	68.0845	1.64299e-15	1668	4.2286e-08	0.534264	8.64568	0.0617955	2.2629e-15	0.679019	4.42613	0.153412	8.95323e-05	0.495594	6.96376	0.0711677	1.134e-10	0.037083	0.272951	0.13586	0.785192	-	-	-	-	-	-	-	-	-	-	-
12:11293821:A:G	12	11293821	-	-	-	ENSG00000231887	PRH1	10977559	11324207	0	protein_coding	A	G	0.556075	0	G	0.31383	0	1	68.0845	1.64299e-15	1668	4.2286e-08	0.534264	8.64568	0.0617955	2.2629e-15	0.679019	4.42613	0.153412	8.95323e-05	0.495594	6.96376	0.0711677	1.134e-10	0.037083	0.272951	0.13586	0.785192	-	-	-	-	-	-	-	-	-	-	-
12:11294026:G:A	12	11294026	-	-	-	ENSG00000231887	PRH1	10977559	11324207	0	protein_coding	G	A	0.556075	0	A	0.31383	0	1	68.0845	1.64299e-15	1668	4.2286e-08	0.534264	8.64568	0.0617955	2.2629e-15	0.679019	4.42613	0.153412	8.95323e-05	0.495594	6.96376	0.0711677	1.134e-10	0.037083	0.272951	0.13586	0.785192	-	-	-	-	-	-	-	-	-	-	-
12:11294191:A:C	12	11294191	-	-	-	ENSG00000231887	PRH1	10977559	11324207	0	protein_coding	A	C	0.556075	0	C	0.31383	0	1	68.0845	1.64299e-15	1668	4.2286e-08	0.534264	8.64568	0.0617955	2.2629e-15	0.679019	4.42613	0.153412	8.95323e-05	0.495594	6.96376	0.0711677	1.134e-10	0.037083	0.272951	0.13586	0.785192	-	-	-	-	-	-	-	-	-	-	-
12:11266649:G:C	12	11266649	-	-	-	ENSG00000231887	PRH1	10977559	11324207	0	protein_coding	G	C	0.556075	0	C	0.31383	0	1	68.0845	1.64299e-15	1668	4.2286e-08	0.534264	8.64568	0.0617955	2.2629e-15	0.679019	4.42613	0.153412	8.95323e-05	0.495594	6.96376	0.0711677	1.134e-10	0.037083	0.272951	0.13586	0.785192	-	-	-	-	-	-	-	-	-	-	-
12:11266482:T:G	12	11266482	-	-	-	ENSG00000231887	PRH1	10977559	11324207	0	protein_coding	T	G	0.556075	0	G	0.31383	0	1	68.0845	1.64299e-15	1668	4.2286e-08	0.534264	8.64568	0.0617955	2.2629e-15	0.679019	4.42613	0.153412	8.95323e-05	0.495594	6.96376	0.0711677	1.134e-10	0.037083	0.272951	0.13586	0.785192	-	-	-	-	-	-	-	-	-	-	-
12:11266364:G:A	12	11266364	-	-	-	ENSG00000231887	PRH1	10977559	11324207	0	protein_coding	G	A	0.556075	0	A	0.31383	0	1	68.0845	1.64299e-15	1668	4.2286e-08	0.534264	8.64568	0.0617955	2.2629e-15	0.679019	4.42613	0.153412	8.95323e-05	0.495594	6.96376	0.0711677	1.134e-10	0.037083	0.272951	0.13586	0.785192	-	-	-	-	-	-	-	-	-	-	-
12:11296329:C:T	12	11296329	-	-	-	ENSG00000231887	PRH1	10977559	11324207	0	protein_coding	C	T	0.556075	0	T	0.31383	0	1	68.0845	1.64299e-15	1668	4.2286e-08	0.534264	8.64568	0.0617955	2.2629e-15	0.679019	4.42613	0.153412	8.95323e-05	0.495594	6.96376	0.0711677	1.134e-10	0.037083	0.272951	0.13586	0.785192	-	-	-	-	-	-	-	-	-	-	-
12:11296349:TAAAGGG:T	12	11296349	-	-	-	ENSG00000231887	PRH1	10977559	11324207	0	protein_coding	TAAAGGG	T	0.556075	0	T	0.31383	0	1	68.0845	1.64299e-15	1668	4.2286e-08	0.534264	8.64568	0.0617955	2.2629e-15	0.679019	4.42613	0.153412	8.95323e-05	0.495594	6.96376	0.0711677	1.134e-10	0.037083	0.272951	0.13586	0.785192	-	-	-	-	-	-	-	-	-	-	-
12:11296356:GTCAACTCATC:G	12	11296356	-	-	-	ENSG00000231887	PRH1	10977559	11324207	0	protein_coding	GTCAACTCATC	G	0.556075	0	G	0.31383	0	1	68.0845	1.64299e-15	1668	4.2286e-08	0.534264	8.64568	0.0617955	2.2629e-15	0.679019	4.42613	0.153412	8.95323e-05	0.495594	6.96376	0.0711677	1.134e-10	0.037083	0.272951	0.13586	0.785192	-	-	-	-	-	-	-	-	-	-	-
12:11266342:C:T	12	11266342	-	-	-	ENSG00000231887	PRH1	10977559	11324207	0	protein_coding	C	T	0.556075	0	T	0.31383	0	1	68.0845	1.64299e-15	1668	4.2286e-08	0.534264	8.64568	0.0617955	2.2629e-15	0.679019	4.42613	0.153412	8.95323e-05	0.495594	6.96376	0.0711677	1.134e-10	0.037083	0.272951	0.13586	0.785192	-	-	-	-	-	-	-	-	-	-	-
12:11266222:C:G	12	11266222	-	-	-	ENSG00000231887	PRH1	10977559	11324207	0	protein_coding	C	G	0.556075	0	G	0.31383	0	1	68.0845	1.64299e-15	1668	4.2286e-08	0.534264	8.64568	0.0617955	2.2629e-15	0.679019	4.42613	0.153412	8.95323e-05	0.495594	6.96376	0.0711677	1.134e-10	0.037083	0.272951	0.13586	0.785192	-	-	-	-	-	-	-	-	-	-	-
12:11296844:CCTT:C	12	11296844	-	-	-	ENSG00000231887	PRH1	10977559	11324207	0	protein_coding	CCTT	C	0.556075	0	C	0.31383	0	1	68.0845	1.64299e-15	1668	4.2286e-08	0.534264	8.64568	0.0617955	2.2629e-15	0.679019	4.42613	0.153412	8.95323e-05	0.495594	6.96376	0.0711677	1.134e-10	0.037083	0.272951	0.13586	0.785192	-	-	-	-	-	-	-	-	-	-	-
12:11296917:G:A	12	11296917	-	-	-	ENSG00000231887	PRH1	10977559	11324207	0	protein_coding	G	A	0.556075	0	A	0.31383	0	1	68.0845	1.64299e-15	1668	4.2286e-08	0.534264	8.64568	0.0617955	2.2629e-15	0.679019	4.42613	0.153412	8.95323e-05	0.495594	6.96376	0.0711677	1.134e-10	0.037083	0.272951	0.13586	0.785192	-	-	-	-	-	-	-	-	-	-	-
12:11265851:C:T	12	11265851	-	-	-	ENSG00000231887	PRH1	10977559	11324207	0	protein_coding	C	T	0.556075	0	T	0.31383	0	1	68.0845	1.64299e-15	1668	4.2286e-08	0.534264	8.64568	0.0617955	2.2629e-15	0.679019	4.42613	0.153412	8.95323e-05	0.495594	6.96376	0.0711677	1.134e-10	0.037083	0.272951	0.13586	0.785192	-	-	-	-	-	-	-	-	-	-	-
12:11296975:C:G	12	11296975	-	-	-	ENSG00000231887	PRH1	10977559	11324207	0	protein_coding	C	G	0.556075	0	G	0.31383	0	1	68.0845	1.64299e-15	1668	4.2286e-08	0.534264	8.64568	0.0617955	2.2629e-15	0.679019	4.42613	0.153412	8.95323e-05	0.495594	6.96376	0.0711677	1.134e-10	0.037083	0.272951	0.13586	0.785192	-	-	-	-	-	-	-	-	-	-	-
12:11297722:C:T	12	11297722	-	-	-	ENSG00000231887	PRH1	10977559	11324207	0	protein_coding	C	T	0.556075	0	T	0.31383	0	1	68.0845	1.64299e-15	1668	4.2286e-08	0.534264	8.64568	0.0617955	2.2629e-15	0.679019	4.42613	0.153412	8.95323e-05	0.495594	6.96376	0.0711677	1.134e-10	0.037083	0.272951	0.13586	0.785192	-	-	-	-	-	-	-	-	-	-	-
12:11270406:G:A	12	11270406	-	-	-	ENSG00000231887	PRH1	10977559	11324207	0	protein_coding	G	A	0.556075	0	A	0.31383	0	1	68.0845	1.64299e-15	1668	4.2286e-08	0.534264	8.64568	0.0617955	2.2629e-15	0.679019	4.42613	0.153412	8.95323e-05	0.495594	6.96376	0.0711677	1.134e-10	0.037083	0.272951	0.13586	0.785192	-	-	-	-	-	-	-	-	-	-	-
12:11297732:T:C	12	11297732	-	-	-	ENSG00000231887	PRH1	10977559	11324207	0	protein_coding	T	C	0.556075	0	C	0.31383	0	1	68.0845	1.64299e-15	1668	4.2286e-08	0.534264	8.64568	0.0617955	2.2629e-15	0.679019	4.42613	0.153412	8.95323e-05	0.495594	6.96376	0.0711677	1.134e-10	0.037083	0.272951	0.13586	0.785192	-	-	-	-	-	-	-	-	-	-	-
12:11292098:C:T	12	11292098	-	-	-	ENSG00000231887	PRH1	10977559	11324207	0	protein_coding	C	T	0.556075	0	T	0.31383	0	1	68.0845	1.64299e-15	1668	4.2286e-08	0.534264	8.64568	0.0617955	2.2629e-15	0.679019	4.42613	0.153412	8.95323e-05	0.495594	6.96376	0.0711677	1.134e-10	0.037083	0.272951	0.13586	0.785192	-	-	-	-	-	-	-	-	-	-	-
12:11271161:G:A	12	11271161	-	-	-	ENSG00000231887	PRH1	10977559	11324207	0	protein_coding	G	A	0.556075	0	A	0.31383	0	1	68.0845	1.64299e-15	1668	4.2286e-08	0.534264	8.64568	0.0617955	2.2629e-15	0.679019	4.42613	0.153412	8.95323e-05	0.495594	6.96376	0.0711677	1.134e-10	0.037083	0.272951	0.13586	0.785192	-	-	-	-	-	-	-	-	-	-	-
12:11288292:C:T	12	11288292	-	-	-	ENSG00000231887	PRH1	10977559	11324207	0	protein_coding	C	T	0.556075	0	T	0.31383	0	1	68.0845	1.64299e-15	1668	4.2286e-08	0.534264	8.64568	0.0617955	2.2629e-15	0.679019	4.42613	0.153412	8.95323e-05	0.495594	6.96376	0.0711677	1.134e-10	0.037083	0.272951	0.13586	0.785192	-	-	-	-	-	-	-	-	-	-	-
12:11288757:C:T	12	11288757	-	-	-	ENSG00000231887	PRH1	10977559	11324207	0	protein_coding	C	T	0.556075	0	T	0.31383	0	1	68.0845	1.64299e-15	1668	4.2286e-08	0.534264	8.64568	0.0617955	2.2629e-15	0.679019	4.42613	0.153412	8.95323e-05	0.495594	6.96376	0.0711677	1.134e-10	0.037083	0.272951	0.13586	0.785192	-	-	-	-	-	-	-	-	-	-	-
12:11288793:C:A	12	11288793	-	-	-	ENSG00000231887	PRH1	10977559	11324207	0	protein_coding	C	A	0.556075	0	A	0.31383	0	1	68.0845	1.64299e-15	1668	4.2286e-08	0.534264	8.64568	0.0617955	2.2629e-15	0.679019	4.42613	0.153412	8.95323e-05	0.495594	6.96376	0.0711677	1.134e-10	0.037083	0.272951	0.13586	0.785192	-	-	-	-	-	-	-	-	-	-	-
12:11273678:C:T	12	11273678	-	-	-	ENSG00000231887	PRH1	10977559	11324207	0	protein_coding	C	T	0.556075	0	T	0.31383	0	1	68.0845	1.64299e-15	1668	4.2286e-08	0.534264	8.64568	0.0617955	2.2629e-15	0.679019	4.42613	0.153412	8.95323e-05	0.495594	6.96376	0.0711677	1.134e-10	0.037083	0.272951	0.13586	0.785192	-	-	-	-	-	-	-	-	-	-	-
12:11288994:T:A	12	11288994	-	-	-	ENSG00000231887	PRH1	10977559	11324207	0	protein_coding	T	A	0.556075	0	A	0.31383	0	1	68.0845	1.64299e-15	1668	4.2286e-08	0.534264	8.64568	0.0617955	2.2629e-15	0.679019	4.42613	0.153412	8.95323e-05	0.495594	6.96376	0.0711677	1.134e-10	0.037083	0.272951	0.13586	0.785192	-	-	-	-	-	-	-	-	-	-	-
12:11273563:G:C	12	11273563	-	-	-	ENSG00000231887	PRH1	10977559	11324207	0	protein_coding	G	C	0.556075	0	C	0.31383	0	1	68.0845	1.64299e-15	1668	4.2286e-08	0.534264	8.64568	0.0617955	2.2629e-15	0.679019	4.42613	0.153412	8.95323e-05	0.495594	6.96376	0.0711677	1.134e-10	0.037083	0.272951	0.13586	0.785192	-	-	-	-	-	-	-	-	-	-	-
12:11289249:C:T	12	11289249	-	-	-	ENSG00000231887	PRH1	10977559	11324207	0	protein_coding	C	T	0.556075	0	T	0.31383	0	1	68.0845	1.64299e-15	1668	4.2286e-08	0.534264	8.64568	0.0617955	2.2629e-15	0.679019	4.42613	0.153412	8.95323e-05	0.495594	6.96376	0.0711677	1.134e-10	0.037083	0.272951	0.13586	0.785192	-	-	-	-	-	-	-	-	-	-	-
12:11273035:T:C	12	11273035	-	-	-	ENSG00000231887	PRH1	10977559	11324207	0	protein_coding	T	C	0.556075	0	C	0.31383	0	1	68.0845	1.64299e-15	1668	4.2286e-08	0.534264	8.64568	0.0617955	2.2629e-15	0.679019	4.42613	0.153412	8.95323e-05	0.495594	6.96376	0.0711677	1.134e-10	0.037083	0.272951	0.13586	0.785192	-	-	-	-	-	-	-	-	-	-	-
12:11289281:T:C	12	11289281	-	-	-	ENSG00000231887	PRH1	10977559	11324207	0	protein_coding	T	C	0.556075	0	C	0.31383	0	1	68.0845	1.64299e-15	1668	4.2286e-08	0.534264	8.64568	0.0617955	2.2629e-15	0.679019	4.42613	0.153412	8.95323e-05	0.495594	6.96376	0.0711677	1.134e-10	0.037083	0.272951	0.13586	0.785192	-	-	-	-	-	-	-	-	-	-	-
12:11289470:G:T	12	11289470	-	-	-	ENSG00000231887	PRH1	10977559	11324207	0	protein_coding	G	T	0.556075	0	T	0.31383	0	1	68.0845	1.64299e-15	1668	4.2286e-08	0.534264	8.64568	0.0617955	2.2629e-15	0.679019	4.42613	0.153412	8.95323e-05	0.495594	6.96376	0.0711677	1.134e-10	0.037083	0.272951	0.13586	0.785192	-	-	-	-	-	-	-	-	-	-	-
12:11289529:A:C	12	11289529	-	-	-	ENSG00000231887	PRH1	10977559	11324207	0	protein_coding	A	C	0.556075	0	C	0.31383	0	1	68.0845	1.64299e-15	1668	4.2286e-08	0.534264	8.64568	0.0617955	2.2629e-15	0.679019	4.42613	0.153412	8.95323e-05	0.495594	6.96376	0.0711677	1.134e-10	0.037083	0.272951	0.13586	0.785192	-	-	-	-	-	-	-	-	-	-	-
12:11272175:A:T	12	11272175	-	-	-	ENSG00000231887	PRH1	10977559	11324207	0	protein_coding	A	T	0.556075	0	T	0.31383	0	1	68.0845	1.64299e-15	1668	4.2286e-08	0.534264	8.64568	0.0617955	2.2629e-15	0.679019	4.42613	0.153412	8.95323e-05	0.495594	6.96376	0.0711677	1.134e-10	0.037083	0.272951	0.13586	0.785192	-	-	-	-	-	-	-	-	-	-	-
12:11272137:C:T	12	11272137	-	-	-	ENSG00000231887	PRH1	10977559	11324207	0	protein_coding	C	T	0.556075	0	T	0.31383	0	1	68.0845	1.64299e-15	1668	4.2286e-08	0.534264	8.64568	0.0617955	2.2629e-15	0.679019	4.42613	0.153412	8.95323e-05	0.495594	6.96376	0.0711677	1.134e-10	0.037083	0.272951	0.13586	0.785192	-	-	-	-	-	-	-	-	-	-	-
12:11289821:A:ACT	12	11289821	-	-	-	ENSG00000231887	PRH1	10977559	11324207	0	protein_coding	A	ACT	0.556075	0	ACT	0.31383	0	1	68.0845	1.64299e-15	1668	4.2286e-08	0.534264	8.64568	0.0617955	2.2629e-15	0.679019	4.42613	0.153412	8.95323e-05	0.495594	6.96376	0.0711677	1.134e-10	0.037083	0.272951	0.13586	0.785192	-	-	-	-	-	-	-	-	-	-	-
12:11290008:T:C	12	11290008	-	-	-	ENSG00000231887	PRH1	10977559	11324207	0	protein_coding	T	C	0.556075	0	C	0.31383	0	1	68.0845	1.64299e-15	1668	4.2286e-08	0.534264	8.64568	0.0617955	2.2629e-15	0.679019	4.42613	0.153412	8.95323e-05	0.495594	6.96376	0.0711677	1.134e-10	0.037083	0.272951	0.13586	0.785192	-	-	-	-	-	-	-	-	-	-	-
12:11290530:A:G	12	11290530	-	-	-	ENSG00000231887	PRH1	10977559	11324207	0	protein_coding	A	G	0.556075	0	G	0.31383	0	1	68.0845	1.64299e-15	1668	4.2286e-08	0.534264	8.64568	0.0617955	2.2629e-15	0.679019	4.42613	0.153412	8.95323e-05	0.495594	6.96376	0.0711677	1.134e-10	0.037083	0.272951	0.13586	0.785192	-	-	-	-	-	-	-	-	-	-	-
12:11290585:C:CT	12	11290585	-	-	-	ENSG00000231887	PRH1	10977559	11324207	0	protein_coding	C	CT	0.556075	0	CT	0.31383	0	1	68.0845	1.64299e-15	1668	4.2286e-08	0.534264	8.64568	0.0617955	2.2629e-15	0.679019	4.42613	0.153412	8.95323e-05	0.495594	6.96376	0.0711677	1.134e-10	0.037083	0.272951	0.13586	0.785192	-	-	-	-	-	-	-	-	-	-	-
12:11290686:T:C	12	11290686	-	-	-	ENSG00000231887	PRH1	10977559	11324207	0	protein_coding	T	C	0.556075	0	C	0.31383	0	1	68.0845	1.64299e-15	1668	4.2286e-08	0.534264	8.64568	0.0617955	2.2629e-15	0.679019	4.42613	0.153412	8.95323e-05	0.495594	6.96376	0.0711677	1.134e-10	0.037083	0.272951	0.13586	0.785192	-	-	-	-	-	-	-	-	-	-	-
12:11290949:G:A	12	11290949	-	-	-	ENSG00000231887	PRH1	10977559	11324207	0	protein_coding	G	A	0.556075	0	A	0.31383	0	1	68.0845	1.64299e-15	1668	4.2286e-08	0.534264	8.64568	0.0617955	2.2629e-15	0.679019	4.42613	0.153412	8.95323e-05	0.495594	6.96376	0.0711677	1.134e-10	0.037083	0.272951	0.13586	0.785192	-	-	-	-	-	-	-	-	-	-	-
12:11291152:T:C	12	11291152	-	-	-	ENSG00000231887	PRH1	10977559	11324207	0	protein_coding	T	C	0.556075	0	C	0.31383	0	1	68.0845	1.64299e-15	1668	4.2286e-08	0.534264	8.64568	0.0617955	2.2629e-15	0.679019	4.42613	0.153412	8.95323e-05	0.495594	6.96376	0.0711677	1.134e-10	0.037083	0.272951	0.13586	0.785192	-	-	-	-	-	-	-	-	-	-	-
12:11291408:CA:C	12	11291408	-	-	-	ENSG00000231887	PRH1	10977559	11324207	0	protein_coding	CA	C	0.556075	0	C	0.31383	0	1	68.0845	1.64299e-15	1668	4.2286e-08	0.534264	8.64568	0.0617955	2.2629e-15	0.679019	4.42613	0.153412	8.95323e-05	0.495594	6.96376	0.0711677	1.134e-10	0.037083	0.272951	0.13586	0.785192	-	-	-	-	-	-	-	-	-	-	-
12:11291953:A:G	12	11291953	-	-	-	ENSG00000231887	PRH1	10977559	11324207	0	protein_coding	A	G	0.556075	0	G	0.31383	0	1	68.0845	1.64299e-15	1668	4.2286e-08	0.534264	8.64568	0.0617955	2.2629e-15	0.679019	4.42613	0.153412	8.95323e-05	0.495594	6.96376	0.0711677	1.134e-10	0.037083	0.272951	0.13586	0.785192	-	-	-	-	-	-	-	-	-	-	-
12:11306064:T:C	12	11306064	-	-	-	ENSG00000231887	PRH1	10977559	11324207	0	protein_coding	T	C	0.556075	0	C	0.31383	0	1	68.0845	1.64299e-15	1668	4.2286e-08	0.534264	8.64568	0.0617955	2.2629e-15	0.679019	4.42613	0.153412	8.95323e-05	0.495594	6.96376	0.0711677	1.134e-10	0.037083	0.272951	0.13586	0.785192	-	-	-	-	-	-	-	-	-	-	-
12:11253155:T:A	12	11253155	-	-	-	ENSG00000231887	PRH1	10977559	11324207	0	protein_coding	T	A	0.556075	0	A	0.31383	0	1	68.0845	1.64299e-15	1668	4.2286e-08	0.534264	8.64568	0.0617955	2.2629e-15	0.679019	4.42613	0.153412	8.95323e-05	0.495594	6.96376	0.0711677	1.134e-10	0.037083	0.272951	0.13586	0.785192	-	-	-	-	-	-	-	-	-	-	-
12:11259871:C:G	12	11259871	-	-	-	ENSG00000231887	PRH1	10977559	11324207	0	protein_coding	C	G	0.556075	0	G	0.31383	0	1	68.0845	1.64299e-15	1668	4.2286e-08	0.534264	8.64568	0.0617955	2.2629e-15	0.679019	4.42613	0.153412	8.95323e-05	0.495594	6.96376	0.0711677	1.134e-10	0.037083	0.272951	0.13586	0.785192	-	-	-	-	-	-	-	-	-	-	-
12:11254606:A:AAGG	12	11254606	-	-	-	ENSG00000231887	PRH1	10977559	11324207	0	protein_coding	A	AAGG	0.556075	0	AAGG	0.31383	0	1	68.0845	1.64299e-15	1668	4.2286e-08	0.534264	8.64568	0.0617955	2.2629e-15	0.679019	4.42613	0.153412	8.95323e-05	0.495594	6.96376	0.0711677	1.134e-10	0.037083	0.272951	0.13586	0.785192	-	-	-	-	-	-	-	-	-	-	-
12:11254480:A:G	12	11254480	-	-	-	ENSG00000231887	PRH1	10977559	11324207	0	protein_coding	A	G	0.556075	0	G	0.31383	0	1	68.0845	1.64299e-15	1668	4.2286e-08	0.534264	8.64568	0.0617955	2.2629e-15	0.679019	4.42613	0.153412	8.95323e-05	0.495594	6.96376	0.0711677	1.134e-10	0.037083	0.272951	0.13586	0.785192	-	-	-	-	-	-	-	-	-	-	-
12:11253907:A:C	12	11253907	-	-	-	ENSG00000231887	PRH1	10977559	11324207	0	protein_coding	A	C	0.556075	0	C	0.31383	0	1	68.0845	1.64299e-15	1668	4.2286e-08	0.534264	8.64568	0.0617955	2.2629e-15	0.679019	4.42613	0.153412	8.95323e-05	0.495594	6.96376	0.0711677	1.134e-10	0.037083	0.272951	0.13586	0.785192	-	-	-	-	-	-	-	-	-	-	-
12:11253655:A:T	12	11253655	-	-	-	ENSG00000231887	PRH1	10977559	11324207	0	protein_coding	A	T	0.556075	0	T	0.31383	0	1	68.0845	1.64299e-15	1668	4.2286e-08	0.534264	8.64568	0.0617955	2.2629e-15	0.679019	4.42613	0.153412	8.95323e-05	0.495594	6.96376	0.0711677	1.134e-10	0.037083	0.272951	0.13586	0.785192	-	-	-	-	-	-	-	-	-	-	-
12:11253373:A:G	12	11253373	-	-	-	ENSG00000231887	PRH1	10977559	11324207	0	protein_coding	A	G	0.556075	0	G	0.31383	0	1	68.0845	1.64299e-15	1668	4.2286e-08	0.534264	8.64568	0.0617955	2.2629e-15	0.679019	4.42613	0.153412	8.95323e-05	0.495594	6.96376	0.0711677	1.134e-10	0.037083	0.272951	0.13586	0.785192	-	-	-	-	-	-	-	-	-	-	-
12:11253219:C:G	12	11253219	-	-	-	ENSG00000231887	PRH1	10977559	11324207	0	protein_coding	C	G	0.556075	0	G	0.31383	0	1	68.0845	1.64299e-15	1668	4.2286e-08	0.534264	8.64568	0.0617955	2.2629e-15	0.679019	4.42613	0.153412	8.95323e-05	0.495594	6.96376	0.0711677	1.134e-10	0.037083	0.272951	0.13586	0.785192	-	-	-	-	-	-	-	-	-	-	-
12:11278309:C:CTATAA	12	11278309	-	-	-	ENSG00000231887	PRH1	10977559	11324207	0	protein_coding	C	CTATAA	0.556075	0	CTATAA	0.31383	0	1	68.0845	1.64299e-15	1668	4.2286e-08	0.534264	8.64568	0.0617955	2.2629e-15	0.679019	4.42613	0.153412	8.95323e-05	0.495594	6.96376	0.0711677	1.134e-10	0.037083	0.272951	0.13586	0.785192	-	-	-	-	-	-	-	-	-	-	-
12:11253126:A:G	12	11253126	-	-	-	ENSG00000231887	PRH1	10977559	11324207	0	protein_coding	A	G	0.556075	0	G	0.31383	0	1	68.0845	1.64299e-15	1668	4.2286e-08	0.534264	8.64568	0.0617955	2.2629e-15	0.679019	4.42613	0.153412	8.95323e-05	0.495594	6.96376	0.0711677	1.134e-10	0.037083	0.272951	0.13586	0.785192	-	-	-	-	-	-	-	-	-	-	-
12:11252479:G:A	12	11252479	-	-	-	ENSG00000231887	PRH1	10977559	11324207	0	protein_coding	G	A	0.556075	0	A	0.31383	0	1	68.0845	1.64299e-15	1668	4.2286e-08	0.534264	8.64568	0.0617955	2.2629e-15	0.679019	4.42613	0.153412	8.95323e-05	0.495594	6.96376	0.0711677	1.134e-10	0.037083	0.272951	0.13586	0.785192	-	-	-	-	-	-	-	-	-	-	-
12:11252082:G:A	12	11252082	-	-	-	ENSG00000231887	PRH1	10977559	11324207	0	protein_coding	G	A	0.556075	0	A	0.31383	0	1	68.0845	1.64299e-15	1668	4.2286e-08	0.534264	8.64568	0.0617955	2.2629e-15	0.679019	4.42613	0.153412	8.95323e-05	0.495594	6.96376	0.0711677	1.134e-10	0.037083	0.272951	0.13586	0.785192	-	-	-	-	-	-	-	-	-	-	-
12:11251920:A:T	12	11251920	-	-	-	ENSG00000231887	PRH1	10977559	11324207	0	protein_coding	A	T	0.556075	0	T	0.31383	0	1	68.0845	1.64299e-15	1668	4.2286e-08	0.534264	8.64568	0.0617955	2.2629e-15	0.679019	4.42613	0.153412	8.95323e-05	0.495594	6.96376	0.0711677	1.134e-10	0.037083	0.272951	0.13586	0.785192	-	-	-	-	-	-	-	-	-	-	-
12:11251705:C:A	12	11251705	-	-	-	ENSG00000231887	PRH1	10977559	11324207	0	protein_coding	C	A	0.556075	0	A	0.31383	0	1	68.0845	1.64299e-15	1668	4.2286e-08	0.534264	8.64568	0.0617955	2.2629e-15	0.679019	4.42613	0.153412	8.95323e-05	0.495594	6.96376	0.0711677	1.134e-10	0.037083	0.272951	0.13586	0.785192	-	-	-	-	-	-	-	-	-	-	-
12:11251560:A:T	12	11251560	-	-	-	ENSG00000231887	PRH1	10977559	11324207	0	protein_coding	A	T	0.556075	0	T	0.31383	0	1	68.0845	1.64299e-15	1668	4.2286e-08	0.534264	8.64568	0.0617955	2.2629e-15	0.679019	4.42613	0.153412	8.95323e-05	0.495594	6.96376	0.0711677	1.134e-10	0.037083	0.272951	0.13586	0.785192	-	-	-	-	-	-	-	-	-	-	-
12:11251476:A:T	12	11251476	-	-	-	ENSG00000231887	PRH1	10977559	11324207	0	protein_coding	A	T	0.556075	0	T	0.31383	0	1	68.0845	1.64299e-15	1668	4.2286e-08	0.534264	8.64568	0.0617955	2.2629e-15	0.679019	4.42613	0.153412	8.95323e-05	0.495594	6.96376	0.0711677	1.134e-10	0.037083	0.272951	0.13586	0.785192	-	-	-	-	-	-	-	-	-	-	-
12:11251094:C:T	12	11251094	-	-	-	ENSG00000231887	PRH1	10977559	11324207	0	protein_coding	C	T	0.556075	0	T	0.31383	0	1	68.0845	1.64299e-15	1668	4.2286e-08	0.534264	8.64568	0.0617955	2.2629e-15	0.679019	4.42613	0.153412	8.95323e-05	0.495594	6.96376	0.0711677	1.134e-10	0.037083	0.272951	0.13586	0.785192	-	-	-	-	-	-	-	-	-	-	-
12:11251030:G:A	12	11251030	-	-	-	ENSG00000231887	PRH1	10977559	11324207	0	protein_coding	G	A	0.556075	0	A	0.31383	0	1	68.0845	1.64299e-15	1668	4.2286e-08	0.534264	8.64568	0.0617955	2.2629e-15	0.679019	4.42613	0.153412	8.95323e-05	0.495594	6.96376	0.0711677	1.134e-10	0.037083	0.272951	0.13586	0.785192	-	-	-	-	-	-	-	-	-	-	-
12:11250938:A:G	12	11250938	-	-	-	ENSG00000231887	PRH1	10977559	11324207	0	protein_coding	A	G	0.556075	0	G	0.31383	0	1	68.0845	1.64299e-15	1668	4.2286e-08	0.534264	8.64568	0.0617955	2.2629e-15	0.679019	4.42613	0.153412	8.95323e-05	0.495594	6.96376	0.0711677	1.134e-10	0.037083	0.272951	0.13586	0.785192	-	-	-	-	-	-	-	-	-	-	-
12:11250893:T:C	12	11250893	-	-	-	ENSG00000231887	PRH1	10977559	11324207	0	protein_coding	T	C	0.556075	0	C	0.31383	0	1	68.0845	1.64299e-15	1668	4.2286e-08	0.534264	8.64568	0.0617955	2.2629e-15	0.679019	4.42613	0.153412	8.95323e-05	0.495594	6.96376	0.0711677	1.134e-10	0.037083	0.272951	0.13586	0.785192	-	-	-	-	-	-	-	-	-	-	-
12:11211904:C:T	12	11211904	-	-	-	ENSG00000231887	PRH1	10977559	11324207	0	protein_coding	C	T	0.556075	0	T	0.31383	0	1	68.0845	1.64299e-15	1668	4.2286e-08	0.534264	8.64568	0.0617955	2.2629e-15	0.679019	4.42613	0.153412	8.95323e-05	0.495594	6.96376	0.0711677	1.134e-10	0.037083	0.272951	0.13586	0.785192	-	-	-	-	-	-	-	-	-	-	-
12:11208989:C:T	12	11208989	-	-	-	ENSG00000231887	PRH1	10977559	11324207	0	protein_coding	C	T	0.556075	0	T	0.31383	0	1	68.0845	1.64299e-15	1668	4.2286e-08	0.534264	8.64568	0.0617955	2.2629e-15	0.679019	4.42613	0.153412	8.95323e-05	0.495594	6.96376	0.0711677	1.134e-10	0.037083	0.272951	0.13586	0.785192	-	-	-	-	-	-	-	-	-	-	-
12:11204944:T:A	12	11204944	-	-	-	ENSG00000231887	PRH1	10977559	11324207	0	protein_coding	T	A	0.556075	0	A	0.31383	0	1	68.0845	1.64299e-15	1668	4.2286e-08	0.534264	8.64568	0.0617955	2.2629e-15	0.679019	4.42613	0.153412	8.95323e-05	0.495594	6.96376	0.0711677	1.134e-10	0.037083	0.272951	0.13586	0.785192	-	-	-	-	-	-	-	-	-	-	-
12:11259894:A:G	12	11259894	-	-	-	ENSG00000231887	PRH1	10977559	11324207	0	protein_coding	A	G	0.556075	0	G	0.31383	0	1	68.0845	1.64299e-15	1668	4.2286e-08	0.534264	8.64568	0.0617955	2.2629e-15	0.679019	4.42613	0.153412	8.95323e-05	0.495594	6.96376	0.0711677	1.134e-10	0.037083	0.272951	0.13586	0.785192	-	-	-	-	-	-	-	-	-	-	-
rs7486717	12	11312948	ENSG00000111215|ENSG00000212127	PRR4|TAS2R14	0	ENSG00000231887	PRH1	10977559	11324207	0	protein_coding	A	C	0.556075	0	C	0.31383	0	1	68.0845	1.64299e-15	1668	4.2286e-08	0.534264	8.64568	0.0617955	2.2629e-15	0.679019	4.42613	0.153412	8.95323e-05	0.495594	6.96376	0.0711677	1.134e-10	0.037083	0.272951	0.13586	0.785192	ENSG00000231887.6	chr12_11160349_A_C_b38	276094	151	196	0.485149	0.946293	0.00651817	0.0966121	A	C
rs2708342	12	11279503	ENSG00000111215|ENSG00000212127	PRR4|TAS2R14	0	ENSG00000231887	PRH1	10977559	11324207	0	protein_coding	A	G	0.556075	0	G	0.31383	0	1	68.0845	1.64299e-15	1668	4.2286e-08	0.534264	8.64568	0.0617955	2.2629e-15	0.679019	4.42613	0.153412	8.95323e-05	0.495594	6.96376	0.0711677	1.134e-10	0.037083	0.272951	0.13586	0.785192	ENSG00000231887.6	chr12_11126904_A_G_b38	242649	150	191	0.472772	0.904024	-0.0118558	0.0981688	A	G
rs2708333	12	11267586	ENSG00000111215|ENSG00000212127	PRR4|TAS2R14	0	ENSG00000231887	PRH1	10977559	11324207	0	protein_coding	A	C	0.556075	0	C	0.31383	0	1	68.0845	1.64299e-15	1668	4.2286e-08	0.534264	8.64568	0.0617955	2.2629e-15	0.679019	4.42613	0.153412	8.95323e-05	0.495594	6.96376	0.0711677	1.134e-10	0.037083	0.272951	0.13586	0.785192	ENSG00000231887.6	chr12_11114987_A_C_b38	230732	150	195	0.482673	0.931105	-0.00827399	0.0955545	A	C
rs2600359	12	11283763	ENSG00000111215|ENSG00000212127	PRR4|TAS2R14	0	ENSG00000231887	PRH1	10977559	11324207	0	protein_coding	G	A	0.556075	0	A	0.31383	0	1	68.0845	1.64299e-15	1668	4.2286e-08	0.534264	8.64568	0.0617955	2.2629e-15	0.679019	4.42613	0.153412	8.95323e-05	0.495594	6.96376	0.0711677	1.134e-10	0.037083	0.272951	0.13586	0.785192	ENSG00000231887.6	chr12_11131164_G_A_b38	246909	151	196	0.485149	0.946293	0.00651817	0.0966121	G	A
rs2599396	12	11287271	ENSG00000111215|ENSG00000212127	PRR4|TAS2R14	0	ENSG00000231887	PRH1	10977559	11324207	0	protein_coding	C	T	0.556075	0	T	0.31383	0	1	68.0845	1.64299e-15	1668	4.2286e-08	0.534264	8.64568	0.0617955	2.2629e-15	0.679019	4.42613	0.153412	8.95323e-05	0.495594	6.96376	0.0711677	1.134e-10	0.037083	0.272951	0.13586	0.785192	ENSG00000231887.6	chr12_11134672_C_T_b38	250417	151	196	0.485149	0.946293	0.00651817	0.0966121	C	T
rs2597994	12	11206217	ENSG00000111215|ENSG00000212127	PRR4|TAS2R14	0	ENSG00000231887	PRH1	10977559	11324207	0	protein_coding	A	G	0.556075	0	G	0.31383	0	1	68.0845	1.64299e-15	1668	4.2286e-08	0.534264	8.64568	0.0617955	2.2629e-15	0.679019	4.42613	0.153412	8.95323e-05	0.495594	6.96376	0.0711677	1.134e-10	0.037083	0.272951	0.13586	0.785192	-	-	-	-	-	-	-	-	-	-	-
rs2597963	12	11258011	ENSG00000111215|ENSG00000212127	PRR4|TAS2R14	0	ENSG00000231887	PRH1	10977559	11324207	0	protein_coding	C	T	0.556075	0	T	0.31383	0	1	68.0845	1.64299e-15	1668	4.2286e-08	0.534264	8.64568	0.0617955	2.2629e-15	0.679019	4.42613	0.153412	8.95323e-05	0.495594	6.96376	0.0711677	1.134e-10	0.037083	0.272951	0.13586	0.785192	ENSG00000231887.6	chr12_11105412_C_T_b38	221157	150	195	0.482673	0.931105	-0.00827399	0.0955545	C	T
12:11254756:A:C	12	11254756	-	-	-	ENSG00000231887	PRH1	10977559	11324207	0	protein_coding	A	C	0.556075	0	C	0.31383	0	1	68.0845	1.64299e-15	1668	4.2286e-08	0.534264	8.64568	0.0617955	2.2629e-15	0.679019	4.42613	0.153412	8.95323e-05	0.495594	6.96376	0.0711677	1.134e-10	0.037083	0.272951	0.13586	0.785192	-	-	-	-	-	-	-	-	-	-	-
12:11255024:A:C	12	11255024	-	-	-	ENSG00000231887	PRH1	10977559	11324207	0	protein_coding	A	C	0.556075	0	C	0.31383	0	1	68.0845	1.64299e-15	1668	4.2286e-08	0.534264	8.64568	0.0617955	2.2629e-15	0.679019	4.42613	0.153412	8.95323e-05	0.495594	6.96376	0.0711677	1.134e-10	0.037083	0.272951	0.13586	0.785192	-	-	-	-	-	-	-	-	-	-	-
12:11278642:A:T	12	11278642	-	-	-	ENSG00000231887	PRH1	10977559	11324207	0	protein_coding	A	T	0.556075	0	T	0.31383	0	1	68.0845	1.64299e-15	1668	4.2286e-08	0.534264	8.64568	0.0617955	2.2629e-15	0.679019	4.42613	0.153412	8.95323e-05	0.495594	6.96376	0.0711677	1.134e-10	0.037083	0.272951	0.13586	0.785192	-	-	-	-	-	-	-	-	-	-	-
12:11255697:G:A	12	11255697	-	-	-	ENSG00000231887	PRH1	10977559	11324207	0	protein_coding	G	A	0.556075	0	A	0.31383	0	1	68.0845	1.64299e-15	1668	4.2286e-08	0.534264	8.64568	0.0617955	2.2629e-15	0.679019	4.42613	0.153412	8.95323e-05	0.495594	6.96376	0.0711677	1.134e-10	0.037083	0.272951	0.13586	0.785192	-	-	-	-	-	-	-	-	-	-	-
12:11306777:G:T	12	11306777	-	-	-	ENSG00000231887	PRH1	10977559	11324207	0	protein_coding	G	T	0.556075	0	T	0.31383	0	1	68.0845	1.64299e-15	1668	4.2286e-08	0.534264	8.64568	0.0617955	2.2629e-15	0.679019	4.42613	0.153412	8.95323e-05	0.495594	6.96376	0.0711677	1.134e-10	0.037083	0.272951	0.13586	0.785192	-	-	-	-	-	-	-	-	-	-	-
12:11306346:T:C	12	11306346	-	-	-	ENSG00000231887	PRH1	10977559	11324207	0	protein_coding	T	C	0.556075	0	C	0.31383	0	1	68.0845	1.64299e-15	1668	4.2286e-08	0.534264	8.64568	0.0617955	2.2629e-15	0.679019	4.42613	0.153412	8.95323e-05	0.495594	6.96376	0.0711677	1.134e-10	0.037083	0.272951	0.13586	0.785192	-	-	-	-	-	-	-	-	-	-	-
12:11258503:T:C	12	11258503	-	-	-	ENSG00000231887	PRH1	10977559	11324207	0	protein_coding	T	C	0.556075	0	C	0.31383	0	1	68.0845	1.64299e-15	1668	4.2286e-08	0.534264	8.64568	0.0617955	2.2629e-15	0.679019	4.42613	0.153412	8.95323e-05	0.495594	6.96376	0.0711677	1.134e-10	0.037083	0.272951	0.13586	0.785192	-	-	-	-	-	-	-	-	-	-	-
12:11258511:C:A	12	11258511	-	-	-	ENSG00000231887	PRH1	10977559	11324207	0	protein_coding	C	A	0.556075	0	A	0.31383	0	1	68.0845	1.64299e-15	1668	4.2286e-08	0.534264	8.64568	0.0617955	2.2629e-15	0.679019	4.42613	0.153412	8.95323e-05	0.495594	6.96376	0.0711677	1.134e-10	0.037083	0.272951	0.13586	0.785192	-	-	-	-	-	-	-	-	-	-	-
12:11307693:A:G	12	11307693	-	-	-	ENSG00000231887	PRH1	10977559	11324207	0	protein_coding	A	G	0.556075	0	G	0.31383	0	1	68.0845	1.64299e-15	1668	4.2286e-08	0.534264	8.64568	0.0617955	2.2629e-15	0.679019	4.42613	0.153412	8.95323e-05	0.495594	6.96376	0.0711677	1.134e-10	0.037083	0.272951	0.13586	0.785192	-	-	-	-	-	-	-	-	-	-	-
12:11259215:T:TTTAATTTATTTTTGATTAC	12	11259215	-	-	-	ENSG00000231887	PRH1	10977559	11324207	0	protein_coding	T	TTTAATTTATTTTTGATTAC	0.556075	0	TTTAATTTATTTTTGATTAC	0.31383	0	1	68.0845	1.64299e-15	1668	4.2286e-08	0.534264	8.64568	0.0617955	2.2629e-15	0.679019	4.42613	0.153412	8.95323e-05	0.495594	6.96376	0.0711677	1.134e-10	0.037083	0.272951	0.13586	0.785192	-	-	-	-	-	-	-	-	-	-	-
12:11255337:T:C	12	11255337	-	-	-	ENSG00000231887	PRH1	10977559	11324207	0	protein_coding	T	C	0.556075	0	C	0.31383	0	1	68.0845	1.64299e-15	1668	4.2286e-08	0.534264	8.64568	0.0617955	2.2629e-15	0.679019	4.42613	0.153412	8.95323e-05	0.495594	6.96376	0.0711677	1.134e-10	0.037083	0.272951	0.13586	0.785192	-	-	-	-	-	-	-	-	-	-	-
12:11258253:C:T	12	11258253	-	-	-	ENSG00000231887	PRH1	10977559	11324207	0	protein_coding	C	T	0.556075	0	T	0.31383	0	1	68.0845	1.64299e-15	1668	4.2286e-08	0.534264	8.64568	0.0617955	2.2629e-15	0.679019	4.42613	0.153412	8.95323e-05	0.495594	6.96376	0.0711677	1.134e-10	0.037083	0.272951	0.13586	0.785192	-	-	-	-	-	-	-	-	-	-	-
12:11258149:C:T	12	11258149	-	-	-	ENSG00000231887	PRH1	10977559	11324207	0	protein_coding	C	T	0.556075	0	T	0.31383	0	1	68.0845	1.64299e-15	1668	4.2286e-08	0.534264	8.64568	0.0617955	2.2629e-15	0.679019	4.42613	0.153412	8.95323e-05	0.495594	6.96376	0.0711677	1.134e-10	0.037083	0.272951	0.13586	0.785192	-	-	-	-	-	-	-	-	-	-	-
12:11308428:C:T	12	11308428	-	-	-	ENSG00000231887	PRH1	10977559	11324207	0	protein_coding	C	T	0.556075	0	T	0.31383	0	1	68.0845	1.64299e-15	1668	4.2286e-08	0.534264	8.64568	0.0617955	2.2629e-15	0.679019	4.42613	0.153412	8.95323e-05	0.495594	6.96376	0.0711677	1.134e-10	0.037083	0.272951	0.13586	0.785192	-	-	-	-	-	-	-	-	-	-	-
12:11308774:G:A	12	11308774	-	-	-	ENSG00000231887	PRH1	10977559	11324207	0	protein_coding	G	A	0.556075	0	A	0.31383	0	1	68.0845	1.64299e-15	1668	4.2286e-08	0.534264	8.64568	0.0617955	2.2629e-15	0.679019	4.42613	0.153412	8.95323e-05	0.495594	6.96376	0.0711677	1.134e-10	0.037083	0.272951	0.13586	0.785192	-	-	-	-	-	-	-	-	-	-	-
12:11309593:C:T	12	11309593	-	-	-	ENSG00000231887	PRH1	10977559	11324207	0	protein_coding	C	T	0.556075	0	T	0.31383	0	1	68.0845	1.64299e-15	1668	4.2286e-08	0.534264	8.64568	0.0617955	2.2629e-15	0.679019	4.42613	0.153412	8.95323e-05	0.495594	6.96376	0.0711677	1.134e-10	0.037083	0.272951	0.13586	0.785192	-	-	-	-	-	-	-	-	-	-	-
12:11307512:A:AGTCCAGCAT	12	11307512	-	-	-	ENSG00000231887	PRH1	10977559	11324207	0	protein_coding	A	AGTCCAGCAT	0.556075	0	AGTCCAGCAT	0.31383	0	1	68.0845	1.64299e-15	1668	4.2286e-08	0.534264	8.64568	0.0617955	2.2629e-15	0.679019	4.42613	0.153412	8.95323e-05	0.495594	6.96376	0.0711677	1.134e-10	0.037083	0.272951	0.13586	0.785192	-	-	-	-	-	-	-	-	-	-	-
12:11310004:C:T	12	11310004	-	-	-	ENSG00000231887	PRH1	10977559	11324207	0	protein_coding	C	T	0.556075	0	T	0.31383	0	1	68.0845	1.64299e-15	1668	4.2286e-08	0.534264	8.64568	0.0617955	2.2629e-15	0.679019	4.42613	0.153412	8.95323e-05	0.495594	6.96376	0.0711677	1.134e-10	0.037083	0.272951	0.13586	0.785192	-	-	-	-	-	-	-	-	-	-	-
12:11310295:C:T	12	11310295	-	-	-	ENSG00000231887	PRH1	10977559	11324207	0	protein_coding	C	T	0.556075	0	T	0.31383	0	1	68.0845	1.64299e-15	1668	4.2286e-08	0.534264	8.64568	0.0617955	2.2629e-15	0.679019	4.42613	0.153412	8.95323e-05	0.495594	6.96376	0.0711677	1.134e-10	0.037083	0.272951	0.13586	0.785192	-	-	-	-	-	-	-	-	-	-	-
12:11307312:T:C	12	11307312	-	-	-	ENSG00000231887	PRH1	10977559	11324207	0	protein_coding	T	C	0.556075	0	C	0.31383	0	1	68.0845	1.64299e-15	1668	4.2286e-08	0.534264	8.64568	0.0617955	2.2629e-15	0.679019	4.42613	0.153412	8.95323e-05	0.495594	6.96376	0.0711677	1.134e-10	0.037083	0.272951	0.13586	0.785192	-	-	-	-	-	-	-	-	-	-	-
12:11257001:A:G	12	11257001	-	-	-	ENSG00000231887	PRH1	10977559	11324207	0	protein_coding	A	G	0.556075	0	G	0.31383	0	1	68.0845	1.64299e-15	1668	4.2286e-08	0.534264	8.64568	0.0617955	2.2629e-15	0.679019	4.42613	0.153412	8.95323e-05	0.495594	6.96376	0.0711677	1.134e-10	0.037083	0.272951	0.13586	0.785192	-	-	-	-	-	-	-	-	-	-	-
12:11258446:C:G	12	11258446	-	-	-	ENSG00000231887	PRH1	10977559	11324207	0	protein_coding	C	G	0.556075	0	G	0.31383	0	1	68.0845	1.64299e-15	1668	4.2286e-08	0.534264	8.64568	0.0617955	2.2629e-15	0.679019	4.42613	0.153412	8.95323e-05	0.495594	6.96376	0.0711677	1.134e-10	0.037083	0.272951	0.13586	0.785192	-	-	-	-	-	-	-	-	-	-	-
12:11256312:A:T	12	11256312	-	-	-	ENSG00000231887	PRH1	10977559	11324207	0	protein_coding	A	T	0.556075	0	T	0.31383	0	1	68.0845	1.64299e-15	1668	4.2286e-08	0.534264	8.64568	0.0617955	2.2629e-15	0.679019	4.42613	0.153412	8.95323e-05	0.495594	6.96376	0.0711677	1.134e-10	0.037083	0.272951	0.13586	0.785192	-	-	-	-	-	-	-	-	-	-	-
12:11257149:T:C	12	11257149	-	-	-	ENSG00000231887	PRH1	10977559	11324207	0	protein_coding	T	C	0.556075	0	C	0.31383	0	1	68.0845	1.64299e-15	1668	4.2286e-08	0.534264	8.64568	0.0617955	2.2629e-15	0.679019	4.42613	0.153412	8.95323e-05	0.495594	6.96376	0.0711677	1.134e-10	0.037083	0.272951	0.13586	0.785192	-	-	-	-	-	-	-	-	-	-	-
12:11257235:A:G	12	11257235	-	-	-	ENSG00000231887	PRH1	10977559	11324207	0	protein_coding	A	G	0.556075	0	G	0.31383	0	1	68.0845	1.64299e-15	1668	4.2286e-08	0.534264	8.64568	0.0617955	2.2629e-15	0.679019	4.42613	0.153412	8.95323e-05	0.495594	6.96376	0.0711677	1.134e-10	0.037083	0.272951	0.13586	0.785192	-	-	-	-	-	-	-	-	-	-	-
12:11257876:T:A	12	11257876	-	-	-	ENSG00000231887	PRH1	10977559	11324207	0	protein_coding	T	A	0.556075	0	A	0.31383	0	1	68.0845	1.64299e-15	1668	4.2286e-08	0.534264	8.64568	0.0617955	2.2629e-15	0.679019	4.42613	0.153412	8.95323e-05	0.495594	6.96376	0.0711677	1.134e-10	0.037083	0.272951	0.13586	0.785192	-	-	-	-	-	-	-	-	-	-	-
12:11307147:G:C	12	11307147	-	-	-	ENSG00000231887	PRH1	10977559	11324207	0	protein_coding	G	C	0.556075	0	C	0.31383	0	1	68.0845	1.64299e-15	1668	4.2286e-08	0.534264	8.64568	0.0617955	2.2629e-15	0.679019	4.42613	0.153412	8.95323e-05	0.495594	6.96376	0.0711677	1.134e-10	0.037083	0.272951	0.13586	0.785192	-	-	-	-	-	-	-	-	-	-	-
12:11312860:C:T	12	11312860	-	-	-	ENSG00000231887	PRH1	10977559	11324207	0	protein_coding	C	T	0.556075	0	T	0.31383	0	1	68.0845	1.64299e-15	1668	4.2286e-08	0.534264	8.64568	0.0617955	2.2629e-15	0.679019	4.42613	0.153412	8.95323e-05	0.495594	6.96376	0.0711677	1.134e-10	0.037083	0.272951	0.13586	0.785192	-	-	-	-	-	-	-	-	-	-	-
12:11311520:G:A	12	11311520	-	-	-	ENSG00000231887	PRH1	10977559	11324207	0	protein_coding	G	A	0.556075	0	A	0.31383	0	1	68.0845	1.64299e-15	1668	4.2286e-08	0.534264	8.64568	0.0617955	2.2629e-15	0.679019	4.42613	0.153412	8.95323e-05	0.495594	6.96376	0.0711677	1.134e-10	0.037083	0.272951	0.13586	0.785192	-	-	-	-	-	-	-	-	-	-	-
12:11312877:A:G	12	11312877	-	-	-	ENSG00000231887	PRH1	10977559	11324207	0	protein_coding	A	G	0.556075	0	G	0.31383	0	1	68.0845	1.64299e-15	1668	4.2286e-08	0.534264	8.64568	0.0617955	2.2629e-15	0.679019	4.42613	0.153412	8.95323e-05	0.495594	6.96376	0.0711677	1.134e-10	0.037083	0.272951	0.13586	0.785192	-	-	-	-	-	-	-	-	-	-	-
rs4998488:120500841:G:C	4	120500841	ENSG00000138735	PDE5A	0	ENSG00000283050	GTF2IP12	120326678	120375793	125048	transcribed_unprocessed_pseudogene	G	C	0.336449	0	C	0.231183	0.0106383	1	67.8364	1.86e-15	1475	4.23322e-08	-0.510613	-8.06609	0.0633036	8.15519e-14	-0.609634	-4.10428	0.148536	0.000230648	-0.518896	-7.14082	0.0726662	4.41891e-11	0.0405382	0.27041	0.149914	0.787143	ENSG00000283050.1	chr4_119579686_G_C_b38	125048	94	106	0.262376	4.62e-20	-0.632464	0.0601033	G	C
rs12869697	13	44439169	ENSG00000151773	CCDC122	0	ENSG00000179630	LACC1	44453420	44468068	14251	protein_coding	T	C	0.542056	0	C	0.177419	0.0106383	1	67.6327	2.05941e-15	1334	4.23901e-08	-0.39413	-7.96741	0.0494678	1.48477e-13	-0.276593	-3.03293	0.0911966	0.00454136	-0.453564	-7.64421	0.0593342	2.87169e-12	-0.0286475	-0.294645	0.0972272	0.768592	ENSG00000179630.10	chr13_43865033_T_C_b38	-14251	141	196	0.485149	0.000241716	0.180091	0.0479662	T	C
12:22037102:T:C	12	22037102	-	-	-	ENSG00000069431	ABCC9	21950335	22095463	0	protein_coding	C	T	0.462264	0.00934579	T	0.102151	0.0106383	1	67.944	1.76256e-15	1562	4.24805e-08	-0.597189	-8.36852	0.0713613	1.27332e-14	-0.587478	-3.83561	0.153164	0.000500902	-0.611634	-7.29604	0.083831	1.91797e-11	0.0508178	0.377114	0.134754	0.706516	-	-	-	-	-	-	-	-	-	-	-
12:22037716:T:TAAAGAG	12	22037716	-	-	-	ENSG00000069431	ABCC9	21950335	22095463	0	protein_coding	TAAAGAG	T	0.462264	0.00934579	T	0.102151	0.0106383	1	67.944	1.76256e-15	1562	4.24805e-08	-0.597189	-8.36852	0.0713613	1.27332e-14	-0.587478	-3.83561	0.153164	0.000500902	-0.611634	-7.29604	0.083831	1.91797e-11	0.0508178	0.377114	0.134754	0.706516	-	-	-	-	-	-	-	-	-	-	-
rs12710186:21958004:T:C	19	21958004	ENSG00000268184	RP11-420K14.8	0	ENSG00000197020	ZNF100	21905573	21950381	7623	protein_coding	C	T	0.323232	0.0747664	T	0.58427	0.0531915	1	68.015	1.70113e-15	1619	4.24963e-08	-0.697854	-8.78234	0.079461	9.57225e-16	-0.752743	-4.25331	0.176978	0.000149123	-0.663338	-7.06571	0.0938813	6.59917e-11	0.0438966	0.25024	0.175418	0.802676	-	-	-	-	-	-	-	-	-	-	-
rs17742611	4	7002344	ENSG00000132405	TBC1D14	0	ENSG00000287104	AC097382.3	6987653	6988763	13581	lncRNA	A	G	0.476636	0	G	0.276596	0	1	68.1121	1.62052e-15	1707	4.2683e-08	-0.640343	-7.77962	0.0823103	4.59904e-13	-0.589472	-3.78609	0.155694	0.000576888	-0.70446	-7.33332	0.0960629	1.56775e-11	0.141997	0.752469	0.188708	0.452715	-	-	-	-	-	-	-	-	-	-	-
12:11317918:CCT:C	12	11317918	-	-	-	ENSG00000212127	TAS2R14	11090007	11324172	0	protein_coding	CCT	C	0.287736	0.00934579	C	0.231183	0.0106383	1	67.8388	1.85776e-15	1492	4.27685e-08	-0.644267	-8.12734	0.0792716	5.61272e-14	-0.800305	-4.36447	0.183368	0.00010746	-0.656352	-6.985	0.0939659	1.01334e-10	0.097067	0.503797	0.192671	0.614997	-	-	-	-	-	-	-	-	-	-	-
rs10026736:120384322:G:C	4	120384322	ENSG00000245958	RP11-33B1.1	0	ENSG00000245958	AC093752.1	120375946	120473180	0	transcribed_unprocessed_pseudogene	G	C	0.252336	0	C	0.234043	0	1	67.907	1.79547e-15	1544	4.27751e-08	0.612441	9.31011	0.0657824	3.28989e-17	0.561619	3.89386	0.144232	0.000423927	0.56355	7.26257	0.0775965	2.29763e-11	0.145696	0.955564	0.152471	0.340526	ENSG00000245958.6	chr4_119463167_G_C_b38	8376	95	107	0.264851	4.28e-39	-0.928667	0.0531608	G	C
rs1480931:120395809:C:A	4	120395809	ENSG00000245958	RP11-33B1.1	0	ENSG00000245958	AC093752.1	120375946	120473180	0	transcribed_unprocessed_pseudogene	C	A	0.252336	0	A	0.234043	0	1	67.907	1.79547e-15	1544	4.27751e-08	0.612441	9.31011	0.0657824	3.28989e-17	0.561619	3.89386	0.144232	0.000423927	0.56355	7.26257	0.0775965	2.29763e-11	0.145696	0.955564	0.152471	0.340526	ENSG00000245958.6	chr4_119474654_C_A_b38	19863	95	107	0.264851	4.28e-39	-0.928667	0.0531608	C	A
rs3848351:1895289:A:G	16	1895289	ENSG00000162039	MEIOB	0	ENSG00000180185	FAHD1	1876942	1890208	5081	protein_coding	A	G	0.0784314	0.046729	G	0.123656	0.0106383	1	67.8301	1.86591e-15	1494	4.30137e-08	-1.04544	-8.30132	0.125937	1.92877e-14	-0.755501	-3.42255	0.220742	0.00159596	-1.19945	-7.49108	0.160118	6.64924e-12	0.502858	1.86622	0.269453	0.0635763	ENSG00000180185.11	chr16_1845288_A_G_b38	18093	57	61	0.15099	1.16e-42	1.07365	0.0569967	A	G
rs62038441:1897070:A:C	16	1897070	ENSG00000162039	MEIOB	0	ENSG00000180185	FAHD1	1876942	1890208	6862	protein_coding	A	C	0.0784314	0.046729	C	0.123656	0.0106383	1	67.8301	1.86591e-15	1494	4.30137e-08	-1.04544	-8.30132	0.125937	1.92877e-14	-0.755501	-3.42255	0.220742	0.00159596	-1.19945	-7.49108	0.160118	6.64924e-12	0.502858	1.86622	0.269453	0.0635763	ENSG00000180185.11	chr16_1847069_A_C_b38	19874	57	61	0.15099	1.16e-42	1.07365	0.0569967	A	C
rs62038449:1898999:G:C	16	1898999	ENSG00000162039	MEIOB	0	ENSG00000180185	FAHD1	1876942	1890208	8791	protein_coding	G	C	0.0784314	0.046729	C	0.123656	0.0106383	1	67.8301	1.86591e-15	1494	4.30137e-08	-1.04544	-8.30132	0.125937	1.92877e-14	-0.755501	-3.42255	0.220742	0.00159596	-1.19945	-7.49108	0.160118	6.64924e-12	0.502858	1.86622	0.269453	0.0635763	ENSG00000180185.11	chr16_1848998_G_C_b38	21803	57	61	0.15099	1.16e-42	1.07365	0.0569967	G	C
rs62038450:1899006:T:C	16	1899006	ENSG00000162039	MEIOB	0	ENSG00000180185	FAHD1	1876942	1890208	8798	protein_coding	T	C	0.0784314	0.046729	C	0.123656	0.0106383	1	67.8301	1.86591e-15	1494	4.30137e-08	-1.04544	-8.30132	0.125937	1.92877e-14	-0.755501	-3.42255	0.220742	0.00159596	-1.19945	-7.49108	0.160118	6.64924e-12	0.502858	1.86622	0.269453	0.0635763	ENSG00000180185.11	chr16_1849005_T_C_b38	21810	57	61	0.15099	1.16e-42	1.07365	0.0569967	T	C
rs4644862:1895031:C:G	16	1895031	ENSG00000162039	MEIOB	0	ENSG00000180185	FAHD1	1876942	1890208	4823	protein_coding	C	G	0.0784314	0.046729	G	0.123656	0.0106383	1	67.8301	1.86591e-15	1494	4.30137e-08	-1.04544	-8.30132	0.125937	1.92877e-14	-0.755501	-3.42255	0.220742	0.00159596	-1.19945	-7.49108	0.160118	6.64924e-12	0.502858	1.86622	0.269453	0.0635763	ENSG00000180185.11	chr16_1845030_C_G_b38	17835	59	64	0.158416	7.88e-45	1.06735	0.0542127	C	G
rs62038442:1897073:T:C	16	1897073	ENSG00000162039	MEIOB	0	ENSG00000180185	FAHD1	1876942	1890208	6865	protein_coding	T	C	0.0784314	0.046729	C	0.123656	0.0106383	1	67.8301	1.86591e-15	1494	4.30137e-08	-1.04544	-8.30132	0.125937	1.92877e-14	-0.755501	-3.42255	0.220742	0.00159596	-1.19945	-7.49108	0.160118	6.64924e-12	0.502858	1.86622	0.269453	0.0635763	ENSG00000180185.11	chr16_1847072_T_C_b38	19877	57	61	0.15099	1.16e-42	1.07365	0.0569967	T	C
rs3925437:1895375:A:G	16	1895375	ENSG00000162039	MEIOB	0	ENSG00000180185	FAHD1	1876942	1890208	5167	protein_coding	A	G	0.0784314	0.046729	G	0.123656	0.0106383	1	67.8301	1.86591e-15	1494	4.30137e-08	-1.04544	-8.30132	0.125937	1.92877e-14	-0.755501	-3.42255	0.220742	0.00159596	-1.19945	-7.49108	0.160118	6.64924e-12	0.502858	1.86622	0.269453	0.0635763	ENSG00000180185.11	chr16_1845374_A_G_b38	18179	59	64	0.158416	7.88e-45	1.06735	0.0542127	A	G
rs4598914:1895030:T:A	16	1895030	ENSG00000162039	MEIOB	0	ENSG00000180185	FAHD1	1876942	1890208	4822	protein_coding	T	A	0.0784314	0.046729	A	0.123656	0.0106383	1	67.8301	1.86591e-15	1494	4.30137e-08	-1.04544	-8.30132	0.125937	1.92877e-14	-0.755501	-3.42255	0.220742	0.00159596	-1.19945	-7.49108	0.160118	6.64924e-12	0.502858	1.86622	0.269453	0.0635763	ENSG00000180185.11	chr16_1845029_T_A_b38	17834	59	64	0.158416	7.88e-45	1.06735	0.0542127	T	A
rs57938885:1898837:G:A	16	1898837	ENSG00000162039	MEIOB	0	ENSG00000180185	FAHD1	1876942	1890208	8629	protein_coding	G	A	0.0784314	0.046729	A	0.123656	0.0106383	1	67.8301	1.86591e-15	1494	4.30137e-08	-1.04544	-8.30132	0.125937	1.92877e-14	-0.755501	-3.42255	0.220742	0.00159596	-1.19945	-7.49108	0.160118	6.64924e-12	0.502858	1.86622	0.269453	0.0635763	ENSG00000180185.11	chr16_1848836_G_A_b38	21641	57	61	0.15099	1.16e-42	1.07365	0.0569967	G	A
rs4786697:1899480:A:G	16	1899480	ENSG00000162039	MEIOB	0	ENSG00000180185	FAHD1	1876942	1890208	9272	protein_coding	G	A	0.0784314	0.046729	A	0.123656	0.0106383	1	67.8301	1.86591e-15	1494	4.30137e-08	-1.04544	-8.30132	0.125937	1.92877e-14	-0.755501	-3.42255	0.220742	0.00159596	-1.19945	-7.49108	0.160118	6.64924e-12	0.502858	1.86622	0.269453	0.0635763	ENSG00000180185.11	chr16_1849479_A_G_b38	22284	57	61	0.15099	1.16e-42	-1.07365	0.0569967	A	G
rs62038432:1895987:C:T	16	1895987	ENSG00000162039	MEIOB	0	ENSG00000180185	FAHD1	1876942	1890208	5779	protein_coding	C	T	0.0784314	0.046729	T	0.123656	0.0106383	1	67.8301	1.86591e-15	1494	4.30137e-08	-1.04544	-8.30132	0.125937	1.92877e-14	-0.755501	-3.42255	0.220742	0.00159596	-1.19945	-7.49108	0.160118	6.64924e-12	0.502858	1.86622	0.269453	0.0635763	ENSG00000180185.11	chr16_1845986_C_T_b38	18791	57	61	0.15099	1.16e-42	1.07365	0.0569967	C	T
rs62038431:1895982:C:T	16	1895982	ENSG00000162039	MEIOB	0	ENSG00000180185	FAHD1	1876942	1890208	5774	protein_coding	C	T	0.0784314	0.046729	T	0.123656	0.0106383	1	67.8301	1.86591e-15	1494	4.30137e-08	-1.04544	-8.30132	0.125937	1.92877e-14	-0.755501	-3.42255	0.220742	0.00159596	-1.19945	-7.49108	0.160118	6.64924e-12	0.502858	1.86622	0.269453	0.0635763	ENSG00000180185.11	chr16_1845981_C_T_b38	18786	57	61	0.15099	1.16e-42	1.07365	0.0569967	C	T
rs62038434:1896024:A:G	16	1896024	ENSG00000162039	MEIOB	0	ENSG00000180185	FAHD1	1876942	1890208	5816	protein_coding	A	G	0.0784314	0.046729	G	0.123656	0.0106383	1	67.8301	1.86591e-15	1494	4.30137e-08	-1.04544	-8.30132	0.125937	1.92877e-14	-0.755501	-3.42255	0.220742	0.00159596	-1.19945	-7.49108	0.160118	6.64924e-12	0.502858	1.86622	0.269453	0.0635763	ENSG00000180185.11	chr16_1846023_A_G_b38	18828	57	61	0.15099	1.16e-42	1.07365	0.0569967	A	G
rs60068666:1898461:G:C	16	1898461	ENSG00000162039	MEIOB	0	ENSG00000180185	FAHD1	1876942	1890208	8253	protein_coding	G	C	0.0784314	0.046729	C	0.123656	0.0106383	1	67.8301	1.86591e-15	1494	4.30137e-08	-1.04544	-8.30132	0.125937	1.92877e-14	-0.755501	-3.42255	0.220742	0.00159596	-1.19945	-7.49108	0.160118	6.64924e-12	0.502858	1.86622	0.269453	0.0635763	ENSG00000180185.11	chr16_1848460_G_C_b38	21265	57	61	0.15099	1.16e-42	1.07365	0.0569967	G	C
rs62038435:1896101:G:T	16	1896101	ENSG00000162039	MEIOB	0	ENSG00000180185	FAHD1	1876942	1890208	5893	protein_coding	G	T	0.0784314	0.046729	T	0.123656	0.0106383	1	67.8301	1.86591e-15	1494	4.30137e-08	-1.04544	-8.30132	0.125937	1.92877e-14	-0.755501	-3.42255	0.220742	0.00159596	-1.19945	-7.49108	0.160118	6.64924e-12	0.502858	1.86622	0.269453	0.0635763	ENSG00000180185.11	chr16_1846100_G_T_b38	18905	57	61	0.15099	1.16e-42	1.07365	0.0569967	G	T
rs62038436:1896337:C:G	16	1896337	ENSG00000162039	MEIOB	0	ENSG00000180185	FAHD1	1876942	1890208	6129	protein_coding	C	G	0.0784314	0.046729	G	0.123656	0.0106383	1	67.8301	1.86591e-15	1494	4.30137e-08	-1.04544	-8.30132	0.125937	1.92877e-14	-0.755501	-3.42255	0.220742	0.00159596	-1.19945	-7.49108	0.160118	6.64924e-12	0.502858	1.86622	0.269453	0.0635763	ENSG00000180185.11	chr16_1846336_C_G_b38	19141	57	61	0.15099	1.16e-42	1.07365	0.0569967	C	G
rs4786696:1899427:G:A	16	1899427	ENSG00000162039	MEIOB	0	ENSG00000180185	FAHD1	1876942	1890208	9219	protein_coding	A	G	0.0784314	0.046729	G	0.123656	0.0106383	1	67.8301	1.86591e-15	1494	4.30137e-08	-1.04544	-8.30132	0.125937	1.92877e-14	-0.755501	-3.42255	0.220742	0.00159596	-1.19945	-7.49108	0.160118	6.64924e-12	0.502858	1.86622	0.269453	0.0635763	ENSG00000180185.11	chr16_1849426_G_A_b38	22231	57	61	0.15099	1.16e-42	-1.07365	0.0569967	G	A
rs59714659:1898729:G:A	16	1898729	ENSG00000162039	MEIOB	0	ENSG00000180185	FAHD1	1876942	1890208	8521	protein_coding	G	A	0.0784314	0.046729	A	0.123656	0.0106383	1	67.8301	1.86591e-15	1494	4.30137e-08	-1.04544	-8.30132	0.125937	1.92877e-14	-0.755501	-3.42255	0.220742	0.00159596	-1.19945	-7.49108	0.160118	6.64924e-12	0.502858	1.86622	0.269453	0.0635763	ENSG00000180185.11	chr16_1848728_G_A_b38	21533	57	61	0.15099	1.16e-42	1.07365	0.0569967	G	A
rs58987215:1898058:C:T	16	1898058	ENSG00000162039	MEIOB	0	ENSG00000180185	FAHD1	1876942	1890208	7850	protein_coding	C	T	0.0784314	0.046729	T	0.123656	0.0106383	1	67.8301	1.86591e-15	1494	4.30137e-08	-1.04544	-8.30132	0.125937	1.92877e-14	-0.755501	-3.42255	0.220742	0.00159596	-1.19945	-7.49108	0.160118	6.64924e-12	0.502858	1.86622	0.269453	0.0635763	ENSG00000180185.11	chr16_1848057_C_T_b38	20862	57	61	0.15099	1.16e-42	1.07365	0.0569967	C	T
rs58181589:1897418:A:G	16	1897418	ENSG00000162039	MEIOB	0	ENSG00000180185	FAHD1	1876942	1890208	7210	protein_coding	A	G	0.0784314	0.046729	G	0.123656	0.0106383	1	67.8301	1.86591e-15	1494	4.30137e-08	-1.04544	-8.30132	0.125937	1.92877e-14	-0.755501	-3.42255	0.220742	0.00159596	-1.19945	-7.49108	0.160118	6.64924e-12	0.502858	1.86622	0.269453	0.0635763	ENSG00000180185.11	chr16_1847417_A_G_b38	20222	57	61	0.15099	1.16e-42	1.07365	0.0569967	A	G
rs6600176:1902800:A:G	16	1902800	ENSG00000162039	MEIOB	0	ENSG00000180185	FAHD1	1876942	1890208	12592	protein_coding	G	A	0.0784314	0.046729	A	0.123656	0.0106383	1	67.8301	1.86591e-15	1494	4.30137e-08	-1.04544	-8.30132	0.125937	1.92877e-14	-0.755501	-3.42255	0.220742	0.00159596	-1.19945	-7.49108	0.160118	6.64924e-12	0.502858	1.86622	0.269453	0.0635763	ENSG00000180185.11	chr16_1852799_A_G_b38	25604	57	61	0.15099	1.16e-42	-1.07365	0.0569967	A	G
rs57530073:1898045:T:C	16	1898045	ENSG00000162039	MEIOB	0	ENSG00000180185	FAHD1	1876942	1890208	7837	protein_coding	T	C	0.0784314	0.046729	C	0.123656	0.0106383	1	67.8301	1.86591e-15	1494	4.30137e-08	-1.04544	-8.30132	0.125937	1.92877e-14	-0.755501	-3.42255	0.220742	0.00159596	-1.19945	-7.49108	0.160118	6.64924e-12	0.502858	1.86622	0.269453	0.0635763	ENSG00000180185.11	chr16_1848044_T_C_b38	20849	57	61	0.15099	1.16e-42	1.07365	0.0569967	T	C
rs62038438:1896557:A:C	16	1896557	ENSG00000162039	MEIOB	0	ENSG00000180185	FAHD1	1876942	1890208	6349	protein_coding	A	C	0.0784314	0.046729	C	0.123656	0.0106383	1	67.8301	1.86591e-15	1494	4.30137e-08	-1.04544	-8.30132	0.125937	1.92877e-14	-0.755501	-3.42255	0.220742	0.00159596	-1.19945	-7.49108	0.160118	6.64924e-12	0.502858	1.86622	0.269453	0.0635763	ENSG00000180185.11	chr16_1846556_A_C_b38	19361	57	61	0.15099	1.16e-42	1.07365	0.0569967	A	C
rs62038440:1896940:G:C	16	1896940	ENSG00000162039	MEIOB	0	ENSG00000180185	FAHD1	1876942	1890208	6732	protein_coding	G	C	0.0784314	0.046729	C	0.123656	0.0106383	1	67.8301	1.86591e-15	1494	4.30137e-08	-1.04544	-8.30132	0.125937	1.92877e-14	-0.755501	-3.42255	0.220742	0.00159596	-1.19945	-7.49108	0.160118	6.64924e-12	0.502858	1.86622	0.269453	0.0635763	ENSG00000180185.11	chr16_1846939_G_C_b38	19744	57	61	0.15099	1.16e-42	1.07365	0.0569967	G	C
rs62038437:1896556:G:A	16	1896556	ENSG00000162039	MEIOB	0	ENSG00000180185	FAHD1	1876942	1890208	6348	protein_coding	G	A	0.0784314	0.046729	A	0.123656	0.0106383	1	67.8301	1.86591e-15	1494	4.30137e-08	-1.04544	-8.30132	0.125937	1.92877e-14	-0.755501	-3.42255	0.220742	0.00159596	-1.19945	-7.49108	0.160118	6.64924e-12	0.502858	1.86622	0.269453	0.0635763	ENSG00000180185.11	chr16_1846555_G_A_b38	19360	57	61	0.15099	1.16e-42	1.07365	0.0569967	G	A
rs2974849:1899280:G:A	16	1899280	ENSG00000162039	MEIOB	0	ENSG00000180185	FAHD1	1876942	1890208	9072	protein_coding	G	A	0.0784314	0.046729	A	0.123656	0.0106383	1	67.8301	1.86591e-15	1494	4.30137e-08	-1.04544	-8.30132	0.125937	1.92877e-14	-0.755501	-3.42255	0.220742	0.00159596	-1.19945	-7.49108	0.160118	6.64924e-12	0.502858	1.86622	0.269453	0.0635763	ENSG00000180185.11	chr16_1849279_G_A_b38	22084	57	61	0.15099	1.16e-42	1.07365	0.0569967	G	A
rs9938029:1899645:G:C	16	1899645	ENSG00000162039	MEIOB	0	ENSG00000180185	FAHD1	1876942	1890208	9437	protein_coding	C	G	0.0784314	0.046729	G	0.123656	0.0106383	1	67.8301	1.86591e-15	1494	4.30137e-08	-1.04544	-8.30132	0.125937	1.92877e-14	-0.755501	-3.42255	0.220742	0.00159596	-1.19945	-7.49108	0.160118	6.64924e-12	0.502858	1.86622	0.269453	0.0635763	ENSG00000180185.11	chr16_1849644_G_C_b38	22449	57	61	0.15099	1.16e-42	-1.07365	0.0569967	G	C
rs1625279:1901844:G:A	16	1901844	ENSG00000162039	MEIOB	0	ENSG00000180185	FAHD1	1876942	1890208	11636	protein_coding	A	G	0.0784314	0.046729	G	0.123656	0.0106383	1	67.8301	1.86591e-15	1494	4.30137e-08	-1.04544	-8.30132	0.125937	1.92877e-14	-0.755501	-3.42255	0.220742	0.00159596	-1.19945	-7.49108	0.160118	6.64924e-12	0.502858	1.86622	0.269453	0.0635763	ENSG00000180185.11	chr16_1851843_G_A_b38	24648	57	61	0.15099	1.16e-42	-1.07365	0.0569967	G	A
rs1617255:1902889:T:C	16	1902889	ENSG00000162039	MEIOB	0	ENSG00000180185	FAHD1	1876942	1890208	12681	protein_coding	C	T	0.0784314	0.046729	T	0.123656	0.0106383	1	67.8301	1.86591e-15	1494	4.30137e-08	-1.04544	-8.30132	0.125937	1.92877e-14	-0.755501	-3.42255	0.220742	0.00159596	-1.19945	-7.49108	0.160118	6.64924e-12	0.502858	1.86622	0.269453	0.0635763	ENSG00000180185.11	chr16_1852888_T_C_b38	25693	57	61	0.15099	1.16e-42	-1.07365	0.0569967	T	C
rs138033584:1899192:T:C	16	1899192	ENSG00000162039	MEIOB	0	ENSG00000180185	FAHD1	1876942	1890208	8984	protein_coding	T	C	0.0784314	0.046729	C	0.123656	0.0106383	1	67.8301	1.86591e-15	1494	4.30137e-08	-1.04544	-8.30132	0.125937	1.92877e-14	-0.755501	-3.42255	0.220742	0.00159596	-1.19945	-7.49108	0.160118	6.64924e-12	0.502858	1.86622	0.269453	0.0635763	ENSG00000180185.11	chr16_1849191_T_C_b38	21996	57	61	0.15099	1.16e-42	1.07365	0.0569967	T	C
rs9806945	16	1894961	ENSG00000162039	MEIOB	0	ENSG00000180185	FAHD1	1876942	1890208	4753	protein_coding	A	G	0.0784314	0.046729	G	0.123656	0.0106383	1	67.8301	1.86591e-15	1494	4.30137e-08	-1.04544	-8.30132	0.125937	1.92877e-14	-0.755501	-3.42255	0.220742	0.00159596	-1.19945	-7.49108	0.160118	6.64924e-12	0.502858	1.86622	0.269453	0.0635763	ENSG00000180185.11	chr16_1844960_A_G_b38	17765	59	64	0.158416	7.88e-45	1.06735	0.0542127	A	G
rs1625393:1901893:A:G	16	1901893	ENSG00000162039	MEIOB	0	ENSG00000180185	FAHD1	1876942	1890208	11685	protein_coding	G	A	0.0784314	0.046729	A	0.123656	0.0106383	1	67.8301	1.86591e-15	1494	4.30137e-08	-1.04544	-8.30132	0.125937	1.92877e-14	-0.755501	-3.42255	0.220742	0.00159596	-1.19945	-7.49108	0.160118	6.64924e-12	0.502858	1.86622	0.269453	0.0635763	ENSG00000180185.11	chr16_1851892_A_G_b38	24697	57	61	0.15099	1.16e-42	-1.07365	0.0569967	A	G
rs1657116:1901478:G:A	16	1901478	ENSG00000162039	MEIOB	0	ENSG00000180185	FAHD1	1876942	1890208	11270	protein_coding	A	G	0.0784314	0.046729	G	0.123656	0.0106383	1	67.8301	1.86591e-15	1494	4.30137e-08	-1.04544	-8.30132	0.125937	1.92877e-14	-0.755501	-3.42255	0.220742	0.00159596	-1.19945	-7.49108	0.160118	6.64924e-12	0.502858	1.86622	0.269453	0.0635763	ENSG00000180185.11	chr16_1851477_G_A_b38	24282	57	61	0.15099	1.16e-42	-1.07365	0.0569967	G	A
rs1657117	16	1903651	ENSG00000162039	MEIOB	0	ENSG00000180185	FAHD1	1876942	1890208	13443	protein_coding	C	T	0.0784314	0.046729	T	0.123656	0.0106383	1	67.8301	1.86591e-15	1494	4.30137e-08	-1.04544	-8.30132	0.125937	1.92877e-14	-0.755501	-3.42255	0.220742	0.00159596	-1.19945	-7.49108	0.160118	6.64924e-12	0.502858	1.86622	0.269453	0.0635763	ENSG00000180185.11	chr16_1853650_T_C_b38	26455	57	61	0.15099	1.16e-42	-1.07365	0.0569967	T	C
rs1742418:1900847:G:A	16	1900847	ENSG00000162039	MEIOB	0	ENSG00000180185	FAHD1	1876942	1890208	10639	protein_coding	A	G	0.0784314	0.046729	G	0.123656	0.0106383	1	67.8301	1.86591e-15	1494	4.30137e-08	-1.04544	-8.30132	0.125937	1.92877e-14	-0.755501	-3.42255	0.220742	0.00159596	-1.19945	-7.49108	0.160118	6.64924e-12	0.502858	1.86622	0.269453	0.0635763	ENSG00000180185.11	chr16_1850846_G_A_b38	23651	57	61	0.15099	1.16e-42	-1.07365	0.0569967	G	A
rs9938725:1899706:C:T	16	1899706	ENSG00000162039	MEIOB	0	ENSG00000180185	FAHD1	1876942	1890208	9498	protein_coding	T	C	0.0784314	0.046729	C	0.123656	0.0106383	1	67.8301	1.86591e-15	1494	4.30137e-08	-1.04544	-8.30132	0.125937	1.92877e-14	-0.755501	-3.42255	0.220742	0.00159596	-1.19945	-7.49108	0.160118	6.64924e-12	0.502858	1.86622	0.269453	0.0635763	ENSG00000180185.11	chr16_1849705_C_T_b38	22510	57	61	0.15099	1.16e-42	-1.07365	0.0569967	C	T
rs144406969:1895677:T:TA	16	1895677	-	-	-	ENSG00000180185	FAHD1	1876942	1890208	5469	protein_coding	T	TA	0.0784314	0.046729	TA	0.123656	0.0106383	1	67.8301	1.86591e-15	1494	4.30137e-08	-1.04544	-8.30132	0.125937	1.92877e-14	-0.755501	-3.42255	0.220742	0.00159596	-1.19945	-7.49108	0.160118	6.64924e-12	0.502858	1.86622	0.269453	0.0635763	-	-	-	-	-	-	-	-	-	-	-
rs9938724:1899700:C:A	16	1899700	ENSG00000162039	MEIOB	0	ENSG00000180185	FAHD1	1876942	1890208	9492	protein_coding	A	C	0.0784314	0.046729	C	0.123656	0.0106383	1	67.8301	1.86591e-15	1494	4.30137e-08	-1.04544	-8.30132	0.125937	1.92877e-14	-0.755501	-3.42255	0.220742	0.00159596	-1.19945	-7.49108	0.160118	6.64924e-12	0.502858	1.86622	0.269453	0.0635763	ENSG00000180185.11	chr16_1849699_C_A_b38	22504	57	61	0.15099	1.16e-42	-1.07365	0.0569967	C	A
rs62038433:1896020:T:A	16	1896020	ENSG00000162039	MEIOB	0	ENSG00000180185	FAHD1	1876942	1890208	5812	protein_coding	T	A	0.0784314	0.046729	A	0.123656	0.0106383	1	67.8301	1.86591e-15	1494	4.30137e-08	-1.04544	-8.30132	0.125937	1.92877e-14	-0.755501	-3.42255	0.220742	0.00159596	-1.19945	-7.49108	0.160118	6.64924e-12	0.502858	1.86622	0.269453	0.0635763	ENSG00000180185.11	chr16_1846019_T_A_b38	18824	57	61	0.15099	1.16e-42	1.07365	0.0569967	T	A
rs11642885:1898376:T:C	16	1898376	ENSG00000162039	MEIOB	0	ENSG00000180185	FAHD1	1876942	1890208	8168	protein_coding	T	C	0.0784314	0.046729	C	0.123656	0.0106383	1	67.8301	1.86591e-15	1494	4.30137e-08	-1.04544	-8.30132	0.125937	1.92877e-14	-0.755501	-3.42255	0.220742	0.00159596	-1.19945	-7.49108	0.160118	6.64924e-12	0.502858	1.86622	0.269453	0.0635763	ENSG00000180185.11	chr16_1848375_T_C_b38	21180	57	61	0.15099	1.16e-42	1.07365	0.0569967	T	C
rs199923459:1896950:G:GA	16	1896950	-	-	-	ENSG00000180185	FAHD1	1876942	1890208	6742	protein_coding	G	GA	0.0784314	0.046729	GA	0.123656	0.0106383	1	67.8301	1.86591e-15	1494	4.30137e-08	-1.04544	-8.30132	0.125937	1.92877e-14	-0.755501	-3.42255	0.220742	0.00159596	-1.19945	-7.49108	0.160118	6.64924e-12	0.502858	1.86622	0.269453	0.0635763	-	-	-	-	-	-	-	-	-	-	-
rs112468240:1895452:T:C	16	1895452	ENSG00000162039	MEIOB	0	ENSG00000180185	FAHD1	1876942	1890208	5244	protein_coding	T	C	0.0784314	0.046729	C	0.123656	0.0106383	1	67.8301	1.86591e-15	1494	4.30137e-08	-1.04544	-8.30132	0.125937	1.92877e-14	-0.755501	-3.42255	0.220742	0.00159596	-1.19945	-7.49108	0.160118	6.64924e-12	0.502858	1.86622	0.269453	0.0635763	ENSG00000180185.11	chr16_1845451_T_C_b38	18256	57	61	0.15099	1.16e-42	1.07365	0.0569967	T	C
rs112582341:1896864:A:G	16	1896864	ENSG00000162039	MEIOB	0	ENSG00000180185	FAHD1	1876942	1890208	6656	protein_coding	A	G	0.0784314	0.046729	G	0.123656	0.0106383	1	67.8301	1.86591e-15	1494	4.30137e-08	-1.04544	-8.30132	0.125937	1.92877e-14	-0.755501	-3.42255	0.220742	0.00159596	-1.19945	-7.49108	0.160118	6.64924e-12	0.502858	1.86622	0.269453	0.0635763	ENSG00000180185.11	chr16_1846863_A_G_b38	19668	57	61	0.15099	1.16e-42	1.07365	0.0569967	A	G
rs2437746:1902579:G:A	16	1902579	ENSG00000162039	MEIOB	0	ENSG00000180185	FAHD1	1876942	1890208	12371	protein_coding	A	G	0.0784314	0.046729	G	0.123656	0.0106383	1	67.8301	1.86591e-15	1494	4.30137e-08	-1.04544	-8.30132	0.125937	1.92877e-14	-0.755501	-3.42255	0.220742	0.00159596	-1.19945	-7.49108	0.160118	6.64924e-12	0.502858	1.86622	0.269453	0.0635763	ENSG00000180185.11	chr16_1852578_G_A_b38	25383	57	61	0.15099	1.16e-42	-1.07365	0.0569967	G	A
rs2492884:1902578:C:T	16	1902578	ENSG00000162039	MEIOB	0	ENSG00000180185	FAHD1	1876942	1890208	12370	protein_coding	T	C	0.0784314	0.046729	C	0.123656	0.0106383	1	67.8301	1.86591e-15	1494	4.30137e-08	-1.04544	-8.30132	0.125937	1.92877e-14	-0.755501	-3.42255	0.220742	0.00159596	-1.19945	-7.49108	0.160118	6.64924e-12	0.502858	1.86622	0.269453	0.0635763	ENSG00000180185.11	chr16_1852577_C_T_b38	25382	57	61	0.15099	1.16e-42	-1.07365	0.0569967	C	T
rs2575359:1900035:T:A	16	1900035	ENSG00000162039	MEIOB	0	ENSG00000180185	FAHD1	1876942	1890208	9827	protein_coding	A	T	0.0784314	0.046729	T	0.123656	0.0106383	1	67.8301	1.86591e-15	1494	4.30137e-08	-1.04544	-8.30132	0.125937	1.92877e-14	-0.755501	-3.42255	0.220742	0.00159596	-1.19945	-7.49108	0.160118	6.64924e-12	0.502858	1.86622	0.269453	0.0635763	ENSG00000180185.11	chr16_1850034_T_A_b38	22839	57	61	0.15099	1.16e-42	-1.07365	0.0569967	T	A
rs1742420:1902522:A:G	16	1902522	ENSG00000162039	MEIOB	0	ENSG00000180185	FAHD1	1876942	1890208	12314	protein_coding	G	A	0.0784314	0.046729	A	0.123656	0.0106383	1	67.8301	1.86591e-15	1494	4.30137e-08	-1.04544	-8.30132	0.125937	1.92877e-14	-0.755501	-3.42255	0.220742	0.00159596	-1.19945	-7.49108	0.160118	6.64924e-12	0.502858	1.86622	0.269453	0.0635763	ENSG00000180185.11	chr16_1852521_A_G_b38	25326	57	61	0.15099	1.16e-42	-1.07365	0.0569967	A	G
rs142364794:1898114:A:ATT	16	1898114	-	-	-	ENSG00000180185	FAHD1	1876942	1890208	7906	protein_coding	A	ATT	0.0784314	0.046729	ATT	0.123656	0.0106383	1	67.8301	1.86591e-15	1494	4.30137e-08	-1.04544	-8.30132	0.125937	1.92877e-14	-0.755501	-3.42255	0.220742	0.00159596	-1.19945	-7.49108	0.160118	6.64924e-12	0.502858	1.86622	0.269453	0.0635763	-	-	-	-	-	-	-	-	-	-	-
rs17688916:43778680:T:A	17	43778680	ENSG00000120088|ENSG00000263715	CRHR1|RP11-105N13.4	0	ENSG00000120071	KANSL1	44107282	44302755	328602	protein_coding	T	A	0.177419	0.130841	A	0.0224719	0.0531915	0	68.1337	1.60309e-15	1739	4.30154e-08	-0.987242	-7.61723	0.129607	1.20974e-12	-1.42695	-5.00108	0.285328	1.59906e-05	-0.974435	-6.5668	0.148388	9.01126e-10	-0.298966	-0.992954	0.301088	0.322016	ENSG00000120071.13	chr17_45701314_T_A_b38	-524075	82	92	0.227723	0.140689	0.105587	0.0713198	T	A
17:44351087:T:C	17	44351087	-	-	-	ENSG00000176681	LRRC37A	44370099	44415160	19012	protein_coding	T	C	0.164835	0.149533	C	0.0274725	0.0319149	0	67.7143	1.97706e-15	1413	4.3105e-08	-1.08088	-8.07898	0.133789	7.53929e-14	-1.32153	-4.62375	0.285813	4.97124e-05	-1.07411	-6.807	0.157795	2.58861e-10	0.240574	0.836965	0.287436	0.403681	-	-	-	-	-	-	-	-	-	-	-
rs12184323:213087945:G:A	1	213087945	ENSG00000162769	FLVCR1	15240	ENSG00000198468	FLVCR1-DT	213025447	213031468	56477	lncRNA	G	A	0.484375	0.102804	A	0.192308	0.0319149	0	67.2029	2.55319e-15	1099	4.32959e-08	-0.71945	-7.427	0.0968696	3.70714e-12	-0.879662	-6.31076	0.139391	3.01478e-07	-0.650892	-5.23232	0.124398	5.8897e-07	-0.398518	-2.03994	0.195358	0.0427626	ENSG00000198468.7	chr1_212914603_G_A_b38	56515	134	166	0.410891	2.66e-33	1.06186	0.0693463	G	A
rs4951474:213088787:G:C	1	213088787	ENSG00000162769	FLVCR1	16082	ENSG00000198468	FLVCR1-DT	213025447	213031468	57319	lncRNA	G	C	0.484375	0.102804	C	0.192308	0.0319149	0	67.2029	2.55319e-15	1099	4.32959e-08	-0.71945	-7.427	0.0968696	3.70714e-12	-0.879662	-6.31076	0.139391	3.01478e-07	-0.650892	-5.23232	0.124398	5.8897e-07	-0.398518	-2.03994	0.195358	0.0427626	ENSG00000198468.7	chr1_212915445_G_C_b38	57357	134	166	0.410891	2.66e-33	1.06186	0.0693463	G	C
rs28461:77879212:T:C	11	77879212	ENSG00000246174	KCTD21-AS1	0	ENSG00000159063	ALG8	77811982	77850699	28513	protein_coding	C	T	0.461905	0.0186916	T	0.166667	0.0106383	1	67.2555	2.48688e-15	1131	4.33993e-08	-0.645206	-7.84697	0.0822235	3.07045e-13	-0.558906	-3.41695	0.163569	0.00162068	-0.701378	-7.45519	0.0940791	8.08688e-12	0.0716082	0.399901	0.179065	0.689686	ENSG00000159063.12	chr11_78168166_T_C_b38	28506	135	179	0.443069	2.49e-20	-0.605369	0.0569977	T	C
rs4976068	5	68303071	ENSG00000249352	7SK	0	ENSG00000249335	AC093523.2	68088436	68303012	59	lncRNA	C	T	0.238318	0	T	0.494681	0	1	67.5549	2.14111e-15	1315	4.34441e-08	0.580242	8.00822	0.0724558	1.15933e-13	0.274182	1.38734	0.197632	0.174109	0.628589	8.10125	0.0775916	2.25773e-13	-0.17523	-1.13371	0.154564	0.258369	ENSG00000249335.1	chr5_69007244_T_C_b38	45086	72	83	0.205446	0.0113665	0.205755	0.0803581	T	C
rs10817504:100149942:A:G	9	100149942	ENSG00000228957	RP11-23J9.3	0	ENSG00000203279	AL590705.1	99962757	100001027	148915	lncRNA	A	G	0.196262	0	G	0.207447	0	1	66.8202	3.09152e-15	911	4.34567e-08	0.831728	8.19933	0.101439	3.61215e-14	0.591439	2.37478	0.249051	0.023172	0.921158	7.82181	0.117768	1.07584e-12	-0.323829	-1.35819	0.238426	0.176039	ENSG00000203279.3	chr9_97387660_A_G_b38	148960	71	80	0.19802	2.96e-07	-0.550373	0.102878	A	G
rs203892:28067196:T:C	6	28067196	ENSG00000219891	ZSCAN12P1	5754	ENSG00000226314	ZNF192P1	28129547	28137372	62351	transcribed_unprocessed_pseudogene	T	C	0.299065	0	C	0.457447	0	1	66.8423	3.05757e-15	924	4.35927e-08	-0.463546	-8.42157	0.0550428	9.16535e-15	-0.63675	-3.99906	0.159225	0.000313054	-0.435133	-7.13091	0.0610207	4.65955e-11	-0.0706272	-0.526571	0.134127	0.599115	ENSG00000226314.7	chr6_28099418_T_C_b38	-62363	101	116	0.287129	1.06e-05	0.402873	0.0885923	T	C
rs188105:28071393:C:T	6	28071393	ENSG00000219891	ZSCAN12P1	9951	ENSG00000226314	ZNF192P1	28129547	28137372	58154	transcribed_unprocessed_pseudogene	C	T	0.299065	0	T	0.457447	0	1	66.8423	3.05757e-15	924	4.35927e-08	-0.463546	-8.42157	0.0550428	9.16535e-15	-0.63675	-3.99906	0.159225	0.000313054	-0.435133	-7.13091	0.0610207	4.65955e-11	-0.0706272	-0.526571	0.134127	0.599115	ENSG00000226314.7	chr6_28103615_C_T_b38	-58166	101	116	0.287129	1.06e-05	0.402873	0.0885923	C	T
rs476167:28065888:T:C	6	28065888	ENSG00000219891	ZSCAN12P1	4446	ENSG00000226314	ZNF192P1	28129547	28137372	63659	transcribed_unprocessed_pseudogene	T	C	0.299065	0	C	0.457447	0	1	66.8423	3.05757e-15	924	4.35927e-08	-0.463546	-8.42157	0.0550428	9.16535e-15	-0.63675	-3.99906	0.159225	0.000313054	-0.435133	-7.13091	0.0610207	4.65955e-11	-0.0706272	-0.526571	0.134127	0.599115	ENSG00000226314.7	chr6_28098110_T_C_b38	-63671	101	116	0.287129	1.06e-05	0.402873	0.0885923	T	C
rs203893	6	28062066	ENSG00000219891	ZSCAN12P1	624	ENSG00000226314	ZNF192P1	28129547	28137372	67481	transcribed_unprocessed_pseudogene	C	A	0.299065	0	A	0.457447	0	1	66.8423	3.05757e-15	924	4.35927e-08	-0.463546	-8.42157	0.0550428	9.16535e-15	-0.63675	-3.99906	0.159225	0.000313054	-0.435133	-7.13091	0.0610207	4.65955e-11	-0.0706272	-0.526571	0.134127	0.599115	ENSG00000226314.7	chr6_28094288_C_A_b38	-67493	101	116	0.287129	1.06e-05	0.402873	0.0885923	C	A
rs116066848:448906:A:G	5	448906	ENSG00000180104	EXOC3	0	ENSG00000225138	SLC9A3-AS1	473351	480999	24445	lncRNA	A	G	0.154206	0	G	0.0319149	0	0	67.1179	2.66393e-15	1061	4.36118e-08	-1.06614	-8.52319	0.125087	4.86965e-15	-1.35562	-3.52512	0.38456	0.00120207	-1.04609	-7.39537	0.141452	1.11983e-11	-0.0474101	-0.133707	0.354583	0.893778	ENSG00000225138.7	chr5_448791_A_G_b38	-24445	66	72	0.178218	4.45e-15	0.843556	0.0973678	A	G
rs115689223:439855:C:T	5	439855	ENSG00000063438	AHRR	1449	ENSG00000225138	SLC9A3-AS1	473351	480999	33496	lncRNA	C	T	0.154206	0	T	0.0319149	0	0	67.1179	2.66393e-15	1061	4.36118e-08	-1.06614	-8.52319	0.125087	4.86965e-15	-1.35562	-3.52512	0.38456	0.00120207	-1.04609	-7.39537	0.141452	1.11983e-11	-0.0474101	-0.133707	0.354583	0.893778	ENSG00000225138.7	chr5_439740_C_T_b38	-33496	66	72	0.178218	4.45e-15	0.843556	0.0973678	C	T
rs114149233:439479:C:T	5	439479	ENSG00000063438	AHRR	1073	ENSG00000225138	SLC9A3-AS1	473351	480999	33872	lncRNA	C	T	0.154206	0	T	0.0319149	0	0	67.1179	2.66393e-15	1061	4.36118e-08	-1.06614	-8.52319	0.125087	4.86965e-15	-1.35562	-3.52512	0.38456	0.00120207	-1.04609	-7.39537	0.141452	1.11983e-11	-0.0474101	-0.133707	0.354583	0.893778	ENSG00000225138.7	chr5_439364_C_T_b38	-33872	66	72	0.178218	4.45e-15	0.843556	0.0973678	C	T
rs1058338:435105:C:T	5	435105	ENSG00000063438	AHRR	0	ENSG00000225138	SLC9A3-AS1	473351	480999	38246	lncRNA	C	T	0.154206	0	T	0.0319149	0	0	67.1179	2.66393e-15	1061	4.36118e-08	-1.06614	-8.52319	0.125087	4.86965e-15	-1.35562	-3.52512	0.38456	0.00120207	-1.04609	-7.39537	0.141452	1.11983e-11	-0.0474101	-0.133707	0.354583	0.893778	ENSG00000225138.7	chr5_434990_C_T_b38	-38246	66	72	0.178218	4.45e-15	0.843556	0.0973678	C	T
rs1058336:435001:C:T	5	435001	ENSG00000063438	AHRR	0	ENSG00000225138	SLC9A3-AS1	473351	480999	38350	lncRNA	C	T	0.154206	0	T	0.0319149	0	0	67.1179	2.66393e-15	1061	4.36118e-08	-1.06614	-8.52319	0.125087	4.86965e-15	-1.35562	-3.52512	0.38456	0.00120207	-1.04609	-7.39537	0.141452	1.11983e-11	-0.0474101	-0.133707	0.354583	0.893778	ENSG00000225138.7	chr5_434886_C_T_b38	-38350	66	72	0.178218	4.45e-15	0.843556	0.0973678	C	T
GA004369	5	-	-	-	-	ENSG00000225138	SLC9A3-AS1	473351	480999	-	lncRNA	A	G	0.154206	0	G	0.0319149	0	0	67.1179	2.66393e-15	1061	4.36118e-08	-1.06614	-8.52319	0.125087	4.86965e-15	-1.35562	-3.52512	0.38456	0.00120207	-1.04609	-7.39537	0.141452	1.11983e-11	-0.0474101	-0.133707	0.354583	0.893778	-	-	-	-	-	-	-	-	-	-	-
rs79070593:447356:C:T	5	447356	ENSG00000180104	EXOC3	0	ENSG00000225138	SLC9A3-AS1	473351	480999	25995	lncRNA	C	T	0.154206	0	T	0.0319149	0	0	67.1179	2.66393e-15	1061	4.36118e-08	-1.06614	-8.52319	0.125087	4.86965e-15	-1.35562	-3.52512	0.38456	0.00120207	-1.04609	-7.39537	0.141452	1.11983e-11	-0.0474101	-0.133707	0.354583	0.893778	ENSG00000225138.7	chr5_447241_C_T_b38	-25995	66	72	0.178218	4.45e-15	0.843556	0.0973678	C	T
rs74403348:448964:T:C	5	448964	ENSG00000180104	EXOC3	0	ENSG00000225138	SLC9A3-AS1	473351	480999	24387	lncRNA	T	C	0.154206	0	C	0.0319149	0	0	67.1179	2.66393e-15	1061	4.36118e-08	-1.06614	-8.52319	0.125087	4.86965e-15	-1.35562	-3.52512	0.38456	0.00120207	-1.04609	-7.39537	0.141452	1.11983e-11	-0.0474101	-0.133707	0.354583	0.893778	ENSG00000225138.7	chr5_448849_T_C_b38	-24387	66	72	0.178218	4.45e-15	0.843556	0.0973678	T	C
rs1623559:1858805:G:A	16	1858805	ENSG00000063854	HAGH	0	ENSG00000180185	FAHD1	1876942	1890208	18137	protein_coding	A	G	0.102804	0	G	0.11413	0.0212766	1	67.7961	1.89788e-15	1494	4.37508e-08	-0.962784	-8.21937	0.117136	3.194e-14	-0.551937	-2.07459	0.266047	0.0454424	-1.05155	-7.9682	0.131968	4.75961e-13	0.479869	1.77212	0.270788	0.0780031	ENSG00000180185.11	chr16_1808804_G_A_b38	-18391	59	63	0.155941	3.86e-37	-1.00537	0.060084	G	A
rs1623562:1858808:T:C	16	1858808	ENSG00000063854	HAGH	0	ENSG00000180185	FAHD1	1876942	1890208	18134	protein_coding	C	T	0.102804	0	T	0.11413	0.0212766	1	67.7961	1.89788e-15	1494	4.37508e-08	-0.962784	-8.21937	0.117136	3.194e-14	-0.551937	-2.07459	0.266047	0.0454424	-1.05155	-7.9682	0.131968	4.75961e-13	0.479869	1.77212	0.270788	0.0780031	ENSG00000180185.11	chr16_1808807_T_C_b38	-18388	59	63	0.155941	3.86e-37	-1.00537	0.060084	T	C
rs2076449:1859638:T:C	16	1859638	ENSG00000063854	HAGH	0	ENSG00000180185	FAHD1	1876942	1890208	17304	protein_coding	C	T	0.102804	0	T	0.11413	0.0212766	1	67.7961	1.89788e-15	1494	4.37508e-08	-0.962784	-8.21937	0.117136	3.194e-14	-0.551937	-2.07459	0.266047	0.0454424	-1.05155	-7.9682	0.131968	4.75961e-13	0.479869	1.77212	0.270788	0.0780031	ENSG00000180185.11	chr16_1809637_T_C_b38	-17558	58	62	0.153465	5.5e-38	-1.02272	0.0599827	T	C
rs56957382:33677110:A:AC	9	33677110	-	-	-	ENSG00000010438	PRSS3	33750464	33799229	73354	protein_coding	A	AC	0.228972	0	AC	0.263441	0.0106383	1	67.8011	1.8931e-15	1500	4.38157e-08	0.657567	8.05681	0.0816163	8.62918e-14	0.593853	2.85672	0.207879	0.00715637	0.713749	7.72271	0.0924221	1.86263e-12	-0.133901	-0.673148	0.198918	0.501684	-	-	-	-	-	-	-	-	-	-	-
rs114227037:119717099:C:T	1	119717099	-	-	-	ENSG00000231365	WARS2-AS1	119683014	119818596	0	lncRNA	C	T	0.303738	0	T	0.358696	0.0212766	1	67.957	1.75118e-15	1624	4.38818e-08	0.568525	8.48096	0.0670354	6.33576e-15	0.737633	4.14472	0.177969	0.000204985	0.538739	7.12589	0.0756031	4.78635e-11	0.0613362	0.366542	0.167337	0.714375	-	-	-	-	-	-	-	-	-	-	-
rs55934038:52348455:G:A	6	52348455	ENSG00000096093	EFHC1	0	ENSG00000112118	MCM3	52128812	52149679	198776	protein_coding	G	A	0.0285714	0.0186916	A	0.115385	0.0319149	0	67.8644	1.83417e-15	1552	4.39236e-08	-1.44857	-8.45174	0.171393	7.59907e-15	-1.43917	-6.14518	0.234195	4.97348e-07	-1.41964	-5.48645	0.258753	1.82903e-07	-0.368861	-1.08125	0.341144	0.28098	ENSG00000112118.18	chr6_52483657_G_A_b38	198776	21	23	0.0569307	2.96e-22	1.22873	0.108548	G	A
12:11297165:C:A	12	11297165	-	-	-	ENSG00000231887	PRH1	10977559	11324207	0	protein_coding	C	A	0.556604	0.00934579	A	0.31383	0	1	68.0078	1.7072e-15	1668	4.39386e-08	0.534104	8.64276	0.0617978	2.30464e-15	0.679019	4.42613	0.153412	8.95323e-05	0.495205	6.95825	0.071168	1.16753e-10	0.0373596	0.274984	0.135861	0.783632	-	-	-	-	-	-	-	-	-	-	-
rs142194506:170499431:TAAATA:T	2	170499431	-	-	-	ENSG00000154479	CCDC173	170501935	170550915	2504	protein_coding	TAAATA	T	0.130841	0	T	0.0537634	0.0106383	1	68.1434	1.59532e-15	1787	4.39885e-08	1.13623	8.07018	0.140793	7.95485e-14	0.884173	2.62366	0.337	0.0128016	1.2335	7.82687	0.157598	1.04604e-12	-0.323813	-1.04357	0.310293	0.29803	-	-	-	-	-	-	-	-	-	-	-
rs75821709:170480465:C:T	2	170480465	ENSG00000138398	PPIG	0	ENSG00000154479	CCDC173	170501935	170550915	21470	protein_coding	C	T	0.130841	0	T	0.0537634	0.0106383	1	68.1434	1.59532e-15	1787	4.39885e-08	1.13623	8.07018	0.140793	7.95485e-14	0.884173	2.62366	0.337	0.0128016	1.2335	7.82687	0.157598	1.04604e-12	-0.323813	-1.04357	0.310293	0.29803	ENSG00000154479.12	chr2_169623955_C_T_b38	-70478	38	41	0.101485	1.86e-08	-0.635709	0.107368	C	T
rs79489686:170486445:T:C	2	170486445	ENSG00000138398	PPIG	0	ENSG00000154479	CCDC173	170501935	170550915	15490	protein_coding	T	C	0.130841	0	C	0.0537634	0.0106383	1	68.1434	1.59532e-15	1787	4.39885e-08	1.13623	8.07018	0.140793	7.95485e-14	0.884173	2.62366	0.337	0.0128016	1.2335	7.82687	0.157598	1.04604e-12	-0.323813	-1.04357	0.310293	0.29803	ENSG00000154479.12	chr2_169629935_T_C_b38	-64498	38	41	0.101485	1.86e-08	-0.635709	0.107368	T	C
rs79104083:170502343:A:T	2	170502343	ENSG00000154479	CCDC173	0	ENSG00000154479	CCDC173	170501935	170550915	0	protein_coding	A	T	0.130841	0	T	0.0537634	0.0106383	1	68.1434	1.59532e-15	1787	4.39885e-08	1.13623	8.07018	0.140793	7.95485e-14	0.884173	2.62366	0.337	0.0128016	1.2335	7.82687	0.157598	1.04604e-12	-0.323813	-1.04357	0.310293	0.29803	ENSG00000154479.12	chr2_169645833_A_T_b38	-48600	37	40	0.0990099	5.62e-09	-0.658206	0.106897	A	T
rs1345141:170496015:C:T	2	170496015	ENSG00000138398	PPIG	0	ENSG00000154479	CCDC173	170501935	170550915	5920	protein_coding	C	T	0.130841	0	T	0.0537634	0.0106383	1	68.1434	1.59532e-15	1787	4.39885e-08	1.13623	8.07018	0.140793	7.95485e-14	0.884173	2.62366	0.337	0.0128016	1.2335	7.82687	0.157598	1.04604e-12	-0.323813	-1.04357	0.310293	0.29803	ENSG00000154479.12	chr2_169639505_C_T_b38	-54928	38	41	0.101485	1.86e-08	-0.635709	0.107368	C	T
rs1611141:29799269:A:G	6	29799269	ENSG00000204632	HLA-G	367	ENSG00000176998	HCG4	29759530	29760527	38742	unprocessed_pseudogene	G	A	0.514019	0	A	0.382979	0	1	68.6183	1.2581e-15	3827	4.40131e-08	-0.584229	-8.30304	0.0703633	1.90843e-14	-0.52062	-3.67063	0.141834	0.000800013	-0.608566	-7.42596	0.0819511	9.48273e-12	0.0570382	0.336808	0.169349	0.73664	ENSG00000176998.4	chr6_29831492_A_G_b38	39056	139	181	0.44802	8.67e-06	-0.323097	0.0703208	A	G
rs17347644:101547733:C:T	3	101547733	ENSG00000144802	NFKBIZ	0	ENSG00000286699	AC084198.4	101405671	101419770	127963	lncRNA	C	T	0.32	0.0654206	T	0.203297	0.0319149	1	67.0344	2.77758e-15	1027	4.40152e-08	0.650401	7.80042	0.0833802	4.06041e-13	0.634556	4.51074	0.140677	6.96369e-05	0.684011	6.83284	0.100106	2.26073e-10	0.0655734	0.350675	0.186992	0.726227	-	-	-	-	-	-	-	-	-	-	-
rs6454469:86186475:A:G	6	86186475	ENSG00000135318	NT5E	0	ENSG00000203875	SNHG5	86360209	86388650	173734	lncRNA	G	A	0.317757	0	A	0.0638298	0	1	67.1217	2.65898e-15	1073	4.40231e-08	0.798047	8.20903	0.0972158	3.40333e-14	0.691033	2.87541	0.240325	0.00682336	0.840039	7.67161	0.1095	2.46941e-12	-0.0764624	-0.368477	0.20751	0.712935	ENSG00000203875.10	chr6_85476757_A_G_b38	-201979	104	126	0.311881	2.89e-20	0.560537	0.0528945	A	G
12:11270704:G:T	12	11270704	-	-	-	ENSG00000231887	PRH1	10977559	11324207	0	protein_coding	G	T	0.537736	0.00934579	T	0.31383	0	1	68.0037	1.7107e-15	1668	4.40288e-08	0.535945	8.61658	0.0621993	2.71595e-15	0.679019	4.42613	0.153412	8.95323e-05	0.501419	6.95796	0.0720642	1.16936e-10	0.0221718	0.161787	0.137043	0.871649	-	-	-	-	-	-	-	-	-	-	-
rs11603827:68719221:C:T	11	68719221	ENSG00000255741	RP11-757G1.5	8901	ENSG00000197345	MRPL21	68658744	68671303	47918	protein_coding	C	T	0.274038	0.0280374	T	0.0714286	0.0319149	1	67.2853	2.45009e-15	1165	4.40428e-08	0.64258	8.18812	0.0784771	3.86909e-14	0.574795	3.27056	0.175748	0.00241462	0.688714	7.52255	0.0915532	5.59843e-12	-0.18162	-1.07513	0.168928	0.283701	ENSG00000197345.12	chr11_68951752_C_T_b38	47917	89	104	0.257426	2.19e-46	-0.831538	0.0409458	C	T
rs1724407:43747615:C:T	17	43747615	ENSG00000120088|ENSG00000263715	CRHR1|RP11-105N13.4	0	ENSG00000263503	MAPK8IP1P2	43678235	43679706	67909	processed_pseudogene	T	C	0.238318	0	C	0.52809	0.0531915	1	67.9521	1.75549e-15	1626	4.40439e-08	-0.771466	-8.45603	0.0912326	7.39872e-15	-0.749667	-4.05286	0.184972	0.000267852	-0.769541	-7.17819	0.107206	3.61708e-11	0.0900848	0.486291	0.185249	0.62733	ENSG00000263503.1	chr17_45670249_C_T_b38	67909	104	124	0.306931	4.49e-25	-1.01108	0.0819665	C	T
rs9260:32610461:A:G	6	32610461	ENSG00000196735	HLA-DQA1	0	ENSG00000179344	HLA-DQB1	32627244	32636160	16783	protein_coding	G	A	0.177885	0.0280374	A	0.287234	0	1	68.6145	1.26053e-15	5530	4.40983e-08	-0.800773	-8.11549	0.0986723	6.03428e-14	-0.549596	-2.30444	0.238494	0.0272499	-0.893359	-7.95638	0.112282	5.08444e-13	0.44376	2.07249	0.214119	0.0395914	-	-	-	-	-	-	-	-	-	-	-
rs941288	7	99776808	ENSG00000066923	STAG3	0	ENSG00000121716	PILRB	99949799	99965356	172991	protein_coding	G	A	0.266667	0.0186916	A	0.0652174	0.0212766	1	66.5325	3.56992e-15	802	4.41772e-08	-0.636705	-8.21795	0.0774774	3.22209e-14	-0.655059	-3.20966	0.20409	0.00284427	-0.661108	-7.4987	0.088163	6.37797e-12	0.16362	0.972783	0.168198	0.331918	ENSG00000121716.20	chr7_100179185_G_A_b38	-172991	75	91	0.225248	7.59e-19	0.538751	0.0534623	G	A
rs41316990:136221163:C:T	9	136221163	ENSG00000148290	SURF1	0	ENSG00000148300	REXO4	136271183	136283216	50020	protein_coding	C	T	0.0794393	0	T	0.0384615	0.0319149	0	67.9504	1.75695e-15	1630	4.41889e-08	-1.50757	-8.34973	0.180553	1.4303e-14	-0.751318	-1.16298	0.64603	0.252707	-1.57725	-8.16075	0.193273	1.61516e-13	0.124486	0.232382	0.535696	0.816496	ENSG00000148300.11	chr9_133354308_C_T_b38	-63788	36	36	0.0913706	2.69e-07	0.491581	0.0915433	C	T
rs28612288:136233852:C:G	9	136233852	ENSG00000148248	SURF4	0	ENSG00000148300	REXO4	136271183	136283216	37331	protein_coding	C	G	0.0794393	0	G	0.0384615	0.0319149	0	67.9504	1.75695e-15	1630	4.41889e-08	-1.50757	-8.34973	0.180553	1.4303e-14	-0.751318	-1.16298	0.64603	0.252707	-1.57725	-8.16075	0.193273	1.61516e-13	0.124486	0.232382	0.535696	0.816496	ENSG00000148300.11	chr9_133366976_C_G_b38	-51120	36	36	0.0891089	4.75e-07	0.479118	0.0912855	C	G
rs71503185:136218081:G:A	9	136218081	ENSG00000148303	RPL7A	0	ENSG00000148300	REXO4	136271183	136283216	53102	protein_coding	G	A	0.0794393	0	A	0.0384615	0.0319149	0	67.9504	1.75695e-15	1630	4.41889e-08	-1.50757	-8.34973	0.180553	1.4303e-14	-0.751318	-1.16298	0.64603	0.252707	-1.57725	-8.16075	0.193273	1.61516e-13	0.124486	0.232382	0.535696	0.816496	ENSG00000148300.11	chr9_133351226_G_A_b38	-66870	36	36	0.0891089	4.75e-07	0.479118	0.0912855	G	A
rs3115674:31799076:T:G	6	31799076	ENSG00000204388	HSPA1B	1045	ENSG00000244731	C4A	31949834	31970458	150758	protein_coding	T	G	0.0943396	0.00934579	G	0.0913978	0.0106383	1	68.6056	1.26613e-15	2367	4.4294e-08	0.74873	8.14094	0.091971	5.16515e-14	0.643182	2.59819	0.24755	0.0136215	0.804748	7.8648	0.102323	8.47196e-13	-0.244306	-1.08922	0.224295	0.27746	-	-	-	-	-	-	-	-	-	-	-
rs73227487:111462440:A:G	5	111462440	ENSG00000129595	EPB41L4A	15698	ENSG00000238363	SNORA13	111497182	111497314	34742	snoRNA	A	G	0.138095	0.0186916	G	0.0494505	0.0319149	0	68.0047	1.70986e-15	1682	4.43764e-08	-1.33649	-8.68115	0.153953	1.81094e-15	-1.05124	-3.46891	0.303045	0.00140458	-1.34579	-7.4814	0.179885	7.00984e-12	0.156254	0.441462	0.353947	0.659388	-	-	-	-	-	-	-	-	-	-	-
rs7831769:27617373:C:A	8	27617373	ENSG00000147419	CCDC25	0	ENSG00000147419	CCDC25	27590833	27630170	0	protein_coding	C	A	0.396226	0.00934579	A	0.360215	0.0106383	1	67.8156	1.87942e-15	1532	4.4427e-08	0.558719	8.51622	0.0656065	5.08616e-15	0.531648	3.69817	0.14376	0.000740222	0.548327	7.35793	0.0745219	1.37206e-11	-0.123103	-0.78066	0.15769	0.435989	ENSG00000147419.17	chr8_27759856_C_A_b38	-12797	136	165	0.408416	6.27e-10	-0.298706	0.0454091	C	A
12:75826505:GT:G	12	75826505	-	-	-	ENSG00000180481	GLIPR1L2	75784869	75826468	37	protein_coding	G	GT	0.415094	0.00934579	GT	0.543956	0.0319149	1	67.4068	2.30569e-15	1255	4.46489e-08	-0.686008	-8.01159	0.0856269	1.13586e-13	-0.606774	-3.32079	0.18272	0.0021075	-0.745592	-7.5086	0.0992983	6.04203e-12	0.390122	1.96691	0.198343	0.0506731	-	-	-	-	-	-	-	-	-	-	-
12:9527452:T:C	12	9527452	-	-	-	ENSG00000284634	AC092821.4	9600891	9810988	73439	lncRNA	C	T	0.530303	0.0747664	T	0.382022	0.0531915	1	68.2286	1.52877e-15	1894	4.46773e-08	-0.72995	-8.35657	0.0873505	1.37111e-14	-0.876042	-5.3792	0.162857	5.08609e-06	-0.677261	-6.2684	0.108044	4.11359e-09	-0.26353	-1.35795	0.194064	0.176115	-	-	-	-	-	-	-	-	-	-	-
rs67452791:35646030:TCCCGCATCAC:T	10	35646030	-	-	-	ENSG00000271335	AL117336.2	35603480	35625329	20701	lncRNA	TCCCGCATCAC	T	0.341121	0	T	0.478723	0	1	66.5936	3.46252e-15	840	4.48785e-08	-0.646383	-8.54294	0.0756629	4.30503e-15	-0.629804	-3.13555	0.200859	0.00346568	-0.630931	-7.53405	0.083744	5.25707e-12	-0.164019	-0.828684	0.197927	0.40834	-	-	-	-	-	-	-	-	-	-	-
rs368424339:52070704:T:TA	15	52070704	-	-	-	ENSG00000138594	TMOD3	52121825	52239492	51121	protein_coding	T	TA	0.406542	0	TA	0.403226	0.0106383	1	67.0569	2.74655e-15	1059	4.48797e-08	0.398205	7.42931	0.0535992	3.65738e-12	0.459605	5.30649	0.0866118	6.34199e-06	0.428697	6.23683	0.0687364	4.82015e-09	0.043114	0.343567	0.125489	0.731558	-	-	-	-	-	-	-	-	-	-	-
rs12915234:84758301:G:A	15	84758301	ENSG00000259404	EFTUD1P1	0	ENSG00000259726	CSPG4P11	84855504	84866136	97203	unprocessed_pseudogene	G	A	0.319048	0.0186916	A	0.0537634	0.0106383	1	66.9253	2.9333e-15	992	4.48988e-08	0.595554	7.85153	0.0758519	2.98752e-13	0.526646	2.53802	0.207502	0.0157542	0.638687	7.77713	0.0821237	1.37836e-12	-0.0181452	-0.103649	0.175064	0.917559	-	-	-	-	-	-	-	-	-	-	-
rs59746463:1887490:T:C	16	1887490	ENSG00000180185|ENSG00000162039	FAHD1|MEIOB	0	ENSG00000180185	FAHD1	1876942	1890208	0	protein_coding	T	C	0.0809524	0.0186916	C	0.123656	0.0106383	1	67.7421	1.94983e-15	1494	4.49483e-08	-1.0336	-8.30256	0.124492	1.91406e-14	-0.755501	-3.42255	0.220742	0.00159596	-1.17461	-7.4852	0.156924	6.86598e-12	0.472074	1.76265	0.267821	0.0795935	ENSG00000180185.11	chr16_1837489_T_C_b38	10294	59	64	0.158416	8.52e-47	1.07131	0.0523283	T	C
12:75848424:T:C	12	75848424	-	-	-	ENSG00000180481	GLIPR1L2	75784869	75826468	21956	protein_coding	T	C	0.339623	0.00934579	C	0.22043	0.0106383	1	67.3926	2.32214e-15	1255	4.49675e-08	0.744491	8.29342	0.0897689	2.02509e-14	0.704494	3.12353	0.225544	0.00357786	0.749355	7.59185	0.0987052	3.82963e-12	-0.235093	-1.02896	0.228475	0.304826	-	-	-	-	-	-	-	-	-	-	-
rs35532994:77767930:A:G	11	77767930	ENSG00000259112	NDUFC2-KCTD14	0	ENSG00000159063	ALG8	77811982	77850699	44052	protein_coding	A	G	0.466346	0.0280374	G	0.197674	0.0851064	1	67.1845	2.57674e-15	1131	4.49676e-08	-0.634076	-7.57477	0.0837089	1.55516e-12	-0.723332	-4.55138	0.158926	6.16978e-05	-0.661104	-6.81685	0.0969809	2.45844e-10	-0.022146	-0.122335	0.181027	0.902765	ENSG00000159063.12	chr11_78056884_A_G_b38	-82776	136	179	0.4475	1.29e-19	0.586292	0.0565948	A	G
rs9817142:40425774:C:A	3	40425774	ENSG00000223797	ENTPD3-AS1	0	ENSG00000223797	ENTPD3-AS1	40355293	40494820	0	lncRNA	C	A	0.285047	0	A	0.111702	0	1	66.9281	2.9292e-15	996	4.50167e-08	-0.567588	-7.54409	0.0752361	1.86381e-12	-0.654787	-4.87542	0.134304	2.33597e-05	-0.586388	-6.5695	0.0892592	8.88694e-10	0.122357	0.801144	0.152727	0.424065	ENSG00000223797.5	chr3_40384283_C_A_b38	-69046	91	113	0.279703	6.28e-10	0.325738	0.0495209	C	A
rs9817233:40425618:G:T	3	40425618	ENSG00000223797	ENTPD3-AS1	0	ENSG00000223797	ENTPD3-AS1	40355293	40494820	0	lncRNA	G	T	0.285047	0	T	0.111702	0	1	66.9281	2.9292e-15	996	4.50167e-08	-0.567588	-7.54409	0.0752361	1.86381e-12	-0.654787	-4.87542	0.134304	2.33597e-05	-0.586388	-6.5695	0.0892592	8.88694e-10	0.122357	0.801144	0.152727	0.424065	ENSG00000223797.5	chr3_40384127_G_T_b38	-69202	91	113	0.279703	6.28e-10	0.325738	0.0495209	G	T
rs9822644	3	40426609	ENSG00000223797	ENTPD3-AS1	0	ENSG00000223797	ENTPD3-AS1	40355293	40494820	0	lncRNA	G	A	0.285047	0	A	0.111702	0	1	66.9281	2.9292e-15	996	4.50167e-08	-0.567588	-7.54409	0.0752361	1.86381e-12	-0.654787	-4.87542	0.134304	2.33597e-05	-0.586388	-6.5695	0.0892592	8.88694e-10	0.122357	0.801144	0.152727	0.424065	ENSG00000223797.5	chr3_40385118_G_A_b38	-68211	91	113	0.279703	6.28e-10	0.325738	0.0495209	G	A
rs6147787:40425298:AAAGACTATCAAAGGC:A	3	40425298	-	-	-	ENSG00000223797	ENTPD3-AS1	40355293	40494820	0	lncRNA	AAAGACTATCAAAGGC	A	0.285047	0	A	0.111702	0	1	66.9281	2.9292e-15	996	4.50167e-08	-0.567588	-7.54409	0.0752361	1.86381e-12	-0.654787	-4.87542	0.134304	2.33597e-05	-0.586388	-6.5695	0.0892592	8.88694e-10	0.122357	0.801144	0.152727	0.424065	-	-	-	-	-	-	-	-	-	-	-
rs10879910	12	75804684	ENSG00000180481	GLIPR1L2	0	ENSG00000180481	GLIPR1L2	75784869	75826468	0	protein_coding	G	A	0.417476	0.0373832	A	0.56044	0.0319149	1	67.3887	2.32668e-15	1255	4.50553e-08	-0.686914	-8.01908	0.0856599	1.0854e-13	-0.630856	-3.5688	0.17677	0.00106442	-0.737387	-7.39272	0.0997449	1.13604e-11	0.363202	1.83864	0.197539	0.0675549	ENSG00000180481.10	chr12_75410904_A_G_b38	19834	142	191	0.472772	1.05e-14	-0.561656	0.0659213	A	G
rs3803771:80687758:G:A	17	80687758	ENSG00000141560|ENSG00000263321	FN3KRP|RP11-388C12.5	0	ENSG00000141560	FN3KRP	80674582	80688204	0	protein_coding	A	G	0.404762	0.0186916	G	0.586957	0.0212766	1	67.6027	2.09055e-15	1399	4.51278e-08	0.58703	8.27633	0.0709288	2.25008e-14	0.719166	4.84629	0.148395	2.55009e-05	0.551001	6.642	0.0829571	6.11234e-10	0.222436	1.35929	0.163641	0.175692	ENSG00000141560.14	chr17_82729882_G_A_b38	13199	153	200	0.49505	2.8e-22	0.574255	0.0506934	G	A
rs113665854:170528009:G:A	2	170528009	ENSG00000154479	CCDC173	0	ENSG00000154479	CCDC173	170501935	170550915	0	protein_coding	G	A	0.130841	0	A	0.0543478	0.0212766	1	68.0856	1.64207e-15	1787	4.52774e-08	1.13735	8.07514	0.140846	7.71773e-14	0.884173	2.62366	0.337	0.0128016	1.23388	7.82317	0.157721	1.0677e-12	-0.324686	-1.04652	0.310254	0.296673	ENSG00000154479.12	chr2_169671499_G_A_b38	-22934	40	43	0.106436	1.16e-09	-0.666221	0.103099	G	A
rs56136802:170504700:A:T	2	170504700	ENSG00000154479	CCDC173	0	ENSG00000154479	CCDC173	170501935	170550915	0	protein_coding	A	T	0.130841	0	T	0.0543478	0.0212766	1	68.0856	1.64207e-15	1787	4.52774e-08	1.13735	8.07514	0.140846	7.71773e-14	0.884173	2.62366	0.337	0.0128016	1.23388	7.82317	0.157721	1.0677e-12	-0.324686	-1.04652	0.310254	0.296673	-	-	-	-	-	-	-	-	-	-	-
rs55887518:170517332:G:A	2	170517332	ENSG00000154479|ENSG00000226072	CCDC173|AC016772.4	0	ENSG00000154479	CCDC173	170501935	170550915	0	protein_coding	G	A	0.130841	0	A	0.0543478	0.0212766	1	68.0856	1.64207e-15	1787	4.52774e-08	1.13735	8.07514	0.140846	7.71773e-14	0.884173	2.62366	0.337	0.0128016	1.23388	7.82317	0.157721	1.0677e-12	-0.324686	-1.04652	0.310254	0.296673	ENSG00000154479.12	chr2_169660822_G_A_b38	-33611	38	41	0.101485	1.86e-08	-0.635709	0.107368	G	A
rs55856335:170523549:G:C	2	170523549	ENSG00000154479	CCDC173	0	ENSG00000154479	CCDC173	170501935	170550915	0	protein_coding	G	C	0.130841	0	C	0.0543478	0.0212766	1	68.0856	1.64207e-15	1787	4.52774e-08	1.13735	8.07514	0.140846	7.71773e-14	0.884173	2.62366	0.337	0.0128016	1.23388	7.82317	0.157721	1.0677e-12	-0.324686	-1.04652	0.310254	0.296673	ENSG00000154479.12	chr2_169667039_G_C_b38	-27394	38	41	0.101485	1.86e-08	-0.635709	0.107368	G	C
rs75453627:170525469:T:C	2	170525469	ENSG00000154479	CCDC173	0	ENSG00000154479	CCDC173	170501935	170550915	0	protein_coding	T	C	0.130841	0	C	0.0543478	0.0212766	1	68.0856	1.64207e-15	1787	4.52774e-08	1.13735	8.07514	0.140846	7.71773e-14	0.884173	2.62366	0.337	0.0128016	1.23388	7.82317	0.157721	1.0677e-12	-0.324686	-1.04652	0.310254	0.296673	ENSG00000154479.12	chr2_169668959_T_C_b38	-25474	38	41	0.101485	1.86e-08	-0.635709	0.107368	T	C
rs76410583:170504412:C:T	2	170504412	ENSG00000154479	CCDC173	0	ENSG00000154479	CCDC173	170501935	170550915	0	protein_coding	C	T	0.130841	0	T	0.0543478	0.0212766	1	68.0856	1.64207e-15	1787	4.52774e-08	1.13735	8.07514	0.140846	7.71773e-14	0.884173	2.62366	0.337	0.0128016	1.23388	7.82317	0.157721	1.0677e-12	-0.324686	-1.04652	0.310254	0.296673	ENSG00000154479.12	chr2_169647902_C_T_b38	-46531	38	41	0.101485	1.86e-08	-0.635709	0.107368	C	T
rs80082680:170508953:A:G	2	170508953	ENSG00000154479	CCDC173	0	ENSG00000154479	CCDC173	170501935	170550915	0	protein_coding	A	G	0.130841	0	G	0.0543478	0.0212766	1	68.0856	1.64207e-15	1787	4.52774e-08	1.13735	8.07514	0.140846	7.71773e-14	0.884173	2.62366	0.337	0.0128016	1.23388	7.82317	0.157721	1.0677e-12	-0.324686	-1.04652	0.310254	0.296673	ENSG00000154479.12	chr2_169652443_A_G_b38	-41990	40	43	0.106436	1.16e-09	-0.666221	0.103099	A	G
rs75789635:170512850:A:G	2	170512850	ENSG00000154479	CCDC173	0	ENSG00000154479	CCDC173	170501935	170550915	0	protein_coding	A	G	0.130841	0	G	0.0543478	0.0212766	1	68.0856	1.64207e-15	1787	4.52774e-08	1.13735	8.07514	0.140846	7.71773e-14	0.884173	2.62366	0.337	0.0128016	1.23388	7.82317	0.157721	1.0677e-12	-0.324686	-1.04652	0.310254	0.296673	-	-	-	-	-	-	-	-	-	-	-
rs76687058:170548771:T:C	2	170548771	ENSG00000154479	CCDC173	0	ENSG00000154479	CCDC173	170501935	170550915	0	protein_coding	T	C	0.130841	0	C	0.0543478	0.0212766	1	68.0856	1.64207e-15	1787	4.52774e-08	1.13735	8.07514	0.140846	7.71773e-14	0.884173	2.62366	0.337	0.0128016	1.23388	7.82317	0.157721	1.0677e-12	-0.324686	-1.04652	0.310254	0.296673	ENSG00000154479.12	chr2_169692261_T_C_b38	-2172	38	41	0.101485	1.86e-08	-0.635709	0.107368	T	C
rs76966099:170512674:C:G	2	170512674	ENSG00000154479	CCDC173	0	ENSG00000154479	CCDC173	170501935	170550915	0	protein_coding	C	G	0.130841	0	G	0.0543478	0.0212766	1	68.0856	1.64207e-15	1787	4.52774e-08	1.13735	8.07514	0.140846	7.71773e-14	0.884173	2.62366	0.337	0.0128016	1.23388	7.82317	0.157721	1.0677e-12	-0.324686	-1.04652	0.310254	0.296673	ENSG00000154479.12	chr2_169656164_C_G_b38	-38269	40	43	0.106436	1.16e-09	-0.666221	0.103099	C	G
rs77164627:170534073:A:G	2	170534073	ENSG00000154479	CCDC173	0	ENSG00000154479	CCDC173	170501935	170550915	0	protein_coding	A	G	0.130841	0	G	0.0543478	0.0212766	1	68.0856	1.64207e-15	1787	4.52774e-08	1.13735	8.07514	0.140846	7.71773e-14	0.884173	2.62366	0.337	0.0128016	1.23388	7.82317	0.157721	1.0677e-12	-0.324686	-1.04652	0.310254	0.296673	ENSG00000154479.12	chr2_169677563_A_G_b38	-16870	40	43	0.106436	1.16e-09	-0.666221	0.103099	A	G
rs77365616:170508530:C:T	2	170508530	ENSG00000154479	CCDC173	0	ENSG00000154479	CCDC173	170501935	170550915	0	protein_coding	C	T	0.130841	0	T	0.0543478	0.0212766	1	68.0856	1.64207e-15	1787	4.52774e-08	1.13735	8.07514	0.140846	7.71773e-14	0.884173	2.62366	0.337	0.0128016	1.23388	7.82317	0.157721	1.0677e-12	-0.324686	-1.04652	0.310254	0.296673	ENSG00000154479.12	chr2_169652020_C_T_b38	-42413	40	43	0.106436	1.16e-09	-0.666221	0.103099	C	T
rs77647932:170521014:T:G	2	170521014	ENSG00000154479	CCDC173	0	ENSG00000154479	CCDC173	170501935	170550915	0	protein_coding	T	G	0.130841	0	G	0.0543478	0.0212766	1	68.0856	1.64207e-15	1787	4.52774e-08	1.13735	8.07514	0.140846	7.71773e-14	0.884173	2.62366	0.337	0.0128016	1.23388	7.82317	0.157721	1.0677e-12	-0.324686	-1.04652	0.310254	0.296673	ENSG00000154479.12	chr2_169664504_T_G_b38	-29929	38	41	0.101485	1.86e-08	-0.635709	0.107368	T	G
rs79774028:170525764:G:T	2	170525764	ENSG00000154479	CCDC173	0	ENSG00000154479	CCDC173	170501935	170550915	0	protein_coding	G	T	0.130841	0	T	0.0543478	0.0212766	1	68.0856	1.64207e-15	1787	4.52774e-08	1.13735	8.07514	0.140846	7.71773e-14	0.884173	2.62366	0.337	0.0128016	1.23388	7.82317	0.157721	1.0677e-12	-0.324686	-1.04652	0.310254	0.296673	ENSG00000154479.12	chr2_169669254_G_T_b38	-25179	38	41	0.101485	1.86e-08	-0.635709	0.107368	G	T
rs78610013:170532210:A:C	2	170532210	ENSG00000154479	CCDC173	0	ENSG00000154479	CCDC173	170501935	170550915	0	protein_coding	A	C	0.130841	0	C	0.0543478	0.0212766	1	68.0856	1.64207e-15	1787	4.52774e-08	1.13735	8.07514	0.140846	7.71773e-14	0.884173	2.62366	0.337	0.0128016	1.23388	7.82317	0.157721	1.0677e-12	-0.324686	-1.04652	0.310254	0.296673	ENSG00000154479.12	chr2_169675700_A_C_b38	-18733	38	41	0.101485	1.86e-08	-0.635709	0.107368	A	C
rs76487317:170514877:T:C	2	170514877	ENSG00000154479|ENSG00000226072	CCDC173|AC016772.4	0	ENSG00000154479	CCDC173	170501935	170550915	0	protein_coding	T	C	0.130841	0	C	0.0543478	0.0212766	1	68.0856	1.64207e-15	1787	4.52774e-08	1.13735	8.07514	0.140846	7.71773e-14	0.884173	2.62366	0.337	0.0128016	1.23388	7.82317	0.157721	1.0677e-12	-0.324686	-1.04652	0.310254	0.296673	ENSG00000154479.12	chr2_169658367_T_C_b38	-36066	38	41	0.101485	1.86e-08	-0.635709	0.107368	T	C
rs150259582:170520473:C:T	2	170520473	ENSG00000154479	CCDC173	0	ENSG00000154479	CCDC173	170501935	170550915	0	protein_coding	C	T	0.130841	0	T	0.0543478	0.0212766	1	68.0856	1.64207e-15	1787	4.52774e-08	1.13735	8.07514	0.140846	7.71773e-14	0.884173	2.62366	0.337	0.0128016	1.23388	7.82317	0.157721	1.0677e-12	-0.324686	-1.04652	0.310254	0.296673	ENSG00000154479.12	chr2_169663963_C_T_b38	-30470	38	41	0.101485	1.86e-08	-0.635709	0.107368	C	T
rs79110568:170541884:A:T	2	170541884	ENSG00000154479	CCDC173	0	ENSG00000154479	CCDC173	170501935	170550915	0	protein_coding	A	T	0.130841	0	T	0.0543478	0.0212766	1	68.0856	1.64207e-15	1787	4.52774e-08	1.13735	8.07514	0.140846	7.71773e-14	0.884173	2.62366	0.337	0.0128016	1.23388	7.82317	0.157721	1.0677e-12	-0.324686	-1.04652	0.310254	0.296673	ENSG00000154479.12	chr2_169685374_A_T_b38	-9059	40	43	0.106436	1.16e-09	-0.666221	0.103099	A	T
rs79101807:170522148:T:A	2	170522148	ENSG00000154479	CCDC173	0	ENSG00000154479	CCDC173	170501935	170550915	0	protein_coding	T	A	0.130841	0	A	0.0543478	0.0212766	1	68.0856	1.64207e-15	1787	4.52774e-08	1.13735	8.07514	0.140846	7.71773e-14	0.884173	2.62366	0.337	0.0128016	1.23388	7.82317	0.157721	1.0677e-12	-0.324686	-1.04652	0.310254	0.296673	ENSG00000154479.12	chr2_169665638_T_A_b38	-28795	38	41	0.101485	1.86e-08	-0.635709	0.107368	T	A
17:44104576:CCTT:C	17	44104576	-	-	-	ENSG00000263503	MAPK8IP1P2	43678235	43679706	424870	processed_pseudogene	CCTT	C	0.228972	0	C	0.327957	0.0106383	1	67.8932	1.80791e-15	1626	4.5359e-08	-0.694476	-7.86435	0.0883068	2.76571e-13	-0.59878	-3.60108	0.166278	0.000972585	-0.783245	-7.41117	0.105684	1.02769e-11	0.337397	1.73368	0.194613	0.0846238	-	-	-	-	-	-	-	-	-	-	-
rs28877421:146189771:C:T	8	146189771	ENSG00000196922	ZNF252P	9204	ENSG00000196922	ZNF252P	146198975	146228281	9204	transcribed_unprocessed_pseudogene	C	T	0.0943396	0.00934579	T	0.426136	0.0638298	1	65.6041	5.67862e-15	518	4.53878e-08	-0.843888	-8.19686	0.102953	3.66734e-14	-0.657731	-2.35457	0.279343	0.0242832	-0.898735	-7.74985	0.115968	1.6031e-12	0.242263	1.19365	0.202959	0.234125	ENSG00000196922.10	chr8_144964385_C_T_b38	-36153	52	60	0.148515	1.49e-17	0.658151	0.068567	C	T
rs28793922:146189672:T:C	8	146189672	ENSG00000196922	ZNF252P	9303	ENSG00000196922	ZNF252P	146198975	146228281	9303	transcribed_unprocessed_pseudogene	T	C	0.0943396	0.00934579	C	0.426136	0.0638298	1	65.6041	5.67862e-15	518	4.53878e-08	-0.843888	-8.19686	0.102953	3.66734e-14	-0.657731	-2.35457	0.279343	0.0242832	-0.898735	-7.74985	0.115968	1.6031e-12	0.242263	1.19365	0.202959	0.234125	ENSG00000196922.10	chr8_144964286_T_C_b38	-36252	52	60	0.148515	1.49e-17	0.658151	0.068567	T	C
rs7178561:52118906:A:G	15	52118906	ENSG00000138594	TMOD3	2919	ENSG00000138594	TMOD3	52121825	52239492	2919	protein_coding	A	G	0.401869	0	G	0.233696	0.0212766	1	67.0304	2.78317e-15	1059	4.5478e-08	0.424884	7.49159	0.0567148	2.53854e-12	0.48475	5.29553	0.0915394	6.55637e-06	0.452825	6.24401	0.0725215	4.64952e-09	0.0633384	0.491244	0.128935	0.62383	ENSG00000138594.13	chr15_51826709_A_G_b38	-2919	122	152	0.376238	2.59e-05	-0.195162	0.0450584	A	G
rs2428503:30167835:C:T	6	30167835	ENSG00000234127	TRIM26	0	ENSG00000270604	HCG17	30201816	30293911	33981	lncRNA	C	T	0.233645	0	T	0.365591	0.0106383	1	68.5515	1.30087e-15	3889	4.55093e-08	0.634645	8.56915	0.0740617	3.65471e-15	0.588901	3.58287	0.164366	0.0010234	0.640066	7.46421	0.0857512	7.69885e-12	0.00698571	0.0388707	0.179717	0.969035	ENSG00000270604.5	chr6_30200058_C_T_b38	-54406	81	89	0.220297	2.91e-06	-0.528311	0.108994	C	T
6:32020238:A:G	6	32020238	-	-	-	ENSG00000244731	C4A	31949834	31970458	49780	protein_coding	A	G	0.117925	0.00934579	G	0.0597826	0.0212766	1	68.5485	1.30279e-15	2367	4.55765e-08	0.728329	7.82166	0.0931169	3.5746e-13	0.575582	2.29772	0.250501	0.0276715	0.803301	7.95418	0.100991	5.14734e-13	-0.279548	-1.22449	0.228298	0.222308	-	-	-	-	-	-	-	-	-	-	-
rs367364:32019946:C:T	6	32019946	ENSG00000168477	TNXB	0	ENSG00000244731	C4A	31949834	31970458	49488	protein_coding	C	T	0.117925	0.00934579	T	0.0597826	0.0212766	1	68.5485	1.30279e-15	2367	4.55765e-08	0.728329	7.82166	0.0931169	3.5746e-13	0.575582	2.29772	0.250501	0.0276715	0.803301	7.95418	0.100991	5.14734e-13	-0.279548	-1.22449	0.228298	0.222308	ENSG00000244731.7	chr6_32052169_C_T_b38	70145	47	48	0.118812	0.000189327	-0.425355	0.11133	C	T
rs6909437:30055799:C:T	6	30055799	ENSG00000252901	AL669914.1	799	ENSG00000204623	ZNRD1ASP	29968788	30029417	26382	transcribed_unitary_pseudogene	T	C	0.443925	0	C	0.340426	0	1	68.5433	1.30619e-15	3971	4.56956e-08	-0.579093	-8.51133	0.0680379	5.24376e-15	-0.651019	-3.67469	0.177163	0.000790908	-0.55482	-7.41889	0.0747848	9.85423e-12	-0.00384306	-0.0224858	0.170911	0.982084	ENSG00000204623.9	chr6_30088022_C_T_b38	26769	125	152	0.376238	3.49e-07	-0.307381	0.0578369	C	T
rs6909253	6	30055643	ENSG00000252901	AL669914.1	955	ENSG00000204623	ZNRD1ASP	29968788	30029417	26226	transcribed_unitary_pseudogene	T	G	0.443925	0	G	0.340426	0	1	68.5433	1.30619e-15	3971	4.56956e-08	-0.579093	-8.51133	0.0680379	5.24376e-15	-0.651019	-3.67469	0.177163	0.000790908	-0.55482	-7.41889	0.0747848	9.85423e-12	-0.00384306	-0.0224858	0.170911	0.982084	ENSG00000204623.9	chr6_30087866_G_T_b38	26613	125	152	0.376238	3.49e-07	-0.307381	0.0578369	G	T
rs7382061	6	30047965	ENSG00000204618	RNF39	4301	ENSG00000204623	ZNRD1ASP	29968788	30029417	18548	transcribed_unitary_pseudogene	C	T	0.443925	0	T	0.340426	0	1	68.5433	1.30619e-15	3971	4.56956e-08	-0.579093	-8.51133	0.0680379	5.24376e-15	-0.651019	-3.67469	0.177163	0.000790908	-0.55482	-7.41889	0.0747848	9.85423e-12	-0.00384306	-0.0224858	0.170911	0.982084	ENSG00000204623.9	chr6_30080188_T_C_b38	18935	124	151	0.373762	3.75e-07	-0.308029	0.0581254	T	C
12:11254307:C:G	12	11254307	-	-	-	ENSG00000231887	PRH1	10977559	11324207	0	protein_coding	C	G	0.557692	0.0280374	G	0.31383	0	1	67.926	1.77849e-15	1668	4.57733e-08	0.533419	8.62871	0.061819	2.517e-15	0.679019	4.42613	0.153412	8.95323e-05	0.494881	6.95237	0.0711816	1.20443e-10	0.0379258	0.279017	0.135926	0.78054	-	-	-	-	-	-	-	-	-	-	-
12:11254281:G:T	12	11254281	-	-	-	ENSG00000231887	PRH1	10977559	11324207	0	protein_coding	G	T	0.557692	0.0280374	T	0.31383	0	1	67.926	1.77849e-15	1668	4.57733e-08	0.533419	8.62871	0.061819	2.517e-15	0.679019	4.42613	0.153412	8.95323e-05	0.494881	6.95237	0.0711816	1.20443e-10	0.0379258	0.279017	0.135926	0.78054	-	-	-	-	-	-	-	-	-	-	-
rs23924:21310761:A:G	22	21310761	ENSG00000237476	XXbac-B135H6.15	619	ENSG00000099942	CRKL	21271695	21308035	2726	protein_coding	G	A	0.228972	0	A	0.360215	0.0106383	1	66.6682	3.33573e-15	890	4.58086e-08	-0.561631	-9.41148	0.0596751	1.70802e-17	-0.397888	-2.93042	0.135778	0.00592569	-0.58659	-7.62108	0.0769695	3.2615e-12	-0.0396347	-0.278469	0.14233	0.78096	ENSG00000099942.12	chr22_20956473_A_G_b38	39047	76	86	0.212871	0.2573	-0.0547327	0.0481461	A	G
rs7283941:44508339:A:G	21	44508339	ENSG00000160201	U2AF1	4727	ENSG00000275895	U2AF1L5	44513066	44527693	4727	protein_coding	A	G	0.296117	0.0373832	G	0.463855	0.117021	0	67.8247	1.87088e-15	1587	4.58131e-08	-0.738791	-8.18425	0.0902699	3.96211e-14	-0.726924	-3.13933	0.231554	0.00343111	-0.765531	-7.61376	0.100546	3.39531e-12	0.0906854	0.417208	0.217363	0.677005	-	-	-	-	-	-	-	-	-	-	-
12:11069522:A:T	12	11069522	-	-	-	ENSG00000212127	TAS2R14	11090007	11324172	20485	protein_coding	T	A	0.308411	0	A	0.236559	0.0106383	1	67.6979	1.99336e-15	1492	4.58903e-08	-0.695374	-8.33502	0.0834279	1.56649e-14	-0.593181	-3.11956	0.190149	0.00361567	-0.76126	-7.61356	0.0999875	3.39914e-12	0.285868	1.46922	0.194571	0.143452	-	-	-	-	-	-	-	-	-	-	-
rs4312834:56042288:T:C	5	56042288	ENSG00000228650	AC008940.1	24338	ENSG00000155542	SETD9	56205087	56221359	162799	protein_coding	C	T	0.154206	0	T	0.12766	0	1	67.6281	2.06413e-15	1441	4.58951e-08	0.869824	8.65218	0.100532	2.17244e-15	0.632152	2.68844	0.235137	0.0109168	0.954956	7.77177	0.122875	1.4199e-12	-0.154759	-0.681465	0.227097	0.496421	ENSG00000155542.11	chr5_56746461_T_C_b38	-162799	62	64	0.158416	6.76e-10	0.690409	0.105185	T	C
rs10182371:220208488:T:C	2	220208488	ENSG00000182698	RESP18	10589	ENSG00000182698	RESP18	220192129	220197899	10589	protein_coding	C	T	0.17757	0	T	0.395349	0.0851064	1	66.8171	3.09632e-15	961	4.59129e-08	0.649222	8.68653	0.074739	1.75072e-15	0.640866	2.99048	0.214302	0.0050729	0.639088	7.60751	0.0840076	3.51403e-12	0.0733475	0.382631	0.191692	0.702428	ENSG00000182698.11	chr2_219343766_T_C_b38	10589	57	65	0.160891	3.72e-15	0.733832	0.0844138	T	C
rs1611176:29778333:T:C	6	29778333	ENSG00000237042	MICG	2009	ENSG00000176998	HCG4	29759530	29760527	17806	unprocessed_pseudogene	T	C	0.336449	0	C	0.396739	0.0212766	1	68.5336	1.31257e-15	3827	4.59188e-08	0.594862	8.13356	0.0731368	5.4035e-14	0.615402	4.56472	0.134817	5.92935e-05	0.602555	6.9063	0.0872472	1.53618e-10	0.0576641	0.326129	0.176813	0.744691	ENSG00000176998.4	chr6_29810556_T_C_b38	18120	118	142	0.351485	6.51e-07	-0.365229	0.0705059	T	C
rs1610663	6	29778626	ENSG00000237042	MICG	1716	ENSG00000176998	HCG4	29759530	29760527	18099	unprocessed_pseudogene	C	T	0.336449	0	T	0.396739	0.0212766	1	68.5336	1.31257e-15	3827	4.59188e-08	0.594862	8.13356	0.0731368	5.4035e-14	0.615402	4.56472	0.134817	5.92935e-05	0.602555	6.9063	0.0872472	1.53618e-10	0.0576641	0.326129	0.176813	0.744691	ENSG00000176998.4	chr6_29810849_C_T_b38	18413	118	142	0.351485	6.51e-07	-0.365229	0.0705059	C	T
rs2271593	2	220168607	ENSG00000054356|ENSG00000230432	PTPRN|AC114803.3	0	ENSG00000182698	RESP18	220192129	220197899	23522	protein_coding	C	T	0.174528	0.00934579	T	0.38587	0.0212766	1	66.8133	3.10222e-15	961	4.60004e-08	0.697317	8.67365	0.0803948	1.89829e-15	0.651596	3.03062	0.215004	0.00456889	0.695608	7.59135	0.0916316	3.84001e-12	0.0262691	0.139071	0.188889	0.889543	ENSG00000182698.11	chr2_219303885_C_T_b38	-29292	54	61	0.15099	3.75e-14	-0.688368	0.0828804	C	T
rs35841331:28101021:C:CTG	6	28101021	-	-	-	ENSG00000216901	ZNF603P	28143966	28144452	42945	unprocessed_pseudogene	C	CTG	0.299065	0	CTG	0.462766	0	1	66.7638	3.18001e-15	938	4.60253e-08	-0.657936	-8.31547	0.0791219	1.7675e-14	-0.470208	-2.0723	0.226902	0.0456677	-0.671626	-7.90376	0.0849755	6.81977e-13	0.193598	0.997364	0.19411	0.319877	-	-	-	-	-	-	-	-	-	-	-
rs1631552	6	28089699	ENSG00000269293	ZSCAN16-AS1	0	ENSG00000216901	ZNF603P	28143966	28144452	54267	unprocessed_pseudogene	C	A	0.299065	0	A	0.462766	0	1	66.7638	3.18001e-15	938	4.60253e-08	-0.657936	-8.31547	0.0791219	1.7675e-14	-0.470208	-2.0723	0.226902	0.0456677	-0.671626	-7.90376	0.0849755	6.81977e-13	0.193598	0.997364	0.19411	0.319877	ENSG00000216901.1	chr6_28121921_C_A_b38	-54267	100	115	0.284653	2.97e-21	0.914347	0.0834517	C	A
rs1770131:28086413:C:T	6	28086413	ENSG00000219392	RP1-265C24.5	2084	ENSG00000216901	ZNF603P	28143966	28144452	57553	unprocessed_pseudogene	C	T	0.299065	0	T	0.462766	0	1	66.7638	3.18001e-15	938	4.60253e-08	-0.657936	-8.31547	0.0791219	1.7675e-14	-0.470208	-2.0723	0.226902	0.0456677	-0.671626	-7.90376	0.0849755	6.81977e-13	0.193598	0.997364	0.19411	0.319877	ENSG00000216901.1	chr6_28118635_C_T_b38	-57553	100	115	0.284653	2.97e-21	0.914347	0.0834517	C	T
rs11157696:50105746:C:G	14	50105746	ENSG00000165506	DNAAF2	3798	ENSG00000165502	RPL36AL	50085248	50087344	18402	protein_coding	G	C	0.174528	0.00934579	C	0.420455	0.0638298	1	67.0516	2.75376e-15	1084	4.60597e-08	0.502987	8.8636	0.0567475	5.72472e-16	0.498795	3.65096	0.13662	0.000845568	0.493452	7.32954	0.0673237	1.6002e-11	0.0435666	0.364368	0.119567	0.715995	ENSG00000165502.6	chr14_49639028_C_G_b38	18343	85	97	0.240099	1.04e-17	0.411146	0.0425781	C	G
rs4624745:68304573:T:C	5	68304573	ENSG00000249352	7SK	0	ENSG00000249335	AC093523.2	68088436	68303012	1561	lncRNA	C	T	0.205607	0	T	0.494624	0.0106383	1	67.4351	2.27329e-15	1315	4.6126e-08	0.564644	7.64098	0.0738969	1.05084e-12	0.142973	0.71728	0.199327	0.477961	0.646312	8.1805	0.0790064	1.44498e-13	-0.255944	-1.66136	0.154057	0.0983165	ENSG00000249335.1	chr5_69008746_T_C_b38	46588	64	72	0.178218	0.00253166	0.264945	0.0863754	T	C
rs13048791:45421406:T:G	21	45421406	-	RNU6-1150P	5105	ENSG00000241945	PWP2	45527254	45551063	105848	protein_coding	T	G	0.126214	0.0373832	G	0.139785	0.0106383	1	67.4558	2.2499e-15	1331	4.62069e-08	-0.877924	-7.48268	0.117327	2.67493e-12	-1.27401	-4.27202	0.298222	0.000141139	-0.907382	-7.01467	0.129355	8.65754e-11	0.0321808	0.107284	0.299958	0.914678	ENSG00000241945.7	chr21_44001525_T_G_b38	-105765	47	48	0.118812	3.25e-14	1.06775	0.12819	T	G
rs35323313:35566223:C:T	10	35566223	ENSG00000108100	CCNY	0	ENSG00000271335	AL117336.2	35603480	35625329	37257	lncRNA	C	T	0.315534	0.0373832	T	0.361111	0.0425532	1	66.5263	3.58093e-15	840	4.64131e-08	-0.642308	-7.71474	0.0832573	6.77642e-13	-0.361672	-1.63021	0.221856	0.112025	-0.698795	-7.99179	0.0874392	4.1713e-13	0.159371	0.726611	0.219335	0.468373	ENSG00000271335.5	chr10_35277295_C_T_b38	-59106	103	129	0.319307	3.71e-11	0.290777	0.0409517	C	T
rs7188462:72229094:T:C	16	72229094	ENSG00000118557	PMFBP1	18317	ENSG00000140830	TXNL4B	72078188	72128330	100764	protein_coding	T	C	0	0	C	0.173913	0.0212766	0	67.082	2.71225e-15	1110	4.64535e-08	-1.19916	-8.35677	0.143495	1.36939e-14	-1.69042	-3.7327	0.452869	0.000671329	-1.08481	-7.29033	0.148802	1.97795e-11	-0.117645	-0.303096	0.388146	0.762154	ENSG00000140830.8	chr16_72195195_T_C_b38	100799	2	2	0.00495049	0.000123319	2.09118	0.531464	T	C
rs1632977:29775965:C:T	6	29775965	ENSG00000213880	RPL7AP7	4197	ENSG00000176998	HCG4	29759530	29760527	15438	unprocessed_pseudogene	C	T	0.336449	0	T	0.404255	0	1	68.5078	1.32958e-15	3827	4.65138e-08	0.591171	8.14592	0.0725727	5.0102e-14	0.615402	4.56472	0.134817	5.92935e-05	0.596387	6.90443	0.0863775	1.55136e-10	0.0647003	0.366984	0.176303	0.714046	ENSG00000176998.4	chr6_29808188_C_T_b38	15752	118	142	0.351485	6.51e-07	-0.365229	0.0705059	C	T
rs2523408:29778109:A:C	6	29778109	ENSG00000237042	MICG	2233	ENSG00000176998	HCG4	29759530	29760527	17582	unprocessed_pseudogene	A	C	0.336449	0	C	0.404255	0	1	68.5078	1.32958e-15	3827	4.65138e-08	0.591171	8.14592	0.0725727	5.0102e-14	0.615402	4.56472	0.134817	5.92935e-05	0.596387	6.90443	0.0863775	1.55136e-10	0.0647003	0.366984	0.176303	0.714046	ENSG00000176998.4	chr6_29810332_A_C_b38	17896	118	142	0.351485	6.51e-07	-0.365229	0.0705059	A	C
6:29761082:C:CATG	6	29761082	-	-	-	ENSG00000176998	HCG4	29759530	29760527	555	unprocessed_pseudogene	C	CATG	0.336449	0	CATG	0.404255	0	1	68.5078	1.32958e-15	3827	4.65138e-08	0.591171	8.14592	0.0725727	5.0102e-14	0.615402	4.56472	0.134817	5.92935e-05	0.596387	6.90443	0.0863775	1.55136e-10	0.0647003	0.366984	0.176303	0.714046	-	-	-	-	-	-	-	-	-	-	-
6:29759679:CAG:C	6	29759679	-	-	-	ENSG00000176998	HCG4	29759530	29760527	0	unprocessed_pseudogene	CAG	C	0.336449	0	C	0.404255	0	1	68.5078	1.32958e-15	3827	4.65138e-08	0.591171	8.14592	0.0725727	5.0102e-14	0.615402	4.56472	0.134817	5.92935e-05	0.596387	6.90443	0.0863775	1.55136e-10	0.0647003	0.366984	0.176303	0.714046	-	-	-	-	-	-	-	-	-	-	-
rs1611214:29760605:G:T	6	29760605	ENSG00000181126|ENSG00000176998	HLA-V|HCG4	0	ENSG00000176998	HCG4	29759530	29760527	78	unprocessed_pseudogene	G	T	0.336449	0	T	0.404255	0	1	68.5078	1.32958e-15	3827	4.65138e-08	0.591171	8.14592	0.0725727	5.0102e-14	0.615402	4.56472	0.134817	5.92935e-05	0.596387	6.90443	0.0863775	1.55136e-10	0.0647003	0.366984	0.176303	0.714046	ENSG00000176998.4	chr6_29792828_G_T_b38	392	118	142	0.351485	6.51e-07	-0.365229	0.0705059	G	T
rs9280708:29776265:A:AGTTT	6	29776265	-	-	-	ENSG00000176998	HCG4	29759530	29760527	15738	unprocessed_pseudogene	A	AGTTT	0.336449	0	AGTTT	0.404255	0	1	68.5078	1.32958e-15	3827	4.65138e-08	0.591171	8.14592	0.0725727	5.0102e-14	0.615402	4.56472	0.134817	5.92935e-05	0.596387	6.90443	0.0863775	1.55136e-10	0.0647003	0.366984	0.176303	0.714046	-	-	-	-	-	-	-	-	-	-	-
rs7653350:67675084:T:C	3	67675084	ENSG00000172340	SUCLG2	0	ENSG00000241316	SUCLG2-AS1	67705093	67998137	30009	lncRNA	T	C	0.347619	0.0186916	C	0.201149	0.0744681	1	67.9034	1.79871e-15	1676	4.6516e-08	0.630555	8.62032	0.0731475	2.65287e-15	0.700472	4.30815	0.162592	0.000126894	0.612169	7.02447	0.0871481	8.21826e-11	0.169682	0.989396	0.171501	0.323748	ENSG00000241316.6	chr3_67624660_T_C_b38	-30037	121	148	0.366337	0.000538002	-0.284473	0.080549	T	C
rs816029:153451288:C:T	5	153451288	ENSG00000037749	MFAP3	0	ENSG00000055147	FAM114A2	153369708	153418496	32792	protein_coding	T	C	0.35514	0	C	0.456989	0.0106383	1	67.5094	2.1904e-15	1380	4.66412e-08	0.533229	8.47966	0.0628833	6.38748e-15	0.610119	3.73373	0.163407	0.000669369	0.516316	7.31906	0.0705441	1.69353e-11	0.179665	1.17617	0.152754	0.241022	ENSG00000055147.18	chr5_154071728_C_T_b38	32823	116	145	0.358911	0.0663579	-0.0948316	0.0513029	C	T
rs2489696:42887774:G:A	10	42887774	ENSG00000182632	CCNYL2	15842	ENSG00000215146	BX322639.1	42827314	42863422	24352	transcribed_unprocessed_pseudogene	G	A	0.342857	0.0186916	A	0.227778	0.0425532	1	66.8737	3.01001e-15	1006	4.67231e-08	-0.738178	-8.18643	0.0901709	3.90949e-14	-0.496324	-2.28238	0.217459	0.0286563	-0.805204	-7.85267	0.102539	9.06311e-13	0.438763	2.19014	0.200336	0.0297515	ENSG00000215146.4	chr10_42392326_G_A_b38	24352	122	145	0.358911	2.65e-20	0.73586	0.0693493	G	A
rs2489694:42886394:G:C	10	42886394	ENSG00000182632	CCNYL2	17222	ENSG00000215146	BX322639.1	42827314	42863422	22972	transcribed_unprocessed_pseudogene	G	C	0.342857	0.0186916	C	0.227778	0.0425532	1	66.8737	3.01001e-15	1006	4.67231e-08	-0.738178	-8.18643	0.0901709	3.90949e-14	-0.496324	-2.28238	0.217459	0.0286563	-0.805204	-7.85267	0.102539	9.06311e-13	0.438763	2.19014	0.200336	0.0297515	ENSG00000215146.4	chr10_42390946_G_C_b38	22972	122	145	0.358911	2.65e-20	0.73586	0.0693493	G	C
rs2489693:42886308:T:A	10	42886308	ENSG00000182632	CCNYL2	17308	ENSG00000215146	BX322639.1	42827314	42863422	22886	transcribed_unprocessed_pseudogene	T	A	0.342857	0.0186916	A	0.227778	0.0425532	1	66.8737	3.01001e-15	1006	4.67231e-08	-0.738178	-8.18643	0.0901709	3.90949e-14	-0.496324	-2.28238	0.217459	0.0286563	-0.805204	-7.85267	0.102539	9.06311e-13	0.438763	2.19014	0.200336	0.0297515	ENSG00000215146.4	chr10_42390860_T_A_b38	22886	122	145	0.358911	2.65e-20	0.73586	0.0693493	T	A
rs2489695:42886687:G:A	10	42886687	ENSG00000182632	CCNYL2	16929	ENSG00000215146	BX322639.1	42827314	42863422	23265	transcribed_unprocessed_pseudogene	G	A	0.342857	0.0186916	A	0.227778	0.0425532	1	66.8737	3.01001e-15	1006	4.67231e-08	-0.738178	-8.18643	0.0901709	3.90949e-14	-0.496324	-2.28238	0.217459	0.0286563	-0.805204	-7.85267	0.102539	9.06311e-13	0.438763	2.19014	0.200336	0.0297515	ENSG00000215146.4	chr10_42391239_G_A_b38	23265	122	145	0.358911	2.65e-20	0.73586	0.0693493	G	A
rs2489692:42884775:G:A	10	42884775	ENSG00000182632	CCNYL2	18841	ENSG00000215146	BX322639.1	42827314	42863422	21353	transcribed_unprocessed_pseudogene	G	A	0.342857	0.0186916	A	0.227778	0.0425532	1	66.8737	3.01001e-15	1006	4.67231e-08	-0.738178	-8.18643	0.0901709	3.90949e-14	-0.496324	-2.28238	0.217459	0.0286563	-0.805204	-7.85267	0.102539	9.06311e-13	0.438763	2.19014	0.200336	0.0297515	ENSG00000215146.4	chr10_42389327_G_A_b38	21353	122	145	0.358911	2.65e-20	0.73586	0.0693493	G	A
rs2489690:42884638:G:A	10	42884638	ENSG00000182632	CCNYL2	18978	ENSG00000215146	BX322639.1	42827314	42863422	21216	transcribed_unprocessed_pseudogene	G	A	0.342857	0.0186916	A	0.227778	0.0425532	1	66.8737	3.01001e-15	1006	4.67231e-08	-0.738178	-8.18643	0.0901709	3.90949e-14	-0.496324	-2.28238	0.217459	0.0286563	-0.805204	-7.85267	0.102539	9.06311e-13	0.438763	2.19014	0.200336	0.0297515	ENSG00000215146.4	chr10_42389190_G_A_b38	21216	122	145	0.358911	2.65e-20	0.73586	0.0693493	G	A
rs7911	1	39461580	-	-	-	ENSG00000117226	GBP3	89472362	89488577	50010782	protein_coding	A	G	0.338095	0.0186916	G	0.461538	0.0319149	1	67.4563	2.24934e-15	1347	4.67508e-08	0.659315	8.37489	0.0787252	1.2241e-14	0.636467	2.8635	0.222269	0.00703393	0.673	7.69784	0.0874271	2.13692e-12	-0.127438	-0.592006	0.215265	0.554562	ENSG00000117226.11	chr1_89052437_A_G_b38	29543	131	162	0.40099	1.32e-31	-0.796817	0.054231	A	G
rs34895688:74494072:CAT:C	11	74494072	-	-	-	ENSG00000241170	AP001992.1	74587331	74631067	93259	transcribed_processed_pseudogene	CAT	C	0.328571	0.0186916	C	0.148936	0	1	67.1964	2.56145e-15	1183	4.67559e-08	0.744395	8.65201	0.0860373	2.17472e-15	0.615475	3.00582	0.204761	0.00487439	0.73567	7.62637	0.096464	3.16802e-12	-0.0557096	-0.27451	0.202942	0.783996	-	-	-	-	-	-	-	-	-	-	-
rs17133461	11	74499824	ENSG00000166439	RNF169	0	ENSG00000241170	AP001992.1	74587331	74631067	87507	transcribed_processed_pseudogene	G	A	0.328571	0.0186916	A	0.148936	0	1	67.1964	2.56145e-15	1183	4.67559e-08	0.744395	8.65201	0.0860373	2.17472e-15	0.615475	3.00582	0.204761	0.00487439	0.73567	7.62637	0.096464	3.16802e-12	-0.0557096	-0.27451	0.202942	0.783996	ENSG00000241170.2	chr11_74788779_G_A_b38	-87507	106	119	0.294554	5.07e-25	-0.687649	0.0558316	G	A
rs12576129:74489069:C:T	11	74489069	ENSG00000166439	RNF169	0	ENSG00000241170	AP001992.1	74587331	74631067	98262	transcribed_processed_pseudogene	C	T	0.328571	0.0186916	T	0.148936	0	1	67.1964	2.56145e-15	1183	4.67559e-08	0.744395	8.65201	0.0860373	2.17472e-15	0.615475	3.00582	0.204761	0.00487439	0.73567	7.62637	0.096464	3.16802e-12	-0.0557096	-0.27451	0.202942	0.783996	ENSG00000241170.2	chr11_74778024_C_T_b38	-98262	106	119	0.294554	5.07e-25	-0.687649	0.0558316	C	T
rs570806:118657311:C:A	11	118657311	ENSG00000110367	DDX6	0	ENSG00000278376	AP004609.5	118661963	118663846	4652	lncRNA	C	A	0.419811	0.00934579	A	0.272727	0.0638298	1	66.7556	3.19305e-15	949	4.6756e-08	0.653596	8.31666	0.0785888	1.75456e-14	0.850573	4.07767	0.208593	0.000249226	0.621331	7.08013	0.087757	6.11107e-11	0.155539	0.816226	0.190559	0.415409	ENSG00000278376.1	chr11_118786602_C_A_b38	-4652	145	180	0.445545	1.58e-14	-0.438615	0.0519004	C	A
rs2360669:76546625:G:A	14	76546625	ENSG00000119650	IFT43	0	ENSG00000119650	IFT43	76368479	76550928	0	protein_coding	G	A	0.367925	0.00934579	A	0.0913978	0.0106383	1	67.5707	2.12422e-15	1427	4.67723e-08	0.586026	8.01049	0.0731573	1.14351e-13	0.536395	2.95853	0.181305	0.00551108	0.653941	7.66928	0.0852676	2.50138e-12	-0.229261	-1.40795	0.162833	0.160805	ENSG00000119650.12	chr14_76080282_G_A_b38	94529	119	144	0.356436	0.833508	0.00939595	0.0446271	G	A
rs3822192	4	120445720	ENSG00000245958|ENSG00000138735	RP11-33B1.1|PDE5A	0	ENSG00000245958	AC093752.1	120375946	120473180	0	transcribed_unprocessed_pseudogene	A	C	0.336449	0	C	0.175532	0	1	67.7268	1.96481e-15	1544	4.68094e-08	0.568555	8.54026	0.0665735	4.37769e-15	0.447019	2.52924	0.176741	0.0160902	0.556948	7.83133	0.0711179	1.02042e-12	-0.0566526	-0.365443	0.155024	0.715194	ENSG00000245958.6	chr4_119524565_A_C_b38	69774	93	105	0.259901	3.18e-34	-0.896535	0.0572832	A	C
rs2649650:57327567:C:T	11	57327567	ENSG00000156587	UBE2L6	0	ENSG00000134809	TIMM10	57295937	57298276	29291	protein_coding	T	C	0.22381	0.0186916	C	0.13587	0.0212766	1	66.6346	3.39221e-15	897	4.69506e-08	-0.520527	-8.24057	0.0631665	2.804e-14	-0.444924	-2.82592	0.157444	0.00773846	-0.542838	-7.65825	0.0708828	2.65815e-12	-0.0947148	-0.625969	0.151309	0.532098	ENSG00000134809.8	chr11_57560094_C_T_b38	29291	78	93	0.230198	5.39e-24	-0.482426	0.0403807	C	T
rs2272311	12	49329695	ENSG00000272822|ENSG00000255863|ENSG00000134287	RP11-302B13.5|AC073610.5|ARF3	0	ENSG00000134285	FKBP11	49315301	49320257	9438	protein_coding	A	G	0.401869	0	G	0.182796	0.0106383	1	67.0632	2.7379e-15	1112	4.69774e-08	0.492907	7.93576	0.0621122	1.79806e-13	0.462918	2.49582	0.185477	0.0174287	0.526944	7.79962	0.0675602	1.2168e-12	-0.178406	-1.26453	0.141084	0.207612	ENSG00000134285.10	chr12_48935912_A_G_b38	10085	118	149	0.368812	1.06e-06	-0.238486	0.0470098	A	G
rs10648140:42456435:T:TTAAC	8	42456435	-	-	-	ENSG00000176209	SMIM19	42396298	42410336	46099	protein_coding	TTAAC	T	0.377358	0.00934579	T	0.157609	0.0212766	1	66.3791	3.85438e-15	791	4.70432e-08	-0.495459	-7.95419	0.0622891	1.60845e-13	-0.563019	-3.89916	0.144395	0.000417526	-0.50624	-7.15372	0.0707659	4.12397e-11	-0.0181051	-0.129546	0.139758	0.897065	-	-	-	-	-	-	-	-	-	-	-
rs16943246:45720597:G:A	15	45720597	ENSG00000166920	C15orf48	2130	ENSG00000259520	AC051619.4	45528128	45571449	149148	lncRNA	G	A	0.210784	0.046729	A	0.284091	0.0638298	1	66.939	2.91329e-15	1049	4.71547e-08	0.868733	8.25463	0.105242	2.57169e-14	1.06729	4.49726	0.237321	7.24853e-05	0.805582	6.83474	0.117866	2.23828e-10	0.308704	1.25775	0.245442	0.21005	ENSG00000259520.5	chr15_45428399_G_A_b38	149148	87	95	0.235149	1.38e-10	-0.765073	0.11153	G	A
rs4281041:149573456:C:A	7	149573456	ENSG00000204934|ENSG00000171130	ATP6V0E2-AS1|ATP6V0E2	0	ENSG00000204934	ATP6V0E2-AS1	149564786	149577699	0	lncRNA	A	C	0.375	0.0280374	C	0.304598	0.0744681	1	66.4218	3.77303e-15	810	4.71564e-08	0.702576	8.12037	0.0865202	5.85692e-14	0.473624	2.111	0.22436	0.0419867	0.750511	7.87181	0.0953415	8.14755e-13	-0.107406	-0.536447	0.200218	0.592287	ENSG00000204934.10	chr7_149876367_C_A_b38	4571	130	174	0.430693	3.94e-10	0.400698	0.0601168	C	A
rs7320955:107217373:T:C	13	107217373	ENSG00000134884	ARGLU1	0	ENSG00000272274	LINC00551	107220609	107369027	3236	lncRNA	T	C	0.28972	0	C	0.353261	0.0212766	1	67.8984	1.80319e-15	1695	4.71603e-08	0.695312	8.05505	0.0863201	8.72228e-14	0.279753	1.55535	0.179864	0.128859	0.808112	8.09193	0.0998665	2.3791e-13	-0.327324	-1.51107	0.216617	0.132459	ENSG00000272274.1	chr13_106565025_T_C_b38	-52785	92	110	0.272277	1.87e-06	-0.495902	0.100243	T	C
rs720176	16	19721515	ENSG00000103550|ENSG00000261312	KNOP1|AC002550.5	0	ENSG00000103550	KNOP1	19713259	19729557	0	protein_coding	A	G	0.163551	0	G	0.324468	0	1	67.9113	1.79161e-15	1706	4.71615e-08	-0.631079	-7.70345	0.0819216	7.24811e-13	-0.530011	-3.15868	0.167795	0.00325909	-0.696992	-7.61144	0.0915716	3.43883e-12	0.363277	2.01452	0.180329	0.0453871	ENSG00000103550.13	chr16_19710193_A_G_b38	-7501	73	82	0.20297	2.57e-36	1.14312	0.0695939	A	G
rs1657106:1858385:C:T	16	1858385	ENSG00000063854	HAGH	0	ENSG00000180185	FAHD1	1876942	1890208	18557	protein_coding	T	C	0.102804	0	C	0.119565	0.0212766	1	67.6416	2.05025e-15	1494	4.72633e-08	-0.960414	-8.24143	0.116535	2.78911e-14	-0.54544	-2.03702	0.267764	0.0492663	-1.05155	-7.9682	0.131968	4.75961e-13	0.47929	1.80751	0.265166	0.0722903	ENSG00000180185.11	chr16_1808384_C_T_b38	-18811	59	63	0.155941	3.86e-37	-1.00537	0.060084	C	T
rs7788316:150013995:A:T	7	150013995	ENSG00000106526	ACTR3C	0	ENSG00000127399	LRRC61	150020352	150035245	6357	protein_coding	A	T	0.247664	0	T	0.311828	0.0106383	1	67.0666	2.73327e-15	1123	4.73618e-08	-0.625663	-7.70963	0.0811534	6.9859e-13	-0.83724	-5.39973	0.155052	4.77881e-06	-0.58561	-6.15707	0.0951118	7.18072e-09	-0.0682746	-0.364888	0.187111	0.715607	ENSG00000127399.14	chr7_150316906_A_T_b38	-5733	98	116	0.287129	7.13e-40	0.868928	0.0489137	A	T
rs138576508:150014161:C:CATTT	7	150014161	-	-	-	ENSG00000127399	LRRC61	150020352	150035245	6191	protein_coding	C	CATTT	0.247664	0	CATTT	0.311828	0.0106383	1	67.0666	2.73327e-15	1123	4.73618e-08	-0.625663	-7.70963	0.0811534	6.9859e-13	-0.83724	-5.39973	0.155052	4.77881e-06	-0.58561	-6.15707	0.0951118	7.18072e-09	-0.0682746	-0.364888	0.187111	0.715607	-	-	-	-	-	-	-	-	-	-	-
rs7143775:103809841:A:C	14	103809841	ENSG00000100664	EIF5	0	ENSG00000259775	AL138976.2	103798011	103798704	11137	lncRNA	A	C	0.121495	0	C	0.214286	0.0319149	1	66.9145	2.94915e-15	1043	4.74621e-08	0.816144	8.89727	0.0917297	4.62383e-16	0.525917	2.91488	0.180425	0.0061674	0.884434	7.64317	0.115716	2.88829e-12	-0.179394	-0.908554	0.197451	0.364755	ENSG00000259775.1	chr14_103343504_A_C_b38	11137	47	49	0.121287	8.95e-16	-0.687397	0.0769793	A	C
rs4819361	21	45420837	-	RNU6-1150P	4536	ENSG00000275464	FP565260.1	45527280	45551063	106443	protein_coding	G	A	0.129808	0.0280374	A	0.134409	0.0106383	1	67.3989	2.31479e-15	1331	4.75395e-08	0.938499	8.26921	0.113493	2.35083e-14	1.2222	3.68591	0.331588	0.000766287	0.93899	7.33573	0.128002	1.54741e-11	-0.000375292	-0.00129075	0.290754	0.998972	-	-	-	-	-	-	-	-	-	-	-
rs9273374:32626614:A:G	6	32626614	ENSG00000179344	HLA-DQB1	630	ENSG00000179344	HLA-DQB1	32627244	32636160	630	protein_coding	G	A	0.461538	0.149533	A	0.483333	0.0425532	0	68.46	1.36176e-15	5530	4.76397e-08	-0.689825	-8.23146	0.0838035	2.96537e-14	-0.438152	-2.49423	0.175666	0.0174947	-0.794584	-7.88916	0.100719	7.39766e-13	0.375458	2.0866	0.179938	0.0382805	ENSG00000179344.16	chr6_32658837_A_G_b38	-9546	129	158	0.391089	1.02e-35	-0.859813	0.0530629	A	G
rs79878615:64417970:A:AC	7	64417970	-	-	-	ENSG00000213462	ERV3-1	64450734	64467121	32764	protein_coding	AC	A	0.0801887	0.00934579	A	0.196809	0	1	67.7326	1.95913e-15	1576	4.76414e-08	0.819194	8.19683	0.0999404	3.66796e-14	0.781509	4.60033	0.169881	5.33151e-05	0.844526	6.82419	0.123755	2.36567e-10	-0.189214	-0.860772	0.219819	0.390466	-	-	-	-	-	-	-	-	-	-	-
rs13136462:120543173:C:T	4	120543173	ENSG00000138735	PDE5A	0	ENSG00000283050	GTF2IP12	120326678	120375793	167380	transcribed_unprocessed_pseudogene	C	T	0.350467	0	T	0.234043	0	1	67.5908	2.10298e-15	1475	4.78622e-08	-0.500104	-8.06466	0.0620118	8.22661e-14	-0.609634	-4.10428	0.148536	0.000230648	-0.504961	-7.1236	0.0708856	4.84517e-11	0.027458	0.184006	0.149224	0.854208	ENSG00000283050.1	chr4_119622018_C_T_b38	167380	95	107	0.264851	4.6e-18	-0.603455	0.0616519	C	T
12:11256660:C:T	12	11256660	-	-	-	ENSG00000231887	PRH1	10977559	11324207	0	protein_coding	C	T	0.556075	0	T	0.311828	0.0106383	1	67.8338	1.86243e-15	1668	4.79339e-08	0.533781	8.63331	0.0618281	2.44549e-15	0.679019	4.42613	0.153412	8.95323e-05	0.494671	6.94573	0.0712194	1.24745e-10	0.0379384	0.279172	0.135896	0.780421	-	-	-	-	-	-	-	-	-	-	-
12:11256413:C:T	12	11256413	-	-	-	ENSG00000231887	PRH1	10977559	11324207	0	protein_coding	C	T	0.556075	0	T	0.311828	0.0106383	1	67.8338	1.86243e-15	1668	4.79339e-08	0.533781	8.63331	0.0618281	2.44549e-15	0.679019	4.42613	0.153412	8.95323e-05	0.494671	6.94573	0.0712194	1.24745e-10	0.0379384	0.279172	0.135896	0.780421	-	-	-	-	-	-	-	-	-	-	-
12:11256437:T:C	12	11256437	-	-	-	ENSG00000231887	PRH1	10977559	11324207	0	protein_coding	T	C	0.556075	0	C	0.311828	0.0106383	1	67.8338	1.86243e-15	1668	4.79339e-08	0.533781	8.63331	0.0618281	2.44549e-15	0.679019	4.42613	0.153412	8.95323e-05	0.494671	6.94573	0.0712194	1.24745e-10	0.0379384	0.279172	0.135896	0.780421	-	-	-	-	-	-	-	-	-	-	-
12:11256449:AC:A	12	11256449	-	-	-	ENSG00000231887	PRH1	10977559	11324207	0	protein_coding	AC	A	0.556075	0	A	0.311828	0.0106383	1	67.8338	1.86243e-15	1668	4.79339e-08	0.533781	8.63331	0.0618281	2.44549e-15	0.679019	4.42613	0.153412	8.95323e-05	0.494671	6.94573	0.0712194	1.24745e-10	0.0379384	0.279172	0.135896	0.780421	-	-	-	-	-	-	-	-	-	-	-
rs2301820:7011858:C:G	4	7011858	ENSG00000132405	TBC1D14	0	ENSG00000287104	AC097382.3	6987653	6988763	23095	lncRNA	C	G	0.471698	0.00934579	G	0.31383	0	1	67.8748	1.82464e-15	1707	4.80593e-08	-0.63262	-7.8424	0.0806666	3.15602e-13	-0.574897	-3.64998	0.157507	0.000847895	-0.696139	-7.38596	0.0942517	1.17853e-11	0.153335	0.814564	0.188242	0.416358	-	-	-	-	-	-	-	-	-	-	-
rs2301821:7011892:C:A	4	7011892	ENSG00000132405	TBC1D14	0	ENSG00000287104	AC097382.3	6987653	6988763	23129	lncRNA	C	A	0.471698	0.00934579	A	0.31383	0	1	67.8748	1.82464e-15	1707	4.80593e-08	-0.63262	-7.8424	0.0806666	3.15602e-13	-0.574897	-3.64998	0.157507	0.000847895	-0.696139	-7.38596	0.0942517	1.17853e-11	0.153335	0.814564	0.188242	0.416358	-	-	-	-	-	-	-	-	-	-	-
rs11338540:70597034:CT:C	16	70597034	-	-	-	ENSG00000223496	EXOSC6	70280681	70285843	311191	protein_coding	CT	C	0.408163	0.0841121	C	0.38587	0.0212766	1	66.4059	3.80308e-15	819	4.80601e-08	-0.400879	-8.22309	0.0487504	3.12194e-14	-0.602157	-4.60491	0.130764	5.25918e-05	-0.354461	-6.72315	0.0527225	4.01078e-10	-0.160441	-1.26538	0.126793	0.20731	-	-	-	-	-	-	-	-	-	-	-
rs11760459:64725199:G:A	7	64725199	ENSG00000265175	AC092685.1	3110	ENSG00000235421	AC114501.2	64990542	65019657	265343	unprocessed_pseudogene	G	A	0.443299	0.0934579	A	0.553571	0.106383	0	66.6276	3.40411e-15	921	4.83759e-08	0.609352	7.88722	0.0772581	2.40999e-13	0.743608	4.14494	0.179401	0.00020485	0.615694	7.03186	0.0875578	7.90194e-11	-0.0567491	-0.327459	0.173302	0.743687	-	-	-	-	-	-	-	-	-	-	-
rs17692129	17	44793283	ENSG00000073969	NSF	0	ENSG00000260075	NSFP1	44450221	44564507	228776	unprocessed_pseudogene	C	T	0.311881	0.0560748	T	0.0752688	0.0106383	1	67.4862	2.21598e-15	1417	4.8451e-08	-0.824831	-7.68381	0.107347	8.14718e-13	-0.485256	-1.6165	0.300189	0.114965	-0.903785	-8.05438	0.11221	2.93744e-13	0.437328	1.71639	0.254795	0.0877465	ENSG00000260075.1	chr17_46715917_C_T_b38	343062	88	101	0.25	2.43e-16	0.766325	0.0838035	C	T
rs2109295:66017506:C:T	7	66017506	ENSG00000232559	GS1-124K5.12	0	ENSG00000226824	AC006001.2	66119525	66136510	102019	lncRNA	T	C	0.277228	0.0560748	C	0.214286	0.0319149	1	66.0945	4.44391e-15	707	4.84787e-08	0.735501	8.50816	0.0864464	5.34817e-15	0.696104	4.87688	0.142736	2.32577e-05	0.750782	6.50466	0.115422	1.23992e-09	-0.0326939	-0.169538	0.192841	0.865556	ENSG00000226824.6	chr7_66552519_C_T_b38	-102019	114	137	0.339109	4.94e-24	0.963896	0.0805894	C	T
rs2901210:66017505:G:A	7	66017505	ENSG00000232559	GS1-124K5.12	0	ENSG00000226824	AC006001.2	66119525	66136510	102020	lncRNA	A	G	0.277228	0.0560748	G	0.214286	0.0319149	1	66.0945	4.44391e-15	707	4.84787e-08	0.735501	8.50816	0.0864464	5.34817e-15	0.696104	4.87688	0.142736	2.32577e-05	0.750782	6.50466	0.115422	1.23992e-09	-0.0326939	-0.169538	0.192841	0.865556	ENSG00000226824.6	chr7_66552518_G_A_b38	-102020	114	137	0.339109	4.94e-24	0.963896	0.0805894	G	A
rs1937988	10	42954901	ENSG00000182632	CCNYL2	0	ENSG00000215146	BX322639.1	42827314	42863422	91479	transcribed_unprocessed_pseudogene	G	A	0.345794	0	A	0.234043	0	1	66.7994	3.12385e-15	1006	4.84903e-08	-0.717825	-8.2108	0.0874245	3.36659e-14	-0.524201	-2.56536	0.204338	0.0147499	-0.783225	-7.76005	0.10093	1.51511e-12	0.399254	2.07892	0.192049	0.0389896	ENSG00000215146.4	chr10_42459453_G_A_b38	91479	123	146	0.361386	3.03e-20	0.738991	0.0697843	G	A
rs1937987:42954464:C:T	10	42954464	ENSG00000182632	CCNYL2	0	ENSG00000215146	BX322639.1	42827314	42863422	91042	transcribed_unprocessed_pseudogene	C	T	0.345794	0	T	0.234043	0	1	66.7994	3.12385e-15	1006	4.84903e-08	-0.717825	-8.2108	0.0874245	3.36659e-14	-0.524201	-2.56536	0.204338	0.0147499	-0.783225	-7.76005	0.10093	1.51511e-12	0.399254	2.07892	0.192049	0.0389896	ENSG00000215146.4	chr10_42459016_C_T_b38	91042	123	146	0.361386	3.03e-20	0.738991	0.0697843	C	T
rs583954:50853680:A:C	19	50853680	ENSG00000131408	NR1H2	0	ENSG00000131401	NAPSB	50837053	50848024	5656	transcribed_unprocessed_pseudogene	A	C	0.276699	0.0373832	C	0.347826	0.0212766	1	67.5401	2.15699e-15	1458	4.85256e-08	0.651829	8.61703	0.0756443	2.7082e-15	0.612774	4.09913	0.149489	0.000234137	0.669093	7.12301	0.0939341	4.86053e-11	-0.0395248	-0.233299	0.169417	0.815784	ENSG00000131401.11	chr19_50350423_A_C_b38	5662	105	127	0.314356	5.57e-17	-0.585885	0.0624299	A	C
rs11671972:37863626:T:G	19	37863626	ENSG00000189164	ZNF527	0	ENSG00000226686	LINC01535	37742787	37756437	107189	lncRNA	T	G	0.26	0.0654206	G	0.4375	0.0638298	1	66.7071	3.27144e-15	963	4.86106e-08	0.736734	8.52281	0.0864426	4.88127e-15	0.996937	4.69355	0.212406	4.03418e-05	0.663439	6.68413	0.0992558	4.91286e-10	0.165759	0.789832	0.209866	0.430626	ENSG00000226686.7	chr19_37372724_T_G_b38	120812	108	125	0.309406	1.02e-07	-0.567468	0.101803	T	G
rs2591930:65053753:A:G	5	65053753	ENSG00000123213	NLN	0	ENSG00000113593	PPWD1	64859063	64883376	170377	protein_coding	A	G	0.252381	0.0186916	G	0.159574	0	1	67.407	2.30549e-15	1369	4.87005e-08	-0.822282	-8.14519	0.100953	5.0326e-14	-1.03601	-4.89586	0.211609	2.19647e-05	-0.760744	-6.59071	0.115427	7.96684e-10	-0.236049	-1.03766	0.227482	0.300769	ENSG00000113593.11	chr5_65757926_A_G_b38	194687	97	107	0.264851	0.00935364	-0.19012	0.0722805	A	G
rs147952126:65053423:T:TTA	5	65053423	-	-	-	ENSG00000113593	PPWD1	64859063	64883376	170047	protein_coding	T	TTA	0.252381	0.0186916	TTA	0.159574	0	1	67.407	2.30549e-15	1369	4.87005e-08	-0.822282	-8.14519	0.100953	5.0326e-14	-1.03601	-4.89586	0.211609	2.19647e-05	-0.760744	-6.59071	0.115427	7.96684e-10	-0.236049	-1.03766	0.227482	0.300769	-	-	-	-	-	-	-	-	-	-	-
rs1813642	4	98852225	ENSG00000163116	STPG2	0	ENSG00000163116	STPG2	98105244	99064627	0	protein_coding	G	A	0.407767	0.0373832	A	0.444444	0.0425532	1	68.3152	1.46401e-15	2157	4.87261e-08	0.550543	8.61605	0.0638973	2.72483e-15	0.481302	3.34604	0.143842	0.0019676	0.581113	7.55772	0.0768899	4.6178e-12	-0.000162168	-0.00106405	0.152405	0.999152	-	-	-	-	-	-	-	-	-	-	-
rs4822459:24267815:C:T	22	24267815	ENSG00000225282	AP000350.6	1272	ENSG00000133433	GSTT2B	24299601	24303373	31786	protein_coding	T	C	0.149533	0	C	0.202128	0	1	66.9619	2.88008e-15	1097	4.87502e-08	-0.888453	-8.51884	0.104293	5.00369e-15	-0.774577	-2.83739	0.27299	0.00751677	-0.899006	-7.67536	0.117129	2.41895e-12	0.0272251	0.100305	0.271424	0.92021	ENSG00000133433.10	chr22_23925628_C_T_b38	-35558	64	70	0.173267	1.76e-16	-0.953331	0.103661	C	T
rs4822461	22	24268120	ENSG00000225282	AP000350.6	967	ENSG00000133433	GSTT2B	24299601	24303373	31481	protein_coding	T	G	0.149533	0	G	0.202128	0	1	66.9619	2.88008e-15	1097	4.87502e-08	-0.888453	-8.51884	0.104293	5.00369e-15	-0.774577	-2.83739	0.27299	0.00751677	-0.899006	-7.67536	0.117129	2.41895e-12	0.0272251	0.100305	0.271424	0.92021	ENSG00000133433.10	chr22_23925933_G_T_b38	-35253	64	70	0.173267	1.76e-16	-0.953331	0.103661	G	T
rs6003964:24269084:T:C	22	24269084	ENSG00000225282	AP000350.6	3	ENSG00000133433	GSTT2B	24299601	24303373	30517	protein_coding	C	T	0.149533	0	T	0.202128	0	1	66.9619	2.88008e-15	1097	4.87502e-08	-0.888453	-8.51884	0.104293	5.00369e-15	-0.774577	-2.83739	0.27299	0.00751677	-0.899006	-7.67536	0.117129	2.41895e-12	0.0272251	0.100305	0.271424	0.92021	ENSG00000133433.10	chr22_23926897_T_C_b38	-34289	64	70	0.173267	1.76e-16	-0.953331	0.103661	T	C
rs5760121:24267347:G:C	22	24267347	ENSG00000225282	AP000350.6	1740	ENSG00000133433	GSTT2B	24299601	24303373	32254	protein_coding	C	G	0.149533	0	G	0.202128	0	1	66.9619	2.88008e-15	1097	4.87502e-08	-0.888453	-8.51884	0.104293	5.00369e-15	-0.774577	-2.83739	0.27299	0.00751677	-0.899006	-7.67536	0.117129	2.41895e-12	0.0272251	0.100305	0.271424	0.92021	ENSG00000133433.10	chr22_23925160_G_C_b38	-36026	64	70	0.173267	1.76e-16	-0.953331	0.103661	G	C
rs5760122:24267538:C:T	22	24267538	ENSG00000225282	AP000350.6	1549	ENSG00000133433	GSTT2B	24299601	24303373	32063	protein_coding	T	C	0.149533	0	C	0.202128	0	1	66.9619	2.88008e-15	1097	4.87502e-08	-0.888453	-8.51884	0.104293	5.00369e-15	-0.774577	-2.83739	0.27299	0.00751677	-0.899006	-7.67536	0.117129	2.41895e-12	0.0272251	0.100305	0.271424	0.92021	ENSG00000133433.10	chr22_23925351_C_T_b38	-35835	64	70	0.173267	1.76e-16	-0.953331	0.103661	C	T
rs150567876:33624622:CAT:C	9	33624622	-	-	-	ENSG00000260947	AL356489.2	33697457	33700984	72835	lncRNA	CAT	C	0	0	C	0.142857	0.0319149	0	67.6696	2.02176e-15	1563	4.8759e-08	-1.41449	-8.61007	0.164283	2.82887e-15	-1.20194	-3.77108	0.318725	0.000602045	-1.60238	-7.31085	0.219178	1.77038e-11	0.380998	1.20676	0.31572	0.229048	-	-	-	-	-	-	-	-	-	-	-
17:44360580:C:G	17	44360580	-	-	-	ENSG00000238083	LRRC37A2	44588877	44633016	228297	protein_coding	C	G	0.193069	0.0560748	G	0.0224719	0.0531915	0	67.0768	2.71932e-15	1165	4.88824e-08	-1.09139	-8.26828	0.131997	2.36435e-14	-1.37241	-4.46173	0.307597	8.0558e-05	-1.02743	-6.86803	0.149597	1.87917e-10	-0.056631	-0.193301	0.292968	0.846933	-	-	-	-	-	-	-	-	-	-	-
rs949930:65766822:C:G	7	65766822	ENSG00000169902	TPST1	0	ENSG00000226824	AC006001.2	66119525	66136510	352703	lncRNA	G	C	0.341121	0	C	0.25	0.0212766	1	66.072	4.49424e-15	707	4.90277e-08	0.74241	8.96107	0.0828483	3.08228e-16	0.53657	3.33377	0.16095	0.00203445	0.789421	7.41336	0.106486	1.01551e-11	-0.153011	-0.847187	0.180611	0.397974	ENSG00000226824.6	chr7_66301835_C_G_b38	-352703	114	138	0.341584	1.77e-24	0.961937	0.0793584	C	G
rs937494:65764678:T:A	7	65764678	ENSG00000169902	TPST1	0	ENSG00000226824	AC006001.2	66119525	66136510	354847	lncRNA	A	T	0.341121	0	T	0.25	0.0212766	1	66.072	4.49424e-15	707	4.90277e-08	0.74241	8.96107	0.0828483	3.08228e-16	0.53657	3.33377	0.16095	0.00203445	0.789421	7.41336	0.106486	1.01551e-11	-0.153011	-0.847187	0.180611	0.397974	ENSG00000226824.6	chr7_66299691_T_A_b38	-354847	114	138	0.341584	1.77e-24	0.961937	0.0793584	T	A
rs10224872:65759773:T:A	7	65759773	ENSG00000169902	TPST1	0	ENSG00000226824	AC006001.2	66119525	66136510	359752	lncRNA	A	T	0.341121	0	T	0.25	0.0212766	1	66.072	4.49424e-15	707	4.90277e-08	0.74241	8.96107	0.0828483	3.08228e-16	0.53657	3.33377	0.16095	0.00203445	0.789421	7.41336	0.106486	1.01551e-11	-0.153011	-0.847187	0.180611	0.397974	ENSG00000226824.6	chr7_66294786_T_A_b38	-359752	114	138	0.341584	1.77e-24	0.961937	0.0793584	T	A
rs7781880:65760297:T:C	7	65760297	ENSG00000169902	TPST1	0	ENSG00000226824	AC006001.2	66119525	66136510	359228	lncRNA	C	T	0.341121	0	T	0.25	0.0212766	1	66.072	4.49424e-15	707	4.90277e-08	0.74241	8.96107	0.0828483	3.08228e-16	0.53657	3.33377	0.16095	0.00203445	0.789421	7.41336	0.106486	1.01551e-11	-0.153011	-0.847187	0.180611	0.397974	ENSG00000226824.6	chr7_66295310_T_C_b38	-359228	114	138	0.341584	1.77e-24	0.961937	0.0793584	T	C
rs937493:65764677:C:A	7	65764677	ENSG00000169902	TPST1	0	ENSG00000226824	AC006001.2	66119525	66136510	354848	lncRNA	A	C	0.341121	0	C	0.25	0.0212766	1	66.072	4.49424e-15	707	4.90277e-08	0.74241	8.96107	0.0828483	3.08228e-16	0.53657	3.33377	0.16095	0.00203445	0.789421	7.41336	0.106486	1.01551e-11	-0.153011	-0.847187	0.180611	0.397974	ENSG00000226824.6	chr7_66299690_C_A_b38	-354848	114	138	0.341584	1.77e-24	0.961937	0.0793584	C	A
rs79404200:40948897:A:T	1	40948897	ENSG00000187815	ZFP69	0	ENSG00000164002	EXO5	40974413	40982228	25516	protein_coding	A	T	0.135922	0.0373832	T	0.376404	0.0531915	1	67.6369	2.05508e-15	1549	4.91185e-08	-0.629126	-7.6671	0.0820552	8.99801e-13	-0.636558	-3.87134	0.164428	0.00045221	-0.69818	-7.25601	0.0962209	2.38033e-11	0.17997	1.10382	0.163042	0.271088	-	-	-	-	-	-	-	-	-	-	-
1:40948898:A:T	1	40948898	-	-	-	ENSG00000164002	EXO5	40974413	40982228	25515	protein_coding	A	T	0.135922	0.0373832	T	0.376404	0.0531915	1	67.6369	2.05508e-15	1549	4.91185e-08	-0.629126	-7.6671	0.0820552	8.99801e-13	-0.636558	-3.87134	0.164428	0.00045221	-0.69818	-7.25601	0.0962209	2.38033e-11	0.17997	1.10382	0.163042	0.271088	-	-	-	-	-	-	-	-	-	-	-
6:32454946:T:<CN0>:32478407	6	32454946	-	-	-	ENSG00000198502	HLA-DRB5	32485130	32498064	30184	protein_coding	<CN0>	T	0.145833	0.102804	T	0.147727	0.0638298	0	68.3884	1.41137e-15	5052	4.9375e-08	-0.923995	-8.42406	0.109685	9.02439e-15	-0.994711	-5.60585	0.177442	2.55506e-06	-0.926309	-6.07971	0.152361	1.05421e-08	-0.0863449	-0.379598	0.227464	0.704675	-	-	-	-	-	-	-	-	-	-	-
rs3051851:242297702:T:TAA	1	242297702	-	-	-	ENSG00000272865	AL591686.2	242310532	242372431	12830	lncRNA	TAA	T	0.34466	0.0373832	T	0.139785	0.0106383	1	68.0887	1.63959e-15	1954	4.94341e-08	0.79212	8.17856	0.0968532	4.10267e-14	1.01387	5.4922	0.184601	3.60867e-06	0.715362	6.15827	0.116163	7.13768e-09	0.225334	1.08008	0.208628	0.281498	-	-	-	-	-	-	-	-	-	-	-
rs71080729:155788950:CGGGCAT:C	1	155788950	-	-	-	ENSG00000163374	YY1AP1	155629234	155658791	130159	protein_coding	CGGGCAT	C	0.259434	0.00934579	C	0.22043	0.0106383	1	65.1543	7.11084e-15	451	4.94838e-08	-0.590037	-8.42513	0.0700329	8.96477e-15	-0.602763	-3.46989	0.173713	0.00140082	-0.605088	-7.28795	0.0830258	2.00359e-11	0.0315393	0.195134	0.161629	0.8455	-	-	-	-	-	-	-	-	-	-	-
rs11264413:155788656:G:A	1	155788656	ENSG00000116580	GON4L	0	ENSG00000163374	YY1AP1	155629234	155658791	129865	protein_coding	G	A	0.259434	0.00934579	A	0.22043	0.0106383	1	65.1543	7.11084e-15	451	4.94838e-08	-0.590037	-8.42513	0.0700329	8.96477e-15	-0.602763	-3.46989	0.173713	0.00140082	-0.605088	-7.28795	0.0830258	2.00359e-11	0.0315393	0.195134	0.161629	0.8455	ENSG00000163374.19	chr1_155818865_G_A_b38	130091	96	110	0.272277	0.921462	0.00578813	0.0586163	G	A
rs12040894:155761508:A:G	1	155761508	ENSG00000116580	GON4L	0	ENSG00000163374	YY1AP1	155629234	155658791	102717	protein_coding	A	G	0.259434	0.00934579	G	0.22043	0.0106383	1	65.1543	7.11084e-15	451	4.94838e-08	-0.590037	-8.42513	0.0700329	8.96477e-15	-0.602763	-3.46989	0.173713	0.00140082	-0.605088	-7.28795	0.0830258	2.00359e-11	0.0315393	0.195134	0.161629	0.8455	ENSG00000163374.19	chr1_155791717_A_G_b38	102943	96	110	0.272277	0.921462	0.00578813	0.0586163	A	G
rs2265814	9	130274290	ENSG00000136830	FAM129B	0	ENSG00000196152	ZNF79	130186653	130207651	66639	protein_coding	T	G	0.524272	0.0373832	G	0.282609	0.0212766	1	66.314	3.98199e-15	807	4.95838e-08	-0.577474	-7.72805	0.0747244	6.25936e-13	-0.749384	-4.61382	0.162422	5.12103e-05	-0.60666	-6.71019	0.0904088	4.29064e-10	-0.074371	-0.453282	0.164072	0.650871	ENSG00000196152.10	chr9_127512011_T_G_b38	87637	142	191	0.472772	0.0050752	-0.214211	0.0754	T	G
rs329742	19	53542823	ENSG00000242779	ZNF702P	1672	ENSG00000242779	ZNF702P	53470149	53541151	1672	transcribed_processed_pseudogene	A	G	0.107843	0.046729	G	0.155556	0.0425532	1	67.6278	2.06447e-15	1557	4.95979e-08	-0.921511	-8.27279	0.111391	2.29966e-14	-0.98532	-4.5589	0.216131	6.03302e-05	-0.932234	-6.84428	0.136206	2.1289e-10	0.123234	0.508658	0.242274	0.611592	ENSG00000242779.6	chr19_53039570_G_A_b38	1672	43	44	0.108911	3.24e-13	-0.835577	0.105272	G	A
rs13133044:120201252:G:C	4	120201252	ENSG00000145390	USP53	0	ENSG00000245958	AC093752.1	120375946	120473180	174694	transcribed_unprocessed_pseudogene	G	C	0.369159	0	C	0.317204	0.0106383	1	67.6087	2.08433e-15	1544	4.9657e-08	0.529051	9.07506	0.0582973	1.48947e-16	0.590334	3.94345	0.1497	0.00036758	0.465346	7.21512	0.064496	2.96639e-11	0.215471	1.4329	0.150374	0.153555	ENSG00000245958.6	chr4_119280097_G_C_b38	-174694	100	117	0.289604	3.21e-27	-0.774415	0.0590824	G	C
rs13116504:120209412:A:C	4	120209412	ENSG00000145390	USP53	0	ENSG00000245958	AC093752.1	120375946	120473180	166534	transcribed_unprocessed_pseudogene	A	C	0.369159	0	C	0.317204	0.0106383	1	67.6087	2.08433e-15	1544	4.9657e-08	0.529051	9.07506	0.0582973	1.48947e-16	0.590334	3.94345	0.1497	0.00036758	0.465346	7.21512	0.064496	2.96639e-11	0.215471	1.4329	0.150374	0.153555	ENSG00000245958.6	chr4_119288257_A_C_b38	-166534	100	117	0.289604	3.21e-27	-0.774415	0.0590824	A	C
rs35643470:120184948:T:C	4	120184948	ENSG00000145390	USP53	0	ENSG00000245958	AC093752.1	120375946	120473180	190998	transcribed_unprocessed_pseudogene	T	C	0.369159	0	C	0.317204	0.0106383	1	67.6087	2.08433e-15	1544	4.9657e-08	0.529051	9.07506	0.0582973	1.48947e-16	0.590334	3.94345	0.1497	0.00036758	0.465346	7.21512	0.064496	2.96639e-11	0.215471	1.4329	0.150374	0.153555	ENSG00000245958.6	chr4_119263793_T_C_b38	-190998	100	117	0.289604	3.21e-27	-0.774415	0.0590824	T	C
rs35883626:120200698:GCTGT:G	4	120200698	-	-	-	ENSG00000245958	AC093752.1	120375946	120473180	175248	transcribed_unprocessed_pseudogene	GCTGT	G	0.369159	0	G	0.317204	0.0106383	1	67.6087	2.08433e-15	1544	4.9657e-08	0.529051	9.07506	0.0582973	1.48947e-16	0.590334	3.94345	0.1497	0.00036758	0.465346	7.21512	0.064496	2.96639e-11	0.215471	1.4329	0.150374	0.153555	-	-	-	-	-	-	-	-	-	-	-
rs1856198:33698104:C:G	9	33698104	ENSG00000260947	RP11-384P7.7	0	ENSG00000010438	PRSS3	33750464	33799229	52360	protein_coding	C	G	0.228972	0	G	0.268817	0.0106383	1	67.5489	2.14755e-15	1500	4.9705e-08	0.656604	8.02624	0.0818072	1.03921e-13	0.593853	2.85672	0.207879	0.00715637	0.714136	7.70636	0.0926684	2.03864e-12	-0.132624	-0.665877	0.199171	0.50631	ENSG00000010438.16	chr9_33698106_C_G_b38	-52360	77	90	0.222772	1.88e-12	-0.61982	0.081214	C	G
rs10758221:33688271:G:A	9	33688271	ENSG00000231165	TRBV26OR9-2	7494	ENSG00000010438	PRSS3	33750464	33799229	62193	protein_coding	G	A	0.228972	0	A	0.268817	0.0106383	1	67.5489	2.14755e-15	1500	4.9705e-08	0.656604	8.02624	0.0818072	1.03921e-13	0.593853	2.85672	0.207879	0.00715637	0.714136	7.70636	0.0926684	2.03864e-12	-0.132624	-0.665877	0.199171	0.50631	ENSG00000010438.16	chr9_33688273_G_A_b38	-62193	77	90	0.222772	1.88e-12	-0.61982	0.081214	G	A
rs201232521:64686775:ATATAT:A	7	64686775	-	-	-	ENSG00000152926	ZNF117	64432150	64467062	219713	protein_coding	ATATAT	A	0.0046729	0	A	0.131868	0.0319149	0	67.6681	2.02331e-15	1598	4.98889e-08	1.36088	8.82605	0.154189	7.26148e-16	1.02946	3.9373	0.261464	0.000374145	1.42265	7.22259	0.196972	2.84959e-11	-0.403118	-1.28811	0.312953	0.1993	-	-	-	-	-	-	-	-	-	-	-
rs11084857	19	36858944	ENSG00000142065	ZFP14	0	ENSG00000267053	AC092296.2	36795466	36812176	46768	lncRNA	A	G	0.425234	0	G	0.159091	0.0638298	1	66.7139	3.26036e-15	992	4.99049e-08	0.531434	7.96606	0.0667123	1.49694e-13	0.428235	2.63559	0.162482	0.0124334	0.589156	7.73095	0.0762074	1.77974e-12	-0.0886923	-0.603756	0.146901	0.546738	ENSG00000267053.6	chr19_36368042_A_G_b38	63462	120	146	0.361386	0.354464	0.0780846	0.084086	A	G
rs2923403:42447748:G:T	8	42447748	ENSG00000272233	RP11-503E24.3	37412	ENSG00000176209	SMIM19	42396298	42410336	37412	protein_coding	T	G	0.40566	0.00934579	G	0.159341	0.0319149	1	66.2463	4.11917e-15	791	5.02749e-08	-0.48884	-7.98532	0.0612173	1.3321e-13	-0.563019	-3.89916	0.144395	0.000417526	-0.491721	-7.14443	0.0688258	4.33439e-11	-0.0387303	-0.280986	0.137837	0.779032	-	-	-	-	-	-	-	-	-	-	-
rs6493526:52127230:T:C	15	52127230	ENSG00000138594	TMOD3	0	ENSG00000138594	TMOD3	52121825	52239492	0	protein_coding	T	C	0.411215	0	C	0.197802	0.0319149	1	66.8255	3.08335e-15	1059	5.03831e-08	0.445056	7.64664	0.0582028	1.01612e-12	0.495074	5.3558	0.0924371	5.46059e-06	0.464419	6.17584	0.0751995	6.53947e-09	0.0840359	0.63847	0.131621	0.523949	ENSG00000138594.13	chr15_51835033_T_C_b38	5405	121	153	0.378713	3.44e-05	-0.189627	0.0444999	T	C
17:44262758:C:T	17	44262758	-	-	-	ENSG00000238083	LRRC37A2	44588877	44633016	326119	protein_coding	C	T	0.163366	0.0560748	T	0.0113636	0.0638298	0	67.0124	2.80834e-15	1165	5.04825e-08	-1.19113	-7.94789	0.149867	1.67091e-13	-1.50323	-4.96858	0.302548	1.76394e-05	-1.14804	-6.50581	0.176463	1.23259e-09	0.0431559	0.139574	0.309198	0.889147	-	-	-	-	-	-	-	-	-	-	-
rs6829903:120506884:C:T	4	120506884	ENSG00000138735	PDE5A	0	ENSG00000245958	AC093752.1	120375946	120473180	33704	transcribed_unprocessed_pseudogene	C	T	0.336449	0	T	0.281915	0	1	67.572	2.12283e-15	1544	5.05742e-08	0.578008	9.86229	0.0586079	9.00112e-19	0.525768	3.95787	0.132841	0.000352609	0.49941	7.20467	0.0693174	3.13763e-11	0.173682	1.26967	0.136794	0.205782	ENSG00000245958.6	chr4_119585729_C_T_b38	130938	95	107	0.264851	3.01e-35	-0.899149	0.0560955	C	T
rs7669520:120515278:T:C	4	120515278	ENSG00000138735	PDE5A	0	ENSG00000245958	AC093752.1	120375946	120473180	42098	transcribed_unprocessed_pseudogene	T	C	0.336449	0	C	0.281915	0	1	67.572	2.12283e-15	1544	5.05742e-08	0.578008	9.86229	0.0586079	9.00112e-19	0.525768	3.95787	0.132841	0.000352609	0.49941	7.20467	0.0693174	3.13763e-11	0.173682	1.26967	0.136794	0.205782	ENSG00000245958.6	chr4_119594123_T_C_b38	139332	95	107	0.264851	3.01e-35	-0.899149	0.0560955	T	C
rs8028922	15	52076396	ENSG00000128872	TMOD2	0	ENSG00000138594	TMOD3	52121825	52239492	45429	protein_coding	T	G	0.406542	0	G	0.404255	0	1	66.8179	3.09506e-15	1059	5.05745e-08	0.397414	7.40951	0.0536356	4.10598e-12	0.459605	5.30649	0.0866118	6.34199e-06	0.427627	6.21764	0.0687763	5.30645e-09	0.044551	0.354851	0.125548	0.723101	ENSG00000138594.13	chr15_51784199_T_G_b38	-45429	129	160	0.39604	3.68e-05	-0.187958	0.044285	T	G
rs9377198:149538248:G:C	6	149538248	ENSG00000228408	RP1-111D6.3	814	ENSG00000228408	AL031056.1	149539062	149566690	814	lncRNA	G	C	0.341121	0	C	0.0904255	0	1	67.1847	2.57645e-15	1273	5.06076e-08	-0.667226	-8.20693	0.0813003	3.4475e-14	-0.786325	-4.10951	0.191343	0.000227162	-0.653248	-7.09202	0.0921103	5.73568e-11	-0.0683856	-0.384034	0.178072	0.701389	ENSG00000228408.6	chr6_149217112_G_C_b38	-814	95	112	0.277228	9.12e-13	0.512366	0.0660442	G	C
rs113677423:44355750:C:T	17	44355750	ENSG00000228696	ARL17B	0	ENSG00000238083	LRRC37A2	44588877	44633016	233127	protein_coding	C	T	0.19802	0.0560748	T	0.0333333	0.0425532	0	67.0064	2.81669e-15	1165	5.06326e-08	-1.062	-8.26439	0.128503	2.42173e-14	-1.41223	-4.64015	0.304351	4.73346e-05	-0.985467	-6.74355	0.146135	3.60637e-10	-0.101109	-0.345664	0.292505	0.729983	-	-	-	-	-	-	-	-	-	-	-
rs58879558:44095467:T:C	17	44095467	ENSG00000186868	MAPT	0	ENSG00000204650	LINC02210	43697694	43732522	362945	transcribed_unitary_pseudogene	T	C	0.22381	0.0186916	C	0.0478723	0	0	67.7841	1.90926e-15	1720	5.06709e-08	-0.984118	-8.10252	0.121458	6.53124e-14	-1.03937	-3.56121	0.291857	0.00108718	-1.00786	-7.42306	0.135774	9.6331e-12	0.2846	1.05269	0.270354	0.29384	ENSG00000204650.14	chr17_46018101_T_C_b38	397773	87	100	0.247525	4.93e-35	0.68615	0.0430197	T	C
rs7162176:52046156:G:A	15	52046156	ENSG00000128872|ENSG00000259377	TMOD2|CTD-2308G16.1	0	ENSG00000138594	TMOD3	52121825	52239492	75669	protein_coding	G	A	0.406542	0	A	0.369565	0.0212766	1	66.8126	3.10337e-15	1059	5.07102e-08	0.39708	7.28589	0.0544999	8.42767e-12	0.459605	5.30649	0.0866118	6.34199e-06	0.437455	6.21721	0.0703619	5.31791e-09	0.0399423	0.314582	0.126969	0.75343	ENSG00000138594.13	chr15_51753959_G_A_b38	-75669	130	160	0.39604	5.19e-05	-0.186033	0.044743	G	A
rs12903500:52043327:C:T	15	52043327	ENSG00000140280	LYSMD2	0	ENSG00000138594	TMOD3	52121825	52239492	78498	protein_coding	C	T	0.406542	0	T	0.369565	0.0212766	1	66.8126	3.10337e-15	1059	5.07102e-08	0.39708	7.28589	0.0544999	8.42767e-12	0.459605	5.30649	0.0866118	6.34199e-06	0.437455	6.21721	0.0703619	5.31791e-09	0.0399423	0.314582	0.126969	0.75343	ENSG00000138594.13	chr15_51751130_C_T_b38	-78498	130	160	0.39604	5.19e-05	-0.186033	0.044743	C	T
rs76930538:52043877:G:A	15	52043877	ENSG00000128872	TMOD2	0	ENSG00000138594	TMOD3	52121825	52239492	77948	protein_coding	G	A	0.406542	0	A	0.369565	0.0212766	1	66.8126	3.10337e-15	1059	5.07102e-08	0.39708	7.28589	0.0544999	8.42767e-12	0.459605	5.30649	0.0866118	6.34199e-06	0.437455	6.21721	0.0703619	5.31791e-09	0.0399423	0.314582	0.126969	0.75343	ENSG00000138594.13	chr15_51751680_G_A_b38	-77948	130	160	0.39604	5.19e-05	-0.186033	0.044743	G	A
rs12505735:120532956:C:A	4	120532956	ENSG00000138735	PDE5A	0	ENSG00000245958	AC093752.1	120375946	120473180	59776	transcribed_unprocessed_pseudogene	C	A	0.339623	0.00934579	A	0.234043	0	1	67.5652	2.13008e-15	1544	5.07468e-08	0.562734	9.22616	0.0609933	5.65067e-17	0.546697	3.71791	0.147044	0.000700026	0.503288	7.33092	0.0686527	1.58829e-11	0.173459	1.18384	0.146523	0.237981	ENSG00000245958.6	chr4_119611801_C_A_b38	157010	93	105	0.259901	9.08e-34	-0.884257	0.0571097	C	A
rs6980260:149575065:A:G	7	149575065	ENSG00000204934|ENSG00000171130	ATP6V0E2-AS1|ATP6V0E2	0	ENSG00000171130	ATP6V0E2	149570057	149588293	0	protein_coding	G	A	0.32381	0.0186916	A	0.207865	0.0531915	1	66.3206	3.96893e-15	829	5.07684e-08	0.513888	7.61413	0.0674914	1.23211e-12	0.369742	2.11575	0.174757	0.0415537	0.579677	7.86411	0.0737117	8.50462e-13	-0.284946	-1.71526	0.166124	0.087954	ENSG00000171130.17	chr7_149877976_A_G_b38	5008	126	163	0.403465	1.65e-30	0.530099	0.0370831	A	G
rs62062271:44091988:T:C	17	44091988	ENSG00000186868	MAPT	0	ENSG00000204650	LINC02210	43697694	43732522	359466	transcribed_unitary_pseudogene	T	C	0.231132	0.00934579	C	0.0478723	0	0	67.7773	1.91577e-15	1720	5.08437e-08	-0.958986	-8.16412	0.117463	4.48204e-14	-1.03937	-3.56121	0.291857	0.00108718	-0.968542	-7.42261	0.130485	9.65716e-12	0.240826	0.900207	0.267523	0.369168	ENSG00000204650.14	chr17_46014622_T_C_b38	394294	87	100	0.247525	7.24e-36	0.685516	0.0421638	T	C
rs918739:11439733:G:T	16	11439733	ENSG00000175643	RMI2	0	ENSG00000175643	RMI2	11343476	11475519	0	protein_coding	T	G	0.301887	0.00934579	G	0.355422	0.117021	0	68.0173	1.69919e-15	1944	5.09686e-08	-0.544537	-7.13374	0.0763326	2.02394e-11	0.0409307	0.203265	0.201366	0.840105	-0.664775	-8.24475	0.0806301	1.00527e-13	0.571225	2.9113	0.19621	0.00403688	ENSG00000175643.8	chr16_11345876_G_T_b38	96227	107	133	0.329208	2.79e-05	-0.277291	0.0642869	G	T
rs117345837:70011298:T:C	16	70011298	ENSG00000196696|ENSG00000226232	PDXDC2P|RP11-419C5.2	0	ENSG00000223496	EXOSC6	70280681	70285843	269383	protein_coding	T	C	0.370192	0.0280374	C	0.0777778	0.0425532	1	66.2815	4.04721e-15	819	5.11453e-08	0.481977	8.36225	0.0576373	1.32377e-14	0.602482	4.18595	0.14393	0.000181703	0.444377	6.98279	0.0636389	1.02528e-10	0.185291	1.55069	0.11949	0.122668	-	-	-	-	-	-	-	-	-	-	-
rs10879912	12	75808957	ENSG00000180481	GLIPR1L2	0	ENSG00000180481	GLIPR1L2	75784869	75826468	0	protein_coding	A	G	0.588785	0	G	0.375	0.0212766	1	67.1351	2.64122e-15	1255	5.11463e-08	0.693862	8.11186	0.0855367	6.16937e-14	0.606538	3.33954	0.181623	0.00200276	0.744625	7.48215	0.0995202	6.98131e-12	-0.403374	-2.10272	0.191834	0.0368286	ENSG00000180481.10	chr12_75415177_A_G_b38	24107	143	193	0.477723	1.52e-16	-0.596871	0.0647279	A	G
rs1964495:83664275:G:C	15	83664275	ENSG00000259805|ENSG00000169609	RP11-382A20.5|C15orf40	0	ENSG00000169612	RAMAC	83654962	83659809	4466	protein_coding	G	C	0.0046729	0	C	0.159574	0	0	66.4126	3.79036e-15	875	5.11746e-08	0.908876	8.56595	0.106103	3.72849e-15	1.06114	3.78629	0.280258	0.000576548	0.899639	7.21641	0.124666	2.94578e-11	0.207278	0.832982	0.248838	0.405918	ENSG00000169612.3	chr15_82995523_G_C_b38	9316	2	2	0.00495049	0.738923	0.15272	0.457449	G	C
rs75697262:83678774:A:T	15	83678774	ENSG00000259805|ENSG00000169609	RP11-382A20.5|C15orf40	0	ENSG00000169612	RAMAC	83654962	83659809	18965	protein_coding	A	T	0.0046729	0	T	0.159574	0	0	66.4126	3.79036e-15	875	5.11746e-08	0.908876	8.56595	0.106103	3.72849e-15	1.06114	3.78629	0.280258	0.000576548	0.899639	7.21641	0.124666	2.94578e-11	0.207278	0.832982	0.248838	0.405918	ENSG00000169612.3	chr15_83010022_A_T_b38	23815	2	2	0.00495049	0.738923	0.15272	0.457449	A	T
rs150955027:83674076:G:A	15	83674076	ENSG00000259805|ENSG00000169609	RP11-382A20.5|C15orf40	0	ENSG00000169612	RAMAC	83654962	83659809	14267	protein_coding	G	A	0.0046729	0	A	0.159574	0	0	66.4126	3.79036e-15	875	5.11746e-08	0.908876	8.56595	0.106103	3.72849e-15	1.06114	3.78629	0.280258	0.000576548	0.899639	7.21641	0.124666	2.94578e-11	0.207278	0.832982	0.248838	0.405918	ENSG00000169612.3	chr15_83005324_G_A_b38	19117	2	2	0.00495049	0.738923	0.15272	0.457449	G	A
rs7163121:83670000:C:G	15	83670000	ENSG00000259805|ENSG00000169609	RP11-382A20.5|C15orf40	0	ENSG00000169612	RAMAC	83654962	83659809	10191	protein_coding	C	G	0.0046729	0	G	0.159574	0	0	66.4126	3.79036e-15	875	5.11746e-08	0.908876	8.56595	0.106103	3.72849e-15	1.06114	3.78629	0.280258	0.000576548	0.899639	7.21641	0.124666	2.94578e-11	0.207278	0.832982	0.248838	0.405918	ENSG00000169612.3	chr15_83001248_C_G_b38	15041	2	2	0.00495049	0.738923	0.15272	0.457449	C	G
rs74974960:83671436:A:C	15	83671436	ENSG00000259805|ENSG00000169609	RP11-382A20.5|C15orf40	0	ENSG00000169612	RAMAC	83654962	83659809	11627	protein_coding	A	C	0.0046729	0	C	0.159574	0	0	66.4126	3.79036e-15	875	5.11746e-08	0.908876	8.56595	0.106103	3.72849e-15	1.06114	3.78629	0.280258	0.000576548	0.899639	7.21641	0.124666	2.94578e-11	0.207278	0.832982	0.248838	0.405918	ENSG00000169612.3	chr15_83002684_A_C_b38	16477	2	2	0.00495049	0.738923	0.15272	0.457449	A	C
rs74925941:70153829:T:G	16	70153829	ENSG00000090857	PDPR	0	ENSG00000223496	EXOSC6	70280681	70285843	126852	protein_coding	T	G	0.362745	0.046729	G	0.0833333	0.0425532	1	66.2792	4.0518e-15	819	5.12033e-08	0.471519	8.39115	0.0561924	1.10683e-14	0.564049	4.22598	0.133472	0.000161588	0.438075	6.95847	0.0629557	1.16616e-10	0.178584	1.55007	0.115211	0.122817	-	-	-	-	-	-	-	-	-	-	-
rs62228167:45594315:C:T	21	45594315	ENSG00000267913	AP001055.1	735	ENSG00000275464	FP565260.1	45527280	45551063	43252	protein_coding	C	T	0.120192	0.0280374	T	0.130682	0.0638298	1	67.2475	2.49684e-15	1331	5.12784e-08	1.02214	8.64686	0.11821	2.2462e-15	0.873932	3.80791	0.229504	0.000542118	1.08727	7.26274	0.149705	2.29554e-11	-0.265891	-1.07022	0.248445	0.285899	-	-	-	-	-	-	-	-	-	-	-
rs3756156:120524841:G:A	4	120524841	ENSG00000138735	PDE5A	0	ENSG00000283050	GTF2IP12	120326678	120375793	149048	transcribed_unprocessed_pseudogene	G	A	0.349057	0.00934579	A	0.234043	0	1	67.4523	2.25386e-15	1475	5.12962e-08	-0.500303	-8.06745	0.0620151	8.0882e-14	-0.609634	-4.10428	0.148536	0.000230648	-0.504148	-7.11387	0.0708683	5.10391e-11	0.0269562	0.180723	0.149158	0.856781	ENSG00000283050.1	chr4_119603686_G_A_b38	149048	95	107	0.264851	4.6e-18	-0.603455	0.0616519	G	A
rs7019890:12732546:T:G	9	12732546	ENSG00000235448	RP11-3L8.3	0	ENSG00000153714	LURAP1L	12775019	12823059	42473	protein_coding	T	G	0.25	0.046729	G	0.466292	0.0531915	1	67.5457	2.15099e-15	1548	5.13777e-08	0.736402	8.96283	0.0821618	3.04804e-16	0.75274	4.01141	0.18765	0.00030206	0.691928	7.17316	0.0964606	3.71584e-11	0.112622	0.601674	0.187181	0.54812	ENSG00000153714.5	chr9_12732547_T_G_b38	-42474	89	103	0.25495	0.0267454	-0.205466	0.091907	T	G
12:11313080:GTTTT:G	12	11313080	-	-	-	ENSG00000231887	PRH1	10977559	11324207	0	protein_coding	GTTTT	G	0.556075	0	G	0.308511	0	1	67.6893	2.00197e-15	1668	5.15251e-08	0.532746	8.64756	0.0616065	2.23626e-15	0.679019	4.42613	0.153412	8.95323e-05	0.492949	6.93532	0.071078	1.31799e-10	0.0380155	0.280068	0.135737	0.779735	-	-	-	-	-	-	-	-	-	-	-
rs140721023:64498681:C:T	7	64498681	ENSG00000234585	CCT6P3	51	ENSG00000234585	CCT6P3	64498732	64535091	51	transcribed_unprocessed_pseudogene	C	T	0.447619	0.0186916	T	0.327957	0.0106383	1	67.5105	2.18923e-15	1527	5.15817e-08	0.731912	8.22807	0.0889531	3.02784e-14	0.51151	2.45085	0.208708	0.0193906	0.795801	7.84244	0.101474	9.59357e-13	-0.250837	-1.19974	0.209075	0.231756	-	-	-	-	-	-	-	-	-	-	-
rs147027549:233618912:AT:A	2	233618912	-	-	-	ENSG00000182600	SNORC	233721980	233743418	103068	protein_coding	AT	A	0.292453	0.00934579	A	0.255319	0	1	67.4565	2.2491e-15	1487	5.16042e-08	0.795684	9.1676	0.086793	8.23273e-17	0.715678	3.54195	0.202058	0.00114712	0.75502	7.4102	0.101889	1.0331e-11	0.0586099	0.283592	0.20667	0.777037	-	-	-	-	-	-	-	-	-	-	-
rs4955419:49200692:T:A	3	49200692	ENSG00000177352	CCDC71	0	ENSG00000178252	WDR6	49044495	49053386	147306	protein_coding	A	T	0.401869	0	T	0.531915	0	1	64.7547	8.68345e-15	386	5.17185e-08	-0.436862	-8.3797	0.0521334	1.18822e-14	-0.46112	-3.50663	0.1315	0.00126538	-0.434532	-7.24281	0.059995	2.55573e-11	-0.0665752	-0.480245	0.138628	0.631614	ENSG00000178252.17	chr3_49163259_T_A_b38	156104	120	148	0.366337	4.33e-11	-0.296249	0.0418887	T	A
rs111995925:86855698:G:GT	2	86855698	-	-	-	ENSG00000115561	CHMP3	86730553	86790602	65096	protein_coding	G	GT	0.142157	0.046729	GT	0.378049	0.12766	0	66.2806	4.04897e-15	829	5.17923e-08	-0.420943	-7.8328	0.0537411	3.34347e-13	-0.177773	-0.940983	0.188922	0.353163	-0.460122	-8.08673	0.0568984	2.44965e-13	0.159027	1.21732	0.130637	0.225015	-	-	-	-	-	-	-	-	-	-	-
rs4337877:87472540:G:A	5	87472540	ENSG00000164180	TMEM161B	12910	ENSG00000247828	TMEM161B-AS1	87564708	87735154	92168	lncRNA	A	G	0.158879	0	G	0.264706	0.0957447	1	65.4417	6.15903e-15	545	5.17934e-08	-0.819878	-8.60879	0.0952373	2.85165e-15	-0.888878	-3.48994	0.254697	0.00132525	-0.805821	-7.29808	0.110415	1.89686e-11	0.0443188	0.172273	0.257259	0.863409	-	-	-	-	-	-	-	-	-	-	-
rs5795139:118647949:CAT:C	11	118647949	-	-	-	ENSG00000278376	AP004609.5	118661963	118663846	14014	lncRNA	CAT	C	0.425234	0	C	0.292553	0	1	66.5508	3.53731e-15	949	5.17971e-08	0.6614	8.47499	0.0780414	6.57573e-15	0.82771	3.95277	0.2094	0.000357827	0.625408	7.13627	0.0876379	4.52772e-11	0.192562	1.00824	0.190988	0.314641	-	-	-	-	-	-	-	-	-	-	-
rs1053247:471478:C:T	5	471478	ENSG00000180104|ENSG00000188242	EXOC3|CTD-2228K2.5	0	ENSG00000225138	SLC9A3-AS1	473351	480999	1873	lncRNA	C	T	0.171429	0.0186916	T	0.043956	0.0319149	0	66.7734	3.16476e-15	1061	5.1811e-08	-1.01652	-8.36914	0.121461	1.26846e-14	-1.378	-3.87727	0.355404	0.000444588	-1.00519	-7.19306	0.139745	3.33951e-11	-0.0664264	-0.195095	0.340481	0.84553	ENSG00000225138.7	chr5_471363_C_T_b38	-1873	73	79	0.195545	1.39e-13	0.787874	0.0974843	C	T
rs17078941:40450888:C:T	3	40450888	ENSG00000223797|ENSG00000168032	ENTPD3-AS1|ENTPD3	0	ENSG00000223797	ENTPD3-AS1	40355293	40494820	0	lncRNA	C	T	0.283019	0.00934579	T	0.117021	0	1	66.6429	3.37808e-15	996	5.19153e-08	-0.559083	-7.41287	0.0754205	4.0262e-12	-0.654787	-4.87542	0.134304	2.33597e-05	-0.583663	-6.54776	0.0891393	9.93853e-10	0.115857	0.755816	0.153287	0.45071	ENSG00000223797.5	chr3_40409397_C_T_b38	-43932	90	114	0.282178	2.21e-10	0.326845	0.0482568	C	T
rs2235115:144378184:C:G	8	144378184	ENSG00000185730	ZNF696	0	ENSG00000253716	MINCR	144362331	144363860	14324	lncRNA	C	G	0.449495	0.0747664	G	0.214286	0.0319149	1	67.6254	2.06692e-15	1629	5.19529e-08	0.589129	8.61737	0.0683653	2.70252e-15	0.610349	3.69345	0.165252	0.000750149	0.576687	7.34737	0.0784889	1.45289e-11	0.216953	1.32431	0.163824	0.187016	ENSG00000253716.5	chr8_143296014_C_G_b38	14324	141	166	0.410891	4.15e-20	-0.6578	0.0624105	C	G
rs17004630	21	45508561	ENSG00000160218	TRAPPC10	0	ENSG00000275464	FP565260.1	45527280	45551063	18719	protein_coding	G	A	0.121495	0	A	0.0752688	0.0106383	1	67.2203	2.53109e-15	1331	5.19818e-08	1.08647	8.80364	0.123411	8.36693e-16	1.19178	3.21124	0.371129	0.00283231	1.06803	7.54375	0.141578	4.98506e-12	0.0700155	0.218101	0.321024	0.827588	-	-	-	-	-	-	-	-	-	-	-
rs12952096:41448049:A:G	17	41448049	ENSG00000188825	LINC00910	0	ENSG00000198496	NBR2	41277568	41305688	142361	lncRNA	A	G	0.0631068	0.0373832	G	0.110465	0.0851064	1	65.9653	4.74041e-15	712	5.20789e-08	1.12454	7.55597	0.148828	1.73769e-12	1.14524	4.98322	0.229819	1.6877e-05	1.28499	6.41349	0.200357	1.97481e-09	-0.254538	-0.836053	0.304452	0.404192	ENSG00000198496.10	chr17_43370681_A_G_b38	245071	37	40	0.0990099	1.29e-06	-0.704333	0.140035	A	G
rs60389769:2717470:G:A	1	2717470	ENSG00000215912	TTC34	0	ENSG00000142606	MMEL1	2522078	2564455	153015	protein_coding	G	A	0.357843	0.046729	A	0.362069	0.0744681	1	66.5646	3.51295e-15	962	5.21451e-08	0.673406	7.92663	0.0849549	1.89999e-13	0.72238	4.17147	0.173172	0.000189566	0.717703	7.01167	0.102358	8.79675e-11	-0.0831336	-0.443783	0.187329	0.657712	ENSG00000142606.15	chr1_2800905_G_A_b38	167915	118	145	0.358911	1.25e-18	-0.649174	0.0649374	G	A
rs7787825:100089385:A:G	7	100089385	ENSG00000166924	NYAP1	0	ENSG00000085514	PILRA	99965153	99997719	91666	protein_coding	A	G	0.171429	0.0186916	G	0.247312	0.0106383	1	66.151	4.32004e-15	785	5.23268e-08	-0.742295	-8.3917	0.0884558	1.10303e-14	-0.762868	-4.11439	0.185415	0.000223954	-0.733832	-7.0159	0.104596	8.60119e-11	-0.0862769	-0.417492	0.206655	0.676798	ENSG00000085514.15	chr7_100491762_A_G_b38	118317	75	86	0.212871	8.48e-37	0.945878	0.0569633	A	G
rs241610:3917072:T:C	20	3917072	ENSG00000101236	RNF24	0	ENSG00000101236	RNF24	3907956	3996205	0	protein_coding	C	T	0.547619	0.0186916	T	0.301075	0.0106383	1	67.9042	1.79798e-15	1888	5.23784e-08	0.549777	8.01298	0.0686107	1.12632e-13	0.703397	5.76435	0.122025	1.57862e-06	0.494244	5.88867	0.0839313	2.69033e-08	0.244584	1.59008	0.153819	0.113506	ENSG00000101236.16	chr20_3936425_T_C_b38	-79157	144	183	0.45297	6.44e-14	0.438776	0.0534195	T	C
GA003950	4	-	-	-	-	ENSG00000287104	AC097382.3	6987653	6988763	-	lncRNA	C	T	0.519608	0.046729	T	0.315217	0.0212766	1	67.6964	1.99483e-15	1707	5.25419e-08	-0.61283	-7.50913	0.0816113	2.28986e-12	-0.641655	-4.46041	0.143856	8.0874e-05	-0.669353	-6.91384	0.0968135	1.47626e-10	0.101569	0.551954	0.184017	0.581639	-	-	-	-	-	-	-	-	-	-	-
rs62074191:16244853:G:A	17	16244853	ENSG00000108474	PIGL	0	ENSG00000166582	CENPV	16245848	16256970	995	protein_coding	G	A	0.504717	0.00934579	A	0.207447	0	1	66.1788	4.26045e-15	800	5.2591e-08	0.577888	8.54085	0.0676617	4.36168e-15	0.465164	3.53999	0.131403	0.00115339	0.624568	7.32443	0.0852718	1.64503e-11	-0.0811461	-0.564875	0.143653	0.572836	ENSG00000166582.9	chr17_16341539_G_A_b38	-11960	141	190	0.470297	5.03e-27	-0.608501	0.0466745	G	A
rs62074192:16245127:G:A	17	16245127	ENSG00000108474	PIGL	0	ENSG00000166582	CENPV	16245848	16256970	721	protein_coding	G	A	0.504717	0.00934579	A	0.207447	0	1	66.1788	4.26045e-15	800	5.2591e-08	0.577888	8.54085	0.0676617	4.36168e-15	0.465164	3.53999	0.131403	0.00115339	0.624568	7.32443	0.0852718	1.64503e-11	-0.0811461	-0.564875	0.143653	0.572836	ENSG00000166582.9	chr17_16341813_G_A_b38	-11686	141	190	0.470297	5.03e-27	-0.608501	0.0466745	G	A
rs17206365:36885067:A:T	19	36885067	ENSG00000181007	ZFP82	0	ENSG00000267053	AC092296.2	36795466	36812176	72891	lncRNA	A	T	0.396226	0.00934579	T	0.114943	0.0744681	1	66.6038	3.44485e-15	992	5.27288e-08	0.570916	8.09669	0.0705123	6.76789e-14	0.498182	3.22379	0.154533	0.00273852	0.619518	7.4974	0.0826311	6.42361e-12	-0.0196316	-0.128793	0.152428	0.89766	ENSG00000267053.6	chr19_36394165_A_T_b38	89585	115	139	0.344059	0.182713	0.112526	0.0840888	A	T
rs143148429:36881657:CTTTGT:C	19	36881657	-	-	-	ENSG00000267053	AC092296.2	36795466	36812176	69481	lncRNA	CTTTGT	C	0.396226	0.00934579	C	0.114943	0.0744681	1	66.6038	3.44485e-15	992	5.27288e-08	0.570916	8.09669	0.0705123	6.76789e-14	0.498182	3.22379	0.154533	0.00273852	0.619518	7.4974	0.0826311	6.42361e-12	-0.0196316	-0.128793	0.152428	0.89766	-	-	-	-	-	-	-	-	-	-	-
rs3791770:190673835:C:T	2	190673835	ENSG00000064933	PMS1	0	ENSG00000064933	PMS1	190648811	190742355	0	protein_coding	C	T	0.235849	0.00934579	T	0.271739	0.0212766	1	66.7235	3.24469e-15	1055	5.28192e-08	0.69754	8.38767	0.0831626	1.13095e-14	0.727605	4.35567	0.167048	0.00011029	0.68012	6.91025	0.0984219	1.50445e-10	0.295755	1.51802	0.194829	0.130697	ENSG00000064933.17	chr2_189809109_C_T_b38	25024	79	88	0.217822	0.117471	0.108624	0.0690173	C	T
12:11302133:T:A	12	11302133	-	-	-	ENSG00000231887	PRH1	10977559	11324207	0	protein_coding	T	A	0.552381	0.0186916	A	0.302198	0.0319149	1	67.6345	2.05752e-15	1668	5.2955e-08	0.528122	8.46753	0.0623702	6.88808e-15	0.695731	4.33352	0.160546	0.000117747	0.493102	6.98965	0.0705475	9.88676e-11	0.0159798	0.115284	0.138613	0.908344	-	-	-	-	-	-	-	-	-	-	-
rs11870540:74665855:C:T	17	74665855	ENSG00000261335	RP11-318A15.2	2169	ENSG00000182534	MXRA7	74668633	74707098	2778	protein_coding	T	C	0.183962	0.00934579	C	0.505618	0.0531915	1	67.6342	2.05783e-15	1668	5.29629e-08	-0.369806	-8.22958	0.0449362	2.99982e-14	-0.44903	-4.79332	0.0936785	2.99054e-05	-0.373629	-6.68269	0.0559099	4.9498e-10	0.0124488	0.138317	0.0900025	0.890139	ENSG00000182534.13	chr17_76669773_C_T_b38	-41243	70	82	0.20297	1.83e-17	-0.472965	0.0494449	C	T
rs10276867:64370488:T:C	7	64370488	ENSG00000198039	ZNF273	0	ENSG00000198039	ZNF273	64330550	64391344	0	protein_coding	T	C	0.401869	0	C	0.367021	0	1	67.5104	2.18926e-15	1569	5.30012e-08	0.463046	8.83954	0.0523835	6.66728e-16	0.29781	2.68624	0.110865	0.0109765	0.488237	7.76496	0.062877	1.4745e-12	-0.187509	-1.57631	0.118954	0.116645	ENSG00000198039.11	chr7_64910110_T_C_b38	39938	144	184	0.455446	0.00098803	-0.114251	0.0340524	T	C
rs8107921:21947325:G:C	19	21947325	ENSG00000197020	ZNF100	0	ENSG00000197020	ZNF100	21905573	21950381	0	protein_coding	G	C	0.264423	0.0280374	C	0.272727	0.0638298	1	67.5706	2.12438e-15	1619	5.30694e-08	-0.78927	-8.51588	0.0926822	5.09703e-15	-0.728222	-3.34267	0.217856	0.00198574	-0.803941	-7.5098	0.107052	6.00258e-12	0.188326	0.841672	0.223752	0.401047	ENSG00000197020.10	chr19_21764523_G_C_b38	-3105	83	94	0.232673	5.07e-11	0.471558	0.066948	G	C
rs202076405:44633053:C:T	17	44633053	-	-	-	ENSG00000238083	LRRC37A2	44588877	44633016	37	protein_coding	C	T	0.184211	0.11215	T	0.0274725	0.0319149	0	66.9027	2.9666e-15	1165	5.33275e-08	-1.06742	-7.97168	0.133902	1.44688e-13	-1.43126	-5.02378	0.284896	1.49307e-05	-1.0049	-6.45479	0.155683	1.60003e-09	-0.0423842	-0.14483	0.292648	0.885001	-	-	-	-	-	-	-	-	-	-	-
17:44251491:GAAAACTT:G	17	44251491	-	-	-	ENSG00000238083	LRRC37A2	44588877	44633016	337386	protein_coding	GAAAACTT	G	0.171569	0.046729	G	0.0326087	0.0212766	0	66.8965	2.97587e-15	1165	5.34942e-08	-1.12586	-8.18328	0.137581	3.98568e-14	-1.34027	-4.15416	0.322633	0.000199407	-1.09858	-7.04552	0.155926	7.34801e-11	0.13114	0.436605	0.300362	0.662902	-	-	-	-	-	-	-	-	-	-	-
rs9787897:74659302:A:T	11	74659302	ENSG00000166435	XRRA1	0	ENSG00000241170	AP001992.1	74587331	74631067	28235	transcribed_processed_pseudogene	A	T	0.320755	0.00934579	T	0.143617	0	1	66.9252	2.93344e-15	1183	5.35461e-08	0.750169	8.63648	0.0868606	2.39731e-15	0.618689	2.7366	0.226079	0.00968631	0.73324	7.70949	0.0951087	2.00376e-12	0.00186804	0.00866897	0.215486	0.993092	ENSG00000241170.2	chr11_74948257_A_T_b38	71971	104	118	0.292079	1.02e-25	-0.689618	0.054874	A	T
rs2236863	1	31072015	-	-	-	ENSG00000163374	YY1AP1	155629234	155658791	124557219	protein_coding	G	A	0.25	0.00934579	A	0.526596	0	1	64.9949	7.70093e-15	451	5.35903e-08	-0.491565	-8.13506	0.0604255	5.35428e-14	-0.641026	-4.53549	0.141336	6.46892e-05	-0.481921	-6.66515	0.0723047	5.42154e-10	-0.0660805	-0.533729	0.123809	0.594163	ENSG00000163374.19	chr1_155271570_G_A_b38	-417204	95	115	0.284653	0.332548	-0.0522732	0.0537844	G	A
rs34927848:155241825:G:A	1	155241825	ENSG00000176444	CLK2	0	ENSG00000163374	YY1AP1	155629234	155658791	387409	protein_coding	G	A	0.25	0.00934579	A	0.526596	0	1	64.9949	7.70093e-15	451	5.35903e-08	-0.491565	-8.13506	0.0604255	5.35428e-14	-0.641026	-4.53549	0.141336	6.46892e-05	-0.481921	-6.66515	0.0723047	5.42154e-10	-0.0660805	-0.533729	0.123809	0.594163	-	-	-	-	-	-	-	-	-	-	-
rs12563994:155244092:C:T	1	155244092	ENSG00000176444	CLK2	0	ENSG00000163374	YY1AP1	155629234	155658791	385142	protein_coding	C	T	0.25	0.00934579	T	0.526596	0	1	64.9949	7.70093e-15	451	5.35903e-08	-0.491565	-8.13506	0.0604255	5.35428e-14	-0.641026	-4.53549	0.141336	6.46892e-05	-0.481921	-6.66515	0.0723047	5.42154e-10	-0.0660805	-0.533729	0.123809	0.594163	ENSG00000163374.19	chr1_155274301_C_T_b38	-414473	96	116	0.287129	0.359857	-0.0494445	0.053847	C	T
rs34906309:155241807:G:GT	1	155241807	-	-	-	ENSG00000163374	YY1AP1	155629234	155658791	387427	protein_coding	G	GT	0.25	0.00934579	GT	0.526596	0	1	64.9949	7.70093e-15	451	5.35903e-08	-0.491565	-8.13506	0.0604255	5.35428e-14	-0.641026	-4.53549	0.141336	6.46892e-05	-0.481921	-6.66515	0.0723047	5.42154e-10	-0.0660805	-0.533729	0.123809	0.594163	-	-	-	-	-	-	-	-	-	-	-
rs7549276	1	31456680	-	-	-	ENSG00000163374	YY1AP1	155629234	155658791	124172554	protein_coding	G	A	0.25	0.00934579	A	0.526596	0	1	64.9949	7.70093e-15	451	5.35903e-08	-0.491565	-8.13506	0.0604255	5.35428e-14	-0.641026	-4.53549	0.141336	6.46892e-05	-0.481921	-6.66515	0.0723047	5.42154e-10	-0.0660805	-0.533729	0.123809	0.594163	ENSG00000163374.19	chr1_155278784_G_A_b38	-409990	96	116	0.287129	0.359857	-0.0494445	0.053847	G	A
rs636736	11	118705145	ENSG00000254621	SETP16	0	ENSG00000278376	AP004609.5	118661963	118663846	41299	lncRNA	A	G	0.21028	0	G	0.351064	0	1	66.4729	3.67789e-15	949	5.38555e-08	-0.69633	-8.37212	0.0831724	1.24527e-14	-0.809634	-3.56623	0.227028	0.00107207	-0.669052	-7.33177	0.0912538	1.58097e-11	-0.176596	-0.847698	0.208324	0.39769	ENSG00000278376.1	chr11_118834436_G_A_b38	43182	48	52	0.128713	1.07e-13	-0.586625	0.072175	G	A
rs4285892:78243134:C:A	11	78243134	ENSG00000137513	NARS2	0	ENSG00000137513	NARS2	78147014	78285919	0	protein_coding	A	C	0.200935	0	C	0.489247	0.0106383	1	67.2246	2.52556e-15	1382	5.38558e-08	0.71042	8.85815	0.0801996	5.92581e-16	0.689556	3.24513	0.212489	0.00258588	0.700163	7.52952	0.092989	5.38886e-12	0.0659604	0.364037	0.181192	0.716242	ENSG00000137513.9	chr11_78532088_C_A_b38	-42786	75	91	0.225248	4.37e-10	0.494963	0.0744775	C	A
rs34769147:174342567:T:TTG	4	174342567	-	-	-	ENSG00000164106	SCRG1	174305852	174327531	15036	protein_coding	TTG	T	0.436275	0.046729	T	0.5	0.0638298	1	67.0356	2.77589e-15	1261	5.40111e-08	-0.608838	-8.52111	0.0714506	4.93329e-15	-0.682558	-4.82774	0.141382	2.69648e-05	-0.568845	-6.61275	0.0860224	7.11014e-10	-0.043836	-0.274575	0.15965	0.783946	-	-	-	-	-	-	-	-	-	-	-
rs2929424	15	52207499	ENSG00000138594	TMOD3	0	ENSG00000138594	TMOD3	52121825	52239492	0	protein_coding	A	G	0.396226	0.00934579	G	0.168478	0.0212766	1	66.6864	3.30549e-15	1059	5.40129e-08	0.467545	7.96206	0.0587217	1.53367e-13	0.454053	4.37524	0.103778	0.000104092	0.513573	6.89519	0.0744827	1.62879e-10	-0.00765472	-0.0594443	0.128771	0.952662	ENSG00000138594.13	chr15_51915302_A_G_b38	85674	119	151	0.373762	1.31e-05	-0.199753	0.0444142	A	G
rs11049:52203813:A:G	15	52203813	ENSG00000138594	TMOD3	0	ENSG00000138594	TMOD3	52121825	52239492	0	protein_coding	A	G	0.396226	0.00934579	G	0.168478	0.0212766	1	66.6864	3.30549e-15	1059	5.40129e-08	0.467545	7.96206	0.0587217	1.53367e-13	0.454053	4.37524	0.103778	0.000104092	0.513573	6.89519	0.0744827	1.62879e-10	-0.00765472	-0.0594443	0.128771	0.952662	ENSG00000138594.13	chr15_51911616_A_G_b38	81988	119	153	0.378713	1.67e-05	-0.194852	0.0439008	A	G
rs200869822:30152518:TA:T	7	30152518	-	-	-	ENSG00000106086	PLEKHA8	30067020	30170099	0	protein_coding	TA	T	0.147059	0.046729	T	0.182927	0.12766	0	67.3098	2.42023e-15	1447	5.4037e-08	-0.946382	-8.71989	0.108531	1.41926e-15	-0.897169	-3.49471	0.256722	0.00130787	-0.950045	-7.42272	0.127991	9.65092e-12	0.0616798	0.236674	0.26061	0.813168	-	-	-	-	-	-	-	-	-	-	-
rs4658689:245224656:C:G	1	245224656	ENSG00000203666	EFCAB2	0	ENSG00000203666	EFCAB2	245133007	245290466	0	protein_coding	C	G	0.509346	0	G	0.258065	0.0106383	1	67.5108	2.18887e-15	1602	5.41063e-08	0.604128	8.34897	0.0723595	1.43706e-14	0.624485	4.06298	0.153701	0.000260096	0.599555	7.14164	0.0839521	4.3996e-11	-0.0244612	-0.154896	0.15792	0.87707	ENSG00000203666.12	chr1_245061354_C_G_b38	59233	141	193	0.477723	9.18e-18	-0.553075	0.0571547	C	G
rs4879776:34337967:G:A	9	34337967	ENSG00000164978	NUDT2	0	ENSG00000164978	NUDT2	34329504	34343709	0	protein_coding	G	A	0.205607	0	A	0.252688	0.0106383	1	67.0012	2.82408e-15	1242	5.41209e-08	-0.538676	-8.24273	0.0653516	2.76687e-14	-0.800881	-5.48392	0.146042	3.7006e-06	-0.479067	-6.07682	0.0788351	1.06937e-08	-0.324896	-1.98593	0.1636	0.0485027	ENSG00000164978.17	chr9_34337969_G_A_b38	8463	60	64	0.158416	6.48e-07	0.39361	0.0759706	G	A
rs11793499:77696595:C:T	9	77696595	ENSG00000106733	NMRK1	0	ENSG00000106733	NMRK1	77675489	77703133	0	protein_coding	C	T	0.362745	0.046729	T	0.119565	0.0212766	1	67.6516	2.04002e-15	1720	5.41413e-08	0.878611	8.58638	0.102326	3.28126e-15	1.06239	3.80811	0.278982	0.00054181	0.808172	7.2904	0.110854	1.97723e-11	-0.0356638	-0.140041	0.254667	0.888778	ENSG00000106733.20	chr9_75081679_C_T_b38	-6538	105	121	0.299505	1.58e-28	-1.00418	0.0739543	C	T
rs11780530	8	2070062	ENSG00000036448	MYOM2	0	ENSG00000036448	MYOM2	1993161	2113475	0	protein_coding	T	C	0.406542	0	C	0.367021	0	1	68.2035	1.54811e-15	2906	5.41587e-08	-0.663671	-7.67734	0.0864454	8.46664e-13	-0.31557	-1.71337	0.184181	0.0954902	-0.768396	-8.07885	0.095112	2.56046e-13	0.437571	2.25986	0.193628	0.0249832	ENSG00000036448.9	chr8_2122189_T_C_b38	77149	139	176	0.435644	2.58e-07	0.458058	0.0851557	T	C
rs77760319:33642303:A:G	9	33642303	ENSG00000229063	TRBV23OR9-2	3811	ENSG00000260947	AL356489.2	33697457	33700984	55154	lncRNA	A	G	0	0	G	0.144444	0.0425532	0	67.458	2.24741e-15	1563	5.4201e-08	-1.41542	-8.59883	0.164606	3.03518e-15	-1.20194	-3.77108	0.318725	0.000602045	-1.60319	-7.29637	0.219724	1.91455e-11	0.379465	1.20156	0.315811	0.231054	ENSG00000260947.1	chr9_33642305_A_G_b38	-55154	5	5	0.0123762	2.59e-05	1.6049	0.370508	A	G
rs7795381:64721943:C:T	7	64721943	ENSG00000225414	RP11-746P2.1	169	ENSG00000234585	CCT6P3	64498732	64535091	186852	transcribed_unprocessed_pseudogene	C	T	0.38	0.0654206	T	0.155556	0.0425532	1	67.4084	2.30389e-15	1527	5.42833e-08	-0.798801	-8.39265	0.0951786	1.09655e-14	-0.581961	-2.86922	0.202829	0.00693207	-0.884914	-7.69259	0.115035	2.19967e-12	0.260943	1.24941	0.208853	0.213077	-	-	-	-	-	-	-	-	-	-	-
rs113357083:52384077:C:CTTCCATTA	19	52384077	-	-	-	ENSG00000161551	ZNF577	52308069	52394203	0	protein_coding	C	CTTCCATTA	0.102804	0	CTTCCATTA	0.0483871	0.0106383	0	68.0584	1.66457e-15	2123	5.45278e-08	0.946502	8.50195	0.111328	5.55927e-15	1.20789	4.76163	0.253671	3.28914e-05	0.885987	6.73686	0.131513	3.73436e-10	0.175771	0.699911	0.251133	0.484853	-	-	-	-	-	-	-	-	-	-	-
rs10002249:98913597:C:T	4	98913597	ENSG00000163116	STPG2	0	ENSG00000163116	STPG2	98105244	99064627	0	protein_coding	C	T	0.38835	0.0373832	T	0.430851	0	1	68.0888	1.63946e-15	2157	5.45653e-08	0.558093	8.66405	0.0644148	2.0163e-15	0.499657	3.38369	0.147666	0.00177542	0.576186	7.52592	0.0765602	5.49617e-12	0.0235615	0.149984	0.157093	0.880939	-	-	-	-	-	-	-	-	-	-	-
rs113415659:98913100:A:ATTGT	4	98913100	-	-	-	ENSG00000163116	STPG2	98105244	99064627	0	protein_coding	A	ATTGT	0.38835	0.0373832	ATTGT	0.430851	0	1	68.0888	1.63946e-15	2157	5.45653e-08	0.558093	8.66405	0.0644148	2.0163e-15	0.499657	3.38369	0.147666	0.00177542	0.576186	7.52592	0.0765602	5.49617e-12	0.0235615	0.149984	0.157093	0.880939	-	-	-	-	-	-	-	-	-	-	-
rs28622458:98916651:A:G	4	98916651	ENSG00000163116	STPG2	0	ENSG00000163116	STPG2	98105244	99064627	0	protein_coding	A	G	0.38835	0.0373832	G	0.430851	0	1	68.0888	1.63946e-15	2157	5.45653e-08	0.558093	8.66405	0.0644148	2.0163e-15	0.499657	3.38369	0.147666	0.00177542	0.576186	7.52592	0.0765602	5.49617e-12	0.0235615	0.149984	0.157093	0.880939	-	-	-	-	-	-	-	-	-	-	-
17:44369214:A:C	17	44369214	-	-	-	ENSG00000238083	LRRC37A2	44588877	44633016	219663	protein_coding	A	C	0.193069	0.0560748	C	0.0326087	0.0212766	0	66.8561	3.03654e-15	1165	5.45846e-08	-1.11701	-8.40317	0.132927	1.02732e-14	-1.37241	-4.46173	0.307597	8.0558e-05	-1.04258	-6.85194	0.152158	2.04495e-10	-0.0299023	-0.102241	0.29247	0.918675	-	-	-	-	-	-	-	-	-	-	-
17:44369224:A:G	17	44369224	-	-	-	ENSG00000238083	LRRC37A2	44588877	44633016	219653	protein_coding	A	G	0.193069	0.0560748	G	0.0326087	0.0212766	0	66.8561	3.03654e-15	1165	5.45846e-08	-1.11701	-8.40317	0.132927	1.02732e-14	-1.37241	-4.46173	0.307597	8.0558e-05	-1.04258	-6.85194	0.152158	2.04495e-10	-0.0299023	-0.102241	0.29247	0.918675	-	-	-	-	-	-	-	-	-	-	-
rs6987853:42457450:T:C	8	42457450	ENSG00000272233	RP11-503E24.3	47114	ENSG00000176209	SMIM19	42396298	42410336	47114	protein_coding	C	T	0.375	0.0280374	T	0.153846	0.0319149	1	66.0803	4.47558e-15	791	5.46251e-08	-0.497859	-7.99775	0.0622499	1.23537e-13	-0.563019	-3.89916	0.144395	0.000417526	-0.505858	-7.1328	0.07092	4.6126e-11	-0.012672	-0.0906133	0.139847	0.927897	ENSG00000176209.11	chr8_42602307_T_C_b38	60595	116	146	0.361386	6.71e-17	-0.435102	0.0465131	T	C
rs6676622:74509805:C:T	1	74509805	ENSG00000162620	LRRIQ3	0	ENSG00000254685	FPGT	74663896	74699770	154091	protein_coding	C	T	0.561321	0.00934579	T	0.322581	0.0106383	1	66.4672	3.68833e-15	962	5.47483e-08	0.637953	7.58537	0.0841031	1.46074e-12	0.482262	2.54704	0.189342	0.0154161	0.708898	7.74466	0.0915337	1.64977e-12	-0.220585	-1.14884	0.192007	0.252091	ENSG00000254685.6	chr1_74044121_C_T_b38	-154091	150	201	0.497525	0.578098	-0.0239836	0.0430361	C	T
17:43668512:C:CAAA	17	43668512	-	-	-	ENSG00000120071	KANSL1	44107282	44302755	438770	protein_coding	C	CAAA	0.164948	0.0934579	CAAA	0.0224719	0.0531915	0	67.6488	2.04287e-15	1739	5.4816e-08	-1.09165	-8.04191	0.135745	9.44819e-14	-1.2475	-4.67193	0.26702	4.30407e-05	-1.08986	-6.76919	0.161003	3.1547e-10	-0.126872	-0.434147	0.292234	0.664682	-	-	-	-	-	-	-	-	-	-	-
rs373380094:4003234:AG:AGG	20	4003234	-	-	-	ENSG00000101236	RNF24	3907956	3996205	7029	protein_coding	AG	AGG	0.463542	0.102804	AGG	0.127778	0.0425532	0	67.8095	1.88521e-15	1888	5.49197e-08	0.672377	8.57873	0.0783772	3.4421e-15	0.726	5.06791	0.143254	1.3066e-05	0.630014	6.49044	0.0970681	1.33357e-09	0.106659	0.69213	0.154103	0.489714	-	-	-	-	-	-	-	-	-	-	-
rs2012294:144402153:G:C	8	144402153	ENSG00000184428	TOP1MT	0	ENSG00000253716	MINCR	144362331	144363860	38293	lncRNA	G	C	0.490196	0.046729	C	0.271739	0.0212766	1	67.5109	2.18877e-15	1629	5.50159e-08	0.523467	8.31193	0.0629778	1.8066e-14	0.663139	4.32178	0.153441	0.000121896	0.506447	6.98807	0.0724731	9.96996e-11	0.166677	1.14273	0.145859	0.254611	ENSG00000253716.5	chr8_143319983_G_C_b38	38293	159	201	0.497525	8.22e-22	-0.662289	0.0593507	G	C
rs2840605:242313559:T:C	1	242313559	ENSG00000180287|ENSG00000272865	PLD5|RP11-561I11.4	0	ENSG00000224525	AL591686.1	242366857	242374129	53298	lncRNA	C	T	0.59434	0.00934579	T	0.295699	0.0106383	1	67.833	1.86314e-15	1914	5.50242e-08	0.568639	8.44761	0.0673136	7.79628e-15	0.515159	2.96934	0.173492	0.00535888	0.598403	7.68219	0.0778949	2.32957e-12	-0.178553	-1.14993	0.155273	0.251641	ENSG00000224525.2	chr1_242150257_T_C_b38	-53298	139	181	0.44802	4.12e-21	0.634073	0.058144	T	C
rs9533360:43622356:C:A	13	43622356	ENSG00000120675	DNAJC15	0	ENSG00000120675	DNAJC15	43597339	43688349	0	protein_coding	C	A	0.325472	0.00934579	A	0.139785	0.0106383	1	67.4502	2.25618e-15	1582	5.50738e-08	0.621234	7.86088	0.0790286	2.8242e-13	0.706185	5.52153	0.127896	3.30105e-06	0.597509	6.07971	0.0982792	1.05421e-08	0.172279	0.995631	0.173035	0.320716	ENSG00000120675.5	chr13_43048220_C_A_b38	25017	94	111	0.274752	2.28e-32	-0.700018	0.046758	C	A
rs55744574:43624575:A:G	13	43624575	ENSG00000120675	DNAJC15	0	ENSG00000120675	DNAJC15	43597339	43688349	0	protein_coding	A	G	0.325472	0.00934579	G	0.139785	0.0106383	1	67.4502	2.25618e-15	1582	5.50738e-08	0.621234	7.86088	0.0790286	2.8242e-13	0.706185	5.52153	0.127896	3.30105e-06	0.597509	6.07971	0.0982792	1.05421e-08	0.172279	0.995631	0.173035	0.320716	ENSG00000120675.5	chr13_43050439_A_G_b38	27236	94	111	0.274752	2.28e-32	-0.700018	0.046758	A	G
rs73187984:43625148:C:T	13	43625148	ENSG00000120675	DNAJC15	0	ENSG00000120675	DNAJC15	43597339	43688349	0	protein_coding	C	T	0.325472	0.00934579	T	0.139785	0.0106383	1	67.4502	2.25618e-15	1582	5.50738e-08	0.621234	7.86088	0.0790286	2.8242e-13	0.706185	5.52153	0.127896	3.30105e-06	0.597509	6.07971	0.0982792	1.05421e-08	0.172279	0.995631	0.173035	0.320716	ENSG00000120675.5	chr13_43051012_C_T_b38	27809	94	111	0.274752	2.28e-32	-0.700018	0.046758	C	T
rs12435301:42298393:A:G	14	42298393	ENSG00000165379	LRFN5	0	ENSG00000165379	LRFN5	42076773	42373752	0	protein_coding	A	G	0.200935	0	G	0.16129	0.0106383	1	67.6439	2.0479e-15	1744	5.51089e-08	-0.886046	-8.46035	0.104729	7.20284e-15	-1.11234	-4.30181	0.258576	0.000129289	-0.834622	-7.00988	0.119064	8.88071e-11	-0.478323	-1.69434	0.282306	0.0918651	ENSG00000165379.13	chr14_41829190_A_G_b38	221620	60	67	0.165842	0.502835	0.039248	0.058445	A	G
12:9528900:G:C	12	9528900	-	-	-	ENSG00000284634	AC092821.4	9600891	9810988	71991	lncRNA	G	C	0.526042	0.102804	C	0.225275	0.0319149	0	67.8052	1.88921e-15	1894	5.52112e-08	-0.798424	-8.31104	0.0960679	1.81658e-14	-0.965647	-5.30754	0.181939	6.32174e-06	-0.747672	-6.29565	0.11876	3.58633e-09	-0.198548	-0.989459	0.200663	0.323717	-	-	-	-	-	-	-	-	-	-	-
rs1549434	12	9529015	ENSG00000260423	RP13-735L24.1	0	ENSG00000284634	AC092821.4	9600891	9810988	71876	lncRNA	G	A	0.526042	0.102804	A	0.225275	0.0319149	0	67.8052	1.88921e-15	1894	5.52112e-08	-0.798424	-8.31104	0.0960679	1.81658e-14	-0.965647	-5.30754	0.181939	6.32174e-06	-0.747672	-6.29565	0.11876	3.58633e-09	-0.198548	-0.989459	0.200663	0.323717	-	-	-	-	-	-	-	-	-	-	-
rs4788413:30410445:C:T	16	30410445	ENSG00000180035	ZNF48	0	ENSG00000183604	SMG1P5	30278874	30346695	63750	transcribed_unprocessed_pseudogene	T	C	0.278846	0.0280374	C	0.150538	0.0106383	1	65.2527	6.76949e-15	529	5.52558e-08	-0.683682	-8.246	0.0829107	2.7119e-14	-0.514028	-3.1358	0.163922	0.00346334	-0.68376	-7.44442	0.0918486	8.57569e-12	0.117719	0.598093	0.196824	0.550502	ENSG00000183604.14	chr16_30399124_C_T_b38	63750	86	108	0.267327	4.22e-06	-0.376379	0.0790351	C	T
rs7080212:117933516:T:C	10	117933516	ENSG00000151892	GFRA1	0	ENSG00000151892	GFRA1	117816436	118032979	0	protein_coding	T	C	0.419811	0.00934579	C	0.358696	0.0212766	1	67.6264	2.06596e-15	1737	5.53716e-08	0.617726	8.34602	0.0740144	1.46354e-14	0.876172	3.47518	0.252123	0.00138047	0.584606	7.45315	0.0784374	8.17742e-12	0.0746056	0.36595	0.203868	0.714816	ENSG00000151892.14	chr10_116174004_T_C_b38	-99463	130	157	0.388614	4.24e-16	-0.53102	0.0586585	T	C
rs7080193:117933470:T:C	10	117933470	ENSG00000151892	GFRA1	0	ENSG00000151892	GFRA1	117816436	118032979	0	protein_coding	T	C	0.419811	0.00934579	C	0.358696	0.0212766	1	67.6264	2.06596e-15	1737	5.53716e-08	0.617726	8.34602	0.0740144	1.46354e-14	0.876172	3.47518	0.252123	0.00138047	0.584606	7.45315	0.0784374	8.17742e-12	0.0746056	0.36595	0.203868	0.714816	ENSG00000151892.14	chr10_116173958_T_C_b38	-99509	130	157	0.388614	4.24e-16	-0.53102	0.0586585	T	C
17:44234060:A:G	17	44234060	-	-	-	ENSG00000238083	LRRC37A2	44588877	44633016	354817	protein_coding	A	G	0.219626	0	G	0.0806452	0.0106383	1	66.8258	3.08295e-15	1165	5.5419e-08	-0.958322	-8.38437	0.114299	1.1543e-14	-1.05986	-3.98432	0.266009	0.000326685	-0.928562	-7.138	0.130087	4.48615e-11	0.0518283	0.199055	0.260372	0.842436	-	-	-	-	-	-	-	-	-	-	-
rs513538:118597152:A:G	11	118597152	ENSG00000255422	AP002954.4	0	ENSG00000278376	AP004609.5	118661963	118663846	64811	lncRNA	A	G	0.415	0.0654206	G	0.288889	0.0425532	1	66.4155	3.78488e-15	949	5.54223e-08	0.658862	8.16401	0.0807033	4.48517e-14	0.764527	3.54927	0.215404	0.00112398	0.656378	7.33609	0.0894724	1.54443e-11	0.0304959	0.15604	0.195436	0.87617	ENSG00000278376.1	chr11_118726443_A_G_b38	-64811	136	172	0.425743	1.04e-13	-0.406846	0.0500324	A	G
rs3807892	7	95226733	ENSG00000231170	AC002451.3	0	ENSG00000231170	AC002451.1	95174503	95244444	0	lncRNA	A	G	0.373832	0	G	0.404255	0	1	67.3032	2.42824e-15	1483	5.55646e-08	-0.567291	-7.66195	0.07404	9.27769e-13	-0.126199	-0.668394	0.188809	0.508266	-0.656816	-8.17658	0.0803289	1.47729e-13	0.342074	1.8718	0.182751	0.0627954	ENSG00000231170.5	chr7_95597421_A_G_b38	739	124	158	0.391089	8.4e-14	0.654566	0.0801335	A	G
rs9270976:32573728:A:G	6	32573728	ENSG00000196126	HLA-DRB1	16103	ENSG00000198502	HLA-DRB5	32485130	32498064	75664	protein_coding	A	G	0.372642	0.00934579	G	0.557471	0.0744681	1	68.1457	1.5935e-15	5052	5.57467e-08	0.674273	8.49528	0.0793703	5.79548e-15	0.692925	3.66775	0.188923	0.000806523	0.673782	7.39549	0.0911071	1.1191e-11	0.0229787	0.123681	0.185789	0.9017	ENSG00000198502.5	chr6_32605951_A_G_b38	75664	132	162	0.40099	7.05e-07	-0.449591	0.0870818	A	G
rs828900:74343000:C:G	2	74343000	ENSG00000257800	FNBP1P1	4807	ENSG00000257800	FNBP1P1	74347807	74350345	4807	processed_pseudogene	C	G	0.397059	0.046729	G	0.55618	0.0531915	1	66.1488	4.32478e-15	838	5.59209e-08	-0.627111	-8.40234	0.0746353	1.03265e-14	-0.518395	-3.60614	0.143753	0.000958913	-0.671981	-7.29003	0.092178	1.98116e-11	0.199385	1.21518	0.164078	0.225828	ENSG00000257800.1	chr2_74115873_C_G_b38	-4807	137	183	0.45297	1.3e-13	0.487121	0.0601792	C	G
17:44033097:T:TTTTTTTTTTTC	17	44033097	-	-	-	ENSG00000204650	LINC02210	43697694	43732522	300575	transcribed_unitary_pseudogene	T	TTTTTTTTTTTC	0.214286	0.0186916	TTTTTTTTTTTC	0.0425532	0	0	67.5826	2.11168e-15	1720	5.60431e-08	-1.00744	-8.24801	0.122143	2.6785e-14	-1.09314	-3.71703	0.294088	0.000701771	-1.0062	-7.33255	0.137224	1.57434e-11	0.150885	0.535088	0.281982	0.593225	-	-	-	-	-	-	-	-	-	-	-
rs12997804:7125401:C:T	2	7125401	ENSG00000151692	RNF144A	0	ENSG00000228203	RNF144A-AS1	7051885	7058865	66536	lncRNA	C	T	0.439394	0.0747664	T	0.107955	0.0638298	1	67.5235	2.17496e-15	1670	5.60447e-08	0.47042	8.24732	0.0570391	2.68989e-14	0.314648	2.05614	0.153028	0.047286	0.519775	7.95587	0.0653323	5.09913e-13	-0.115422	-0.970056	0.118985	0.333272	-	-	-	-	-	-	-	-	-	-	-
rs2974303:42452570:T:C	8	42452570	ENSG00000272233	RP11-503E24.3	42234	ENSG00000176209	SMIM19	42396298	42410336	42234	protein_coding	C	T	0.378505	0	T	0.157609	0.0212766	1	66.0231	4.60534e-15	791	5.62088e-08	-0.494548	-7.94761	0.0622259	1.67374e-13	-0.563019	-3.89916	0.144395	0.000417526	-0.503726	-7.12879	0.0706608	4.71256e-11	-0.019603	-0.140342	0.139681	0.888541	ENSG00000176209.11	chr8_42597427_T_C_b38	55715	118	149	0.368812	5.87e-18	-0.448116	0.045966	T	C
rs1947297:42453023:A:G	8	42453023	ENSG00000272233	RP11-503E24.3	42687	ENSG00000176209	SMIM19	42396298	42410336	42687	protein_coding	G	A	0.378505	0	A	0.157609	0.0212766	1	66.0231	4.60534e-15	791	5.62088e-08	-0.494548	-7.94761	0.0622259	1.67374e-13	-0.563019	-3.89916	0.144395	0.000417526	-0.503726	-7.12879	0.0706608	4.71256e-11	-0.019603	-0.140342	0.139681	0.888541	ENSG00000176209.11	chr8_42597880_A_G_b38	56168	118	149	0.368812	5.87e-18	-0.448116	0.045966	A	G
rs2974305:42452622:G:C	8	42452622	ENSG00000272233	RP11-503E24.3	42286	ENSG00000176209	SMIM19	42396298	42410336	42286	protein_coding	C	G	0.378505	0	G	0.157609	0.0212766	1	66.0231	4.60534e-15	791	5.62088e-08	-0.494548	-7.94761	0.0622259	1.67374e-13	-0.563019	-3.89916	0.144395	0.000417526	-0.503726	-7.12879	0.0706608	4.71256e-11	-0.019603	-0.140342	0.139681	0.888541	ENSG00000176209.11	chr8_42597479_G_C_b38	55767	118	149	0.370647	2.19e-17	-0.44246	0.0463966	G	C
rs2167337:42454606:T:C	8	42454606	ENSG00000272233	RP11-503E24.3	44270	ENSG00000176209	SMIM19	42396298	42410336	44270	protein_coding	C	T	0.378505	0	T	0.157609	0.0212766	1	66.0231	4.60534e-15	791	5.62088e-08	-0.494548	-7.94761	0.0622259	1.67374e-13	-0.563019	-3.89916	0.144395	0.000417526	-0.503726	-7.12879	0.0706608	4.71256e-11	-0.019603	-0.140342	0.139681	0.888541	ENSG00000176209.11	chr8_42599463_T_C_b38	57751	118	149	0.368812	5.87e-18	-0.448116	0.045966	T	C
rs2923415:42455577:A:G	8	42455577	ENSG00000272233	RP11-503E24.3	45241	ENSG00000176209	SMIM19	42396298	42410336	45241	protein_coding	G	A	0.378505	0	A	0.157609	0.0212766	1	66.0231	4.60534e-15	791	5.62088e-08	-0.494548	-7.94761	0.0622259	1.67374e-13	-0.563019	-3.89916	0.144395	0.000417526	-0.503726	-7.12879	0.0706608	4.71256e-11	-0.019603	-0.140342	0.139681	0.888541	ENSG00000176209.11	chr8_42600434_A_G_b38	58722	118	149	0.368812	5.87e-18	-0.448116	0.045966	A	G
rs3898905:52038191:T:C	15	52038191	ENSG00000140280	LYSMD2	0	ENSG00000138594	TMOD3	52121825	52239492	83634	protein_coding	T	C	0.406542	0	C	0.370787	0.0531915	1	66.604	3.44454e-15	1059	5.62851e-08	0.397059	7.25223	0.05475	1.02387e-11	0.459605	5.30649	0.0866118	6.34199e-06	0.439324	6.20041	0.0708539	5.78413e-09	0.0388685	0.30506	0.127413	0.76066	ENSG00000138594.13	chr15_51745994_T_C_b38	-83634	130	160	0.39604	5.19e-05	-0.186033	0.044743	T	C
rs11734975:44827537:C:T	4	44827537	ENSG00000249729	RP11-55C6.1	14860	ENSG00000272936	AC096586.1	44706422	44706982	120555	lncRNA	C	T	0.252336	0	T	0.228723	0	1	67.3254	2.40147e-15	1519	5.62861e-08	-0.844759	-8.73351	0.0967262	1.30254e-15	-0.834298	-3.58333	0.232827	0.00102208	-0.805011	-7.3814	0.109059	1.20806e-11	-0.295689	-1.18888	0.248712	0.235994	-	-	-	-	-	-	-	-	-	-	-
rs36022022	4	44818450	ENSG00000249729	RP11-55C6.1	23947	ENSG00000272936	AC096586.1	44706422	44706982	111468	lncRNA	A	G	0.252336	0	G	0.228723	0	1	67.3254	2.40147e-15	1519	5.62861e-08	-0.844759	-8.73351	0.0967262	1.30254e-15	-0.834298	-3.58333	0.232827	0.00102208	-0.805011	-7.3814	0.109059	1.20806e-11	-0.295689	-1.18888	0.248712	0.235994	-	-	-	-	-	-	-	-	-	-	-
rs34692237:44812171:CT:C	4	44812171	-	-	-	ENSG00000272936	AC096586.1	44706422	44706982	105189	lncRNA	CT	C	0.252336	0	C	0.228723	0	1	67.3254	2.40147e-15	1519	5.62861e-08	-0.844759	-8.73351	0.0967262	1.30254e-15	-0.834298	-3.58333	0.232827	0.00102208	-0.805011	-7.3814	0.109059	1.20806e-11	-0.295689	-1.18888	0.248712	0.235994	-	-	-	-	-	-	-	-	-	-	-
rs924176	4	44842838	ENSG00000249729	RP11-55C6.1	0	ENSG00000272936	AC096586.1	44706422	44706982	135856	lncRNA	C	T	0.252336	0	T	0.228723	0	1	67.3254	2.40147e-15	1519	5.62861e-08	-0.844759	-8.73351	0.0967262	1.30254e-15	-0.834298	-3.58333	0.232827	0.00102208	-0.805011	-7.3814	0.109059	1.20806e-11	-0.295689	-1.18888	0.248712	0.235994	-	-	-	-	-	-	-	-	-	-	-
rs4145971	4	44843214	ENSG00000249729	RP11-55C6.1	0	ENSG00000272936	AC096586.1	44706422	44706982	136232	lncRNA	G	T	0.252336	0	T	0.228723	0	1	67.3254	2.40147e-15	1519	5.62861e-08	-0.844759	-8.73351	0.0967262	1.30254e-15	-0.834298	-3.58333	0.232827	0.00102208	-0.805011	-7.3814	0.109059	1.20806e-11	-0.295689	-1.18888	0.248712	0.235994	-	-	-	-	-	-	-	-	-	-	-
rs34521789:44824918:G:A	4	44824918	ENSG00000249729	RP11-55C6.1	17479	ENSG00000272936	AC096586.1	44706422	44706982	117936	lncRNA	G	A	0.252336	0	A	0.228723	0	1	67.3254	2.40147e-15	1519	5.62861e-08	-0.844759	-8.73351	0.0967262	1.30254e-15	-0.834298	-3.58333	0.232827	0.00102208	-0.805011	-7.3814	0.109059	1.20806e-11	-0.295689	-1.18888	0.248712	0.235994	-	-	-	-	-	-	-	-	-	-	-
rs5812567:52053453:ATGT:A	15	52053453	-	-	-	ENSG00000138594	TMOD3	52121825	52239492	68372	protein_coding	ATGT	A	0.406542	0	A	0.361702	0	1	66.603	3.44615e-15	1059	5.63114e-08	0.397437	7.35633	0.0540265	5.59871e-12	0.459605	5.30649	0.0866118	6.34199e-06	0.433438	6.20034	0.0699055	5.78631e-09	0.0357931	0.282799	0.126567	0.777644	-	-	-	-	-	-	-	-	-	-	-
rs56148956:52073902:A:G	15	52073902	ENSG00000128872	TMOD2	0	ENSG00000138594	TMOD3	52121825	52239492	47923	protein_coding	A	G	0.406542	0	G	0.361702	0	1	66.603	3.44615e-15	1059	5.63114e-08	0.397437	7.35633	0.0540265	5.59871e-12	0.459605	5.30649	0.0866118	6.34199e-06	0.433438	6.20034	0.0699055	5.78631e-09	0.0357931	0.282799	0.126567	0.777644	ENSG00000138594.13	chr15_51781705_A_G_b38	-47923	129	159	0.393564	3.42e-05	-0.189166	0.0443767	A	G
rs34169475:52054303:G:A	15	52054303	ENSG00000128872	TMOD2	0	ENSG00000138594	TMOD3	52121825	52239492	67522	protein_coding	G	A	0.406542	0	A	0.361702	0	1	66.603	3.44615e-15	1059	5.63114e-08	0.397437	7.35633	0.0540265	5.59871e-12	0.459605	5.30649	0.0866118	6.34199e-06	0.433438	6.20034	0.0699055	5.78631e-09	0.0357931	0.282799	0.126567	0.777644	ENSG00000138594.13	chr15_51762106_G_A_b38	-67522	129	159	0.393564	3.42e-05	-0.189166	0.0443767	G	A
rs34504520:52073915:T:C	15	52073915	ENSG00000128872	TMOD2	0	ENSG00000138594	TMOD3	52121825	52239492	47910	protein_coding	T	C	0.406542	0	C	0.361702	0	1	66.603	3.44615e-15	1059	5.63114e-08	0.397437	7.35633	0.0540265	5.59871e-12	0.459605	5.30649	0.0866118	6.34199e-06	0.433438	6.20034	0.0699055	5.78631e-09	0.0357931	0.282799	0.126567	0.777644	ENSG00000138594.13	chr15_51781718_T_C_b38	-47910	129	159	0.393564	3.42e-05	-0.189166	0.0443767	T	C
rs247766:19849713:C:T	19	19849713	ENSG00000105708	ZNF14	5807	ENSG00000105708	ZNF14	19821281	19843921	5792	protein_coding	C	T	0.21	0.0654206	T	0.1875	0.0638298	1	66.5792	3.4875e-15	1047	5.63413e-08	-0.657088	-7.94776	0.0826759	1.67221e-13	-0.466088	-2.54131	0.183405	0.0156302	-0.747139	-7.75377	0.0963581	1.5687e-12	0.436088	2.17519	0.200482	0.0308704	ENSG00000105708.8	chr19_19738904_C_T_b38	5807	102	118	0.292079	0.376258	-0.0568815	0.0641096	C	T
rs199712973:64748179:G:A	7	64748179	ENSG00000265175	AC092685.1	19775	ENSG00000234585	CCT6P3	64498732	64535091	213088	transcribed_unprocessed_pseudogene	G	A	0.322917	0.102804	A	0.129412	0.0957447	0	67.3333	2.39204e-15	1527	5.63604e-08	-0.927349	-8.43692	0.109916	8.33204e-15	-0.754821	-2.70222	0.279334	0.0105507	-0.977608	-7.74798	0.126176	1.61972e-12	0.00419609	0.0153161	0.273965	0.987796	-	-	-	-	-	-	-	-	-	-	-
rs200366584:64748180:A:G	7	64748180	ENSG00000265175	AC092685.1	19776	ENSG00000234585	CCT6P3	64498732	64535091	213089	transcribed_unprocessed_pseudogene	A	G	0.322917	0.102804	G	0.129412	0.0957447	0	67.3333	2.39204e-15	1527	5.63604e-08	-0.927349	-8.43692	0.109916	8.33204e-15	-0.754821	-2.70222	0.279334	0.0105507	-0.977608	-7.74798	0.126176	1.61972e-12	0.00419609	0.0153161	0.273965	0.987796	-	-	-	-	-	-	-	-	-	-	-
rs116921265:64748188:T:A	7	64748188	ENSG00000265175	AC092685.1	19784	ENSG00000234585	CCT6P3	64498732	64535091	213097	transcribed_unprocessed_pseudogene	T	A	0.322917	0.102804	A	0.129412	0.0957447	0	67.3333	2.39204e-15	1527	5.63604e-08	-0.927349	-8.43692	0.109916	8.33204e-15	-0.754821	-2.70222	0.279334	0.0105507	-0.977608	-7.74798	0.126176	1.61972e-12	0.00419609	0.0153161	0.273965	0.987796	-	-	-	-	-	-	-	-	-	-	-
rs12492035:40467110:G:A	3	40467110	ENSG00000223797|ENSG00000168032	ENTPD3-AS1|ENTPD3	0	ENSG00000223797	ENTPD3-AS1	40355293	40494820	0	lncRNA	G	A	0.285047	0	A	0.117021	0	1	66.4712	3.68104e-15	996	5.65712e-08	-0.559272	-7.42474	0.0753254	3.75628e-12	-0.654787	-4.87542	0.134304	2.33597e-05	-0.581627	-6.53463	0.0890069	1.06321e-09	0.114657	0.749161	0.153047	0.454702	ENSG00000223797.5	chr3_40425619_G_A_b38	-27710	90	114	0.282178	2.21e-10	0.326845	0.0482568	G	A
rs1123019:40488280:C:T	3	40488280	ENSG00000223797	ENTPD3-AS1	0	ENSG00000223797	ENTPD3-AS1	40355293	40494820	0	lncRNA	C	T	0.285047	0	T	0.117021	0	1	66.4712	3.68104e-15	996	5.65712e-08	-0.559272	-7.42474	0.0753254	3.75628e-12	-0.654787	-4.87542	0.134304	2.33597e-05	-0.581627	-6.53463	0.0890069	1.06321e-09	0.114657	0.749161	0.153047	0.454702	ENSG00000223797.5	chr3_40446789_C_T_b38	-6540	90	114	0.282178	2.21e-10	0.326845	0.0482568	C	T
rs73078158:40472567:G:C	3	40472567	ENSG00000223797	ENTPD3-AS1	0	ENSG00000223797	ENTPD3-AS1	40355293	40494820	0	lncRNA	G	C	0.285047	0	C	0.117021	0	1	66.4712	3.68104e-15	996	5.65712e-08	-0.559272	-7.42474	0.0753254	3.75628e-12	-0.654787	-4.87542	0.134304	2.33597e-05	-0.581627	-6.53463	0.0890069	1.06321e-09	0.114657	0.749161	0.153047	0.454702	ENSG00000223797.5	chr3_40431076_G_C_b38	-22253	90	114	0.282178	2.21e-10	0.326845	0.0482568	G	C
rs73078164:40480289:G:A	3	40480289	ENSG00000223797	ENTPD3-AS1	0	ENSG00000223797	ENTPD3-AS1	40355293	40494820	0	lncRNA	G	A	0.285047	0	A	0.117021	0	1	66.4712	3.68104e-15	996	5.65712e-08	-0.559272	-7.42474	0.0753254	3.75628e-12	-0.654787	-4.87542	0.134304	2.33597e-05	-0.581627	-6.53463	0.0890069	1.06321e-09	0.114657	0.749161	0.153047	0.454702	ENSG00000223797.5	chr3_40438798_G_A_b38	-14531	90	114	0.282178	2.21e-10	0.326845	0.0482568	G	A
rs3064617:40463754:T:TGGAG	3	40463754	-	-	-	ENSG00000223797	ENTPD3-AS1	40355293	40494820	0	lncRNA	T	TGGAG	0.285047	0	TGGAG	0.117021	0	1	66.4712	3.68104e-15	996	5.65712e-08	-0.559272	-7.42474	0.0753254	3.75628e-12	-0.654787	-4.87542	0.134304	2.33597e-05	-0.581627	-6.53463	0.0890069	1.06321e-09	0.114657	0.749161	0.153047	0.454702	-	-	-	-	-	-	-	-	-	-	-
rs11707278:40487075:T:A	3	40487075	ENSG00000223797	ENTPD3-AS1	0	ENSG00000223797	ENTPD3-AS1	40355293	40494820	0	lncRNA	T	A	0.285047	0	A	0.117021	0	1	66.4712	3.68104e-15	996	5.65712e-08	-0.559272	-7.42474	0.0753254	3.75628e-12	-0.654787	-4.87542	0.134304	2.33597e-05	-0.581627	-6.53463	0.0890069	1.06321e-09	0.114657	0.749161	0.153047	0.454702	ENSG00000223797.5	chr3_40445584_T_A_b38	-7745	90	114	0.282178	2.21e-10	0.326845	0.0482568	T	A
rs12491944:40466849:G:A	3	40466849	ENSG00000223797|ENSG00000168032	ENTPD3-AS1|ENTPD3	0	ENSG00000223797	ENTPD3-AS1	40355293	40494820	0	lncRNA	G	A	0.285047	0	A	0.117021	0	1	66.4712	3.68104e-15	996	5.65712e-08	-0.559272	-7.42474	0.0753254	3.75628e-12	-0.654787	-4.87542	0.134304	2.33597e-05	-0.581627	-6.53463	0.0890069	1.06321e-09	0.114657	0.749161	0.153047	0.454702	ENSG00000223797.5	chr3_40425358_G_A_b38	-27971	90	114	0.282178	2.21e-10	0.326845	0.0482568	G	A
rs4973994	3	40453024	ENSG00000223797|ENSG00000168032	ENTPD3-AS1|ENTPD3	0	ENSG00000223797	ENTPD3-AS1	40355293	40494820	0	lncRNA	T	C	0.285047	0	C	0.117021	0	1	66.4712	3.68104e-15	996	5.65712e-08	-0.559272	-7.42474	0.0753254	3.75628e-12	-0.654787	-4.87542	0.134304	2.33597e-05	-0.581627	-6.53463	0.0890069	1.06321e-09	0.114657	0.749161	0.153047	0.454702	ENSG00000223797.5	chr3_40411533_T_C_b38	-41796	90	114	0.282178	2.21e-10	0.326845	0.0482568	T	C
rs4973993:40452960:T:C	3	40452960	ENSG00000223797|ENSG00000168032	ENTPD3-AS1|ENTPD3	0	ENSG00000223797	ENTPD3-AS1	40355293	40494820	0	lncRNA	T	C	0.285047	0	C	0.117021	0	1	66.4712	3.68104e-15	996	5.65712e-08	-0.559272	-7.42474	0.0753254	3.75628e-12	-0.654787	-4.87542	0.134304	2.33597e-05	-0.581627	-6.53463	0.0890069	1.06321e-09	0.114657	0.749161	0.153047	0.454702	ENSG00000223797.5	chr3_40411469_T_C_b38	-41860	90	114	0.282178	2.21e-10	0.326845	0.0482568	T	C
rs2371186:40488713:G:C	3	40488713	ENSG00000223797	ENTPD3-AS1	0	ENSG00000223797	ENTPD3-AS1	40355293	40494820	0	lncRNA	G	C	0.285047	0	C	0.117021	0	1	66.4712	3.68104e-15	996	5.65712e-08	-0.559272	-7.42474	0.0753254	3.75628e-12	-0.654787	-4.87542	0.134304	2.33597e-05	-0.581627	-6.53463	0.0890069	1.06321e-09	0.114657	0.749161	0.153047	0.454702	ENSG00000223797.5	chr3_40447222_G_C_b38	-6107	90	114	0.282178	2.21e-10	0.326845	0.0482568	G	C
rs13326389:40459724:A:G	3	40459724	ENSG00000223797|ENSG00000168032	ENTPD3-AS1|ENTPD3	0	ENSG00000223797	ENTPD3-AS1	40355293	40494820	0	lncRNA	A	G	0.285047	0	G	0.117021	0	1	66.4712	3.68104e-15	996	5.65712e-08	-0.559272	-7.42474	0.0753254	3.75628e-12	-0.654787	-4.87542	0.134304	2.33597e-05	-0.581627	-6.53463	0.0890069	1.06321e-09	0.114657	0.749161	0.153047	0.454702	ENSG00000223797.5	chr3_40418233_A_G_b38	-35096	90	114	0.282178	2.21e-10	0.326845	0.0482568	A	G
rs9833430:40459043:C:T	3	40459043	ENSG00000223797|ENSG00000168032	ENTPD3-AS1|ENTPD3	0	ENSG00000223797	ENTPD3-AS1	40355293	40494820	0	lncRNA	C	T	0.285047	0	T	0.117021	0	1	66.4712	3.68104e-15	996	5.65712e-08	-0.559272	-7.42474	0.0753254	3.75628e-12	-0.654787	-4.87542	0.134304	2.33597e-05	-0.581627	-6.53463	0.0890069	1.06321e-09	0.114657	0.749161	0.153047	0.454702	ENSG00000223797.5	chr3_40417552_C_T_b38	-35777	90	114	0.282178	2.21e-10	0.326845	0.0482568	C	T
rs9860002:40463985:C:T	3	40463985	ENSG00000223797|ENSG00000168032	ENTPD3-AS1|ENTPD3	0	ENSG00000223797	ENTPD3-AS1	40355293	40494820	0	lncRNA	C	T	0.285047	0	T	0.117021	0	1	66.4712	3.68104e-15	996	5.65712e-08	-0.559272	-7.42474	0.0753254	3.75628e-12	-0.654787	-4.87542	0.134304	2.33597e-05	-0.581627	-6.53463	0.0890069	1.06321e-09	0.114657	0.749161	0.153047	0.454702	ENSG00000223797.5	chr3_40422494_C_T_b38	-30835	90	114	0.282178	2.21e-10	0.326845	0.0482568	C	T
rs9857824:40459412:T:C	3	40459412	ENSG00000223797|ENSG00000168032	ENTPD3-AS1|ENTPD3	0	ENSG00000223797	ENTPD3-AS1	40355293	40494820	0	lncRNA	T	C	0.285047	0	C	0.117021	0	1	66.4712	3.68104e-15	996	5.65712e-08	-0.559272	-7.42474	0.0753254	3.75628e-12	-0.654787	-4.87542	0.134304	2.33597e-05	-0.581627	-6.53463	0.0890069	1.06321e-09	0.114657	0.749161	0.153047	0.454702	ENSG00000223797.5	chr3_40417921_T_C_b38	-35408	90	114	0.282178	2.21e-10	0.326845	0.0482568	T	C
rs9827461:40489351:T:A	3	40489351	ENSG00000223797	ENTPD3-AS1	0	ENSG00000223797	ENTPD3-AS1	40355293	40494820	0	lncRNA	T	A	0.285047	0	A	0.117021	0	1	66.4712	3.68104e-15	996	5.65712e-08	-0.559272	-7.42474	0.0753254	3.75628e-12	-0.654787	-4.87542	0.134304	2.33597e-05	-0.581627	-6.53463	0.0890069	1.06321e-09	0.114657	0.749161	0.153047	0.454702	ENSG00000223797.5	chr3_40447860_T_A_b38	-5469	90	114	0.282178	2.21e-10	0.326845	0.0482568	T	A
rs9843965:40451766:T:C	3	40451766	ENSG00000223797|ENSG00000168032	ENTPD3-AS1|ENTPD3	0	ENSG00000223797	ENTPD3-AS1	40355293	40494820	0	lncRNA	T	C	0.285047	0	C	0.117021	0	1	66.4712	3.68104e-15	996	5.65712e-08	-0.559272	-7.42474	0.0753254	3.75628e-12	-0.654787	-4.87542	0.134304	2.33597e-05	-0.581627	-6.53463	0.0890069	1.06321e-09	0.114657	0.749161	0.153047	0.454702	ENSG00000223797.5	chr3_40410275_T_C_b38	-43054	90	114	0.282178	2.21e-10	0.326845	0.0482568	T	C
rs9841648:40476055:G:A	3	40476055	ENSG00000223797	ENTPD3-AS1	0	ENSG00000223797	ENTPD3-AS1	40355293	40494820	0	lncRNA	G	A	0.285047	0	A	0.117021	0	1	66.4712	3.68104e-15	996	5.65712e-08	-0.559272	-7.42474	0.0753254	3.75628e-12	-0.654787	-4.87542	0.134304	2.33597e-05	-0.581627	-6.53463	0.0890069	1.06321e-09	0.114657	0.749161	0.153047	0.454702	ENSG00000223797.5	chr3_40434564_G_A_b38	-18765	90	114	0.282178	2.21e-10	0.326845	0.0482568	G	A
rs9822909:40457084:C:A	3	40457084	ENSG00000223797|ENSG00000168032	ENTPD3-AS1|ENTPD3	0	ENSG00000223797	ENTPD3-AS1	40355293	40494820	0	lncRNA	C	A	0.285047	0	A	0.117021	0	1	66.4712	3.68104e-15	996	5.65712e-08	-0.559272	-7.42474	0.0753254	3.75628e-12	-0.654787	-4.87542	0.134304	2.33597e-05	-0.581627	-6.53463	0.0890069	1.06321e-09	0.114657	0.749161	0.153047	0.454702	ENSG00000223797.5	chr3_40415593_C_A_b38	-37736	90	114	0.282178	2.21e-10	0.326845	0.0482568	C	A
rs71414658:113201973:T:A	2	113201973	ENSG00000169629	RGPD8	9908	ENSG00000169629	RGPD8	113125946	113192065	9908	protein_coding	T	A	0.17757	0	A	0.0585106	0	1	66.9974	2.82941e-15	1298	5.66678e-08	1.08767	8.34467	0.130343	1.47577e-14	0.980005	3.65352	0.268236	0.000839509	1.11876	7.32456	0.152741	1.64384e-11	-0.346181	-1.1974	0.289112	0.232668	ENSG00000169629.11	chr2_112444396_T_A_b38	9908	50	54	0.133663	2.73e-27	-0.956463	0.0728315	T	A
rs144395731:113201646:G:T	2	113201646	-	-	-	ENSG00000169629	RGPD8	113125946	113192065	9581	protein_coding	G	T	0.17757	0	T	0.0585106	0	1	66.9974	2.82941e-15	1298	5.66678e-08	1.08767	8.34467	0.130343	1.47577e-14	0.980005	3.65352	0.268236	0.000839509	1.11876	7.32456	0.152741	1.64384e-11	-0.346181	-1.1974	0.289112	0.232668	-	-	-	-	-	-	-	-	-	-	-
rs1508502:90851060:A:G	1	90851060	-	RP5-827O9.1	125407	ENSG00000287372	AL627316.1	90853750	90885953	2690	lncRNA	G	A	0.2	0.0186916	A	0.430108	0.0106383	1	67.0338	2.77843e-15	1323	5.67186e-08	-0.546518	-8.61833	0.0634134	2.6862e-15	-0.576715	-3.75883	0.153429	0.000623368	-0.530135	-7.27358	0.0728851	2.16514e-11	-0.0109614	-0.0743798	0.147371	0.940788	-	-	-	-	-	-	-	-	-	-	-
12:31174002:A:G	12	31174002	-	-	-	ENSG00000013573	DDX11	31226794	31257733	52792	protein_coding	A	G	0.45283	0.00934579	G	0.241758	0.0319149	1	67.443	2.26438e-15	1624	5.67414e-08	-0.642882	-8.44361	0.0761384	7.99294e-15	-0.626578	-3.7242	0.168245	0.000687692	-0.649609	-7.31938	0.0887519	1.6906e-11	-0.0607967	-0.354202	0.171644	0.723587	-	-	-	-	-	-	-	-	-	-	-
rs1292099:110247164:C:T	1	110247164	ENSG00000213366|ENSG00000134184	GSTM2|GSTM1	0	ENSG00000134202	GSTM3	110276554	110283660	29390	protein_coding	C	T	0.333333	0.102804	T	0.136364	0.0638298	0	66.6085	3.43683e-15	1071	5.67955e-08	0.575355	8.11552	0.0708956	6.0331e-14	0.721355	3.36325	0.214481	0.00187739	0.577781	7.43619	0.0776985	8.96873e-12	-0.141357	-0.824091	0.171531	0.410938	ENSG00000134202.10	chr1_109704542_C_T_b38	-36496	142	184	0.455446	1.14e-16	-0.59025	0.0636872	C	T
rs4743086:100149598:T:G	9	100149598	ENSG00000228957	RP11-23J9.3	0	ENSG00000203279	AL590705.1	99962757	100001027	148571	lncRNA	T	G	0.196262	0	G	0.204301	0.0106383	1	66.2838	4.04258e-15	911	5.68254e-08	0.827382	8.08808	0.102297	7.13279e-14	0.576847	2.25901	0.255354	0.0302165	0.921158	7.82181	0.117768	1.07584e-12	-0.352592	-1.46021	0.241467	0.145911	ENSG00000203279.3	chr9_97387316_T_G_b38	148616	71	80	0.19802	2.96e-07	-0.550373	0.102878	T	G
rs4743085:100147576:T:C	9	100147576	ENSG00000228957	RP11-23J9.3	946	ENSG00000203279	AL590705.1	99962757	100001027	146549	lncRNA	T	C	0.196262	0	C	0.204301	0.0106383	1	66.2838	4.04258e-15	911	5.68254e-08	0.827382	8.08808	0.102297	7.13279e-14	0.576847	2.25901	0.255354	0.0302165	0.921158	7.82181	0.117768	1.07584e-12	-0.352592	-1.46021	0.241467	0.145911	ENSG00000203279.3	chr9_97385294_T_C_b38	146594	71	80	0.19802	2.96e-07	-0.550373	0.102878	T	C
6:31066630:A:G	6	31066630	-	-	-	ENSG00000228789	HCG22	31021227	31027667	38963	lncRNA	G	A	0.478947	0.11215	A	0.459302	0.0851064	0	68.107	1.62464e-15	4977	5.68361e-08	0.686263	8.70673	0.0788199	1.54183e-15	0.625739	4.00195	0.156359	0.000310445	0.694896	7.21744	0.0962802	2.92963e-11	0.0296207	0.161877	0.182983	0.871578	-	-	-	-	-	-	-	-	-	-	-
rs13231252:64515114:C:T	7	64515114	ENSG00000234585	CCT6P3	0	ENSG00000234585	CCT6P3	64498732	64535091	0	transcribed_unprocessed_pseudogene	T	C	0.455882	0.046729	C	0.342697	0.0531915	1	67.3119	2.41776e-15	1527	5.69664e-08	0.728737	8.1525	0.0893882	4.81244e-14	0.569647	2.66806	0.213506	0.0114802	0.783579	7.75844	0.100997	1.5287e-12	-0.183733	-0.843136	0.217916	0.400229	ENSG00000234585.6	chr7_65054736_C_T_b38	16376	128	174	0.430693	4.57e-26	0.747531	0.058897	C	T
12:10601306:T:C	12	10601306	-	-	-	ENSG00000205809	KLRC2	10579453	10594899	6407	protein_coding	T	C	0.140187	0	C	0.144444	0.0425532	1	67.5512	2.14505e-15	1724	5.70612e-08	-1.0245	-8.54885	0.11984	4.14898e-15	-0.74089	-2.53826	0.291888	0.0157451	-1.07596	-7.81719	0.13764	1.10378e-12	0.555778	1.98742	0.279647	0.0483353	-	-	-	-	-	-	-	-	-	-	-
rs61579615:88866398:C:T	14	88866398	ENSG00000042317	SPATA7	0	ENSG00000042317	SPATA7	88851268	88936694	0	protein_coding	C	T	0.303738	0	T	0.182796	0.0106383	1	67.6746	2.01674e-15	1836	5.71332e-08	0.727366	8.52039	0.0853677	4.95561e-15	0.75955	3.2322	0.234995	0.0026774	0.72924	7.56488	0.0963981	4.44007e-12	-0.00244395	-0.010802	0.22625	0.991393	ENSG00000042317.16	chr14_88400054_C_T_b38	15130	80	94	0.232673	2.46e-23	-0.66191	0.0565268	C	T
rs28532547:2561286:T:G	1	2561286	ENSG00000142606	MMEL1	0	ENSG00000142606	MMEL1	2522078	2564455	0	protein_coding	G	T	0.361386	0.0560748	T	0.5	0.0212766	1	66.3769	3.85864e-15	962	5.72763e-08	0.673322	8.08596	0.0832705	7.22559e-14	0.72502	3.89752	0.186021	0.000419495	0.697237	7.15446	0.0974549	4.1077e-11	-0.0896439	-0.475949	0.188348	0.634666	ENSG00000142606.15	chr1_2629847_T_G_b38	-3143	119	148	0.366337	2.63e-19	0.6534	0.063768	T	G
rs4648659:2560903:T:G	1	2560903	ENSG00000142606	MMEL1	0	ENSG00000142606	MMEL1	2522078	2564455	0	protein_coding	G	T	0.361386	0.0560748	T	0.5	0.0212766	1	66.3769	3.85864e-15	962	5.72763e-08	0.673322	8.08596	0.0832705	7.22559e-14	0.72502	3.89752	0.186021	0.000419495	0.697237	7.15446	0.0974549	4.1077e-11	-0.0896439	-0.475949	0.188348	0.634666	ENSG00000142606.15	chr1_2629464_T_G_b38	-3526	119	148	0.366337	2.63e-19	0.6534	0.063768	T	G
rs140227466:64638716:C:T	7	64638716	-	-	-	ENSG00000234585	CCT6P3	64498732	64535091	103625	transcribed_unprocessed_pseudogene	C	T	0.292079	0.0560748	T	0.133333	0.0425532	1	67.3005	2.43148e-15	1527	5.72897e-08	-0.94306	-8.67182	0.10875	1.9203e-15	-0.81398	-3.41306	0.23849	0.00163812	-0.968518	-7.46	0.129828	7.87781e-12	0.108253	0.436668	0.247908	0.662856	-	-	-	-	-	-	-	-	-	-	-
rs66564593:132436967:A:G	3	132436967	ENSG00000113971	NPHP3	0	ENSG00000113971	NPHP3	132399453	132441258	0	protein_coding	A	G	0.163551	0	G	0.16129	0.0106383	1	67.3714	2.34688e-15	1587	5.7469e-08	0.757158	8.63507	0.0876841	2.41867e-15	0.734184	3.50047	0.209739	0.00128716	0.725988	7.42415	0.0977872	9.57608e-12	0.135266	0.625554	0.216234	0.53237	ENSG00000113971.19	chr3_132718123_A_G_b38	-4319	61	69	0.170792	2.57e-34	-0.806944	0.0514471	A	G
rs62226732:45583209:G:A	21	45583209	ENSG00000225331	AP001055.6	3250	ENSG00000280071	GATD3B	45553521	45602558	0	protein_coding	G	A	0.0961538	0.0280374	A	0.137363	0.0319149	1	67.1548	2.61523e-15	1425	5.75031e-08	1.14659	8.55176	0.134077	4.07427e-15	1.23874	4.74032	0.26132	3.50637e-05	1.09386	6.68462	0.163638	4.90041e-10	0.0877008	0.29727	0.29502	0.76659	-	-	-	-	-	-	-	-	-	-	-
12:82772521:A:G	12	82772521	-	-	-	ENSG00000127720	METTL25	82752307	82873018	0	protein_coding	A	G	0.0373832	0	G	0.102151	0.0106383	0	67.2048	2.55074e-15	1462	5.75412e-08	1.10484	8.48711	0.130179	6.09802e-15	0.648634	1.81995	0.356402	0.077328	1.21433	7.99328	0.151919	4.13662e-13	-0.329475	-1.19758	0.275116	0.232595	-	-	-	-	-	-	-	-	-	-	-
12:82770865:C:G	12	82770865	-	-	-	ENSG00000127720	METTL25	82752307	82873018	0	protein_coding	C	G	0.0373832	0	G	0.102151	0.0106383	0	67.2048	2.55074e-15	1462	5.75412e-08	1.10484	8.48711	0.130179	6.09802e-15	0.648634	1.81995	0.356402	0.077328	1.21433	7.99328	0.151919	4.13662e-13	-0.329475	-1.19758	0.275116	0.232595	-	-	-	-	-	-	-	-	-	-	-
12:82764072:G:A	12	82764072	-	-	-	ENSG00000127720	METTL25	82752307	82873018	0	protein_coding	G	A	0.0373832	0	A	0.102151	0.0106383	0	67.2048	2.55074e-15	1462	5.75412e-08	1.10484	8.48711	0.130179	6.09802e-15	0.648634	1.81995	0.356402	0.077328	1.21433	7.99328	0.151919	4.13662e-13	-0.329475	-1.19758	0.275116	0.232595	-	-	-	-	-	-	-	-	-	-	-
12:82759164:C:A	12	82759164	-	-	-	ENSG00000127720	METTL25	82752307	82873018	0	protein_coding	C	A	0.0373832	0	A	0.102151	0.0106383	0	67.2048	2.55074e-15	1462	5.75412e-08	1.10484	8.48711	0.130179	6.09802e-15	0.648634	1.81995	0.356402	0.077328	1.21433	7.99328	0.151919	4.13662e-13	-0.329475	-1.19758	0.275116	0.232595	-	-	-	-	-	-	-	-	-	-	-
12:82763000:C:G	12	82763000	-	-	-	ENSG00000127720	METTL25	82752307	82873018	0	protein_coding	C	G	0.0373832	0	G	0.102151	0.0106383	0	67.2048	2.55074e-15	1462	5.75412e-08	1.10484	8.48711	0.130179	6.09802e-15	0.648634	1.81995	0.356402	0.077328	1.21433	7.99328	0.151919	4.13662e-13	-0.329475	-1.19758	0.275116	0.232595	-	-	-	-	-	-	-	-	-	-	-
12:82761054:A:G	12	82761054	-	-	-	ENSG00000127720	METTL25	82752307	82873018	0	protein_coding	A	G	0.0373832	0	G	0.102151	0.0106383	0	67.2048	2.55074e-15	1462	5.75412e-08	1.10484	8.48711	0.130179	6.09802e-15	0.648634	1.81995	0.356402	0.077328	1.21433	7.99328	0.151919	4.13662e-13	-0.329475	-1.19758	0.275116	0.232595	-	-	-	-	-	-	-	-	-	-	-
rs6676103:74583033:T:C	1	74583033	ENSG00000162620	LRRIQ3	0	ENSG00000254685	FPGT	74663896	74699770	80863	protein_coding	C	T	0.433962	0.00934579	T	0.538043	0.0212766	1	66.3648	3.88217e-15	962	5.76256e-08	-0.593006	-7.50143	0.0790524	2.396e-12	-0.514645	-3.06668	0.167818	0.0041569	-0.663905	-7.5472	0.087967	4.8918e-12	0.228206	1.20862	0.188815	0.228334	ENSG00000254685.6	chr1_74117349_T_C_b38	-80863	146	189	0.467822	0.933295	0.00363771	0.0433936	T	C
rs7560571	2	95692774	ENSG00000172005	MAL	0	ENSG00000229089	ANKRD20A8P	95456848	95523027	169747	transcribed_unprocessed_pseudogene	A	G	0.313084	0	G	0.643617	0	1	62.907	2.18731e-14	171	5.77128e-08	-0.419482	-8.13289	0.0515785	5.42567e-14	-0.477476	-4.1728	0.114426	0.000188829	-0.420335	-6.74498	0.0623181	3.57961e-10	0.0347246	0.330423	0.105091	0.74145	ENSG00000229089.6	chr2_95027029_G_A_b38	169747	129	162	0.40099	5.48e-10	-0.356765	0.0540275	G	A
rs70941591:24040966:TACACACAC:T	2	24040966	-	-	-	ENSG00000173960	UBXN2A	24150155	24227779	109189	protein_coding	T	TACACACAC	0.212264	0.00934579	TACACACAC	0.331325	0.117021	0	66.8328	3.07213e-15	1218	5.77369e-08	0.467558	8.23784	0.0567574	2.85144e-14	0.634444	4.24924	0.149308	0.000150917	0.474201	6.98404	0.0678979	1.01853e-10	0.244555	1.86462	0.131156	0.0638023	-	-	-	-	-	-	-	-	-	-	-
rs17698464:158405766:G:A	3	158405766	ENSG00000168827	GFM1	0	ENSG00000079257	LXN	158363611	158390437	15329	protein_coding	G	A	0.325472	0.00934579	A	0.409574	0	1	66.8405	3.06037e-15	1227	5.79408e-08	-0.649555	-7.66625	0.0847293	9.04411e-13	-0.390115	-1.78007	0.219158	0.0837486	-0.742308	-7.97946	0.0930273	4.46907e-13	0.39377	2.01895	0.195037	0.04492	ENSG00000079257.7	chr3_158687977_G_A_b38	15284	118	143	0.35396	1.03e-15	0.569111	0.0638963	G	A
rs10025174	4	98914172	ENSG00000163116	STPG2	0	ENSG00000163116	STPG2	98105244	99064627	0	protein_coding	A	G	0.341121	0	G	0.404255	0	1	67.961	1.74767e-15	2157	5.81667e-08	0.550259	8.66076	0.0635347	2.05847e-15	0.536641	3.84098	0.139715	0.000493271	0.561948	7.29437	0.0770386	1.93527e-11	0.0501137	0.323766	0.154784	0.746477	-	-	-	-	-	-	-	-	-	-	-
rs112682570:83677035:AG:A	15	83677035	-	-	-	ENSG00000169612	RAMAC	83654962	83659809	17226	protein_coding	AG	A	0.00934579	0	A	0.170213	0	0	66.1486	4.32532e-15	875	5.83972e-08	0.840699	8.49711	0.0989394	5.72949e-15	1.06114	3.78629	0.280258	0.000576548	0.822378	7.19809	0.114249	3.2505e-11	0.267766	1.08584	0.246598	0.278947	-	-	-	-	-	-	-	-	-	-	-
rs11198775:120865187:T:A	10	120865187	ENSG00000119979	FAM45A	0	ENSG00000119979	DENND10	120863598	120897496	0	protein_coding	T	A	0.415888	0	A	0.335106	0	1	67.1845	2.57677e-15	1469	5.84067e-08	0.49324	7.90315	0.0624105	2.18929e-13	0.712096	5.4231	0.131308	4.45139e-06	0.458496	6.14609	0.0745996	7.58401e-09	0.214319	1.32965	0.161185	0.185254	ENSG00000119979.16	chr10_119105675_T_A_b38	1583	123	160	0.39604	0.228692	0.0736898	0.0609863	T	A
rs12366431	12	9517364	ENSG00000260423	RP13-735L24.1	2696	ENSG00000284634	AC092821.4	9600891	9810988	83527	lncRNA	G	A	0.359223	0.0373832	A	0.1	0.0425532	1	67.69	2.00125e-15	1894	5.84853e-08	-0.860752	-8.02193	0.1073	1.06674e-13	-1.11225	-5.48528	0.20277	3.68538e-06	-0.797705	-6.13202	0.130088	8.1335e-09	-0.145181	-0.669124	0.216972	0.504242	-	-	-	-	-	-	-	-	-	-	-
12:49354484:A:G	12	49354484	-	-	-	ENSG00000134285	FKBP11	49315301	49320257	34227	protein_coding	A	G	0.396226	0.00934579	G	0.172043	0.0106383	1	66.6215	3.41455e-15	1112	5.85874e-08	0.495038	7.84065	0.0631374	3.1895e-13	0.462918	2.49582	0.185477	0.0174287	0.536306	7.77125	0.0690115	1.42397e-12	-0.182065	-1.28219	0.141995	0.201363	-	-	-	-	-	-	-	-	-	-	-
rs1633105:29783382:A:G	6	29783382	-	-	-	ENSG00000176998	HCG4	29759530	29760527	22855	unprocessed_pseudogene	A	G	0.397196	0	G	0.606383	0	1	68.0442	1.67643e-15	3827	5.8648e-08	0.599806	8.3962	0.0714377	1.07272e-14	0.57694	4.11933	0.140057	0.000220751	0.600258	7.1467	0.0839909	4.28189e-11	0.0223091	0.133547	0.167051	0.893905	ENSG00000176998.4	chr6_29815605_A_G_b38	23169	145	196	0.485149	5.51e-06	-0.320235	0.0681271	A	G
rs2591942:65026979:T:G	5	65026979	ENSG00000123213	NLN	0	ENSG00000113593	PPWD1	64859063	64883376	143603	protein_coding	T	G	0.238095	0.0186916	G	0.152174	0.0212766	1	67.0315	2.78158e-15	1369	5.87571e-08	-0.79763	-7.53504	0.105856	1.96592e-12	-1.19651	-4.86403	0.245991	2.41749e-05	-0.768399	-6.5858	0.116675	8.17137e-10	-0.217073	-0.863078	0.25151	0.3892	ENSG00000113593.11	chr5_65731152_T_G_b38	167913	93	102	0.252475	0.000574705	-0.258313	0.0735341	T	G
rs2548775:65039399:G:A	5	65039399	ENSG00000123213	NLN	0	ENSG00000113593	PPWD1	64859063	64883376	156023	protein_coding	G	A	0.238095	0.0186916	A	0.152174	0.0212766	1	67.0315	2.78158e-15	1369	5.87571e-08	-0.79763	-7.53504	0.105856	1.96592e-12	-1.19651	-4.86403	0.245991	2.41749e-05	-0.768399	-6.5858	0.116675	8.17137e-10	-0.217073	-0.863078	0.25151	0.3892	ENSG00000113593.11	chr5_65743572_G_A_b38	180333	93	102	0.252475	0.000574705	-0.258313	0.0735341	G	A
rs2707791:65035012:G:A	5	65035012	ENSG00000123213	NLN	0	ENSG00000113593	PPWD1	64859063	64883376	151636	protein_coding	G	A	0.238095	0.0186916	A	0.152174	0.0212766	1	67.0315	2.78158e-15	1369	5.87571e-08	-0.79763	-7.53504	0.105856	1.96592e-12	-1.19651	-4.86403	0.245991	2.41749e-05	-0.768399	-6.5858	0.116675	8.17137e-10	-0.217073	-0.863078	0.25151	0.3892	ENSG00000113593.11	chr5_65739185_G_A_b38	175946	93	102	0.252475	0.000574705	-0.258313	0.0735341	G	A
rs2561219:65033888:G:A	5	65033888	ENSG00000123213	NLN	0	ENSG00000113593	PPWD1	64859063	64883376	150512	protein_coding	G	A	0.238095	0.0186916	A	0.152174	0.0212766	1	67.0315	2.78158e-15	1369	5.87571e-08	-0.79763	-7.53504	0.105856	1.96592e-12	-1.19651	-4.86403	0.245991	2.41749e-05	-0.768399	-6.5858	0.116675	8.17137e-10	-0.217073	-0.863078	0.25151	0.3892	ENSG00000113593.11	chr5_65738061_G_A_b38	174822	93	102	0.252475	0.000574705	-0.258313	0.0735341	G	A
rs10273830:26472789:C:T	7	26472789	ENSG00000214870	AC004540.5	0	ENSG00000280255	AC004947.2	26577997	26580667	105208	TEC	C	T	0.186916	0	T	0.157609	0.0212766	1	67.1283	2.65012e-15	1437	5.87608e-08	0.800553	8.27475	0.0967464	2.27202e-14	0.921607	3.41614	0.26978	0.00162429	0.789006	7.44703	0.105949	8.45462e-12	0.118967	0.399204	0.298011	0.690199	ENSG00000280255.1	chr7_26433169_C_T_b38	-105209	66	72	0.178218	3.77e-08	-0.463426	0.0802047	C	T
rs111225966:43649775:AAAC:GAAC	13	43649775	-	-	-	ENSG00000120675	DNAJC15	43597339	43688349	0	protein_coding	AAAC	GAAC	0.327103	0	GAAC	0.12234	0	1	67.3204	2.40748e-15	1582	5.87672e-08	0.638173	7.67337	0.0831672	8.66915e-13	0.778989	5.73645	0.135796	1.71827e-06	0.600181	5.86631	0.10231	2.99891e-08	0.23132	1.26969	0.182186	0.205771	-	-	-	-	-	-	-	-	-	-	-
rs9533380:43657298:A:G	13	43657298	ENSG00000120675	DNAJC15	0	ENSG00000120675	DNAJC15	43597339	43688349	0	protein_coding	A	G	0.327103	0	G	0.12234	0	1	67.3204	2.40748e-15	1582	5.87672e-08	0.638173	7.67337	0.0831672	8.66915e-13	0.778989	5.73645	0.135796	1.71827e-06	0.600181	5.86631	0.10231	2.99891e-08	0.23132	1.26969	0.182186	0.205771	ENSG00000120675.5	chr13_43083162_A_G_b38	59959	95	112	0.277228	4.27e-34	-0.709393	0.0454628	A	G
rs9533382:43663537:A:T	13	43663537	ENSG00000120675	DNAJC15	0	ENSG00000120675	DNAJC15	43597339	43688349	0	protein_coding	A	T	0.327103	0	T	0.12234	0	1	67.3204	2.40748e-15	1582	5.87672e-08	0.638173	7.67337	0.0831672	8.66915e-13	0.778989	5.73645	0.135796	1.71827e-06	0.600181	5.86631	0.10231	2.99891e-08	0.23132	1.26969	0.182186	0.205771	ENSG00000120675.5	chr13_43089401_A_T_b38	66198	95	112	0.277228	4.27e-34	-0.709393	0.0454628	A	T
rs9533379:43651446:G:C	13	43651446	ENSG00000120675	DNAJC15	0	ENSG00000120675	DNAJC15	43597339	43688349	0	protein_coding	G	C	0.327103	0	C	0.12234	0	1	67.3204	2.40748e-15	1582	5.87672e-08	0.638173	7.67337	0.0831672	8.66915e-13	0.778989	5.73645	0.135796	1.71827e-06	0.600181	5.86631	0.10231	2.99891e-08	0.23132	1.26969	0.182186	0.205771	ENSG00000120675.5	chr13_43077310_G_C_b38	54107	95	112	0.277228	4.27e-34	-0.709393	0.0454628	G	C
rs9533384:43665516:G:A	13	43665516	ENSG00000120675	DNAJC15	0	ENSG00000120675	DNAJC15	43597339	43688349	0	protein_coding	G	A	0.327103	0	A	0.12234	0	1	67.3204	2.40748e-15	1582	5.87672e-08	0.638173	7.67337	0.0831672	8.66915e-13	0.778989	5.73645	0.135796	1.71827e-06	0.600181	5.86631	0.10231	2.99891e-08	0.23132	1.26969	0.182186	0.205771	ENSG00000120675.5	chr13_43091380_G_A_b38	68177	95	112	0.277228	4.27e-34	-0.709393	0.0454628	G	A
rs9590739:43665908:A:G	13	43665908	ENSG00000120675	DNAJC15	0	ENSG00000120675	DNAJC15	43597339	43688349	0	protein_coding	A	G	0.327103	0	G	0.12234	0	1	67.3204	2.40748e-15	1582	5.87672e-08	0.638173	7.67337	0.0831672	8.66915e-13	0.778989	5.73645	0.135796	1.71827e-06	0.600181	5.86631	0.10231	2.99891e-08	0.23132	1.26969	0.182186	0.205771	ENSG00000120675.5	chr13_43091772_A_G_b38	68569	95	112	0.277228	4.27e-34	-0.709393	0.0454628	A	G
rs9525737:43665580:A:G	13	43665580	ENSG00000120675	DNAJC15	0	ENSG00000120675	DNAJC15	43597339	43688349	0	protein_coding	A	G	0.327103	0	G	0.12234	0	1	67.3204	2.40748e-15	1582	5.87672e-08	0.638173	7.67337	0.0831672	8.66915e-13	0.778989	5.73645	0.135796	1.71827e-06	0.600181	5.86631	0.10231	2.99891e-08	0.23132	1.26969	0.182186	0.205771	ENSG00000120675.5	chr13_43091444_A_G_b38	68241	95	112	0.277228	4.27e-34	-0.709393	0.0454628	A	G
rs9525736:43661307:G:A	13	43661307	ENSG00000120675	DNAJC15	0	ENSG00000120675	DNAJC15	43597339	43688349	0	protein_coding	G	A	0.327103	0	A	0.12234	0	1	67.3204	2.40748e-15	1582	5.87672e-08	0.638173	7.67337	0.0831672	8.66915e-13	0.778989	5.73645	0.135796	1.71827e-06	0.600181	5.86631	0.10231	2.99891e-08	0.23132	1.26969	0.182186	0.205771	ENSG00000120675.5	chr13_43087171_G_A_b38	63968	95	112	0.277228	4.27e-34	-0.709393	0.0454628	G	A
rs9525734:43661213:T:C	13	43661213	ENSG00000120675	DNAJC15	0	ENSG00000120675	DNAJC15	43597339	43688349	0	protein_coding	T	C	0.327103	0	C	0.12234	0	1	67.3204	2.40748e-15	1582	5.87672e-08	0.638173	7.67337	0.0831672	8.66915e-13	0.778989	5.73645	0.135796	1.71827e-06	0.600181	5.86631	0.10231	2.99891e-08	0.23132	1.26969	0.182186	0.205771	ENSG00000120675.5	chr13_43087077_T_C_b38	63874	95	112	0.277228	4.27e-34	-0.709393	0.0454628	T	C
rs9315988:43656817:G:A	13	43656817	ENSG00000120675	DNAJC15	0	ENSG00000120675	DNAJC15	43597339	43688349	0	protein_coding	G	A	0.327103	0	A	0.12234	0	1	67.3204	2.40748e-15	1582	5.87672e-08	0.638173	7.67337	0.0831672	8.66915e-13	0.778989	5.73645	0.135796	1.71827e-06	0.600181	5.86631	0.10231	2.99891e-08	0.23132	1.26969	0.182186	0.205771	ENSG00000120675.5	chr13_43082681_G_A_b38	59478	95	112	0.277228	4.27e-34	-0.709393	0.0454628	G	A
rs372589841:43665826:GTTCTTT:G	13	43665826	-	-	-	ENSG00000120675	DNAJC15	43597339	43688349	0	protein_coding	GTTCTTT	G	0.327103	0	G	0.12234	0	1	67.3204	2.40748e-15	1582	5.87672e-08	0.638173	7.67337	0.0831672	8.66915e-13	0.778989	5.73645	0.135796	1.71827e-06	0.600181	5.86631	0.10231	2.99891e-08	0.23132	1.26969	0.182186	0.205771	-	-	-	-	-	-	-	-	-	-	-
rs9315987:43656646:C:T	13	43656646	ENSG00000120675	DNAJC15	0	ENSG00000120675	DNAJC15	43597339	43688349	0	protein_coding	C	T	0.327103	0	T	0.12234	0	1	67.3204	2.40748e-15	1582	5.87672e-08	0.638173	7.67337	0.0831672	8.66915e-13	0.778989	5.73645	0.135796	1.71827e-06	0.600181	5.86631	0.10231	2.99891e-08	0.23132	1.26969	0.182186	0.205771	ENSG00000120675.5	chr13_43082510_C_T_b38	59307	95	112	0.277228	4.27e-34	-0.709393	0.0454628	C	T
rs5007781:44762377:A:T	4	44762377	ENSG00000163281	GNPDA2	33765	ENSG00000272936	AC096586.1	44706422	44706982	55395	lncRNA	T	A	0.271028	0	A	0.309783	0.0212766	1	67.2388	2.5077e-15	1519	5.87759e-08	-0.718932	-7.96772	0.0902307	1.482e-13	-0.489556	-2.36525	0.206979	0.0236902	-0.787988	-7.8514	0.100363	9.12744e-13	0.271653	1.25566	0.216343	0.210807	-	-	-	-	-	-	-	-	-	-	-
rs9260525:29921162:G:C	6	29921162	ENSG00000235290	HLA-W	3211	ENSG00000206503	HLA-A	29909037	29913661	7501	protein_coding	G	C	0.07	0.0654206	C	0.101124	0.0531915	1	68.0365	1.68295e-15	3936	5.8876e-08	1.22202	8.47383	0.144212	6.62351e-15	1.00831	3.22299	0.312849	0.0027444	1.28184	7.59268	0.168826	3.81217e-12	-0.157072	-0.472065	0.332733	0.637431	ENSG00000206503.12	chr6_29953385_G_C_b38	12125	24	24	0.0594059	1.21e-10	-0.705142	0.102431	G	C
rs71523374:35595898:C:CAGTG	10	35595898	-	-	-	ENSG00000271335	AL117336.2	35603480	35625329	7582	lncRNA	C	CAGTG	0.339623	0.00934579	CAGTG	0.494444	0.0425532	1	66.0488	4.54668e-15	840	5.89305e-08	-0.654736	-8.4594	0.0773975	7.2453e-15	-0.51925	-2.73243	0.190032	0.00978746	-0.656016	-7.65393	0.0857098	2.72219e-12	-0.0177057	-0.0932442	0.189886	0.925809	-	-	-	-	-	-	-	-	-	-	-
12:11175087:G:A	12	11175087	-	-	-	ENSG00000231887	PRH1	10977559	11324207	0	protein_coding	G	A	0.551887	0.00934579	A	0.324468	0	1	67.4139	2.29753e-15	1668	5.9132e-08	0.530437	8.58999	0.0617507	3.20807e-15	0.733842	4.88617	0.150188	2.26156e-05	0.474436	6.59843	0.0719014	7.65605e-10	0.126525	0.920873	0.137397	0.358303	-	-	-	-	-	-	-	-	-	-	-
rs58313929:217643725:C:T	2	217643725	ENSG00000236886	AC007563.5	0	ENSG00000286601	AC007563.3	217685800	217696633	42075	lncRNA	C	T	0.271429	0.0186916	T	0.331522	0.0212766	1	67.1414	2.63282e-15	1463	5.94336e-08	-0.631101	-6.86393	0.0919446	9.33579e-11	-0.881302	-6.30052	0.139878	3.1095e-07	-0.596681	-5.23879	0.113897	5.71926e-07	-0.254819	-1.23615	0.206139	0.217953	-	-	-	-	-	-	-	-	-	-	-
rs10972032	9	34269079	ENSG00000186638	KIF24	0	ENSG00000164978	NUDT2	34329504	34343709	60425	protein_coding	C	T	0.21028	0	T	0.255319	0	1	66.8132	3.10243e-15	1242	5.94552e-08	-0.534769	-8.20883	0.0651456	3.40759e-14	-0.800881	-5.48392	0.146042	3.7006e-06	-0.473863	-6.06133	0.078178	1.15444e-08	-0.330021	-2.0188	0.163474	0.0449368	ENSG00000164978.17	chr9_34269081_C_T_b38	-60425	60	63	0.155941	2.93e-07	0.403643	0.0754184	C	T
rs10972031:34268702:C:T	9	34268702	ENSG00000186638	KIF24	0	ENSG00000164978	NUDT2	34329504	34343709	60802	protein_coding	C	T	0.21028	0	T	0.255319	0	1	66.8132	3.10243e-15	1242	5.94552e-08	-0.534769	-8.20883	0.0651456	3.40759e-14	-0.800881	-5.48392	0.146042	3.7006e-06	-0.473863	-6.06133	0.078178	1.15444e-08	-0.330021	-2.0188	0.163474	0.0449368	ENSG00000164978.17	chr9_34268704_C_T_b38	-60802	60	63	0.155941	2.93e-07	0.403643	0.0754184	C	T
rs7868756	9	34271381	ENSG00000186638	KIF24	0	ENSG00000164978	NUDT2	34329504	34343709	58123	protein_coding	T	C	0.21028	0	C	0.255319	0	1	66.8132	3.10243e-15	1242	5.94552e-08	-0.534769	-8.20883	0.0651456	3.40759e-14	-0.800881	-5.48392	0.146042	3.7006e-06	-0.473863	-6.06133	0.078178	1.15444e-08	-0.330021	-2.0188	0.163474	0.0449368	ENSG00000164978.17	chr9_34271383_T_C_b38	-58123	60	63	0.155941	2.93e-07	0.403643	0.0754184	T	C
rs61808932:119643820:T:C	1	119643820	ENSG00000116874	WARS2	0	ENSG00000231365	WARS2-AS1	119683014	119818596	39194	lncRNA	T	C	0.268868	0.00934579	C	0.322581	0.0106383	1	67.3471	2.37549e-15	1624	5.95257e-08	0.578384	8.29606	0.0697179	1.99241e-14	0.733413	4.25599	0.172325	0.000147955	0.553779	7.01667	0.0789233	8.56587e-11	0.0478739	0.28868	0.165837	0.773146	ENSG00000231365.5	chr1_119101197_T_C_b38	-39262	83	95	0.235149	8.45e-17	-0.822708	0.0883043	T	C
rs8045110:15839328:C:G	16	15839328	ENSG00000133392	MYH11	0	ENSG00000263335	AF001548.2	15820531	15826850	12478	lncRNA	C	G	0.363208	0.00934579	G	0.264045	0.0531915	1	66.6811	3.31416e-15	1165	5.95752e-08	-0.622769	-8.24846	0.0755013	2.67116e-14	-0.615315	-3.79182	0.162274	0.000567542	-0.639658	-7.2321	0.0884471	2.70745e-11	-0.002255	-0.0133615	0.168768	0.989354	ENSG00000263335.1	chr16_15745471_C_G_b38	18797	113	135	0.334158	1.67e-19	0.634501	0.0614879	C	G
rs2748328:71725228:A:G	6	71725228	-	B3GAT2	58487	ENSG00000287939	AL096709.2	71738285	71768179	13057	lncRNA	A	G	0.233645	0	G	0.55914	0.0106383	1	67.0504	2.75549e-15	1402	5.96091e-08	0.529238	8.38149	0.0631437	1.17509e-14	0.500203	3.43187	0.145752	0.00155558	0.543414	7.43456	0.0730929	9.04905e-12	-0.0852954	-0.590177	0.144525	0.555784	-	-	-	-	-	-	-	-	-	-	-
rs35835514:74433171:GT:GTT	14	74433171	-	-	-	ENSG00000259065	AC005520.4	74254058	74270003	163168	lncRNA	GT	GTT	0.131068	0.0373832	GTT	0.0164835	0.0319149	0	67.322	2.40553e-15	1609	5.97219e-08	-1.29858	-7.80113	0.166461	4.04309e-13	-2.08509	-5.19918	0.401042	8.78108e-06	-1.21949	-6.34748	0.192122	2.76041e-09	-0.381973	-0.889143	0.429597	0.375069	-	-	-	-	-	-	-	-	-	-	-
rs151024111:99827941:C:T	7	99827941	ENSG00000239521|ENSG00000160844	GATS	0	ENSG00000242294	STAG3L5P	99933702	99949523	105761	transcribed_unprocessed_pseudogene	C	T	0.221154	0.0280374	T	0.211957	0.0212766	1	65.899	4.90031e-15	790	5.97333e-08	-0.607164	-8.6504	0.0701891	2.19675e-15	-0.514241	-3.4047	0.151039	0.00167613	-0.615519	-7.36933	0.0835244	1.28986e-11	0.0534782	0.343833	0.155535	0.731358	ENSG00000242294.6	chr7_100230318_C_T_b38	-106094	74	90	0.222772	9.18e-17	0.467979	0.0503022	C	T
rs6953580:99825275:A:G	7	99825275	ENSG00000239521|ENSG00000160844	GATS	0	ENSG00000242294	STAG3L5P	99933702	99949523	108427	transcribed_unprocessed_pseudogene	A	G	0.221154	0.0280374	G	0.211957	0.0212766	1	65.899	4.90031e-15	790	5.97333e-08	-0.607164	-8.6504	0.0701891	2.19675e-15	-0.514241	-3.4047	0.151039	0.00167613	-0.615519	-7.36933	0.0835244	1.28986e-11	0.0534782	0.343833	0.155535	0.731358	ENSG00000242294.6	chr7_100227652_A_G_b38	-108760	74	90	0.222772	9.18e-17	0.467979	0.0503022	A	G
rs9260258:29915771:T:C	6	29915771	ENSG00000206503	HLA-A	2110	ENSG00000206503	HLA-A	29909037	29913661	2110	protein_coding	T	C	0.0849057	0.00934579	C	0.0957447	0	1	68.006	1.70877e-15	3936	5.97791e-08	1.07388	8.15258	0.131723	4.81018e-14	0.825524	2.42718	0.340117	0.0205022	1.13746	7.8813	0.144323	7.72871e-13	-0.183969	-0.552339	0.333073	0.581376	ENSG00000206503.12	chr6_29947994_T_C_b38	6734	25	25	0.0618812	2.02e-10	-0.691656	0.101873	T	C
rs13236784	7	64338867	ENSG00000198039	ZNF273	0	ENSG00000198039	ZNF273	64330550	64391344	0	protein_coding	G	A	0.5	0.00934579	A	0.420213	0	1	67.268	2.47132e-15	1569	5.98299e-08	-0.479776	-8.94595	0.0536305	3.39373e-16	-0.313229	-2.2153	0.141393	0.0333408	-0.490686	-7.89687	0.0621368	7.08671e-13	0.175905	1.31313	0.133959	0.190749	ENSG00000198039.11	chr7_64878489_G_A_b38	8317	145	174	0.430693	0.0764713	0.0690874	0.0387495	G	A
rs3829003:64353895:C:T	7	64353895	ENSG00000198039	ZNF273	0	ENSG00000198039	ZNF273	64330550	64391344	0	protein_coding	C	T	0.5	0.00934579	T	0.420213	0	1	67.268	2.47132e-15	1569	5.98299e-08	-0.479776	-8.94595	0.0536305	3.39373e-16	-0.313229	-2.2153	0.141393	0.0333408	-0.490686	-7.89687	0.0621368	7.08671e-13	0.175905	1.31313	0.133959	0.190749	ENSG00000198039.11	chr7_64893517_C_T_b38	23345	145	174	0.430693	0.0764713	0.0690874	0.0387495	C	T
rs9638209:64370066:T:G	7	64370066	ENSG00000198039	ZNF273	0	ENSG00000198039	ZNF273	64330550	64391344	0	protein_coding	T	G	0.5	0.00934579	G	0.420213	0	1	67.268	2.47132e-15	1569	5.98299e-08	-0.479776	-8.94595	0.0536305	3.39373e-16	-0.313229	-2.2153	0.141393	0.0333408	-0.490686	-7.89687	0.0621368	7.08671e-13	0.175905	1.31313	0.133959	0.190749	ENSG00000198039.11	chr7_64909688_T_G_b38	39516	145	174	0.430693	0.0764713	0.0690874	0.0387495	T	G
rs7796284:64338217:G:A	7	64338217	ENSG00000198039	ZNF273	0	ENSG00000198039	ZNF273	64330550	64391344	0	protein_coding	G	A	0.5	0.00934579	A	0.420213	0	1	67.268	2.47132e-15	1569	5.98299e-08	-0.479776	-8.94595	0.0536305	3.39373e-16	-0.313229	-2.2153	0.141393	0.0333408	-0.490686	-7.89687	0.0621368	7.08671e-13	0.175905	1.31313	0.133959	0.190749	ENSG00000198039.11	chr7_64877839_G_A_b38	7667	145	174	0.430693	0.0764713	0.0690874	0.0387495	G	A
rs3813700:64373842:C:T	7	64373842	ENSG00000198039	ZNF273	0	ENSG00000198039	ZNF273	64330550	64391344	0	protein_coding	C	T	0.5	0.00934579	T	0.420213	0	1	67.268	2.47132e-15	1569	5.98299e-08	-0.479776	-8.94595	0.0536305	3.39373e-16	-0.313229	-2.2153	0.141393	0.0333408	-0.490686	-7.89687	0.0621368	7.08671e-13	0.175905	1.31313	0.133959	0.190749	ENSG00000198039.11	chr7_64913464_C_T_b38	43292	145	174	0.430693	0.0764713	0.0690874	0.0387495	C	T
rs62455121:64371751:C:T	7	64371751	ENSG00000198039	ZNF273	0	ENSG00000198039	ZNF273	64330550	64391344	0	protein_coding	C	T	0.5	0.00934579	T	0.420213	0	1	67.268	2.47132e-15	1569	5.98299e-08	-0.479776	-8.94595	0.0536305	3.39373e-16	-0.313229	-2.2153	0.141393	0.0333408	-0.490686	-7.89687	0.0621368	7.08671e-13	0.175905	1.31313	0.133959	0.190749	ENSG00000198039.11	chr7_64911373_C_T_b38	41201	145	174	0.430693	0.0764713	0.0690874	0.0387495	C	T
rs7797115:64345323:C:G	7	64345323	ENSG00000198039	ZNF273	0	ENSG00000198039	ZNF273	64330550	64391344	0	protein_coding	C	G	0.5	0.00934579	G	0.420213	0	1	67.268	2.47132e-15	1569	5.98299e-08	-0.479776	-8.94595	0.0536305	3.39373e-16	-0.313229	-2.2153	0.141393	0.0333408	-0.490686	-7.89687	0.0621368	7.08671e-13	0.175905	1.31313	0.133959	0.190749	ENSG00000198039.11	chr7_64884945_C_G_b38	14773	145	174	0.430693	0.0764713	0.0690874	0.0387495	C	G
rs34080822:64377105:A:AT	7	64377105	-	-	-	ENSG00000198039	ZNF273	64330550	64391344	0	protein_coding	A	AT	0.5	0.00934579	AT	0.420213	0	1	67.268	2.47132e-15	1569	5.98299e-08	-0.479776	-8.94595	0.0536305	3.39373e-16	-0.313229	-2.2153	0.141393	0.0333408	-0.490686	-7.89687	0.0621368	7.08671e-13	0.175905	1.31313	0.133959	0.190749	-	-	-	-	-	-	-	-	-	-	-
rs4718170:64369324:A:G	7	64369324	ENSG00000198039	ZNF273	0	ENSG00000198039	ZNF273	64330550	64391344	0	protein_coding	A	G	0.5	0.00934579	G	0.420213	0	1	67.268	2.47132e-15	1569	5.98299e-08	-0.479776	-8.94595	0.0536305	3.39373e-16	-0.313229	-2.2153	0.141393	0.0333408	-0.490686	-7.89687	0.0621368	7.08671e-13	0.175905	1.31313	0.133959	0.190749	ENSG00000198039.11	chr7_64908946_A_G_b38	38774	145	174	0.430693	0.0764713	0.0690874	0.0387495	A	G
rs7776640:64369506:G:T	7	64369506	ENSG00000198039	ZNF273	0	ENSG00000198039	ZNF273	64330550	64391344	0	protein_coding	G	T	0.5	0.00934579	T	0.420213	0	1	67.268	2.47132e-15	1569	5.98299e-08	-0.479776	-8.94595	0.0536305	3.39373e-16	-0.313229	-2.2153	0.141393	0.0333408	-0.490686	-7.89687	0.0621368	7.08671e-13	0.175905	1.31313	0.133959	0.190749	ENSG00000198039.11	chr7_64909128_G_T_b38	38956	145	174	0.430693	0.0764713	0.0690874	0.0387495	G	T
rs6460209:64365918:T:A	7	64365918	ENSG00000198039	ZNF273	0	ENSG00000198039	ZNF273	64330550	64391344	0	protein_coding	T	A	0.5	0.00934579	A	0.420213	0	1	67.268	2.47132e-15	1569	5.98299e-08	-0.479776	-8.94595	0.0536305	3.39373e-16	-0.313229	-2.2153	0.141393	0.0333408	-0.490686	-7.89687	0.0621368	7.08671e-13	0.175905	1.31313	0.133959	0.190749	ENSG00000198039.11	chr7_64905540_T_A_b38	35368	145	174	0.430693	0.0764713	0.0690874	0.0387495	T	A
rs7805817:64370975:T:C	7	64370975	ENSG00000198039	ZNF273	0	ENSG00000198039	ZNF273	64330550	64391344	0	protein_coding	T	C	0.5	0.00934579	C	0.420213	0	1	67.268	2.47132e-15	1569	5.98299e-08	-0.479776	-8.94595	0.0536305	3.39373e-16	-0.313229	-2.2153	0.141393	0.0333408	-0.490686	-7.89687	0.0621368	7.08671e-13	0.175905	1.31313	0.133959	0.190749	ENSG00000198039.11	chr7_64910597_T_C_b38	40425	145	174	0.430693	0.0764713	0.0690874	0.0387495	T	C
rs4718156	7	64343816	ENSG00000198039	ZNF273	0	ENSG00000198039	ZNF273	64330550	64391344	0	protein_coding	G	A	0.5	0.00934579	A	0.420213	0	1	67.268	2.47132e-15	1569	5.98299e-08	-0.479776	-8.94595	0.0536305	3.39373e-16	-0.313229	-2.2153	0.141393	0.0333408	-0.490686	-7.89687	0.0621368	7.08671e-13	0.175905	1.31313	0.133959	0.190749	ENSG00000198039.11	chr7_64883438_G_A_b38	13266	145	174	0.430693	0.0764713	0.0690874	0.0387495	G	A
rs13225933:64343118:C:G	7	64343118	ENSG00000198039	ZNF273	0	ENSG00000198039	ZNF273	64330550	64391344	0	protein_coding	C	G	0.5	0.00934579	G	0.420213	0	1	67.268	2.47132e-15	1569	5.98299e-08	-0.479776	-8.94595	0.0536305	3.39373e-16	-0.313229	-2.2153	0.141393	0.0333408	-0.490686	-7.89687	0.0621368	7.08671e-13	0.175905	1.31313	0.133959	0.190749	ENSG00000198039.11	chr7_64882740_C_G_b38	12568	145	174	0.430693	0.0764713	0.0690874	0.0387495	C	G
rs12443762:30157701:G:C	16	30157701	ENSG00000102882	MAPK3	22874	ENSG00000183604	SMG1P5	30278874	30346695	121173	transcribed_unprocessed_pseudogene	C	G	0.469697	0.0747664	G	0.477273	0.0638298	1	65.0914	7.33795e-15	529	5.98958e-08	-0.593593	-7.9696	0.0744821	1.4652e-13	-0.387162	-2.79735	0.138403	0.00831777	-0.654306	-7.56745	0.0864632	4.37808e-12	0.323638	1.90064	0.170279	0.0588879	ENSG00000183604.14	chr16_30146380_G_C_b38	-188994	132	173	0.428218	3.33e-06	-0.350119	0.0726915	G	C
rs7038356:100050620:A:T	9	100050620	ENSG00000254876|ENSG00000197816|ENSG00000255036|ENSG00000254633	RP11-23J9.5|CCDC180|RP11-23J9.4|RP11-23J9.7	0	ENSG00000203279	AL590705.1	99962757	100001027	49593	lncRNA	A	T	0.20098	0.046729	T	0.232558	0.0851064	1	66.1783	4.26144e-15	911	5.99019e-08	0.809158	8.14531	0.0993403	5.0288e-14	0.643748	2.5585	0.251611	0.014996	0.895602	7.7222	0.115978	1.86789e-12	-0.276647	-1.14271	0.242097	0.254621	-	-	-	-	-	-	-	-	-	-	-
rs6955837:66043142:C:T	7	66043142	ENSG00000232559	GS1-124K5.12	0	ENSG00000226824	AC006001.2	66119525	66136510	76383	lncRNA	T	C	0.261682	0	C	0.196809	0	1	65.6711	5.49154e-15	707	5.99073e-08	0.724912	8.49553	0.0853286	5.78618e-15	0.696104	4.87688	0.142736	2.32577e-05	0.737897	6.47203	0.114013	1.46518e-09	-0.0265682	-0.137926	0.192627	0.890448	ENSG00000226824.6	chr7_66578155_C_T_b38	-76383	114	138	0.341584	1.77e-24	0.961937	0.0793584	C	T
rs17690703	17	43925297	ENSG00000264589	MAPT-AS1	0	ENSG00000120071	KANSL1	44107282	44302755	181985	protein_coding	C	T	0.27451	0.046729	T	0.0706522	0.0212766	1	67.4696	2.23443e-15	1739	5.9956e-08	-0.828405	-7.95397	0.10415	1.61062e-13	-1.01071	-4.19071	0.241179	0.000179185	-0.838179	-7.06452	0.118646	6.64112e-11	-0.181683	-0.755843	0.240371	0.450694	ENSG00000120071.13	chr17_45847931_C_T_b38	-377458	96	116	0.287129	0.403112	0.0546705	0.065218	C	T
rs4934745:35577610:C:T	10	35577610	ENSG00000108100	CCNY	0	ENSG00000271335	AL117336.2	35603480	35625329	25870	lncRNA	C	T	0.336449	0	T	0.445652	0.0212766	1	66.0115	4.6321e-15	840	6.00375e-08	-0.640994	-8.24326	0.0777597	2.7579e-14	-0.528765	-2.69272	0.196368	0.010802	-0.651771	-7.66556	0.0850259	2.55322e-12	-0.0251134	-0.122892	0.204353	0.902324	ENSG00000271335.5	chr10_35288682_C_T_b38	-47719	110	139	0.344059	1.75e-11	0.285386	0.0394403	C	T
rs6138774:25976566:A:G	20	25976566	-	RP4-760C5.3	12861	ENSG00000204556	AL450124.1	25999468	26001320	22902	unprocessed_pseudogene	A	G	0.352041	0.0841121	G	0.644578	0.117021	0	65.4015	6.28409e-15	620	6.01174e-08	0.680652	8.20872	0.0829182	3.40994e-14	0.756859	4.16065	0.181909	0.000195659	0.663971	6.93473	0.0957457	1.32213e-10	0.0265176	0.140431	0.18883	0.88847	ENSG00000204556.4	chr20_25995930_A_G_b38	-22902	124	156	0.386139	0.385177	-0.0781707	0.0897737	A	G
rs13019196	2	7129248	ENSG00000151692	RNF144A	0	ENSG00000228203	RNF144A-AS1	7051885	7058865	70383	lncRNA	T	C	0.383178	0	C	0.207447	0	1	67.3832	2.3331e-15	1670	6.01197e-08	0.451969	8.63383	0.0523486	2.43749e-15	0.465117	3.44799	0.134895	0.00148805	0.455031	7.44946	0.0610824	8.34336e-12	0.00190578	0.0157241	0.121201	0.987471	ENSG00000228203.6	chr2_6989117_T_C_b38	70408	105	123	0.304455	4.56e-16	-0.369647	0.040887	T	C
rs11208216:40939168:C:T	1	40939168	ENSG00000187815	ZFP69	3719	ENSG00000164002	EXO5	40974413	40982228	35245	protein_coding	C	T	0.271028	0	T	0.483871	0.0106383	1	67.2291	2.51997e-15	1549	6.023e-08	-0.534559	-8.06614	0.0662719	8.15251e-14	-0.51879	-3.50482	0.148022	0.00127174	-0.552899	-7.41251	0.07459	1.02023e-11	0.0495591	0.332053	0.149251	0.740221	ENSG00000164002.11	chr1_40473496_C_T_b38	-35245	109	128	0.316832	0.0453442	0.112939	0.0559928	C	T
rs6600337:40939613:C:T	1	40939613	ENSG00000187815	ZFP69	3274	ENSG00000164002	EXO5	40974413	40982228	34800	protein_coding	C	T	0.271028	0	T	0.483871	0.0106383	1	67.2291	2.51997e-15	1549	6.023e-08	-0.534559	-8.06614	0.0662719	8.15251e-14	-0.51879	-3.50482	0.148022	0.00127174	-0.552899	-7.41251	0.07459	1.02023e-11	0.0495591	0.332053	0.149251	0.740221	ENSG00000164002.11	chr1_40473941_C_T_b38	-34800	109	128	0.316832	0.0453442	0.112939	0.0559928	C	T
rs61876230:296286:C:T	11	296286	ENSG00000142102	ATHL1	179	ENSG00000142102	PGGHG	289126	296107	179	protein_coding	C	T	0.20202	0.0747664	T	0.154762	0.106383	0	65.9191	4.85109e-15	805	6.02561e-08	-0.512963	-4.92043	0.104252	1.87287e-06	-0.951838	-7.56185	0.125874	7.30289e-09	-0.397353	-2.95594	0.134425	0.00365112	-0.447598	-1.98497	0.225494	0.0486102	ENSG00000142102.15	chr11_296286_C_T_b38	7148	78	92	0.227723	1.05e-12	0.422038	0.0545698	C	T
rs76509130:296283:T:C	11	296283	ENSG00000142102	ATHL1	176	ENSG00000142102	PGGHG	289126	296107	176	protein_coding	T	C	0.20202	0.0747664	C	0.154762	0.106383	0	65.9191	4.85109e-15	805	6.02561e-08	-0.512963	-4.92043	0.104252	1.87287e-06	-0.951838	-7.56185	0.125874	7.30289e-09	-0.397353	-2.95594	0.134425	0.00365112	-0.447598	-1.98497	0.225494	0.0486102	ENSG00000142102.15	chr11_296283_T_C_b38	7145	78	92	0.227723	1.05e-12	0.422038	0.0545698	T	C
rs74961181:296284:G:A	11	296284	ENSG00000142102	ATHL1	177	ENSG00000142102	PGGHG	289126	296107	177	protein_coding	G	A	0.20202	0.0747664	A	0.154762	0.106383	0	65.9191	4.85109e-15	805	6.02561e-08	-0.512963	-4.92043	0.104252	1.87287e-06	-0.951838	-7.56185	0.125874	7.30289e-09	-0.397353	-2.95594	0.134425	0.00365112	-0.447598	-1.98497	0.225494	0.0486102	ENSG00000142102.15	chr11_296284_G_A_b38	7146	78	92	0.227723	1.05e-12	0.422038	0.0545698	G	A
rs4809429:61491206:G:A	20	61491206	ENSG00000101190	TCFL5	0	ENSG00000101190	TCFL5	61472357	61493174	0	protein_coding	G	A	0.333333	0.0186916	A	0.303191	0	1	67.006	2.81723e-15	1387	6.02926e-08	-0.433541	-8.04098	0.0539165	9.50171e-14	-0.328449	-2.78545	0.117916	0.00857074	-0.471188	-7.69723	0.0612152	2.14408e-12	0.163065	1.31325	0.124169	0.190707	ENSG00000101190.12	chr20_62859854_G_A_b38	-1909	85	97	0.240099	4.45e-19	0.474683	0.046709	G	A
rs1077997:29783822:T:G	6	29783822	-	-	-	ENSG00000176998	HCG4	29759530	29760527	23295	unprocessed_pseudogene	T	G	0.396226	0.00934579	G	0.606383	0	1	67.9823	1.72911e-15	3827	6.04907e-08	0.599758	8.39496	0.0714426	1.08102e-14	0.57694	4.11933	0.140057	0.000220751	0.600047	7.14237	0.0840123	4.3823e-11	0.0223805	0.133968	0.167058	0.893572	ENSG00000176998.4	chr6_29816045_T_G_b38	23609	145	196	0.485149	5.51e-06	-0.320235	0.0681271	T	G
rs6597979:815323:G:T	11	815323	ENSG00000177600	RPLP2	2443	ENSG00000279672	AP006621.5	779617	780755	34568	TEC	G	T	0.447917	0.102804	T	0.164835	0.0319149	0	66.4286	3.76024e-15	1043	6.05154e-08	-0.760034	-8.64826	0.0878829	2.22655e-15	-0.72124	-3.32141	0.217148	0.00210394	-0.741633	-7.4429	0.099643	8.647e-12	0.066801	0.338093	0.197582	0.735672	ENSG00000279672.1	chr11_815323_G_T_b38	35706	140	183	0.45297	4.41e-35	0.948635	0.0594098	G	T
rs369715347:52905727:CA:C	13	52905727	-	-	-	ENSG00000136108	CKAP2	53029564	53050763	123837	protein_coding	CA	C	0.380952	0.0186916	C	0.539773	0.0638298	1	66.2311	4.15042e-15	945	6.05187e-08	-0.495658	-7.27455	0.068136	8.99939e-12	-0.176941	-0.995913	0.177668	0.326128	-0.575349	-8.07708	0.0712322	2.586e-13	0.365149	2.33518	0.156368	0.0205947	-	-	-	-	-	-	-	-	-	-	-
rs367660224:76265872:C:T	7	76265872	ENSG00000243566	UPK3B	0	ENSG00000146707	POMZP3	76239303	76256578	9294	protein_coding	C	T	0.212871	0.0560748	T	0.105556	0.0425532	1	66.16	4.30063e-15	912	6.05192e-08	1.10776	8.7301	0.126889	1.33081e-15	1.13488	4.60309	0.246547	5.28776e-05	1.08121	6.70609	0.161228	4.38326e-10	0.356455	1.3233	0.269369	0.187353	ENSG00000146707.14	chr7_76636555_C_T_b38	10872	71	82	0.20297	1.34e-33	-1.18398	0.076773	C	T
rs2082068	17	43979971	ENSG00000186868	MAPT	0	ENSG00000265411	RN7SL656P	44397045	44397325	417074	misc_RNA	C	T	0.224299	0	T	0.0425532	0	0	66.9617	2.88036e-15	1365	6.06661e-08	-0.763385	-7.22517	0.105656	1.19688e-11	-1.03992	-5.58132	0.186322	2.75273e-06	-0.743738	-5.98419	0.124284	1.68755e-08	-0.0158892	-0.0711426	0.223343	0.94336	-	-	-	-	-	-	-	-	-	-	-
rs17762954	17	43899786	ENSG00000120088	CRHR1	0	ENSG00000265411	RN7SL656P	44397045	44397325	497259	misc_RNA	C	T	0.224299	0	T	0.0425532	0	0	66.9617	2.88036e-15	1365	6.06661e-08	-0.763385	-7.22517	0.105656	1.19688e-11	-1.03992	-5.58132	0.186322	2.75273e-06	-0.743738	-5.98419	0.124284	1.68755e-08	-0.0158892	-0.0711426	0.223343	0.94336	-	-	-	-	-	-	-	-	-	-	-
12:11299605:C:T	12	11299605	-	-	-	ENSG00000231887	PRH1	10977559	11324207	0	protein_coding	C	T	0.561321	0.00934579	T	0.31383	0	1	67.3589	2.36155e-15	1668	6.07798e-08	0.536753	8.62635	0.0622225	2.55447e-15	0.679019	4.42613	0.153412	8.95323e-05	0.496883	6.91146	0.0718926	1.4949e-10	0.0361905	0.265912	0.1361	0.7906	-	-	-	-	-	-	-	-	-	-	-
rs13235214:64516150:C:T	7	64516150	ENSG00000234585	CCT6P3	0	ENSG00000234585	CCT6P3	64498732	64535091	0	transcribed_unprocessed_pseudogene	C	T	0.466019	0.0373832	T	0.16092	0.0744681	1	67.1788	2.58404e-15	1527	6.08841e-08	-0.77571	-8.42213	0.0921038	9.13349e-15	-0.5873	-3.041	0.193127	0.0044465	-0.829239	-7.61125	0.108949	3.44246e-12	0.16353	0.825016	0.198214	0.410413	ENSG00000234585.6	chr7_65055772_C_T_b38	17412	134	185	0.457921	1.47e-16	0.629582	0.0682403	C	T
rs11075768:70580142:G:A	16	70580142	ENSG00000189091	SF3B3	0	ENSG00000223496	EXOSC6	70280681	70285843	294299	protein_coding	G	A	0.457547	0.00934579	A	0.409574	0	1	65.9317	4.82079e-15	819	6.09211e-08	-0.372761	-7.48123	0.0498262	2.69786e-12	-0.500175	-3.97369	0.125872	0.000336867	-0.380225	-7.08106	0.0536961	6.08079e-11	-0.00411888	-0.0333959	0.123335	0.973395	ENSG00000223496.2	chr16_70546239_G_A_b38	294309	130	162	0.40099	2.72e-07	0.290687	0.0541565	G	A
rs11075769:70580880:A:G	16	70580880	ENSG00000189091	SF3B3	0	ENSG00000223496	EXOSC6	70280681	70285843	295037	protein_coding	A	G	0.457547	0.00934579	G	0.409574	0	1	65.9317	4.82079e-15	819	6.09211e-08	-0.372761	-7.48123	0.0498262	2.69786e-12	-0.500175	-3.97369	0.125872	0.000336867	-0.380225	-7.08106	0.0536961	6.08079e-11	-0.00411888	-0.0333959	0.123335	0.973395	ENSG00000223496.2	chr16_70546977_A_G_b38	295047	129	161	0.398515	9.64e-08	0.299761	0.0536678	A	G
rs7199462	16	30158757	ENSG00000102882	MAPK3	23930	ENSG00000183604	SMG1P5	30278874	30346695	120117	transcribed_unprocessed_pseudogene	G	T	0.469697	0.0747664	T	0.318182	0.0638298	1	65.0574	7.46374e-15	529	6.09225e-08	-0.603138	-7.73676	0.0779575	5.94205e-13	-0.427881	-2.79442	0.153119	0.00837923	-0.671017	-7.56628	0.0886852	4.40618e-12	0.303478	1.87047	0.162247	0.0629816	ENSG00000183604.14	chr16_30147436_T_G_b38	-187938	130	171	0.423267	8.14e-07	-0.368705	0.0718523	T	G
rs12919578:30159107:G:A	16	30159107	ENSG00000102882	MAPK3	24280	ENSG00000183604	SMG1P5	30278874	30346695	119767	transcribed_unprocessed_pseudogene	A	G	0.469697	0.0747664	G	0.318182	0.0638298	1	65.0574	7.46374e-15	529	6.09225e-08	-0.603138	-7.73676	0.0779575	5.94205e-13	-0.427881	-2.79442	0.153119	0.00837923	-0.671017	-7.56628	0.0886852	4.40618e-12	0.303478	1.87047	0.162247	0.0629816	ENSG00000183604.14	chr16_30147786_G_A_b38	-187588	130	171	0.423267	8.14e-07	-0.368705	0.0718523	G	A
rs7908170:120862228:G:T	10	120862228	ENSG00000119979	FAM45A	1370	ENSG00000119979	DENND10	120863598	120897496	1370	protein_coding	G	T	0.420561	0	T	0.360215	0.0106383	1	67.0991	2.68922e-15	1469	6.09557e-08	0.512767	8.1255	0.0631059	5.67627e-14	0.700581	4.85665	0.144252	2.47182e-05	0.492046	6.59636	0.0745936	7.73797e-10	0.157609	0.960874	0.164026	0.337856	ENSG00000119979.16	chr10_119102716_G_T_b38	-1376	124	161	0.398515	0.201708	0.0782464	0.0610392	G	T
rs7911636	10	120862541	ENSG00000119979	FAM45A	1057	ENSG00000119979	DENND10	120863598	120897496	1057	protein_coding	G	A	0.420561	0	A	0.360215	0.0106383	1	67.0991	2.68922e-15	1469	6.09557e-08	0.512767	8.1255	0.0631059	5.67627e-14	0.700581	4.85665	0.144252	2.47182e-05	0.492046	6.59636	0.0745936	7.73797e-10	0.157609	0.960874	0.164026	0.337856	ENSG00000119979.16	chr10_119103029_G_A_b38	-1063	124	161	0.398515	0.201708	0.0782464	0.0610392	G	A
12:49311207:A:G	12	49311207	-	-	-	ENSG00000134285	FKBP11	49315301	49320257	4094	protein_coding	A	G	0.395238	0.0186916	G	0.163043	0.0212766	1	66.5413	3.55417e-15	1112	6.0983e-08	0.493794	7.78483	0.0634303	4.45796e-13	0.462918	2.49582	0.185477	0.0174287	0.539481	7.76609	0.0694662	1.46524e-12	-0.181886	-1.27719	0.142411	0.203118	-	-	-	-	-	-	-	-	-	-	-
12:49311162:G:A	12	49311162	-	-	-	ENSG00000134285	FKBP11	49315301	49320257	4139	protein_coding	G	A	0.395238	0.0186916	A	0.163043	0.0212766	1	66.5413	3.55417e-15	1112	6.0983e-08	0.493794	7.78483	0.0634303	4.45796e-13	0.462918	2.49582	0.185477	0.0174287	0.539481	7.76609	0.0694662	1.46524e-12	-0.181886	-1.27719	0.142411	0.203118	-	-	-	-	-	-	-	-	-	-	-
rs11636869:52114257:C:T	15	52114257	ENSG00000128872	TMOD2	5692	ENSG00000138594	TMOD3	52121825	52239492	7568	protein_coding	C	T	0.401869	0	T	0.271739	0.0212766	1	66.4419	3.73534e-15	1059	6.10369e-08	0.409251	7.32838	0.0558447	6.58674e-12	0.502444	5.5345	0.0907841	3.17359e-06	0.417938	5.98425	0.0698397	1.68707e-08	0.129493	0.980705	0.132041	0.328005	ENSG00000138594.13	chr15_51822060_C_T_b38	-7568	122	152	0.376238	4.12e-05	-0.190877	0.0452694	C	T
rs7178776	15	52111710	ENSG00000128872	TMOD2	3145	ENSG00000138594	TMOD3	52121825	52239492	10115	protein_coding	C	T	0.401869	0	T	0.271739	0.0212766	1	66.4419	3.73534e-15	1059	6.10369e-08	0.409251	7.32838	0.0558447	6.58674e-12	0.502444	5.5345	0.0907841	3.17359e-06	0.417938	5.98425	0.0698397	1.68707e-08	0.129493	0.980705	0.132041	0.328005	ENSG00000138594.13	chr15_51819513_C_T_b38	-10115	122	152	0.376238	4.12e-05	-0.190877	0.0452694	C	T
rs62226732:45583209:G:A	21	45583209	ENSG00000225331	AP001055.6	3250	ENSG00000275464	FP565260.1	45527280	45551063	32146	protein_coding	G	A	0.0961538	0.0280374	A	0.137363	0.0319149	1	66.8974	2.97451e-15	1331	6.10884e-08	1.03776	8.5539	0.12132	4.02008e-15	1.15993	4.66877	0.248444	4.345e-05	1.00594	6.71565	0.149791	4.17043e-10	0.0669543	0.250867	0.266892	0.802192	-	-	-	-	-	-	-	-	-	-	-
rs11947234:120474859:A:G	4	120474859	ENSG00000138735	PDE5A	0	ENSG00000245958	AC093752.1	120375946	120473180	1679	transcribed_unprocessed_pseudogene	A	G	0.336449	0	G	0.244681	0	1	67.1889	2.5711e-15	1544	6.12537e-08	0.579985	9.3893	0.0617708	1.97181e-17	0.546697	3.71791	0.147044	0.000700026	0.512387	7.3052	0.07014	1.82528e-11	0.152006	1.03662	0.146636	0.301252	ENSG00000245958.6	chr4_119553704_A_G_b38	98913	95	107	0.264851	3.01e-35	-0.899149	0.0560955	A	G
rs2086450:120496217:G:A	4	120496217	ENSG00000138735	PDE5A	0	ENSG00000245958	AC093752.1	120375946	120473180	23037	transcribed_unprocessed_pseudogene	G	A	0.336449	0	A	0.244681	0	1	67.1889	2.5711e-15	1544	6.12537e-08	0.579985	9.3893	0.0617708	1.97181e-17	0.546697	3.71791	0.147044	0.000700026	0.512387	7.3052	0.07014	1.82528e-11	0.152006	1.03662	0.146636	0.301252	ENSG00000245958.6	chr4_119575062_G_A_b38	120271	95	107	0.264851	3.01e-35	-0.899149	0.0560955	G	A
rs13140391:120503437:A:G	4	120503437	ENSG00000138735	PDE5A	0	ENSG00000245958	AC093752.1	120375946	120473180	30257	transcribed_unprocessed_pseudogene	A	G	0.336449	0	G	0.244681	0	1	67.1889	2.5711e-15	1544	6.12537e-08	0.579985	9.3893	0.0617708	1.97181e-17	0.546697	3.71791	0.147044	0.000700026	0.512387	7.3052	0.07014	1.82528e-11	0.152006	1.03662	0.146636	0.301252	ENSG00000245958.6	chr4_119582282_A_G_b38	127491	95	107	0.264851	3.01e-35	-0.899149	0.0560955	A	G
rs4596225:120496444:C:G	4	120496444	ENSG00000138735	PDE5A	0	ENSG00000245958	AC093752.1	120375946	120473180	23264	transcribed_unprocessed_pseudogene	C	G	0.336449	0	G	0.244681	0	1	67.1889	2.5711e-15	1544	6.12537e-08	0.579985	9.3893	0.0617708	1.97181e-17	0.546697	3.71791	0.147044	0.000700026	0.512387	7.3052	0.07014	1.82528e-11	0.152006	1.03662	0.146636	0.301252	ENSG00000245958.6	chr4_119575289_C_G_b38	120498	95	107	0.264851	3.01e-35	-0.899149	0.0560955	C	G
rs13140409:120503460:A:G	4	120503460	ENSG00000138735	PDE5A	0	ENSG00000245958	AC093752.1	120375946	120473180	30280	transcribed_unprocessed_pseudogene	A	G	0.336449	0	G	0.244681	0	1	67.1889	2.5711e-15	1544	6.12537e-08	0.579985	9.3893	0.0617708	1.97181e-17	0.546697	3.71791	0.147044	0.000700026	0.512387	7.3052	0.07014	1.82528e-11	0.152006	1.03662	0.146636	0.301252	ENSG00000245958.6	chr4_119582305_A_G_b38	127514	95	107	0.264851	3.01e-35	-0.899149	0.0560955	A	G
rs10751280:77784380:A:G	11	77784380	ENSG00000259112|ENSG00000151366	NDUFC2-KCTD14|NDUFC2	0	ENSG00000159063	ALG8	77811982	77850699	27602	protein_coding	A	G	0.457944	0	G	0.22043	0.0106383	1	66.5616	3.51822e-15	1131	6.13976e-08	-0.583337	-7.45138	0.0782857	3.21408e-12	-0.556877	-3.51566	0.158399	0.00123405	-0.657096	-7.36218	0.0892529	1.34081e-11	0.12069	0.691177	0.174616	0.490311	ENSG00000159063.12	chr11_78073334_A_G_b38	-66326	137	178	0.440594	1.86e-19	0.609016	0.0591205	A	G
6:42929288:CTTTTTTT:C	6	42929288	-	-	-	ENSG00000124587	PEX6	42931603	42946919	2315	protein_coding	C	CTTTTTTT	0.441176	0.046729	CTTTTTTT	0.0543478	0.0212766	1	66.2464	4.11882e-15	967	6.14561e-08	0.88027	8.72469	0.100894	1.37696e-15	1.04847	4.98361	0.210384	1.6857e-05	0.769503	6.43507	0.11958	1.76937e-09	0.220054	1.02186	0.215347	0.308169	-	-	-	-	-	-	-	-	-	-	-
rs918737:11439639:T:C	16	11439639	ENSG00000175643	RMI2	0	ENSG00000175643	RMI2	11343476	11475519	0	protein_coding	C	T	0.3	0.0186916	T	0.355422	0.117021	0	67.6386	2.05338e-15	1944	6.15931e-08	-0.544281	-7.12214	0.076421	2.16292e-11	0.0409307	0.203265	0.201366	0.840105	-0.664052	-8.22176	0.0807677	1.14481e-13	0.570438	2.90596	0.196299	0.00410332	ENSG00000175643.8	chr16_11345782_T_C_b38	96133	105	132	0.326733	3.45e-05	-0.270141	0.0634092	T	C
rs564679:64751848:T:G	7	64751848	ENSG00000265175	AC092685.1	23444	ENSG00000234585	CCT6P3	64498732	64535091	216757	transcribed_unprocessed_pseudogene	G	T	0.345794	0	T	0.356383	0	1	67.1544	2.61584e-15	1527	6.16335e-08	-0.720996	-8.38118	0.0860256	1.17732e-14	-0.672056	-3.8061	0.176573	0.00054492	-0.743025	-7.25727	0.102384	2.36417e-11	0.0245278	0.11941	0.205409	0.905079	ENSG00000234585.6	chr7_65286917_G_T_b38	248557	128	160	0.39604	2.2e-26	0.823286	0.0642864	G	T
rs203884	6	28077374	ENSG00000219392	RP1-265C24.5	6032	ENSG00000226314	ZNF192P1	28129547	28137372	52173	transcribed_unprocessed_pseudogene	C	A	0.299065	0	A	0.456989	0.0106383	1	66.149	4.32431e-15	924	6.1653e-08	-0.461812	-8.37951	0.0551121	1.18961e-14	-0.63675	-3.99906	0.159225	0.000313054	-0.432569	-7.08213	0.0610789	6.0462e-11	-0.0739593	-0.55093	0.134244	0.582339	ENSG00000226314.7	chr6_28109596_C_A_b38	-52185	101	116	0.287129	1.06e-05	0.402873	0.0885923	C	A
rs203883:28078356:A:G	6	28078356	ENSG00000219392	RP1-265C24.5	5050	ENSG00000226314	ZNF192P1	28129547	28137372	51191	transcribed_unprocessed_pseudogene	A	G	0.299065	0	G	0.456989	0.0106383	1	66.149	4.32431e-15	924	6.1653e-08	-0.461812	-8.37951	0.0551121	1.18961e-14	-0.63675	-3.99906	0.159225	0.000313054	-0.432569	-7.08213	0.0610789	6.0462e-11	-0.0739593	-0.55093	0.134244	0.582339	ENSG00000226314.7	chr6_28110578_A_G_b38	-51203	101	116	0.287129	1.06e-05	0.402873	0.0885923	A	G
rs203882:28078502:G:A	6	28078502	ENSG00000219392	RP1-265C24.5	4904	ENSG00000226314	ZNF192P1	28129547	28137372	51045	transcribed_unprocessed_pseudogene	G	A	0.299065	0	A	0.456989	0.0106383	1	66.149	4.32431e-15	924	6.1653e-08	-0.461812	-8.37951	0.0551121	1.18961e-14	-0.63675	-3.99906	0.159225	0.000313054	-0.432569	-7.08213	0.0610789	6.0462e-11	-0.0739593	-0.55093	0.134244	0.582339	ENSG00000226314.7	chr6_28110724_G_A_b38	-51057	101	116	0.287129	1.06e-05	0.402873	0.0885923	G	A
12:11089355:A:G	12	11089355	-	-	-	ENSG00000212127	TAS2R14	11090007	11324172	652	protein_coding	A	G	0.29703	0.0560748	G	0.22043	0.0106383	1	67.1062	2.67965e-15	1492	6.16897e-08	-0.697625	-8.26564	0.0844006	2.40313e-14	-0.619467	-3.23295	0.191611	0.00267203	-0.759714	-7.5269	0.100933	5.46676e-12	0.279988	1.43315	0.195365	0.153485	-	-	-	-	-	-	-	-	-	-	-
rs10015163	4	6983677	ENSG00000132405	TBC1D14	0	ENSG00000287104	AC097382.3	6987653	6988763	3976	lncRNA	T	C	0.5	0.0280374	C	0.318681	0.0319149	1	67.375	2.34268e-15	1707	6.1704e-08	-0.623681	-7.59292	0.0821398	1.39693e-12	-0.592576	-3.91016	0.151548	0.00040453	-0.701549	-7.21703	0.0972074	2.93594e-11	0.163401	0.865683	0.188754	0.387773	-	-	-	-	-	-	-	-	-	-	-
rs71197885:45595528:C:CT	21	45595528	-	-	-	ENSG00000160221	GATD3A	45553492	45629997	0	protein_coding	C	CT	0.120192	0.0280374	CT	0.136364	0.0638298	1	67.1533	2.61728e-15	1529	6.17481e-08	-1.11125	-8.66135	0.128299	2.05082e-15	-0.733799	-3.31178	0.221572	0.00215967	-1.20233	-7.49569	0.160402	6.48375e-12	0.305629	1.13154	0.270099	0.259275	-	-	-	-	-	-	-	-	-	-	-
rs28617601:66025461:A:G	7	66025461	ENSG00000232559	GS1-124K5.12	0	ENSG00000226824	AC006001.2	66119525	66136510	94064	lncRNA	G	A	0.284314	0.046729	A	0.214286	0.0319149	1	65.6096	5.66314e-15	707	6.17793e-08	0.722254	8.49447	0.0850264	5.82459e-15	0.696104	4.87688	0.142736	2.32577e-05	0.726383	6.46728	0.112317	1.50123e-09	-0.007045	-0.0369098	0.190871	0.970596	ENSG00000226824.6	chr7_66560474_A_G_b38	-94064	114	138	0.341584	1.77e-24	0.961937	0.0793584	A	G
rs801209:66019390:G:T	7	66019390	ENSG00000232559	GS1-124K5.12	0	ENSG00000226824	AC006001.2	66119525	66136510	100135	lncRNA	T	G	0.284314	0.046729	G	0.214286	0.0319149	1	65.6096	5.66314e-15	707	6.17793e-08	0.722254	8.49447	0.0850264	5.82459e-15	0.696104	4.87688	0.142736	2.32577e-05	0.726383	6.46728	0.112317	1.50123e-09	-0.007045	-0.0369098	0.190871	0.970596	ENSG00000226824.6	chr7_66554403_G_T_b38	-100135	114	138	0.341584	1.77e-24	0.961937	0.0793584	G	T
rs801208:66019631:A:G	7	66019631	ENSG00000232559	GS1-124K5.12	0	ENSG00000226824	AC006001.2	66119525	66136510	99894	lncRNA	G	A	0.284314	0.046729	A	0.214286	0.0319149	1	65.6096	5.66314e-15	707	6.17793e-08	0.722254	8.49447	0.0850264	5.82459e-15	0.696104	4.87688	0.142736	2.32577e-05	0.726383	6.46728	0.112317	1.50123e-09	-0.007045	-0.0369098	0.190871	0.970596	ENSG00000226824.6	chr7_66554644_A_G_b38	-99894	114	137	0.339109	4.94e-24	0.963896	0.0805894	A	G
rs13536	7	66019190	ENSG00000232559	GS1-124K5.12	0	ENSG00000226824	AC006001.2	66119525	66136510	100335	lncRNA	A	G	0.284314	0.046729	G	0.214286	0.0319149	1	65.6096	5.66314e-15	707	6.17793e-08	0.722254	8.49447	0.0850264	5.82459e-15	0.696104	4.87688	0.142736	2.32577e-05	0.726383	6.46728	0.112317	1.50123e-09	-0.007045	-0.0369098	0.190871	0.970596	ENSG00000226824.6	chr7_66554203_G_A_b38	-100335	114	138	0.341584	1.77e-24	0.961937	0.0793584	G	A
rs2420611:65999320:A:G	7	65999320	ENSG00000234500|ENSG00000229180	GS1-124K5.10|GS1-124K5.11	0	ENSG00000226824	AC006001.2	66119525	66136510	120205	lncRNA	A	G	0.284314	0.046729	G	0.214286	0.0319149	1	65.6096	5.66314e-15	707	6.17793e-08	0.722254	8.49447	0.0850264	5.82459e-15	0.696104	4.87688	0.142736	2.32577e-05	0.726383	6.46728	0.112317	1.50123e-09	-0.007045	-0.0369098	0.190871	0.970596	-	-	-	-	-	-	-	-	-	-	-
rs71526554:65996395:GACA:G	7	65996395	-	-	-	ENSG00000226824	AC006001.2	66119525	66136510	123130	lncRNA	GACA	G	0.284314	0.046729	G	0.214286	0.0319149	1	65.6096	5.66314e-15	707	6.17793e-08	0.722254	8.49447	0.0850264	5.82459e-15	0.696104	4.87688	0.142736	2.32577e-05	0.726383	6.46728	0.112317	1.50123e-09	-0.007045	-0.0369098	0.190871	0.970596	-	-	-	-	-	-	-	-	-	-	-
rs34022860:66002703:CA:C	7	66002703	-	-	-	ENSG00000226824	AC006001.2	66119525	66136510	116822	lncRNA	CA	C	0.284314	0.046729	C	0.214286	0.0319149	1	65.6096	5.66314e-15	707	6.17793e-08	0.722254	8.49447	0.0850264	5.82459e-15	0.696104	4.87688	0.142736	2.32577e-05	0.726383	6.46728	0.112317	1.50123e-09	-0.007045	-0.0369098	0.190871	0.970596	-	-	-	-	-	-	-	-	-	-	-
rs801215:66011938:A:T	7	66011938	ENSG00000232559	GS1-124K5.12	0	ENSG00000226824	AC006001.2	66119525	66136510	107587	lncRNA	T	A	0.284314	0.046729	A	0.214286	0.0319149	1	65.6096	5.66314e-15	707	6.17793e-08	0.722254	8.49447	0.0850264	5.82459e-15	0.696104	4.87688	0.142736	2.32577e-05	0.726383	6.46728	0.112317	1.50123e-09	-0.007045	-0.0369098	0.190871	0.970596	ENSG00000226824.6	chr7_66546951_A_T_b38	-107587	115	140	0.346535	2.19e-26	0.983548	0.0767958	A	T
rs10107:66018941:G:A	7	66018941	ENSG00000232559	GS1-124K5.12	0	ENSG00000226824	AC006001.2	66119525	66136510	100584	lncRNA	A	G	0.284314	0.046729	G	0.214286	0.0319149	1	65.6096	5.66314e-15	707	6.17793e-08	0.722254	8.49447	0.0850264	5.82459e-15	0.696104	4.87688	0.142736	2.32577e-05	0.726383	6.46728	0.112317	1.50123e-09	-0.007045	-0.0369098	0.190871	0.970596	ENSG00000226824.6	chr7_66553954_G_A_b38	-100584	114	138	0.341584	1.77e-24	0.961937	0.0793584	G	A
rs28731376:66025615:A:G	7	66025615	ENSG00000232559	GS1-124K5.12	0	ENSG00000226824	AC006001.2	66119525	66136510	93910	lncRNA	G	A	0.284314	0.046729	A	0.214286	0.0319149	1	65.6096	5.66314e-15	707	6.17793e-08	0.722254	8.49447	0.0850264	5.82459e-15	0.696104	4.87688	0.142736	2.32577e-05	0.726383	6.46728	0.112317	1.50123e-09	-0.007045	-0.0369098	0.190871	0.970596	ENSG00000226824.6	chr7_66560628_A_G_b38	-93910	114	138	0.341584	1.77e-24	0.961937	0.0793584	A	G
rs13226170:65999298:G:A	7	65999298	ENSG00000234500|ENSG00000229180	GS1-124K5.10|GS1-124K5.11	0	ENSG00000226824	AC006001.2	66119525	66136510	120227	lncRNA	G	A	0.284314	0.046729	A	0.214286	0.0319149	1	65.6096	5.66314e-15	707	6.17793e-08	0.722254	8.49447	0.0850264	5.82459e-15	0.696104	4.87688	0.142736	2.32577e-05	0.726383	6.46728	0.112317	1.50123e-09	-0.007045	-0.0369098	0.190871	0.970596	-	-	-	-	-	-	-	-	-	-	-
rs801206:66021966:C:G	7	66021966	ENSG00000232559|ENSG00000232491|ENSG00000177418	GS1-124K5.12|RP4-756H11.1|AC006001.1	0	ENSG00000226824	AC006001.2	66119525	66136510	97559	lncRNA	G	C	0.284314	0.046729	C	0.214286	0.0319149	1	65.6096	5.66314e-15	707	6.17793e-08	0.722254	8.49447	0.0850264	5.82459e-15	0.696104	4.87688	0.142736	2.32577e-05	0.726383	6.46728	0.112317	1.50123e-09	-0.007045	-0.0369098	0.190871	0.970596	ENSG00000226824.6	chr7_66556979_C_G_b38	-97559	114	137	0.339109	4.94e-24	0.963896	0.0805894	C	G
rs13232191:65986648:A:G	7	65986648	ENSG00000234500	GS1-124K5.10	0	ENSG00000226824	AC006001.2	66119525	66136510	132877	lncRNA	A	G	0.284314	0.046729	G	0.214286	0.0319149	1	65.6096	5.66314e-15	707	6.17793e-08	0.722254	8.49447	0.0850264	5.82459e-15	0.696104	4.87688	0.142736	2.32577e-05	0.726383	6.46728	0.112317	1.50123e-09	-0.007045	-0.0369098	0.190871	0.970596	ENSG00000226824.6	chr7_66521661_A_G_b38	-132877	114	138	0.341584	1.77e-24	-0.961937	0.0793584	A	G
rs35378740:65987712:C:A	7	65987712	ENSG00000234500	GS1-124K5.10	0	ENSG00000226824	AC006001.2	66119525	66136510	131813	lncRNA	C	A	0.284314	0.046729	A	0.214286	0.0319149	1	65.6096	5.66314e-15	707	6.17793e-08	0.722254	8.49447	0.0850264	5.82459e-15	0.696104	4.87688	0.142736	2.32577e-05	0.726383	6.46728	0.112317	1.50123e-09	-0.007045	-0.0369098	0.190871	0.970596	ENSG00000226824.6	chr7_66522725_C_A_b38	-131813	114	137	0.339109	4.94e-24	-0.963896	0.0805894	C	A
rs801203:66023012:A:G	7	66023012	ENSG00000232559	GS1-124K5.12	0	ENSG00000226824	AC006001.2	66119525	66136510	96513	lncRNA	G	A	0.284314	0.046729	A	0.214286	0.0319149	1	65.6096	5.66314e-15	707	6.17793e-08	0.722254	8.49447	0.0850264	5.82459e-15	0.696104	4.87688	0.142736	2.32577e-05	0.726383	6.46728	0.112317	1.50123e-09	-0.007045	-0.0369098	0.190871	0.970596	ENSG00000226824.6	chr7_66558025_A_G_b38	-96513	114	137	0.339109	4.94e-24	0.963896	0.0805894	A	G
rs2024192:66041447:G:T	7	66041447	ENSG00000232559	GS1-124K5.12	0	ENSG00000226824	AC006001.2	66119525	66136510	78078	lncRNA	T	G	0.284314	0.046729	G	0.214286	0.0319149	1	65.6096	5.66314e-15	707	6.17793e-08	0.722254	8.49447	0.0850264	5.82459e-15	0.696104	4.87688	0.142736	2.32577e-05	0.726383	6.46728	0.112317	1.50123e-09	-0.007045	-0.0369098	0.190871	0.970596	ENSG00000226824.6	chr7_66576460_G_T_b38	-78078	114	138	0.341584	1.77e-24	0.961937	0.0793584	G	T
rs801204:66022921:T:C	7	66022921	ENSG00000232559	GS1-124K5.12	0	ENSG00000226824	AC006001.2	66119525	66136510	96604	lncRNA	C	T	0.284314	0.046729	T	0.214286	0.0319149	1	65.6096	5.66314e-15	707	6.17793e-08	0.722254	8.49447	0.0850264	5.82459e-15	0.696104	4.87688	0.142736	2.32577e-05	0.726383	6.46728	0.112317	1.50123e-09	-0.007045	-0.0369098	0.190871	0.970596	ENSG00000226824.6	chr7_66557934_T_C_b38	-96604	114	137	0.339109	4.94e-24	0.963896	0.0805894	T	C
rs17747530:65994729:G:C	7	65994729	ENSG00000234500|ENSG00000229180	GS1-124K5.10|GS1-124K5.11	0	ENSG00000226824	AC006001.2	66119525	66136510	124796	lncRNA	G	C	0.284314	0.046729	C	0.214286	0.0319149	1	65.6096	5.66314e-15	707	6.17793e-08	0.722254	8.49447	0.0850264	5.82459e-15	0.696104	4.87688	0.142736	2.32577e-05	0.726383	6.46728	0.112317	1.50123e-09	-0.007045	-0.0369098	0.190871	0.970596	ENSG00000226824.6	chr7_66529742_G_C_b38	-124796	114	137	0.339109	4.94e-24	-0.963896	0.0805894	G	C
rs9533364:43626924:G:A	13	43626924	ENSG00000120675	DNAJC15	0	ENSG00000120675	DNAJC15	43597339	43688349	0	protein_coding	G	A	0.325472	0.00934579	A	0.143617	0	1	67.2191	2.5326e-15	1582	6.18213e-08	0.616931	7.80848	0.0790078	3.86887e-13	0.706185	5.52153	0.127896	3.30105e-06	0.595299	6.06067	0.0982233	1.15823e-08	0.17638	1.01803	0.173256	0.309979	ENSG00000120675.5	chr13_43052788_G_A_b38	29585	94	111	0.274752	2.28e-32	-0.700018	0.046758	G	A
rs10174668:95537041:C:T	2	95537041	ENSG00000259848	AC097374.2	0	ENSG00000229089	ANKRD20A8P	95456848	95523027	14014	transcribed_unprocessed_pseudogene	C	T	0.292553	0.121495	T	0.390805	0.0744681	0	62.7688	2.34386e-14	171	6.18434e-08	-0.435932	-8.41731	0.0517899	9.41091e-15	-0.376973	-2.93822	0.1283	0.00580785	-0.453567	-7.3577	0.0616453	1.37384e-11	0.0980541	0.8046	0.121867	0.422072	ENSG00000229089.6	chr2_94871296_C_T_b38	14014	125	155	0.383663	2.41e-14	0.427028	0.0509576	C	T
rs9899922	17	15393586	ENSG00000239704|ENSG00000259024|ENSG00000175106	CDRT4|TVP23C-CDRT4|TVP23C	0	ENSG00000239704	CDRT4	15339332	15406922	0	protein_coding	A	G	0.409524	0.0186916	G	0.51087	0.0212766	1	67.0526	2.7524e-15	1464	6.21754e-08	0.469766	7.7318	0.0607577	6.12085e-13	0.554133	4.86581	0.113883	2.40459e-05	0.475014	6.58608	0.0721239	8.15922e-10	0.120266	0.846233	0.14212	0.398505	ENSG00000239704.10	chr17_15490272_G_A_b38	14544	157	201	0.497525	4.13e-11	0.360191	0.0508671	G	A
rs145106607:113048852:C:T	2	113048852	ENSG00000188177	ZC3H6	0	ENSG00000169629	RGPD8	113125946	113192065	77094	protein_coding	C	T	0.171429	0.0186916	T	0.107527	0.0106383	1	66.8092	3.10865e-15	1298	6.22605e-08	0.982157	8.35766	0.117516	1.3619e-14	0.997	4.91394	0.202892	2.07999e-05	0.940586	6.53164	0.144004	1.07966e-09	-0.0184425	-0.0698734	0.263941	0.944369	ENSG00000169629.11	chr2_112291275_C_T_b38	-143213	51	53	0.131188	1.11e-23	-0.954704	0.0806748	C	T
rs12654580	5	57395499	ENSG00000248132	CTD-2037L6.2	8410	ENSG00000286853	AC008786.1	57410425	57441823	14926	lncRNA	C	T	0.182243	0	T	0.255319	0	1	67.4183	2.29245e-15	1762	6.23262e-08	-0.699317	-8.7126	0.080265	1.48587e-15	-0.478037	-2.4072	0.198586	0.0214852	-0.715968	-7.85008	0.0912052	9.1947e-13	0.00695263	0.0316596	0.219606	0.974777	-	-	-	-	-	-	-	-	-	-	-
rs12942951:43493835:T:C	17	43493835	ENSG00000159314	ARHGAP27	0	ENSG00000214425	LRRC37A4P	43584107	43628903	90272	transcribed_unprocessed_pseudogene	T	C	0.190476	0.0186916	C	0.0869565	0.0212766	1	67.2866	2.44855e-15	1650	6.2339e-08	1.03409	8.2446	0.125426	2.73537e-14	1.27979	5.0223	0.254822	1.49976e-05	0.95044	6.4856	0.146546	1.36696e-09	0.395824	1.34316	0.294695	0.180847	-	-	-	-	-	-	-	-	-	-	-
rs56152218:205782509:C:T	1	205782509	ENSG00000133065	SLC41A1	0	ENSG00000286619	AC119673.3	205782450	205865210	0	lncRNA	T	C	0.391509	0.00934579	C	0.471591	0.0638298	1	66.0781	4.48041e-15	903	6.24268e-08	0.609048	8.22183	0.074077	3.14622e-14	0.663575	3.78653	0.175246	0.000576162	0.616357	7.19307	0.0856875	3.33931e-11	-0.0817754	-0.473295	0.172779	0.636555	-	-	-	-	-	-	-	-	-	-	-
rs10019674:120443489:T:C	4	120443489	ENSG00000245958|ENSG00000138735	RP11-33B1.1|PDE5A	0	ENSG00000245958	AC093752.1	120375946	120473180	0	transcribed_unprocessed_pseudogene	T	C	0.336449	0	C	0.164835	0.0319149	1	67.1505	2.62091e-15	1544	6.24404e-08	0.566507	8.39235	0.0675028	1.09863e-14	0.438933	2.40225	0.182718	0.0217354	0.560924	7.83452	0.0715964	1.0025e-12	-0.0852294	-0.543936	0.15669	0.587134	ENSG00000245958.6	chr4_119522334_T_C_b38	67543	93	105	0.259901	3.18e-34	-0.896535	0.0572832	T	C
rs7039474:34299264:C:T	9	34299264	ENSG00000186638	KIF24	0	ENSG00000164978	NUDT2	34329504	34343709	30240	protein_coding	C	T	0.207547	0.00934579	T	0.252688	0.0106383	1	66.7128	3.26216e-15	1242	6.25161e-08	-0.536448	-8.18962	0.0655035	3.83382e-14	-0.800881	-5.48392	0.146042	3.7006e-06	-0.474447	-6.05305	0.0783815	1.20265e-08	-0.33252	-2.03502	0.163399	0.0432602	ENSG00000164978.17	chr9_34299266_C_T_b38	-30240	60	64	0.158416	3.49e-07	0.401342	0.0755127	C	T
17:44252468:G:A	17	44252468	-	-	-	ENSG00000120071	KANSL1	44107282	44302755	0	protein_coding	G	A	0.186869	0.0747664	A	0.0168539	0.0531915	0	67.3741	2.34369e-15	1739	6.28876e-08	-1.03637	-8.06638	0.12848	8.14099e-14	-1.23922	-3.75364	0.330137	0.000632621	-1.04031	-7.29961	0.142516	1.8813e-11	-0.345251	-1.08349	0.318647	0.279985	-	-	-	-	-	-	-	-	-	-	-
17:44252461:C:G	17	44252461	-	-	-	ENSG00000120071	KANSL1	44107282	44302755	0	protein_coding	C	G	0.186869	0.0747664	G	0.0168539	0.0531915	0	67.3741	2.34369e-15	1739	6.28876e-08	-1.03637	-8.06638	0.12848	8.14099e-14	-1.23922	-3.75364	0.330137	0.000632621	-1.04031	-7.29961	0.142516	1.8813e-11	-0.345251	-1.08349	0.318647	0.279985	-	-	-	-	-	-	-	-	-	-	-
rs10085780:95226249:A:G	7	95226249	ENSG00000231170	AC002451.3	0	ENSG00000231170	AC002451.1	95174503	95244444	0	lncRNA	A	G	0.37619	0.0186916	G	0.408602	0.0106383	1	67.0515	2.75392e-15	1483	6.30172e-08	-0.56887	-7.60904	0.0747623	1.2698e-12	-0.126199	-0.668394	0.188809	0.508266	-0.662704	-8.16117	0.0812021	1.61133e-13	0.344135	1.87724	0.18332	0.062043	ENSG00000231170.5	chr7_95596937_A_G_b38	255	124	158	0.391089	8.4e-14	0.654566	0.0801335	A	G
rs10085495:95226255:C:A	7	95226255	ENSG00000231170	AC002451.3	0	ENSG00000231170	AC002451.1	95174503	95244444	0	lncRNA	C	A	0.37619	0.0186916	A	0.408602	0.0106383	1	67.0515	2.75392e-15	1483	6.30172e-08	-0.56887	-7.60904	0.0747623	1.2698e-12	-0.126199	-0.668394	0.188809	0.508266	-0.662704	-8.16117	0.0812021	1.61133e-13	0.344135	1.87724	0.18332	0.062043	ENSG00000231170.5	chr7_95596943_C_A_b38	261	124	158	0.391089	8.4e-14	0.654566	0.0801335	C	A
rs8049778:30163166:C:T	16	30163166	ENSG00000102882	MAPK3	28339	ENSG00000183604	SMG1P5	30278874	30346695	115708	transcribed_unprocessed_pseudogene	T	C	0.475	0.0654206	C	0.46988	0.117021	0	64.9856	7.73668e-15	529	6.31505e-08	-0.603828	-8.0016	0.0754634	1.20688e-13	-0.4068	-2.81376	0.144575	0.00798027	-0.655094	-7.55436	0.0867173	4.70368e-12	0.272174	1.57175	0.173166	0.117698	ENSG00000183604.14	chr16_30151845_C_T_b38	-183529	132	173	0.428218	3.33e-06	-0.350119	0.0726915	C	T
rs9260515:29920976:C:T	6	29920976	ENSG00000235290	HLA-W	3397	ENSG00000206503	HLA-A	29909037	29913661	7315	protein_coding	C	T	0.0913462	0.0280374	T	0.101124	0.0531915	1	67.892	1.80903e-15	3936	6.32867e-08	1.12255	8.39841	0.133662	1.05812e-14	1.00831	3.22299	0.312849	0.0027444	1.14784	7.58316	0.151367	4.01667e-12	-0.00505556	-0.0155899	0.324284	0.987578	ENSG00000206503.12	chr6_29953199_C_T_b38	11939	23	23	0.0569307	1.35e-09	-0.689032	0.107108	C	T
rs3007030:50086563:C:T	14	50086563	ENSG00000165502	RPL36AL	0	ENSG00000165502	RPL36AL	50085248	50087344	0	protein_coding	T	C	0.17757	0	C	0.308511	0	1	66.4155	3.78493e-15	1084	6.33073e-08	0.523541	9.10535	0.0574982	1.22703e-16	0.460879	3.26716	0.141064	0.00243683	0.516917	7.466	0.0692361	7.62431e-12	0.0370162	0.28262	0.130975	0.777781	ENSG00000165502.6	chr14_49619845_C_T_b38	-840	82	93	0.230198	8.79e-16	0.390734	0.043742	C	T
rs6951946:66047516:G:C	7	66047516	ENSG00000232559	GS1-124K5.12	0	ENSG00000226824	AC006001.2	66119525	66136510	72009	lncRNA	C	G	0.282178	0.0560748	G	0.208791	0.0319149	1	65.5556	5.81816e-15	707	6.34704e-08	0.724797	8.50704	0.0851997	5.38578e-15	0.696104	4.87688	0.142736	2.32577e-05	0.728517	6.4631	0.112719	1.5336e-09	-0.0105767	-0.0553655	0.191034	0.955906	ENSG00000226824.6	chr7_66582529_G_C_b38	-72009	114	138	0.341584	1.77e-24	0.961937	0.0793584	G	C
rs10281499:66048966:A:G	7	66048966	ENSG00000232559	GS1-124K5.12	0	ENSG00000226824	AC006001.2	66119525	66136510	70559	lncRNA	G	A	0.282178	0.0560748	A	0.208791	0.0319149	1	65.5556	5.81816e-15	707	6.34704e-08	0.724797	8.50704	0.0851997	5.38578e-15	0.696104	4.87688	0.142736	2.32577e-05	0.728517	6.4631	0.112719	1.5336e-09	-0.0105767	-0.0553655	0.191034	0.955906	ENSG00000226824.6	chr7_66583979_A_G_b38	-70559	112	135	0.335821	5.55e-24	0.959979	0.0803837	A	G
rs3735175:150020457:C:T	7	150020457	ENSG00000106526|ENSG00000127399	ACTR3C|LRRC61	0	ENSG00000127399	LRRC61	150020352	150035245	0	protein_coding	C	T	0.240566	0.00934579	T	0.214286	0.0319149	1	66.4768	3.67061e-15	1123	6.3604e-08	-0.707659	-8.35494	0.0846995	1.38502e-14	-0.82344	-4.10435	0.200626	0.000230603	-0.673458	-7.04494	0.0955945	7.3709e-11	0.00297821	0.0149858	0.198736	0.98806	ENSG00000127399.14	chr7_150323368_C_T_b38	729	91	108	0.267327	1.41e-45	0.891963	0.0446332	C	T
rs2159234:150020422:A:T	7	150020422	ENSG00000106526|ENSG00000127399	ACTR3C|LRRC61	0	ENSG00000127399	LRRC61	150020352	150035245	0	protein_coding	A	T	0.240566	0.00934579	T	0.214286	0.0319149	1	66.4768	3.67061e-15	1123	6.3604e-08	-0.707659	-8.35494	0.0846995	1.38502e-14	-0.82344	-4.10435	0.200626	0.000230603	-0.673458	-7.04494	0.0955945	7.3709e-11	0.00297821	0.0149858	0.198736	0.98806	ENSG00000127399.14	chr7_150323333_A_T_b38	694	91	108	0.267327	1.41e-45	0.891963	0.0446332	A	T
rs4948681:42895040:A:G	10	42895040	ENSG00000182632	CCNYL2	8576	ENSG00000215146	BX322639.1	42827314	42863422	31618	transcribed_unprocessed_pseudogene	A	G	0.373832	0	G	0.264045	0.0531915	1	66.256	4.09923e-15	1006	6.36307e-08	0.720539	8.32333	0.0865686	1.68379e-14	0.763172	3.74728	0.20366	0.000644135	0.720922	7.22591	0.099769	2.79904e-11	-0.0758149	-0.359559	0.210855	0.719583	ENSG00000215146.4	chr10_42399592_A_G_b38	31618	122	146	0.361386	2.42e-18	-0.716449	0.0724301	A	G
rs60962769:111919424:G:A	6	111919424	ENSG00000231889|ENSG00000056972	TRAF3IP2-AS1|TRAF3IP2	0	ENSG00000255389	Z97989.1	111921078	111923498	1654	lncRNA	G	A	0.0654206	0	A	0.155914	0.0106383	1	66.1752	4.26814e-15	969	6.38159e-08	1.25973	9.12931	0.137988	1.05245e-16	1.24623	3.00534	0.414671	0.00488046	1.18788	7.55931	0.157141	4.57794e-12	-0.0124027	-0.0347593	0.356818	0.972309	ENSG00000255389.1	chr6_111598221_G_A_b38	-1654	34	37	0.0915842	3.23e-21	-1.07283	0.0980336	G	A
rs7434004:67696956:G:T	3	67696956	ENSG00000172340	SUCLG2	0	ENSG00000241316	SUCLG2-AS1	67705093	67998137	8137	lncRNA	G	T	0.349057	0.00934579	T	0.322581	0.0106383	1	67.2676	2.47191e-15	1676	6.39252e-08	0.574929	8.50102	0.0676306	5.59165e-15	0.554914	3.46943	0.159944	0.00140259	0.588967	7.43173	0.0792503	9.18923e-12	0.0111565	0.0647221	0.172375	0.948464	ENSG00000241316.6	chr3_67646532_G_T_b38	-8165	128	159	0.393564	7.72e-05	-0.316913	0.0781217	G	T
rs13199081:28331834:T:C	6	28331834	ENSG00000189298	ZKSCAN3	0	ENSG00000187987	ZSCAN23	28399707	28411279	67873	protein_coding	T	C	0.268868	0.00934579	C	0.393617	0	1	66.6439	3.37652e-15	1227	6.39264e-08	-0.681249	-7.90149	0.0862178	2.21131e-13	-0.662938	-2.69741	0.245768	0.0106772	-0.702763	-7.70505	0.091208	2.05347e-12	0.0668538	0.312705	0.213792	0.754853	ENSG00000187987.9	chr6_28364057_T_C_b38	-79445	99	117	0.289604	0.000186738	0.286884	0.0750145	T	C
rs2720214:102401386:A:T	14	102401386	ENSG00000078304	PPP2R5C	7060	ENSG00000271780	AL118558.3	102414684	102415762	13298	lncRNA	A	T	0.120192	0.0280374	T	0.213483	0.0531915	1	66.4162	3.78352e-15	1102	6.43345e-08	-0.99242	-8.47638	0.117081	6.519e-15	-0.92208	-3.2815	0.280994	0.00234429	-0.996275	-7.45976	0.133553	7.88814e-12	0.20615	0.716212	0.287833	0.474754	ENSG00000271780.1	chr14_101935049_A_T_b38	-13298	34	38	0.0940594	1.45e-10	0.707182	0.103212	A	T
rs10793289	11	77850517	ENSG00000159063	ALG8	0	ENSG00000188997	KCTD21	77882295	77899672	31778	protein_coding	C	A	0.46729	0	A	0.196809	0	1	66.4601	3.70139e-15	1127	6.43658e-08	-0.701932	-8.21054	0.0854916	3.37202e-14	-0.646297	-3.1947	0.202303	0.00296047	-0.723064	-7.50027	0.096405	6.32366e-12	0.285908	1.52563	0.187404	0.128792	ENSG00000188997.7	chr11_78139471_C_A_b38	-49340	137	182	0.450495	2.9e-23	0.498874	0.0426973	C	A
rs11120046:213025102:A:T	1	213025102	ENSG00000198468	FLVCR1-AS1	348	ENSG00000198468	FLVCR1-DT	213025447	213031468	345	lncRNA	A	T	0.461165	0.0373832	T	0.0604396	0.0319149	1	66.4057	3.80348e-15	1099	6.44978e-08	-0.885591	-8.43357	0.105008	8.50688e-15	-0.964782	-5.23812	0.184185	7.8033e-06	-0.807521	-6.24242	0.12936	4.68691e-09	-0.196837	-1.05783	0.186075	0.291496	-	-	-	-	-	-	-	-	-	-	-
rs241600	20	3911270	ENSG00000101236	RNF24	0	ENSG00000101236	RNF24	3907956	3996205	0	protein_coding	G	T	0.546729	0	T	0.303191	0	1	67.4865	2.21566e-15	1888	6.45462e-08	0.550404	8.01383	0.0686818	1.12053e-13	0.703397	5.76435	0.122025	1.57862e-06	0.491862	5.85309	0.0840345	3.19735e-08	0.246197	1.60213	0.153669	0.110816	ENSG00000101236.16	chr20_3930623_T_G_b38	-84959	143	182	0.450495	3.3e-14	0.439897	0.0528267	T	G
rs241604	20	3913123	ENSG00000101236	RNF24	0	ENSG00000101236	RNF24	3907956	3996205	0	protein_coding	T	G	0.546729	0	G	0.303191	0	1	67.4865	2.21566e-15	1888	6.45462e-08	0.550404	8.01383	0.0686818	1.12053e-13	0.703397	5.76435	0.122025	1.57862e-06	0.491862	5.85309	0.0840345	3.19735e-08	0.246197	1.60213	0.153669	0.110816	ENSG00000101236.16	chr20_3932476_G_T_b38	-83106	143	182	0.450495	3.3e-14	0.439897	0.0528267	G	T
rs55859364:101419708:A:G	3	101419708	ENSG00000244119	PDCL3P4	11608	ENSG00000244119	PDCL3P4	101431316	101432035	11608	processed_pseudogene	A	G	0.317757	0	G	0.434783	0.0212766	1	66.2666	4.07756e-15	1027	6.46155e-08	-0.601935	-8.1453	0.0738997	5.02928e-14	-0.679485	-5.01683	0.135441	1.52476e-05	-0.571283	-6.41077	0.089113	2.00233e-09	-0.172446	-1.06616	0.161744	0.287725	ENSG00000244119.1	chr3_101700864_A_G_b38	-11608	111	136	0.336634	1.93e-26	0.615149	0.0479586	A	G
rs5761467:21299073:G:A	22	21299073	ENSG00000099942	CRKL	0	ENSG00000099942	CRKL	21271695	21308035	0	protein_coding	A	G	0.228972	0	G	0.356383	0	1	65.9791	4.70793e-15	890	6.46526e-08	-0.558507	-9.3614	0.0596606	2.36189e-17	-0.397888	-2.93042	0.135778	0.00592569	-0.58184	-7.57573	0.0768032	4.18371e-12	-0.0435307	-0.305623	0.142433	0.760232	ENSG00000099942.12	chr22_20944785_G_A_b38	27359	76	86	0.212871	0.2573	-0.0547327	0.0481461	G	A
rs737893:21288901:C:T	22	21288901	ENSG00000099942	CRKL	0	ENSG00000099942	CRKL	21271695	21308035	0	protein_coding	T	C	0.228972	0	C	0.356383	0	1	65.9791	4.70793e-15	890	6.46526e-08	-0.558507	-9.3614	0.0596606	2.36189e-17	-0.397888	-2.93042	0.135778	0.00592569	-0.58184	-7.57573	0.0768032	4.18371e-12	-0.0435307	-0.305623	0.142433	0.760232	ENSG00000099942.12	chr22_20934613_C_T_b38	17187	76	86	0.212871	0.2573	-0.0547327	0.0481461	C	T
rs34361545:21299225:GGC:G	22	21299225	-	-	-	ENSG00000099942	CRKL	21271695	21308035	0	protein_coding	G	GGC	0.228972	0	GGC	0.356383	0	1	65.9791	4.70793e-15	890	6.46526e-08	-0.558507	-9.3614	0.0596606	2.36189e-17	-0.397888	-2.93042	0.135778	0.00592569	-0.58184	-7.57573	0.0768032	4.18371e-12	-0.0435307	-0.305623	0.142433	0.760232	-	-	-	-	-	-	-	-	-	-	-
rs4820673:21297960:T:C	22	21297960	ENSG00000099942	CRKL	0	ENSG00000099942	CRKL	21271695	21308035	0	protein_coding	C	T	0.228972	0	T	0.356383	0	1	65.9791	4.70793e-15	890	6.46526e-08	-0.558507	-9.3614	0.0596606	2.36189e-17	-0.397888	-2.93042	0.135778	0.00592569	-0.58184	-7.57573	0.0768032	4.18371e-12	-0.0435307	-0.305623	0.142433	0.760232	ENSG00000099942.12	chr22_20943672_T_C_b38	26246	76	86	0.212871	0.2573	-0.0547327	0.0481461	T	C
rs13054581:21283074:T:C	22	21283074	ENSG00000099942	CRKL	0	ENSG00000099942	CRKL	21271695	21308035	0	protein_coding	C	T	0.228972	0	T	0.356383	0	1	65.9791	4.70793e-15	890	6.46526e-08	-0.558507	-9.3614	0.0596606	2.36189e-17	-0.397888	-2.93042	0.135778	0.00592569	-0.58184	-7.57573	0.0768032	4.18371e-12	-0.0435307	-0.305623	0.142433	0.760232	ENSG00000099942.12	chr22_20928786_T_C_b38	11360	76	86	0.212871	0.2573	-0.0547327	0.0481461	T	C
rs5752284	22	21292744	ENSG00000099942	CRKL	0	ENSG00000099942	CRKL	21271695	21308035	0	protein_coding	T	C	0.228972	0	C	0.356383	0	1	65.9791	4.70793e-15	890	6.46526e-08	-0.558507	-9.3614	0.0596606	2.36189e-17	-0.397888	-2.93042	0.135778	0.00592569	-0.58184	-7.57573	0.0768032	4.18371e-12	-0.0435307	-0.305623	0.142433	0.760232	ENSG00000099942.12	chr22_20938456_C_T_b38	21030	76	86	0.212871	0.2573	-0.0547327	0.0481461	C	T
rs7292964:21296547:T:C	22	21296547	ENSG00000099942	CRKL	0	ENSG00000099942	CRKL	21271695	21308035	0	protein_coding	C	T	0.228972	0	T	0.356383	0	1	65.9791	4.70793e-15	890	6.46526e-08	-0.558507	-9.3614	0.0596606	2.36189e-17	-0.397888	-2.93042	0.135778	0.00592569	-0.58184	-7.57573	0.0768032	4.18371e-12	-0.0435307	-0.305623	0.142433	0.760232	ENSG00000099942.12	chr22_20942259_T_C_b38	24833	76	86	0.212871	0.2573	-0.0547327	0.0481461	T	C
rs78772509:21283601:T:C	22	21283601	-	-	-	ENSG00000099942	CRKL	21271695	21308035	0	protein_coding	C	T	0.228972	0	T	0.356383	0	1	65.9791	4.70793e-15	890	6.46526e-08	-0.558507	-9.3614	0.0596606	2.36189e-17	-0.397888	-2.93042	0.135778	0.00592569	-0.58184	-7.57573	0.0768032	4.18371e-12	-0.0435307	-0.305623	0.142433	0.760232	-	-	-	-	-	-	-	-	-	-	-
rs4820674:21298053:A:G	22	21298053	ENSG00000099942	CRKL	0	ENSG00000099942	CRKL	21271695	21308035	0	protein_coding	G	A	0.228972	0	A	0.356383	0	1	65.9791	4.70793e-15	890	6.46526e-08	-0.558507	-9.3614	0.0596606	2.36189e-17	-0.397888	-2.93042	0.135778	0.00592569	-0.58184	-7.57573	0.0768032	4.18371e-12	-0.0435307	-0.305623	0.142433	0.760232	ENSG00000099942.12	chr22_20943765_A_G_b38	26339	76	86	0.212871	0.2573	-0.0547327	0.0481461	A	G
rs55715412:21293974:TAA:T	22	21293974	-	-	-	ENSG00000099942	CRKL	21271695	21308035	0	protein_coding	T	TAA	0.228972	0	TAA	0.356383	0	1	65.9791	4.70793e-15	890	6.46526e-08	-0.558507	-9.3614	0.0596606	2.36189e-17	-0.397888	-2.93042	0.135778	0.00592569	-0.58184	-7.57573	0.0768032	4.18371e-12	-0.0435307	-0.305623	0.142433	0.760232	-	-	-	-	-	-	-	-	-	-	-
rs7290490:21291263:T:C	22	21291263	ENSG00000099942	CRKL	0	ENSG00000099942	CRKL	21271695	21308035	0	protein_coding	C	T	0.228972	0	T	0.356383	0	1	65.9791	4.70793e-15	890	6.46526e-08	-0.558507	-9.3614	0.0596606	2.36189e-17	-0.397888	-2.93042	0.135778	0.00592569	-0.58184	-7.57573	0.0768032	4.18371e-12	-0.0435307	-0.305623	0.142433	0.760232	ENSG00000099942.12	chr22_20936975_T_C_b38	19549	76	86	0.212871	0.2573	-0.0547327	0.0481461	T	C
rs6005013:21301992:G:A	22	21301992	ENSG00000099942	CRKL	0	ENSG00000099942	CRKL	21271695	21308035	0	protein_coding	A	G	0.228972	0	G	0.356383	0	1	65.9791	4.70793e-15	890	6.46526e-08	-0.558507	-9.3614	0.0596606	2.36189e-17	-0.397888	-2.93042	0.135778	0.00592569	-0.58184	-7.57573	0.0768032	4.18371e-12	-0.0435307	-0.305623	0.142433	0.760232	-	-	-	-	-	-	-	-	-	-	-
rs57667345:21301451:GA:G	22	21301451	-	-	-	ENSG00000099942	CRKL	21271695	21308035	0	protein_coding	G	GA	0.228972	0	GA	0.356383	0	1	65.9791	4.70793e-15	890	6.46526e-08	-0.558507	-9.3614	0.0596606	2.36189e-17	-0.397888	-2.93042	0.135778	0.00592569	-0.58184	-7.57573	0.0768032	4.18371e-12	-0.0435307	-0.305623	0.142433	0.760232	-	-	-	-	-	-	-	-	-	-	-
rs9613274:21273168:A:G	22	21273168	ENSG00000099942	CRKL	0	ENSG00000099942	CRKL	21271695	21308035	0	protein_coding	G	A	0.228972	0	A	0.356383	0	1	65.9791	4.70793e-15	890	6.46526e-08	-0.558507	-9.3614	0.0596606	2.36189e-17	-0.397888	-2.93042	0.135778	0.00592569	-0.58184	-7.57573	0.0768032	4.18371e-12	-0.0435307	-0.305623	0.142433	0.760232	ENSG00000099942.12	chr22_20918880_A_G_b38	1454	76	86	0.212871	0.2573	-0.0547327	0.0481461	A	G
rs4822700	22	21300308	ENSG00000099942	CRKL	0	ENSG00000099942	CRKL	21271695	21308035	0	protein_coding	C	T	0.228972	0	T	0.356383	0	1	65.9791	4.70793e-15	890	6.46526e-08	-0.558507	-9.3614	0.0596606	2.36189e-17	-0.397888	-2.93042	0.135778	0.00592569	-0.58184	-7.57573	0.0768032	4.18371e-12	-0.0435307	-0.305623	0.142433	0.760232	ENSG00000099942.12	chr22_20946020_T_C_b38	28594	76	86	0.212871	0.2573	-0.0547327	0.0481461	T	C
rs5844450:21278844:GA:G	22	21278844	-	-	-	ENSG00000099942	CRKL	21271695	21308035	0	protein_coding	G	GA	0.228972	0	GA	0.356383	0	1	65.9791	4.70793e-15	890	6.46526e-08	-0.558507	-9.3614	0.0596606	2.36189e-17	-0.397888	-2.93042	0.135778	0.00592569	-0.58184	-7.57573	0.0768032	4.18371e-12	-0.0435307	-0.305623	0.142433	0.760232	-	-	-	-	-	-	-	-	-	-	-
rs5752273:21287643:A:G	22	21287643	ENSG00000099942	CRKL	0	ENSG00000099942	CRKL	21271695	21308035	0	protein_coding	G	A	0.228972	0	A	0.356383	0	1	65.9791	4.70793e-15	890	6.46526e-08	-0.558507	-9.3614	0.0596606	2.36189e-17	-0.397888	-2.93042	0.135778	0.00592569	-0.58184	-7.57573	0.0768032	4.18371e-12	-0.0435307	-0.305623	0.142433	0.760232	ENSG00000099942.12	chr22_20933355_A_G_b38	15929	76	86	0.212871	0.2573	-0.0547327	0.0481461	A	G
rs5752263:21276601:C:G	22	21276601	ENSG00000099942	CRKL	0	ENSG00000099942	CRKL	21271695	21308035	0	protein_coding	G	C	0.228972	0	C	0.356383	0	1	65.9791	4.70793e-15	890	6.46526e-08	-0.558507	-9.3614	0.0596606	2.36189e-17	-0.397888	-2.93042	0.135778	0.00592569	-0.58184	-7.57573	0.0768032	4.18371e-12	-0.0435307	-0.305623	0.142433	0.760232	ENSG00000099942.12	chr22_20922313_C_G_b38	4887	76	86	0.212871	0.2573	-0.0547327	0.0481461	C	G
rs983723:31037445:T:C	13	31037445	-	-	-	ENSG00000189403	HMGB1	31030841	31191734	0	protein_coding	T	C	0	0	C	0.268817	0.0106383	0	67.6739	2.01742e-15	2079	6.47167e-08	0.762984	7.99856	0.0953902	1.22937e-13	0.649059	3.31629	0.195718	0.00213342	0.876128	7.52836	0.116377	5.42343e-12	0.0341419	0.196282	0.173944	0.844603	-	-	-	-	-	-	-	-	-	-	-
rs969248:31037213:A:G	13	31037213	ENSG00000189403	HMGB1	0	ENSG00000189403	HMGB1	31030841	31191734	0	protein_coding	A	G	0	0	G	0.268817	0.0106383	0	67.6739	2.01742e-15	2079	6.47167e-08	0.762984	7.99856	0.0953902	1.22937e-13	0.649059	3.31629	0.195718	0.00213342	0.876128	7.52836	0.116377	5.42343e-12	0.0341419	0.196282	0.173944	0.844603	ENSG00000189403.14	chr13_30463076_A_G_b38	-154521	7	8	0.019802	0.011251	-0.343424	0.133932	A	G
rs56119368:31032697:A:G	13	31032697	ENSG00000189403	HMGB1	187	ENSG00000189403	HMGB1	31030841	31191734	0	protein_coding	A	G	0	0	G	0.268817	0.0106383	0	67.6739	2.01742e-15	2079	6.47167e-08	0.762984	7.99856	0.0953902	1.22937e-13	0.649059	3.31629	0.195718	0.00213342	0.876128	7.52836	0.116377	5.42343e-12	0.0341419	0.196282	0.173944	0.844603	ENSG00000189403.14	chr13_30458560_A_G_b38	-159037	7	8	0.019802	0.011251	-0.343424	0.133932	A	G
rs17074615:31033215:A:C	13	31033215	ENSG00000189403	HMGB1	0	ENSG00000189403	HMGB1	31030841	31191734	0	protein_coding	A	C	0	0	C	0.268817	0.0106383	0	67.6739	2.01742e-15	2079	6.47167e-08	0.762984	7.99856	0.0953902	1.22937e-13	0.649059	3.31629	0.195718	0.00213342	0.876128	7.52836	0.116377	5.42343e-12	0.0341419	0.196282	0.173944	0.844603	ENSG00000189403.14	chr13_30459078_A_C_b38	-158519	7	8	0.019802	0.011251	-0.343424	0.133932	A	C
rs200308321:31034399:C:CT	13	31034399	-	-	-	ENSG00000189403	HMGB1	31030841	31191734	0	protein_coding	C	CT	0	0	CT	0.268817	0.0106383	0	67.6739	2.01742e-15	2079	6.47167e-08	0.762984	7.99856	0.0953902	1.22937e-13	0.649059	3.31629	0.195718	0.00213342	0.876128	7.52836	0.116377	5.42343e-12	0.0341419	0.196282	0.173944	0.844603	-	-	-	-	-	-	-	-	-	-	-
rs7997142:31036365:T:C	13	31036365	ENSG00000189403	HMGB1	0	ENSG00000189403	HMGB1	31030841	31191734	0	protein_coding	T	C	0	0	C	0.268817	0.0106383	0	67.6739	2.01742e-15	2079	6.47167e-08	0.762984	7.99856	0.0953902	1.22937e-13	0.649059	3.31629	0.195718	0.00213342	0.876128	7.52836	0.116377	5.42343e-12	0.0341419	0.196282	0.173944	0.844603	ENSG00000189403.14	chr13_30462228_T_C_b38	-155369	7	8	0.019802	0.011251	-0.343424	0.133932	T	C
12:75806198:T:C	12	75806198	-	-	-	ENSG00000180481	GLIPR1L2	75784869	75826468	0	protein_coding	T	C	0.582524	0.0373832	C	0.362637	0.0319149	1	66.6617	3.34659e-15	1255	6.48055e-08	0.70539	8.04176	0.0877158	9.45642e-14	0.670125	3.67028	0.182582	0.000800816	0.746982	7.2932	0.102422	1.94758e-11	-0.365557	-1.85505	0.19706	0.0651633	-	-	-	-	-	-	-	-	-	-	-
rs10899540:78245549:T:A	11	78245549	ENSG00000137513|ENSG00000255084	NARS2|RP11-843A23.1	0	ENSG00000137513	NARS2	78147014	78285919	0	protein_coding	A	T	0.200935	0	T	0.489362	0	1	66.8493	3.04689e-15	1382	6.49727e-08	0.70979	8.83594	0.0803299	6.82088e-16	0.689556	3.24513	0.212489	0.00258588	0.699688	7.50456	0.093235	6.17705e-12	0.0678864	0.374444	0.181299	0.708498	ENSG00000137513.9	chr11_78534503_T_A_b38	-40371	77	93	0.230198	1.4e-09	0.480753	0.0748245	T	A
rs10899541:78245573:C:T	11	78245573	ENSG00000137513|ENSG00000255084	NARS2|RP11-843A23.1	0	ENSG00000137513	NARS2	78147014	78285919	0	protein_coding	T	C	0.200935	0	C	0.489362	0	1	66.8493	3.04689e-15	1382	6.49727e-08	0.70979	8.83594	0.0803299	6.82088e-16	0.689556	3.24513	0.212489	0.00258588	0.699688	7.50456	0.093235	6.17705e-12	0.0678864	0.374444	0.181299	0.708498	ENSG00000137513.9	chr11_78534527_C_T_b38	-40347	77	93	0.230198	1.4e-09	0.480753	0.0748245	C	T
rs10899542:78246572:T:G	11	78246572	ENSG00000137513|ENSG00000255084	NARS2|RP11-843A23.1	0	ENSG00000137513	NARS2	78147014	78285919	0	protein_coding	G	T	0.200935	0	T	0.489362	0	1	66.8493	3.04689e-15	1382	6.49727e-08	0.70979	8.83594	0.0803299	6.82088e-16	0.689556	3.24513	0.212489	0.00258588	0.699688	7.50456	0.093235	6.17705e-12	0.0678864	0.374444	0.181299	0.708498	ENSG00000137513.9	chr11_78535526_T_G_b38	-39348	77	92	0.227723	6.48e-10	0.495526	0.0754017	T	G
rs9533361:43623587:C:T	13	43623587	ENSG00000120675	DNAJC15	0	ENSG00000120675	DNAJC15	43597339	43688349	0	protein_coding	C	T	0.325472	0.00934579	T	0.102151	0.0106383	1	67.1173	2.66481e-15	1582	6.50487e-08	0.653538	7.74815	0.0843476	5.55129e-13	0.778989	5.73645	0.135796	1.71827e-06	0.609731	5.84897	0.104246	3.26177e-08	0.226075	1.24261	0.181936	0.215569	ENSG00000120675.5	chr13_43049451_C_T_b38	26248	93	110	0.272277	9.05e-34	-0.711501	0.0459506	C	T
rs55967721:43948977:G:A	17	43948977	ENSG00000264589	MAPT-AS1	0	ENSG00000204650	LINC02210	43697694	43732522	216455	transcribed_unitary_pseudogene	G	A	0.214286	0.0186916	A	0.0430108	0.0106383	0	67.2841	2.45155e-15	1720	6.50632e-08	-1.00146	-8.14638	0.122934	4.99616e-14	-1.11606	-3.89655	0.286423	0.000420668	-1.00035	-7.2181	0.138589	2.9191e-11	0.155137	0.562531	0.275784	0.574428	ENSG00000204650.14	chr17_45871611_G_A_b38	251283	85	98	0.242574	4.81e-37	0.692786	0.0414915	G	A
rs876242	2	86371012	ENSG00000132305	IMMT	43	ENSG00000273080	AC009309.2	86422713	86423172	51701	lncRNA	C	T	0.476636	0	T	0.510638	0	1	66.409	3.79719e-15	1113	6.52114e-08	0.679528	7.93238	0.085665	1.8351e-13	0.733918	4.55389	0.161163	6.12388e-05	0.688848	6.75804	0.10193	3.34377e-10	0.130948	0.653104	0.200502	0.514491	ENSG00000273080.1	chr2_86143889_T_C_b38	-51882	153	197	0.487624	3.09e-29	0.972516	0.0702979	T	C
rs2249213	5	139937146	ENSG00000213523	SRA1	0	ENSG00000213523	SRA1	139916925	139937837	0	protein_coding	G	A	0.46729	0	A	0.258065	0.0106383	1	65.1319	7.19095e-15	590	6.54643e-08	-0.626969	-8.15103	0.0769189	4.85582e-14	-0.658802	-4.83516	0.136252	2.63697e-05	-0.60695	-6.46167	0.0939309	1.54486e-09	-0.217132	-1.30011	0.16701	0.195162	ENSG00000213523.10	chr5_140557561_G_A_b38	-691	138	172	0.425743	1e-05	0.236959	0.0519618	G	A
rs334881:54520702:A:G	5	54520702	ENSG00000234602	MCIDAS	0	ENSG00000152669	CCNO	54526980	54529436	6278	protein_coding	A	G	0.121495	0	G	0.271277	0	1	66.6587	3.35154e-15	1266	6.54702e-08	0.605286	7.74308	0.0781712	5.72228e-13	0.755086	4.88046	0.154716	2.3008e-05	0.609401	6.54521	0.0931064	1.00695e-09	0.257213	1.42251	0.180816	0.156544	ENSG00000152669.8	chr5_55224874_A_G_b38	-8806	47	51	0.126238	1.01e-13	-0.40283	0.0495034	A	G
rs1980429:9010474:C:A	11	9010474	ENSG00000175352	NRIP3	0	ENSG00000254860	TMEM9B-AS1	8986057	8999074	11400	lncRNA	A	C	0.364486	0	C	0.510753	0.0106383	1	66.294	4.02197e-15	1057	6.55964e-08	0.678529	7.96222	0.0852186	1.53215e-13	0.86204	4.86768	0.177095	2.39109e-05	0.65544	6.52684	0.100422	1.10657e-09	0.0732826	0.397991	0.184131	0.691091	ENSG00000254860.5	chr11_8988927_C_A_b38	24153	153	190	0.470297	9.19e-15	0.696875	0.0815789	C	A
rs71629403:120372567:C:T	4	120372567	ENSG00000248280	RP11-33B1.2	1255	ENSG00000245958	AC093752.1	120375946	120473180	3379	transcribed_unprocessed_pseudogene	C	T	0.252336	0	T	0.252688	0.0106383	1	67.0479	2.75887e-15	1544	6.57272e-08	0.611939	9.27358	0.0659873	4.16383e-17	0.535784	3.59799	0.148912	0.000981048	0.565185	7.35543	0.0768392	1.39079e-11	0.112824	0.733824	0.153748	0.463975	ENSG00000245958.6	chr4_119451412_C_T_b38	-3379	96	108	0.267327	5.18e-40	-0.933468	0.0523906	C	T
rs68126802:27673895:TTTTAA:T	8	27673895	-	-	-	ENSG00000147419	CCDC25	27590833	27630170	43725	protein_coding	T	TTTTAA	0.466981	0.00934579	TTTTAA	0.350575	0.0744681	1	67.0308	2.7826e-15	1532	6.57773e-08	-0.592952	-8.92283	0.0664533	3.93091e-16	-0.500257	-2.93896	0.170215	0.00579669	-0.568286	-7.64155	0.0743679	2.91412e-12	0.00813834	0.0475345	0.171209	0.962138	-	-	-	-	-	-	-	-	-	-	-
rs10490002:160109258:C:G	2	160109258	ENSG00000196151	WDSUB1	0	ENSG00000196151	WDSUB1	160092304	160143310	0	protein_coding	C	G	0.317757	0	G	0.0478723	0	0	67.0113	2.80979e-15	1518	6.58131e-08	0.814033	8.19655	0.0993141	3.6743e-14	0.644942	2.7677	0.233025	0.00896152	0.885849	7.70397	0.114986	2.06574e-12	-0.322449	-1.55271	0.207668	0.122183	ENSG00000196151.10	chr2_159252747_C_G_b38	-34052	86	104	0.257426	7.39e-17	-0.676498	0.0724404	C	G
rs3008281:172477:T:C	8	172477	ENSG00000223508	RPL23AP53	0	ENSG00000223508	RPL23AP53	163186	182231	0	transcribed_processed_pseudogene	T	C	0.242718	0.0373832	C	0.308642	0.138298	0	66.7088	3.26866e-15	1308	6.59695e-08	0.761406	8.05989	0.0944686	8.46895e-14	0.541071	2.53179	0.213711	0.0159919	0.837431	7.76523	0.107844	1.47224e-12	-0.17636	-0.80544	0.218961	0.421589	ENSG00000223508.5	chr8_222477_T_C_b38	-9659	100	120	0.29703	0.000959651	0.279995	0.0832381	T	C
rs4689572	4	7010504	ENSG00000132405	TBC1D14	0	ENSG00000287104	AC097382.3	6987653	6988763	21741	lncRNA	G	A	0.471963	0	A	0.281915	0	1	67.2374	2.50944e-15	1707	6.60961e-08	-0.639036	-7.80772	0.0818466	3.88647e-13	-0.593201	-3.64813	0.162604	0.000852312	-0.696624	-7.34361	0.0948612	1.48283e-11	0.122785	0.637832	0.192504	0.524364	-	-	-	-	-	-	-	-	-	-	-
rs11637533:84763736:A:G	15	84763736	ENSG00000259404	EFTUD1P1	0	ENSG00000259726	CSPG4P11	84855504	84866136	91768	unprocessed_pseudogene	A	G	0.316038	0.00934579	G	0.0537634	0.0106383	1	66.1511	4.31988e-15	992	6.61225e-08	0.589132	7.77079	0.0758137	4.84852e-13	0.492183	2.38062	0.206745	0.0228592	0.638687	7.77713	0.0821237	1.37836e-12	-0.0416607	-0.238256	0.174857	0.811943	-	-	-	-	-	-	-	-	-	-	-
rs35181082:84759255:T:C	15	84759255	ENSG00000259404	EFTUD1P1	0	ENSG00000259726	CSPG4P11	84855504	84866136	96249	unprocessed_pseudogene	T	C	0.316038	0.00934579	C	0.0537634	0.0106383	1	66.1511	4.31988e-15	992	6.61225e-08	0.589132	7.77079	0.0758137	4.84852e-13	0.492183	2.38062	0.206745	0.0228592	0.638687	7.77713	0.0821237	1.37836e-12	-0.0416607	-0.238256	0.174857	0.811943	-	-	-	-	-	-	-	-	-	-	-
rs12916348:84765527:C:T	15	84765527	ENSG00000259404	EFTUD1P1	0	ENSG00000259726	CSPG4P11	84855504	84866136	89977	unprocessed_pseudogene	C	T	0.316038	0.00934579	T	0.0537634	0.0106383	1	66.1511	4.31988e-15	992	6.61225e-08	0.589132	7.77079	0.0758137	4.84852e-13	0.492183	2.38062	0.206745	0.0228592	0.638687	7.77713	0.0821237	1.37836e-12	-0.0416607	-0.238256	0.174857	0.811943	-	-	-	-	-	-	-	-	-	-	-
rs17300292:84762568:G:C	15	84762568	ENSG00000259404	EFTUD1P1	0	ENSG00000259726	CSPG4P11	84855504	84866136	92936	unprocessed_pseudogene	G	C	0.316038	0.00934579	C	0.0537634	0.0106383	1	66.1511	4.31988e-15	992	6.61225e-08	0.589132	7.77079	0.0758137	4.84852e-13	0.492183	2.38062	0.206745	0.0228592	0.638687	7.77713	0.0821237	1.37836e-12	-0.0416607	-0.238256	0.174857	0.811943	-	-	-	-	-	-	-	-	-	-	-
rs12898924:84761475:T:G	15	84761475	ENSG00000259404	EFTUD1P1	0	ENSG00000259726	CSPG4P11	84855504	84866136	94029	unprocessed_pseudogene	T	G	0.316038	0.00934579	G	0.0537634	0.0106383	1	66.1511	4.31988e-15	992	6.61225e-08	0.589132	7.77079	0.0758137	4.84852e-13	0.492183	2.38062	0.206745	0.0228592	0.638687	7.77713	0.0821237	1.37836e-12	-0.0416607	-0.238256	0.174857	0.811943	-	-	-	-	-	-	-	-	-	-	-
rs34751999:84758419:T:C	15	84758419	ENSG00000259404	EFTUD1P1	0	ENSG00000259726	CSPG4P11	84855504	84866136	97085	unprocessed_pseudogene	T	C	0.316038	0.00934579	C	0.0537634	0.0106383	1	66.1511	4.31988e-15	992	6.61225e-08	0.589132	7.77079	0.0758137	4.84852e-13	0.492183	2.38062	0.206745	0.0228592	0.638687	7.77713	0.0821237	1.37836e-12	-0.0416607	-0.238256	0.174857	0.811943	-	-	-	-	-	-	-	-	-	-	-
rs6076566:3872753:C:T	20	3872753	ENSG00000125779	PANK2	0	ENSG00000101236	RNF24	3907956	3996205	35203	protein_coding	C	T	0.470874	0.0373832	T	0.23913	0.0212766	1	67.4273	2.28222e-15	1888	6.64852e-08	0.610439	8.59231	0.0710448	3.16172e-15	0.639948	5.0845	0.125863	1.24266e-05	0.590329	6.44788	0.0915539	1.65748e-09	0.0785405	0.518992	0.151333	0.60438	ENSG00000101236.16	chr20_3892106_C_T_b38	-123476	147	191	0.472772	4.7e-11	-0.385276	0.0545928	C	T
rs6592175:71225597:G:C	11	71225597	ENSG00000172890	NADSYN1	0	ENSG00000254682	AP002387.2	71159720	71163203	62394	lncRNA	C	G	0.212264	0.00934579	G	0.467391	0.0212766	1	66.2493	4.11287e-15	1051	6.6698e-08	0.737297	8.51157	0.0866229	5.2357e-15	0.742933	4.46932	0.16623	7.87619e-05	0.691611	6.80254	0.10167	2.64982e-10	0.228533	1.32062	0.17305	0.188244	ENSG00000254682.1	chr11_71514551_G_C_b38	65877	75	88	0.217822	7.41e-34	0.923752	0.0595359	G	C
12:11292191:A:C	12	11292191	-	-	-	ENSG00000231887	PRH1	10977559	11324207	0	protein_coding	A	C	0.556075	0	C	0.308511	0	1	67.1666	2.59991e-15	1668	6.69145e-08	0.530399	8.58373	0.0617912	3.3362e-15	0.679019	4.42613	0.153412	8.95323e-05	0.489587	6.89754	0.0709799	1.60879e-10	0.0457538	0.337138	0.135712	0.736391	-	-	-	-	-	-	-	-	-	-	-
3:48854758:CAATAAATAAATA:C	3	48854758	-	-	-	ENSG00000178252	WDR6	49044495	49053386	189737	protein_coding	C	CAATAAATAAATA	0.345	0.0654206	CAATAAATAAATA	0.410112	0.0531915	1	64.2341	1.12654e-14	386	6.70968e-08	-0.450856	-8.43845	0.0534288	8.25331e-15	-0.44884	-3.49814	0.128308	0.00129549	-0.4575	-7.2109	0.0634457	3.03439e-11	-0.0370757	-0.276498	0.134091	0.782471	-	-	-	-	-	-	-	-	-	-	-
rs28729890:2623128:C:G	1	2623128	ENSG00000215912	TTC34	0	ENSG00000142606	MMEL1	2522078	2564455	58673	protein_coding	G	C	0.361386	0.0560748	C	0.5	0.12766	0	66.0554	4.53172e-15	962	6.72673e-08	0.684254	8.00917	0.0854338	1.15269e-13	0.75561	3.95372	0.191114	0.000356854	0.71165	7.10095	0.100219	5.46864e-11	-0.111882	-0.578155	0.193515	0.563855	-	-	-	-	-	-	-	-	-	-	-
rs11682527:114425685:G:T	2	114425685	ENSG00000175509	RP11-395L14.13	0	ENSG00000240356	RPL23AP7	114368079	114384667	41018	transcribed_processed_pseudogene	G	T	0.326733	0.0560748	T	0.287356	0.0744681	1	66.1984	4.21895e-15	1039	6.76373e-08	-0.686287	-8.01148	0.085663	1.13662e-13	-0.698082	-3.15428	0.221313	0.00329748	-0.708697	-7.49993	0.0944938	6.3354e-12	-0.0882844	-0.412528	0.214008	0.680425	ENSG00000240356.6	chr2_113668108_G_T_b38	41018	116	148	0.366337	1.52e-25	0.766062	0.0612635	G	T
rs13429609	2	201816257	ENSG00000115942	ORC2	0	ENSG00000240344	PPIL3	201735630	201754026	62231	protein_coding	C	T	0.168224	0	T	0.367021	0	1	66.4151	3.78573e-15	1158	6.76431e-08	0.734834	8.51206	0.0863285	5.21972e-15	0.866972	3.73177	0.232322	0.000673092	0.712256	7.24493	0.098311	2.52676e-11	0.274965	1.24425	0.220989	0.214965	ENSG00000240344.8	chr2_200951534_C_T_b38	62231	61	68	0.168317	3.34e-24	-1.06026	0.0881939	C	T
rs10276496:64370214:T:G	7	64370214	ENSG00000198039	ZNF273	0	ENSG00000198039	ZNF273	64330550	64391344	0	protein_coding	T	G	0.401869	0	G	0.372222	0.0425532	1	67.0211	2.79607e-15	1569	6.7692e-08	0.460789	8.84199	0.0521137	6.56454e-16	0.329532	3.0348	0.108584	0.00451922	0.481275	7.60336	0.0632977	3.59499e-12	-0.163262	-1.36549	0.119563	0.173738	-	-	-	-	-	-	-	-	-	-	-
rs1900184:65083000:A:T	5	65083000	ENSG00000123213	NLN	0	ENSG00000113593	PPWD1	64859063	64883376	199624	protein_coding	A	T	0.257143	0.0186916	T	0.16129	0.0106383	1	66.7474	3.20612e-15	1369	6.77249e-08	-0.825754	-8.18417	0.100897	3.96397e-14	-1.03933	-4.91393	0.211507	2.08008e-05	-0.756493	-6.52692	0.115903	1.10612e-09	-0.25244	-1.11373	0.226662	0.266825	ENSG00000113593.11	chr5_65787173_A_T_b38	223934	100	111	0.274752	0.0158326	-0.17525	0.0718708	A	T
rs7656252:120404268:T:C	4	120404268	ENSG00000245958	RP11-33B1.1	0	ENSG00000245958	AC093752.1	120375946	120473180	0	transcribed_unprocessed_pseudogene	T	C	0.274725	0.149533	C	0.241758	0.0319149	0	66.9812	2.85248e-15	1544	6.79573e-08	0.641002	9.4785	0.067627	1.10588e-17	0.583422	3.9286	0.148506	0.000383632	0.579852	7.17964	0.0807634	3.58896e-11	0.107687	0.692682	0.155464	0.489369	ENSG00000245958.6	chr4_119483113_T_C_b38	28322	96	108	0.267327	5.18e-40	-0.933468	0.0523906	T	C
rs6953580:99825275:A:G	7	99825275	ENSG00000239521|ENSG00000160844	GATS	0	ENSG00000121716	PILRB	99949799	99965356	124524	protein_coding	A	G	0.221154	0.0280374	G	0.211957	0.0212766	1	65.6704	5.49354e-15	802	6.79818e-08	-0.644878	-8.89099	0.0725316	4.81189e-16	-0.620289	-3.76889	0.164581	0.000605805	-0.633402	-7.17397	0.0882917	3.69976e-11	0.012669	0.0785213	0.161345	0.937497	ENSG00000121716.20	chr7_100227652_A_G_b38	-124524	74	90	0.222772	2.28e-24	0.601818	0.0498133	A	G
rs151024111:99827941:C:T	7	99827941	ENSG00000239521|ENSG00000160844	GATS	0	ENSG00000121716	PILRB	99949799	99965356	121858	protein_coding	C	T	0.221154	0.0280374	T	0.211957	0.0212766	1	65.6704	5.49354e-15	802	6.79818e-08	-0.644878	-8.89099	0.0725316	4.81189e-16	-0.620289	-3.76889	0.164581	0.000605805	-0.633402	-7.17397	0.0882917	3.69976e-11	0.012669	0.0785213	0.161345	0.937497	ENSG00000121716.20	chr7_100230318_C_T_b38	-121858	74	90	0.222772	2.28e-24	0.601818	0.0498133	C	T
rs11587553:31685573:C:T	1	31685573	ENSG00000084628	NKAIN1	0	ENSG00000084628	NKAIN1	31652592	31712734	0	protein_coding	T	C	0.242857	0.0186916	C	0.433333	0.0425532	1	66.2004	4.21469e-15	1048	6.81542e-08	0.527144	7.36223	0.0716011	5.40967e-12	0.803192	5.65009	0.142156	2.2337e-06	0.477533	5.85464	0.0815648	3.17338e-08	0.140452	0.83606	0.167993	0.404188	ENSG00000084628.9	chr1_31212726_C_T_b38	-26828	80	93	0.230198	3.71e-17	0.672047	0.0711096	C	T
6:31018787:C:T	6	31018787	-	-	-	ENSG00000228789	HCG22	31021227	31027667	2440	lncRNA	T	C	0.575472	0.00934579	C	0.406593	0.0319149	1	67.7415	1.95036e-15	4977	6.82309e-08	0.648034	8.25858	0.0784681	2.50993e-14	0.543897	3.75246	0.144944	0.000634748	0.677479	7.32534	0.0924843	1.63697e-11	-0.0328926	-0.193415	0.170062	0.846844	-	-	-	-	-	-	-	-	-	-	-
rs12642145:44834738:A:G	4	44834738	ENSG00000249729	RP11-55C6.1	7659	ENSG00000272936	AC096586.1	44706422	44706982	127756	lncRNA	A	G	0.252336	0	G	0.231183	0.0106383	1	66.9378	2.915e-15	1519	6.83222e-08	-0.845448	-8.72037	0.0969509	1.4149e-15	-0.834298	-3.58333	0.232827	0.00102208	-0.805028	-7.3551	0.109452	1.39329e-11	-0.293888	-1.18025	0.249004	0.239399	-	-	-	-	-	-	-	-	-	-	-
rs4658875:231168994:C:T	1	231168994	ENSG00000182118	FAM89A	0	ENSG00000182118	FAM89A	231154704	231176000	0	protein_coding	T	C	0.377358	0.00934579	C	0.51087	0.0212766	1	67.1224	2.65805e-15	1668	6.8411e-08	-0.677496	-8.15085	0.0831197	4.8613e-14	-0.686394	-3.27747	0.209428	0.00236997	-0.721249	-7.5087	0.0960551	6.03884e-12	0.0153531	0.0751377	0.204332	0.940185	ENSG00000182118.7	chr1_231033248_C_T_b38	-6998	124	157	0.388614	1.01e-17	-0.584864	0.0605407	C	T
rs13121541:174344196:C:T	4	174344196	ENSG00000242882	RPL5P11	2908	ENSG00000164106	SCRG1	174305852	174327531	16665	protein_coding	T	C	0.428571	0.0186916	C	0.52809	0.0531915	1	66.5604	3.5204e-15	1261	6.84973e-08	-0.59763	-8.39561	0.0711836	1.07663e-14	-0.692316	-4.66795	0.148313	4.3557e-05	-0.561894	-6.69109	0.0839765	4.73857e-10	-0.0536759	-0.329246	0.163027	0.742338	ENSG00000164106.7	chr4_173423045_C_T_b38	16665	125	162	0.40099	4.06e-19	-0.425382	0.041798	C	T
rs7249682	19	58067078	ENSG00000121406|ENSG00000251369	ZNF549|ZNF550	0	ENSG00000178201	VN1R1	57966158	57968510	98568	protein_coding	C	A	0.232323	0.0747664	A	0.241379	0.0744681	1	66.9815	2.85199e-15	1561	6.86937e-08	0.661356	8.05467	0.0821084	8.74229e-14	1.04006	4.73275	0.219759	3.58696e-05	0.605779	6.67702	0.090726	5.09765e-10	0.396378	1.78777	0.221716	0.0754317	ENSG00000178201.4	chr19_57555710_A_C_b38	98568	97	115	0.284653	0.819267	-0.0179986	0.0786448	A	C
rs709596:65825913:A:G	7	65825913	ENSG00000169902	TPST1	0	ENSG00000226824	AC006001.2	66119525	66136510	293612	lncRNA	A	G	0.341121	0	G	0.317204	0.0106383	1	65.3968	6.29904e-15	707	6.87163e-08	0.709173	9.08183	0.078087	1.42643e-16	0.521947	3.50399	0.148958	0.00127468	0.735357	7.28827	0.100896	2.00015e-11	-0.0722319	-0.422851	0.170821	0.67289	ENSG00000226824.6	chr7_66360926_A_G_b38	-293612	118	144	0.356436	6.8e-24	-0.945386	0.0793725	A	G
rs7770253:139012386:C:G	6	139012386	ENSG00000135540	NHSL1	0	ENSG00000225177	AL590617.2	139013685	139018425	1299	lncRNA	G	C	0.576923	0.0280374	C	0.214286	0.0319149	1	66.7386	3.22032e-15	1384	6.87704e-08	0.72719	7.997	0.0909329	1.24103e-13	0.290489	1.09224	0.265958	0.282191	0.795223	8.09602	0.0982239	2.32498e-13	-0.202132	-1.07817	0.187477	0.282347	ENSG00000225177.5	chr6_138691249_C_G_b38	-1323	150	202	0.5	3.25e-11	0.351923	0.0493957	C	G
rs9533375:43640943:G:A	13	43640943	ENSG00000120675	DNAJC15	0	ENSG00000120675	DNAJC15	43597339	43688349	0	protein_coding	G	A	0.327103	0	A	0.0978261	0.0212766	1	67.0018	2.82318e-15	1582	6.89145e-08	0.652843	7.67884	0.0850184	8.39137e-13	0.778989	5.73645	0.135796	1.71827e-06	0.615037	5.83909	0.105331	3.42152e-08	0.228734	1.25346	0.182481	0.211602	ENSG00000120675.5	chr13_43066807_G_A_b38	43604	93	110	0.272277	9.05e-34	-0.711501	0.0459506	G	A
rs11620045:43645766:C:T	13	43645766	ENSG00000120675	DNAJC15	0	ENSG00000120675	DNAJC15	43597339	43688349	0	protein_coding	C	T	0.327103	0	T	0.0978261	0.0212766	1	67.0018	2.82318e-15	1582	6.89145e-08	0.652843	7.67884	0.0850184	8.39137e-13	0.778989	5.73645	0.135796	1.71827e-06	0.615037	5.83909	0.105331	3.42152e-08	0.228734	1.25346	0.182481	0.211602	ENSG00000120675.5	chr13_43071630_C_T_b38	48427	93	110	0.272277	9.05e-34	-0.711501	0.0459506	C	T
rs11617373:43631798:G:T	13	43631798	ENSG00000120675	DNAJC15	0	ENSG00000120675	DNAJC15	43597339	43688349	0	protein_coding	G	T	0.327103	0	T	0.0978261	0.0212766	1	67.0018	2.82318e-15	1582	6.89145e-08	0.652843	7.67884	0.0850184	8.39137e-13	0.778989	5.73645	0.135796	1.71827e-06	0.615037	5.83909	0.105331	3.42152e-08	0.228734	1.25346	0.182481	0.211602	ENSG00000120675.5	chr13_43057662_G_T_b38	34459	93	110	0.272277	9.05e-34	-0.711501	0.0459506	G	T
rs7806429	7	150013393	ENSG00000106526	ACTR3C	0	ENSG00000127399	LRRC61	150020352	150035245	6959	protein_coding	T	C	0.252336	0	C	0.31383	0	1	66.3107	3.98864e-15	1123	6.91147e-08	-0.623344	-7.67622	0.0812046	8.52355e-13	-0.83724	-5.39973	0.155052	4.77881e-06	-0.580201	-6.09537	0.0951871	9.75553e-09	-0.0724154	-0.38708	0.187082	0.699138	ENSG00000127399.14	chr7_150316304_T_C_b38	-6335	100	118	0.292079	1.68e-39	0.863626	0.0490065	T	C
rs71777033:43604134:AAAG:A	13	43604134	-	-	-	ENSG00000120675	DNAJC15	43597339	43688349	0	protein_coding	AAAG	A	0.247664	0	A	0.224719	0.0531915	1	66.9956	2.83198e-15	1582	6.91293e-08	0.662346	8.20703	0.0807047	3.44539e-14	0.622955	4.29189	0.145147	0.000133121	0.689853	6.96959	0.0989803	1.0995e-10	-0.0381486	-0.209068	0.18247	0.834623	-	-	-	-	-	-	-	-	-	-	-
rs590105	11	74624011	ENSG00000166435|ENSG00000241170	XRRA1|RP11-147I3.1	0	ENSG00000166435	XRRA1	74518784	74660245	0	protein_coding	C	A	0.490654	0	A	0.484043	0	1	66.574	3.49647e-15	1283	6.92185e-08	0.624795	7.99622	0.0781363	1.24692e-13	0.926279	4.84944	0.191008	2.52607e-05	0.603991	6.56178	0.0920467	9.24709e-10	0.251634	1.28303	0.196125	0.20107	ENSG00000166435.15	chr11_74912966_C_A_b38	-36234	148	195	0.482673	1.59e-17	-0.687928	0.0717464	C	A
rs3180018	1	31055537	-	-	-	ENSG00000163374	YY1AP1	155629234	155658791	124573697	protein_coding	C	T	0.242991	0	T	0.532258	0.0106383	1	64.4814	9.95519e-15	451	6.92775e-08	-0.486235	-8.10107	0.0600211	6.58939e-14	-0.641026	-4.53549	0.141336	6.46892e-05	-0.474809	-6.62651	0.0716529	6.62214e-10	-0.0748914	-0.6069	0.1234	0.544654	-	-	-	-	-	-	-	-	-	-	-
rs459263	5	54538913	ENSG00000251307	RP11-506H20.1	0	ENSG00000152669	CCNO	54526980	54529436	9477	protein_coding	A	G	0.0896226	0.00934579	G	0.351648	0.0319149	1	66.5415	3.55389e-15	1266	6.94231e-08	0.609735	7.74853	0.0786903	5.53869e-13	0.81878	5.16451	0.15854	9.75367e-06	0.583755	6.31422	0.0924508	3.26577e-09	0.345273	1.9319	0.178722	0.0548832	ENSG00000152669.8	chr5_55243085_G_A_b38	9405	47	49	0.121287	2.51e-07	0.326799	0.060685	G	A
rs12912928:52115295:A:G	15	52115295	ENSG00000138594	TMOD3	6530	ENSG00000138594	TMOD3	52121825	52239492	6530	protein_coding	A	G	0.401869	0	G	0.272222	0.0425532	1	66.1784	4.26128e-15	1059	6.96308e-08	0.408743	7.3999	0.0552363	4.34319e-12	0.495489	5.45188	0.090884	4.07888e-06	0.420874	6.03783	0.0697061	1.29635e-08	0.107996	0.838095	0.128859	0.403047	ENSG00000138594.13	chr15_51823098_A_G_b38	-6530	123	153	0.378713	2.7e-05	-0.194596	0.0450358	A	G
rs9765469:74136199:T:C	5	74136199	ENSG00000198780	FAM169A	0	ENSG00000164346	NSA2	74062816	74075938	60261	protein_coding	T	C	0.102804	0	C	0.320652	0.0212766	1	67.0083	2.81408e-15	1608	6.98213e-08	-0.774388	-7.84618	0.0986962	3.0851e-13	-0.873427	-5.07244	0.172191	1.28882e-05	-0.773856	-6.42485	0.120447	1.86393e-09	-0.303876	-1.38901	0.218771	0.166481	ENSG00000164346.9	chr5_74840374_T_C_b38	71443	55	59	0.14604	9.85e-43	1.0893	0.0577405	T	C
rs141633411:44323425:C:T	17	44323425	-	-	-	ENSG00000176681	LRRC37A	44370099	44415160	46674	protein_coding	C	T	0.219048	0.0186916	T	0.0842697	0.0531915	1	66.7482	3.20489e-15	1413	6.9875e-08	-0.940778	-8.1773	0.115048	4.13452e-14	-0.784792	-2.40344	0.326529	0.0216751	-0.994538	-7.80844	0.127367	1.15871e-12	0.409374	1.48464	0.275739	0.139322	-	-	-	-	-	-	-	-	-	-	-
rs73076035:40439881:G:C	3	40439881	ENSG00000223797|ENSG00000168032	ENTPD3-AS1|ENTPD3	0	ENSG00000223797	ENTPD3-AS1	40355293	40494820	0	lncRNA	G	C	0.288462	0.0280374	C	0.0967742	0.0106383	1	66.0465	4.55188e-15	996	6.99546e-08	-0.586573	-7.61534	0.0770252	1.22331e-12	-0.657433	-4.67867	0.140517	4.21813e-05	-0.608345	-6.64504	0.0915487	6.01682e-10	0.148939	0.964013	0.154499	0.336284	ENSG00000223797.5	chr3_40398390_G_C_b38	-54939	91	113	0.279703	6.28e-10	0.325738	0.0495209	G	C
rs1810372:33703775:T:C	9	33703775	ENSG00000260947	RP11-384P7.7	2791	ENSG00000010438	PRSS3	33750464	33799229	46689	protein_coding	T	C	0.231132	0.00934579	C	0.268817	0.0106383	1	66.8635	3.02537e-15	1500	7.00221e-08	0.656575	8.00583	0.0820121	1.17631e-13	0.593853	2.85672	0.207879	0.00715637	0.712774	7.66176	0.09303	2.60715e-12	-0.131543	-0.659975	0.199315	0.510082	ENSG00000010438.16	chr9_33703777_T_C_b38	-46689	77	90	0.222772	1.88e-12	-0.61982	0.081214	T	C
rs10738917:33706393:A:G	9	33706393	ENSG00000260947	RP11-384P7.7	5409	ENSG00000010438	PRSS3	33750464	33799229	44071	protein_coding	A	G	0.231132	0.00934579	G	0.268817	0.0106383	1	66.8635	3.02537e-15	1500	7.00221e-08	0.656575	8.00583	0.0820121	1.17631e-13	0.593853	2.85672	0.207879	0.00715637	0.712774	7.66176	0.09303	2.60715e-12	-0.131543	-0.659975	0.199315	0.510082	ENSG00000010438.16	chr9_33706395_A_G_b38	-44071	77	90	0.222772	1.88e-12	-0.61982	0.081214	A	G
rs1890110:33708507:A:G	9	33708507	ENSG00000260947	RP11-384P7.7	7523	ENSG00000010438	PRSS3	33750464	33799229	41957	protein_coding	A	G	0.231132	0.00934579	G	0.268817	0.0106383	1	66.8635	3.02537e-15	1500	7.00221e-08	0.656575	8.00583	0.0820121	1.17631e-13	0.593853	2.85672	0.207879	0.00715637	0.712774	7.66176	0.09303	2.60715e-12	-0.131543	-0.659975	0.199315	0.510082	ENSG00000010438.16	chr9_33708509_A_G_b38	-41957	77	90	0.222772	1.88e-12	-0.61982	0.081214	A	G
rs6835635:120458867:T:C	4	120458867	ENSG00000245958|ENSG00000138735	RP11-33B1.1|PDE5A	0	ENSG00000245958	AC093752.1	120375946	120473180	0	transcribed_unprocessed_pseudogene	T	C	0.336449	0	C	0.23913	0.0212766	1	66.9161	2.94687e-15	1544	7.02059e-08	0.581617	9.38263	0.0619887	2.05889e-17	0.546697	3.71791	0.147044	0.000700026	0.513515	7.28651	0.0704748	2.01925e-11	0.151831	1.03471	0.146738	0.302141	ENSG00000245958.6	chr4_119537712_T_C_b38	82921	95	107	0.264851	3.01e-35	-0.899149	0.0560955	T	C
rs12498599	4	120468503	ENSG00000245958|ENSG00000138735	RP11-33B1.1|PDE5A	0	ENSG00000245958	AC093752.1	120375946	120473180	0	transcribed_unprocessed_pseudogene	C	T	0.336449	0	T	0.23913	0.0212766	1	66.9161	2.94687e-15	1544	7.02059e-08	0.581617	9.38263	0.0619887	2.05889e-17	0.546697	3.71791	0.147044	0.000700026	0.513515	7.28651	0.0704748	2.01925e-11	0.151831	1.03471	0.146738	0.302141	ENSG00000245958.6	chr4_119547348_C_T_b38	92557	95	107	0.264851	3.01e-35	-0.899149	0.0560955	C	T
rs3733525:120447048:A:G	4	120447048	ENSG00000245958|ENSG00000138735	RP11-33B1.1|PDE5A	0	ENSG00000245958	AC093752.1	120375946	120473180	0	transcribed_unprocessed_pseudogene	A	G	0.336449	0	G	0.23913	0.0212766	1	66.9161	2.94687e-15	1544	7.02059e-08	0.581617	9.38263	0.0619887	2.05889e-17	0.546697	3.71791	0.147044	0.000700026	0.513515	7.28651	0.0704748	2.01925e-11	0.151831	1.03471	0.146738	0.302141	ENSG00000245958.6	chr4_119525893_A_G_b38	71102	95	107	0.264851	3.01e-35	-0.899149	0.0560955	A	G
rs35189456:120438560:GA:G	4	120438560	-	-	-	ENSG00000245958	AC093752.1	120375946	120473180	0	transcribed_unprocessed_pseudogene	GA	G	0.336449	0	G	0.23913	0.0212766	1	66.9161	2.94687e-15	1544	7.02059e-08	0.581617	9.38263	0.0619887	2.05889e-17	0.546697	3.71791	0.147044	0.000700026	0.513515	7.28651	0.0704748	2.01925e-11	0.151831	1.03471	0.146738	0.302141	-	-	-	-	-	-	-	-	-	-	-
rs12502389:120454191:A:G	4	120454191	ENSG00000245958|ENSG00000138735	RP11-33B1.1|PDE5A	0	ENSG00000245958	AC093752.1	120375946	120473180	0	transcribed_unprocessed_pseudogene	A	G	0.336449	0	G	0.23913	0.0212766	1	66.9161	2.94687e-15	1544	7.02059e-08	0.581617	9.38263	0.0619887	2.05889e-17	0.546697	3.71791	0.147044	0.000700026	0.513515	7.28651	0.0704748	2.01925e-11	0.151831	1.03471	0.146738	0.302141	ENSG00000245958.6	chr4_119533036_A_G_b38	78245	95	107	0.264851	3.01e-35	-0.899149	0.0560955	A	G
rs3832309:120441971:TG:T	4	120441971	-	-	-	ENSG00000245958	AC093752.1	120375946	120473180	0	transcribed_unprocessed_pseudogene	TG	T	0.336449	0	T	0.23913	0.0212766	1	66.9161	2.94687e-15	1544	7.02059e-08	0.581617	9.38263	0.0619887	2.05889e-17	0.546697	3.71791	0.147044	0.000700026	0.513515	7.28651	0.0704748	2.01925e-11	0.151831	1.03471	0.146738	0.302141	-	-	-	-	-	-	-	-	-	-	-
rs28718422:120466304:C:A	4	120466304	ENSG00000245958|ENSG00000138735	RP11-33B1.1|PDE5A	0	ENSG00000245958	AC093752.1	120375946	120473180	0	transcribed_unprocessed_pseudogene	C	A	0.336449	0	A	0.23913	0.0212766	1	66.9161	2.94687e-15	1544	7.02059e-08	0.581617	9.38263	0.0619887	2.05889e-17	0.546697	3.71791	0.147044	0.000700026	0.513515	7.28651	0.0704748	2.01925e-11	0.151831	1.03471	0.146738	0.302141	ENSG00000245958.6	chr4_119545149_C_A_b38	90358	95	107	0.264851	3.01e-35	-0.899149	0.0560955	C	A
rs1480936	4	120462861	ENSG00000245958|ENSG00000138735	RP11-33B1.1|PDE5A	0	ENSG00000245958	AC093752.1	120375946	120473180	0	transcribed_unprocessed_pseudogene	C	T	0.336449	0	T	0.23913	0.0212766	1	66.9161	2.94687e-15	1544	7.02059e-08	0.581617	9.38263	0.0619887	2.05889e-17	0.546697	3.71791	0.147044	0.000700026	0.513515	7.28651	0.0704748	2.01925e-11	0.151831	1.03471	0.146738	0.302141	ENSG00000245958.6	chr4_119541706_C_T_b38	86915	95	107	0.264851	3.01e-35	-0.899149	0.0560955	C	T
rs7688802:120451668:G:A	4	120451668	ENSG00000245958|ENSG00000138735	RP11-33B1.1|PDE5A	0	ENSG00000245958	AC093752.1	120375946	120473180	0	transcribed_unprocessed_pseudogene	G	A	0.336449	0	A	0.23913	0.0212766	1	66.9161	2.94687e-15	1544	7.02059e-08	0.581617	9.38263	0.0619887	2.05889e-17	0.546697	3.71791	0.147044	0.000700026	0.513515	7.28651	0.0704748	2.01925e-11	0.151831	1.03471	0.146738	0.302141	ENSG00000245958.6	chr4_119530513_G_A_b38	75722	95	107	0.264851	3.01e-35	-0.899149	0.0560955	G	A
rs1552095:120460306:T:C	4	120460306	ENSG00000245958|ENSG00000138735	RP11-33B1.1|PDE5A	0	ENSG00000245958	AC093752.1	120375946	120473180	0	transcribed_unprocessed_pseudogene	T	C	0.336449	0	C	0.23913	0.0212766	1	66.9161	2.94687e-15	1544	7.02059e-08	0.581617	9.38263	0.0619887	2.05889e-17	0.546697	3.71791	0.147044	0.000700026	0.513515	7.28651	0.0704748	2.01925e-11	0.151831	1.03471	0.146738	0.302141	ENSG00000245958.6	chr4_119539151_T_C_b38	84360	95	107	0.264851	3.01e-35	-0.899149	0.0560955	T	C
rs3836706:120448721:AGGATAAAATATT:A	4	120448721	-	-	-	ENSG00000245958	AC093752.1	120375946	120473180	0	transcribed_unprocessed_pseudogene	AGGATAAAATATT	A	0.336449	0	A	0.23913	0.0212766	1	66.9161	2.94687e-15	1544	7.02059e-08	0.581617	9.38263	0.0619887	2.05889e-17	0.546697	3.71791	0.147044	0.000700026	0.513515	7.28651	0.0704748	2.01925e-11	0.151831	1.03471	0.146738	0.302141	-	-	-	-	-	-	-	-	-	-	-
rs6847818:120469250:C:T	4	120469250	ENSG00000245958|ENSG00000138735	RP11-33B1.1|PDE5A	0	ENSG00000245958	AC093752.1	120375946	120473180	0	transcribed_unprocessed_pseudogene	C	T	0.336449	0	T	0.23913	0.0212766	1	66.9161	2.94687e-15	1544	7.02059e-08	0.581617	9.38263	0.0619887	2.05889e-17	0.546697	3.71791	0.147044	0.000700026	0.513515	7.28651	0.0704748	2.01925e-11	0.151831	1.03471	0.146738	0.302141	ENSG00000245958.6	chr4_119548095_C_T_b38	93304	94	106	0.262376	1.26e-34	-0.889116	0.0562777	C	T
rs3775852:120454556:A:G	4	120454556	ENSG00000245958|ENSG00000138735	RP11-33B1.1|PDE5A	0	ENSG00000245958	AC093752.1	120375946	120473180	0	transcribed_unprocessed_pseudogene	A	G	0.336449	0	G	0.23913	0.0212766	1	66.9161	2.94687e-15	1544	7.02059e-08	0.581617	9.38263	0.0619887	2.05889e-17	0.546697	3.71791	0.147044	0.000700026	0.513515	7.28651	0.0704748	2.01925e-11	0.151831	1.03471	0.146738	0.302141	ENSG00000245958.6	chr4_119533401_A_G_b38	78610	95	107	0.264851	3.01e-35	-0.899149	0.0560955	A	G
rs370851854:120483650:GAAAA:G	4	120483650	-	-	-	ENSG00000245958	AC093752.1	120375946	120473180	10470	transcribed_unprocessed_pseudogene	GAAAA	G	0.336449	0	G	0.23913	0.0212766	1	66.9161	2.94687e-15	1544	7.02059e-08	0.581617	9.38263	0.0619887	2.05889e-17	0.546697	3.71791	0.147044	0.000700026	0.513515	7.28651	0.0704748	2.01925e-11	0.151831	1.03471	0.146738	0.302141	-	-	-	-	-	-	-	-	-	-	-
rs13128602:120459366:A:G	4	120459366	ENSG00000245958|ENSG00000138735	RP11-33B1.1|PDE5A	0	ENSG00000245958	AC093752.1	120375946	120473180	0	transcribed_unprocessed_pseudogene	A	G	0.336449	0	G	0.23913	0.0212766	1	66.9161	2.94687e-15	1544	7.02059e-08	0.581617	9.38263	0.0619887	2.05889e-17	0.546697	3.71791	0.147044	0.000700026	0.513515	7.28651	0.0704748	2.01925e-11	0.151831	1.03471	0.146738	0.302141	ENSG00000245958.6	chr4_119538211_A_G_b38	83420	95	107	0.264851	3.01e-35	-0.899149	0.0560955	A	G
rs3836708:120449594:T:TAAG	4	120449594	-	-	-	ENSG00000245958	AC093752.1	120375946	120473180	0	transcribed_unprocessed_pseudogene	T	TAAG	0.336449	0	TAAG	0.23913	0.0212766	1	66.9161	2.94687e-15	1544	7.02059e-08	0.581617	9.38263	0.0619887	2.05889e-17	0.546697	3.71791	0.147044	0.000700026	0.513515	7.28651	0.0704748	2.01925e-11	0.151831	1.03471	0.146738	0.302141	-	-	-	-	-	-	-	-	-	-	-
rs7657849:120455494:T:C	4	120455494	ENSG00000245958|ENSG00000138735	RP11-33B1.1|PDE5A	0	ENSG00000245958	AC093752.1	120375946	120473180	0	transcribed_unprocessed_pseudogene	T	C	0.336449	0	C	0.23913	0.0212766	1	66.9161	2.94687e-15	1544	7.02059e-08	0.581617	9.38263	0.0619887	2.05889e-17	0.546697	3.71791	0.147044	0.000700026	0.513515	7.28651	0.0704748	2.01925e-11	0.151831	1.03471	0.146738	0.302141	ENSG00000245958.6	chr4_119534339_T_C_b38	79548	95	107	0.264851	3.01e-35	-0.899149	0.0560955	T	C
rs7695620:120452776:G:A	4	120452776	ENSG00000245958|ENSG00000138735	RP11-33B1.1|PDE5A	0	ENSG00000245958	AC093752.1	120375946	120473180	0	transcribed_unprocessed_pseudogene	G	A	0.336449	0	A	0.23913	0.0212766	1	66.9161	2.94687e-15	1544	7.02059e-08	0.581617	9.38263	0.0619887	2.05889e-17	0.546697	3.71791	0.147044	0.000700026	0.513515	7.28651	0.0704748	2.01925e-11	0.151831	1.03471	0.146738	0.302141	ENSG00000245958.6	chr4_119531621_G_A_b38	76830	95	107	0.264851	3.01e-35	-0.899149	0.0560955	G	A
rs3836705:120443964:AAAT:A	4	120443964	-	-	-	ENSG00000245958	AC093752.1	120375946	120473180	0	transcribed_unprocessed_pseudogene	AAAT	A	0.336449	0	A	0.23913	0.0212766	1	66.9161	2.94687e-15	1544	7.02059e-08	0.581617	9.38263	0.0619887	2.05889e-17	0.546697	3.71791	0.147044	0.000700026	0.513515	7.28651	0.0704748	2.01925e-11	0.151831	1.03471	0.146738	0.302141	-	-	-	-	-	-	-	-	-	-	-
rs11098531:120465001:G:A	4	120465001	ENSG00000245958|ENSG00000138735	RP11-33B1.1|PDE5A	0	ENSG00000245958	AC093752.1	120375946	120473180	0	transcribed_unprocessed_pseudogene	G	A	0.336449	0	A	0.23913	0.0212766	1	66.9161	2.94687e-15	1544	7.02059e-08	0.581617	9.38263	0.0619887	2.05889e-17	0.546697	3.71791	0.147044	0.000700026	0.513515	7.28651	0.0704748	2.01925e-11	0.151831	1.03471	0.146738	0.302141	ENSG00000245958.6	chr4_119543846_G_A_b38	89055	95	107	0.264851	3.01e-35	-0.899149	0.0560955	G	A
rs7678400:120461957:G:A	4	120461957	ENSG00000245958|ENSG00000138735	RP11-33B1.1|PDE5A	0	ENSG00000245958	AC093752.1	120375946	120473180	0	transcribed_unprocessed_pseudogene	G	A	0.336449	0	A	0.23913	0.0212766	1	66.9161	2.94687e-15	1544	7.02059e-08	0.581617	9.38263	0.0619887	2.05889e-17	0.546697	3.71791	0.147044	0.000700026	0.513515	7.28651	0.0704748	2.01925e-11	0.151831	1.03471	0.146738	0.302141	ENSG00000245958.6	chr4_119540802_G_A_b38	86011	95	107	0.264851	3.01e-35	-0.899149	0.0560955	G	A
rs36040693:120477616:A:G	4	120477616	ENSG00000138735	PDE5A	0	ENSG00000245958	AC093752.1	120375946	120473180	4436	transcribed_unprocessed_pseudogene	A	G	0.336449	0	G	0.23913	0.0212766	1	66.9161	2.94687e-15	1544	7.02059e-08	0.581617	9.38263	0.0619887	2.05889e-17	0.546697	3.71791	0.147044	0.000700026	0.513515	7.28651	0.0704748	2.01925e-11	0.151831	1.03471	0.146738	0.302141	ENSG00000245958.6	chr4_119556461_A_G_b38	101670	95	107	0.264851	3.01e-35	-0.899149	0.0560955	A	G
rs1010739:120463471:C:T	4	120463471	ENSG00000245958|ENSG00000138735	RP11-33B1.1|PDE5A	0	ENSG00000245958	AC093752.1	120375946	120473180	0	transcribed_unprocessed_pseudogene	C	T	0.336449	0	T	0.23913	0.0212766	1	66.9161	2.94687e-15	1544	7.02059e-08	0.581617	9.38263	0.0619887	2.05889e-17	0.546697	3.71791	0.147044	0.000700026	0.513515	7.28651	0.0704748	2.01925e-11	0.151831	1.03471	0.146738	0.302141	ENSG00000245958.6	chr4_119542316_C_T_b38	87525	95	107	0.264851	3.01e-35	-0.899149	0.0560955	C	T
rs3775849:120450908:G:C	4	120450908	ENSG00000245958|ENSG00000138735	RP11-33B1.1|PDE5A	0	ENSG00000245958	AC093752.1	120375946	120473180	0	transcribed_unprocessed_pseudogene	G	C	0.336449	0	C	0.23913	0.0212766	1	66.9161	2.94687e-15	1544	7.02059e-08	0.581617	9.38263	0.0619887	2.05889e-17	0.546697	3.71791	0.147044	0.000700026	0.513515	7.28651	0.0704748	2.01925e-11	0.151831	1.03471	0.146738	0.302141	ENSG00000245958.6	chr4_119529753_G_C_b38	74962	95	107	0.264851	3.01e-35	-0.899149	0.0560955	G	C
rs3775848:120447724:C:T	4	120447724	ENSG00000245958|ENSG00000138735	RP11-33B1.1|PDE5A	0	ENSG00000245958	AC093752.1	120375946	120473180	0	transcribed_unprocessed_pseudogene	C	T	0.336449	0	T	0.23913	0.0212766	1	66.9161	2.94687e-15	1544	7.02059e-08	0.581617	9.38263	0.0619887	2.05889e-17	0.546697	3.71791	0.147044	0.000700026	0.513515	7.28651	0.0704748	2.01925e-11	0.151831	1.03471	0.146738	0.302141	ENSG00000245958.6	chr4_119526569_C_T_b38	71778	95	107	0.264851	3.01e-35	-0.899149	0.0560955	C	T
rs10009626:120470005:T:C	4	120470005	ENSG00000245958|ENSG00000138735	RP11-33B1.1|PDE5A	0	ENSG00000245958	AC093752.1	120375946	120473180	0	transcribed_unprocessed_pseudogene	T	C	0.336449	0	C	0.23913	0.0212766	1	66.9161	2.94687e-15	1544	7.02059e-08	0.581617	9.38263	0.0619887	2.05889e-17	0.546697	3.71791	0.147044	0.000700026	0.513515	7.28651	0.0704748	2.01925e-11	0.151831	1.03471	0.146738	0.302141	ENSG00000245958.6	chr4_119548850_T_C_b38	94059	95	107	0.264851	3.01e-35	-0.899149	0.0560955	T	C
rs71595402:120466172:A:AAAC	4	120466172	-	-	-	ENSG00000245958	AC093752.1	120375946	120473180	0	transcribed_unprocessed_pseudogene	A	AAAC	0.336449	0	AAAC	0.23913	0.0212766	1	66.9161	2.94687e-15	1544	7.02059e-08	0.581617	9.38263	0.0619887	2.05889e-17	0.546697	3.71791	0.147044	0.000700026	0.513515	7.28651	0.0704748	2.01925e-11	0.151831	1.03471	0.146738	0.302141	-	-	-	-	-	-	-	-	-	-	-
rs2306456:120472422:C:G	4	120472422	ENSG00000245958|ENSG00000138735	RP11-33B1.1|PDE5A	0	ENSG00000245958	AC093752.1	120375946	120473180	0	transcribed_unprocessed_pseudogene	C	G	0.336449	0	G	0.23913	0.0212766	1	66.9161	2.94687e-15	1544	7.02059e-08	0.581617	9.38263	0.0619887	2.05889e-17	0.546697	3.71791	0.147044	0.000700026	0.513515	7.28651	0.0704748	2.01925e-11	0.151831	1.03471	0.146738	0.302141	ENSG00000245958.6	chr4_119551267_C_G_b38	96476	95	107	0.264851	3.01e-35	-0.899149	0.0560955	C	G
rs6534140:120455311:C:T	4	120455311	ENSG00000245958|ENSG00000138735	RP11-33B1.1|PDE5A	0	ENSG00000245958	AC093752.1	120375946	120473180	0	transcribed_unprocessed_pseudogene	C	T	0.336449	0	T	0.23913	0.0212766	1	66.9161	2.94687e-15	1544	7.02059e-08	0.581617	9.38263	0.0619887	2.05889e-17	0.546697	3.71791	0.147044	0.000700026	0.513515	7.28651	0.0704748	2.01925e-11	0.151831	1.03471	0.146738	0.302141	ENSG00000245958.6	chr4_119534156_C_T_b38	79365	95	107	0.264851	3.01e-35	-0.899149	0.0560955	C	T
rs61303245:120444524:A:ATCTG	4	120444524	-	-	-	ENSG00000245958	AC093752.1	120375946	120473180	0	transcribed_unprocessed_pseudogene	A	ATCTG	0.336449	0	ATCTG	0.23913	0.0212766	1	66.9161	2.94687e-15	1544	7.02059e-08	0.581617	9.38263	0.0619887	2.05889e-17	0.546697	3.71791	0.147044	0.000700026	0.513515	7.28651	0.0704748	2.01925e-11	0.151831	1.03471	0.146738	0.302141	-	-	-	-	-	-	-	-	-	-	-
rs11933966:120476715:G:A	4	120476715	ENSG00000138735	PDE5A	0	ENSG00000245958	AC093752.1	120375946	120473180	3535	transcribed_unprocessed_pseudogene	G	A	0.336449	0	A	0.23913	0.0212766	1	66.9161	2.94687e-15	1544	7.02059e-08	0.581617	9.38263	0.0619887	2.05889e-17	0.546697	3.71791	0.147044	0.000700026	0.513515	7.28651	0.0704748	2.01925e-11	0.151831	1.03471	0.146738	0.302141	ENSG00000245958.6	chr4_119555560_G_A_b38	100769	95	107	0.264851	3.01e-35	-0.899149	0.0560955	G	A
rs71921463:120487116:ATAT:A	4	120487116	-	-	-	ENSG00000245958	AC093752.1	120375946	120473180	13936	transcribed_unprocessed_pseudogene	ATAT	A	0.336449	0	A	0.23913	0.0212766	1	66.9161	2.94687e-15	1544	7.02059e-08	0.581617	9.38263	0.0619887	2.05889e-17	0.546697	3.71791	0.147044	0.000700026	0.513515	7.28651	0.0704748	2.01925e-11	0.151831	1.03471	0.146738	0.302141	-	-	-	-	-	-	-	-	-	-	-
rs10013305	4	120450424	ENSG00000245958|ENSG00000138735	RP11-33B1.1|PDE5A	0	ENSG00000245958	AC093752.1	120375946	120473180	0	transcribed_unprocessed_pseudogene	G	A	0.336449	0	A	0.23913	0.0212766	1	66.9161	2.94687e-15	1544	7.02059e-08	0.581617	9.38263	0.0619887	2.05889e-17	0.546697	3.71791	0.147044	0.000700026	0.513515	7.28651	0.0704748	2.01925e-11	0.151831	1.03471	0.146738	0.302141	ENSG00000245958.6	chr4_119529269_G_A_b38	74478	95	107	0.264851	3.01e-35	-0.899149	0.0560955	G	A
rs58452170:120459674:A:T	4	120459674	ENSG00000245958|ENSG00000138735	RP11-33B1.1|PDE5A	0	ENSG00000245958	AC093752.1	120375946	120473180	0	transcribed_unprocessed_pseudogene	A	T	0.336449	0	T	0.23913	0.0212766	1	66.9161	2.94687e-15	1544	7.02059e-08	0.581617	9.38263	0.0619887	2.05889e-17	0.546697	3.71791	0.147044	0.000700026	0.513515	7.28651	0.0704748	2.01925e-11	0.151831	1.03471	0.146738	0.302141	ENSG00000245958.6	chr4_119538519_A_T_b38	83728	95	107	0.264851	3.01e-35	-0.899149	0.0560955	A	T
rs11098532:120490726:C:A	4	120490726	ENSG00000138735	PDE5A	0	ENSG00000245958	AC093752.1	120375946	120473180	17546	transcribed_unprocessed_pseudogene	C	A	0.336449	0	A	0.23913	0.0212766	1	66.9161	2.94687e-15	1544	7.02059e-08	0.581617	9.38263	0.0619887	2.05889e-17	0.546697	3.71791	0.147044	0.000700026	0.513515	7.28651	0.0704748	2.01925e-11	0.151831	1.03471	0.146738	0.302141	ENSG00000245958.6	chr4_119569571_C_A_b38	114780	95	107	0.264851	3.01e-35	-0.899149	0.0560955	C	A
rs1552092	4	120488496	ENSG00000138735	PDE5A	0	ENSG00000245958	AC093752.1	120375946	120473180	15316	transcribed_unprocessed_pseudogene	C	T	0.336449	0	T	0.23913	0.0212766	1	66.9161	2.94687e-15	1544	7.02059e-08	0.581617	9.38263	0.0619887	2.05889e-17	0.546697	3.71791	0.147044	0.000700026	0.513515	7.28651	0.0704748	2.01925e-11	0.151831	1.03471	0.146738	0.302141	ENSG00000245958.6	chr4_119567341_C_T_b38	112550	95	107	0.264851	3.01e-35	-0.899149	0.0560955	C	T
rs1480939:120456927:T:C	4	120456927	ENSG00000245958|ENSG00000138735	RP11-33B1.1|PDE5A	0	ENSG00000245958	AC093752.1	120375946	120473180	0	transcribed_unprocessed_pseudogene	T	C	0.336449	0	C	0.23913	0.0212766	1	66.9161	2.94687e-15	1544	7.02059e-08	0.581617	9.38263	0.0619887	2.05889e-17	0.546697	3.71791	0.147044	0.000700026	0.513515	7.28651	0.0704748	2.01925e-11	0.151831	1.03471	0.146738	0.302141	ENSG00000245958.6	chr4_119535772_T_C_b38	80981	95	107	0.264851	3.01e-35	-0.899149	0.0560955	T	C
rs1010740:120463409:T:C	4	120463409	ENSG00000245958|ENSG00000138735	RP11-33B1.1|PDE5A	0	ENSG00000245958	AC093752.1	120375946	120473180	0	transcribed_unprocessed_pseudogene	T	C	0.336449	0	C	0.23913	0.0212766	1	66.9161	2.94687e-15	1544	7.02059e-08	0.581617	9.38263	0.0619887	2.05889e-17	0.546697	3.71791	0.147044	0.000700026	0.513515	7.28651	0.0704748	2.01925e-11	0.151831	1.03471	0.146738	0.302141	ENSG00000245958.6	chr4_119542254_T_C_b38	87463	95	107	0.264851	3.01e-35	-0.899149	0.0560955	T	C
rs3775847:120447642:A:C	4	120447642	ENSG00000245958|ENSG00000138735	RP11-33B1.1|PDE5A	0	ENSG00000245958	AC093752.1	120375946	120473180	0	transcribed_unprocessed_pseudogene	A	C	0.336449	0	C	0.23913	0.0212766	1	66.9161	2.94687e-15	1544	7.02059e-08	0.581617	9.38263	0.0619887	2.05889e-17	0.546697	3.71791	0.147044	0.000700026	0.513515	7.28651	0.0704748	2.01925e-11	0.151831	1.03471	0.146738	0.302141	ENSG00000245958.6	chr4_119526487_A_C_b38	71696	95	107	0.264851	3.01e-35	-0.899149	0.0560955	A	C
rs34868248:120442430:A:G	4	120442430	ENSG00000245958|ENSG00000138735	RP11-33B1.1|PDE5A	0	ENSG00000245958	AC093752.1	120375946	120473180	0	transcribed_unprocessed_pseudogene	A	G	0.336449	0	G	0.23913	0.0212766	1	66.9161	2.94687e-15	1544	7.02059e-08	0.581617	9.38263	0.0619887	2.05889e-17	0.546697	3.71791	0.147044	0.000700026	0.513515	7.28651	0.0704748	2.01925e-11	0.151831	1.03471	0.146738	0.302141	ENSG00000245958.6	chr4_119521275_A_G_b38	66484	95	107	0.264851	3.01e-35	-0.899149	0.0560955	A	G
rs1812767:132285356:C:A	2	132285356	ENSG00000163040	CCDC74A	0	ENSG00000152117	SMPD4BP	132250386	132279146	6210	transcribed_processed_pseudogene	C	A	0.13	0.0654206	A	0.0611111	0.0425532	1	65.3232	6.53503e-15	697	7.02823e-08	0.769553	7.43335	0.103527	3.57194e-12	1.07116	5.39748	0.198455	4.81161e-06	0.718799	6.01585	0.119484	1.44453e-08	0.126055	0.545641	0.231023	0.585963	ENSG00000152117.17	chr2_131527783_C_A_b38	34970	62	66	0.163366	2.17e-45	-0.952411	0.0478355	C	A
rs11769995:64314903:G:A	7	64314903	ENSG00000182722	SEPHS1P1	1171	ENSG00000198039	ZNF273	64330550	64391344	15647	protein_coding	G	A	0.428571	0.0186916	A	0.271277	0	1	66.942	2.90885e-15	1569	7.04223e-08	0.459306	8.58653	0.0534915	3.27814e-15	0.42113	3.53566	0.119109	0.00116737	0.46519	7.37842	0.0630473	1.22774e-11	-0.0848941	-0.681726	0.124528	0.496256	ENSG00000198039.11	chr7_64854525_G_A_b38	-15647	157	200	0.49505	0.000119232	-0.136866	0.0347058	G	A
rs7810539:64314189:A:T	7	64314189	ENSG00000182722	SEPHS1P1	457	ENSG00000198039	ZNF273	64330550	64391344	16361	protein_coding	A	T	0.428571	0.0186916	T	0.271277	0	1	66.942	2.90885e-15	1569	7.04223e-08	0.459306	8.58653	0.0534915	3.27814e-15	0.42113	3.53566	0.119109	0.00116737	0.46519	7.37842	0.0630473	1.22774e-11	-0.0848941	-0.681726	0.124528	0.496256	ENSG00000198039.11	chr7_64853811_A_T_b38	-16361	157	200	0.49505	0.000119232	-0.136866	0.0347058	A	T
rs2256833:80689667:C:T	17	80689667	ENSG00000263321	RP11-388C12.5	0	ENSG00000141560	FN3KRP	80674582	80688204	1463	protein_coding	C	T	0.601942	0.0373832	T	0.305556	0.0425532	1	66.7113	3.26462e-15	1399	7.0472e-08	-0.59434	-8.03647	0.0739553	9.76537e-14	-0.700073	-4.81574	0.145372	2.79559e-05	-0.579412	-6.59696	0.08783	7.71405e-10	-0.201972	-1.30012	0.155349	0.195159	ENSG00000141560.14	chr17_82731791_C_T_b38	15108	153	202	0.5	9.89e-24	0.588151	0.0496241	C	T
rs7255313:38198610:G:A	19	38198610	ENSG00000267552|ENSG00000198182	CTD-2528L19.4|ZNF607	0	ENSG00000226686	LINC01535	37742787	37756437	442173	lncRNA	G	A	0.39	0.0654206	A	0.179775	0.0531915	1	65.9624	4.74722e-15	963	7.05394e-08	-0.7544	-8.07639	0.0934081	7.65912e-14	-1.09547	-4.79	0.228699	3.02049e-05	-0.679658	-6.55884	0.103625	9.38829e-10	-0.19522	-0.870788	0.224188	0.384986	ENSG00000226686.7	chr19_37707709_G_A_b38	455797	114	135	0.334158	1.16e-18	0.896897	0.0896063	G	A
rs4722965:29992134:C:T	7	29992134	ENSG00000136193	SCRN1	0	ENSG00000106086	PLEKHA8	30067020	30170099	74886	protein_coding	T	C	0.240566	0.00934579	C	0.175532	0	1	66.7746	3.16287e-15	1447	7.0618e-08	-0.816578	-8.67007	0.0941836	1.94151e-15	-0.844004	-3.55534	0.237391	0.00110513	-0.806592	-7.35759	0.109627	1.37461e-11	-0.081061	-0.335416	0.241673	0.737688	ENSG00000106086.18	chr7_29952518_C_T_b38	-74886	75	80	0.19802	0.00106848	-0.252423	0.0757589	C	T
rs12753524:212887790:A:C	1	212887790	ENSG00000117697	NSL1	11705	ENSG00000198468	FLVCR1-DT	213025447	213031468	137657	lncRNA	C	A	0.28972	0	A	0.483333	0.0425532	1	66.2242	4.16474e-15	1099	7.06238e-08	0.732017	8.28436	0.0883613	2.14139e-14	0.62176	3.45009	0.180216	0.00147946	0.752579	7.37029	0.10211	1.28317e-11	0.028384	0.143033	0.198444	0.886418	ENSG00000198468.7	chr1_212714448_A_C_b38	-143640	107	121	0.299505	5.64e-12	0.766202	0.103013	A	C
rs71275856:87481414:G:GC	8	87481414	-	-	-	ENSG00000176623	RMDN1	87480486	87526586	0	protein_coding	G	GC	0.215686	0.046729	GC	0.141176	0.0957447	1	66.6901	3.29938e-15	1388	7.06623e-08	-0.660865	-7.63718	0.0865326	1.07476e-12	-0.692015	-3.20334	0.216029	0.00289284	-0.710296	-7.5119	0.0945561	5.93405e-12	0.171367	0.772399	0.221863	0.440853	-	-	-	-	-	-	-	-	-	-	-
rs12488805:40422869:C:T	3	40422869	ENSG00000223797	ENTPD3-AS1	0	ENSG00000223797	ENTPD3-AS1	40355293	40494820	0	lncRNA	C	T	0.285047	0	T	0.102151	0.0106383	1	66.024	4.60333e-15	996	7.07453e-08	-0.572293	-7.52788	0.076023	2.05061e-12	-0.654787	-4.87542	0.134304	2.33597e-05	-0.588763	-6.50033	0.0905744	1.26773e-09	0.122213	0.798224	0.153106	0.425753	ENSG00000223797.5	chr3_40381378_C_T_b38	-71951	91	113	0.279703	6.28e-10	0.325738	0.0495209	C	T
rs3774628	3	48801840	ENSG00000114302	PRKAR2A	0	ENSG00000178252	WDR6	49044495	49053386	242655	protein_coding	T	C	0.345794	0	C	0.526596	0	1	64.1274	1.18824e-14	386	7.0771e-08	-0.458546	-8.48935	0.0540143	6.01337e-15	-0.413026	-3.27222	0.126222	0.0024038	-0.475397	-7.3089	0.0650436	1.78916e-11	-0.00110365	-0.00837803	0.131731	0.993324	ENSG00000178252.17	chr3_48764407_C_T_b38	-242748	117	144	0.356436	3.87e-12	-0.316178	0.0421319	C	T
rs2490088	10	42953581	ENSG00000182632	CCNYL2	0	ENSG00000215146	BX322639.1	42827314	42863422	90159	transcribed_unprocessed_pseudogene	G	A	0.345794	0	A	0.228723	0	1	66.0396	4.56764e-15	1006	7.09016e-08	-0.711844	-8.12343	0.0876284	5.74835e-14	-0.495221	-2.41272	0.205254	0.0212096	-0.783225	-7.76005	0.10093	1.51511e-12	0.419682	2.18833	0.191782	0.0298852	ENSG00000215146.4	chr10_42458133_G_A_b38	90159	121	144	0.356436	1.87e-20	0.735176	0.068925	G	A
rs11267416:77864677:CCCAGCTAATTTTTGTATATT:C	11	77864677	-	-	-	ENSG00000159063	ALG8	77811982	77850699	13978	protein_coding	C	CCCAGCTAATTTTTGTATATT	0.471963	0	CCCAGCTAATTTTTGTATATT	0.212766	0	1	66.2733	4.06391e-15	1131	7.09206e-08	-0.597807	-7.60416	0.0786157	1.30702e-12	-0.581713	-3.73683	0.15567	0.000663506	-0.649862	-7.23252	0.0898528	2.7013e-11	0.0581277	0.326374	0.178102	0.744506	-	-	-	-	-	-	-	-	-	-	-
rs334877:54518687:T:C	5	54518687	ENSG00000234602	MCIDAS	0	ENSG00000152669	CCNO	54526980	54529436	8293	protein_coding	T	C	0.14486	0	C	0.287234	0	1	66.4969	3.63389e-15	1266	7.09857e-08	0.590327	7.83807	0.0753154	3.23928e-13	0.755086	4.88046	0.154716	2.3008e-05	0.585779	6.53284	0.0896668	1.07301e-09	0.2574	1.42589	0.180519	0.155567	ENSG00000152669.8	chr5_55222859_T_C_b38	-10821	43	47	0.116337	1.29e-14	-0.420718	0.0495849	T	C
rs200078388:177106024:C:CA	5	177106024	-	-	-	ENSG00000246596	AC139795.1	177046060	177099210	6814	transcribed_unprocessed_pseudogene	C	CA	0.449495	0.0747664	CA	0.404762	0.106383	0	65.3457	6.46178e-15	712	7.09902e-08	-0.602271	-8.01422	0.0751503	1.11789e-13	-0.610732	-3.79233	0.161044	0.000566719	-0.625978	-7.1389	0.0876854	4.46441e-11	0.0290828	0.169764	0.171313	0.865379	-	-	-	-	-	-	-	-	-	-	-
rs4717222	7	64340294	ENSG00000198039	ZNF273	0	ENSG00000198039	ZNF273	64330550	64391344	0	protein_coding	C	A	0.5	0.0186916	A	0.414894	0	1	66.9071	2.96015e-15	1569	7.16643e-08	-0.477559	-8.92806	0.0534897	3.80245e-16	-0.313229	-2.2153	0.141393	0.0333408	-0.487973	-7.87398	0.0619729	8.05004e-13	0.170998	1.27736	0.133869	0.20306	ENSG00000198039.11	chr7_64879916_C_A_b38	9744	145	174	0.430693	0.0764713	0.0690874	0.0387495	C	A
rs4822453:24254862:G:T	22	24254862	ENSG00000273295	AP000350.5	5607	ENSG00000133433	GSTT2B	24299601	24303373	44739	protein_coding	T	G	0.380952	0.0186916	G	0.438202	0.0531915	1	66.1795	4.25889e-15	1097	7.2089e-08	-0.655219	-8.11754	0.0807164	5.95909e-14	-0.65744	-3.50146	0.187762	0.00128363	-0.677452	-7.34298	0.0922584	1.4879e-11	0.00010627	0.000530247	0.200417	0.999577	ENSG00000133433.10	chr22_23912675_G_T_b38	-48511	133	166	0.410891	5.05e-15	-0.708694	0.0820008	G	T
rs66935716:40571210:T:A	18	40571210	ENSG00000152214	RIT2	0	ENSG00000287209	AC100779.1	40695712	40709004	124502	lncRNA	T	A	0.103774	0.00934579	A	0.106383	0	1	66.3689	3.87415e-15	1206	7.20925e-08	-1.02072	-8.33057	0.122528	1.61017e-14	-1.07128	-3.52734	0.303708	0.00119467	-1.0033	-7.34348	0.136625	1.48382e-11	-0.105015	-0.348943	0.300951	0.727525	-	-	-	-	-	-	-	-	-	-	-
rs9270586:32561302:G:A	6	32561302	ENSG00000196126	HLA-DRB1	3677	ENSG00000198502	HLA-DRB5	32485130	32498064	63238	protein_coding	A	G	0.233333	0.0186916	G	0.201087	0.0212766	1	67.6297	2.06254e-15	5052	7.21556e-08	-0.77635	-8.45554	0.0918156	7.42161e-15	-0.868822	-5.27408	0.164734	6.99718e-06	-0.76064	-6.30981	0.120549	3.33916e-09	-0.173642	-0.871577	0.199227	0.384557	ENSG00000198502.5	chr6_32593525_G_A_b38	63238	93	103	0.25495	6.6e-14	-0.709963	0.0864815	G	A
rs9270584:32561277:C:T	6	32561277	ENSG00000196126	HLA-DRB1	3652	ENSG00000198502	HLA-DRB5	32485130	32498064	63213	protein_coding	T	C	0.233333	0.0186916	C	0.201087	0.0212766	1	67.6297	2.06254e-15	5052	7.21556e-08	-0.77635	-8.45554	0.0918156	7.42161e-15	-0.868822	-5.27408	0.164734	6.99718e-06	-0.76064	-6.30981	0.120549	3.33916e-09	-0.173642	-0.871577	0.199227	0.384557	ENSG00000198502.5	chr6_32593500_C_T_b38	63213	93	103	0.25495	6.6e-14	-0.709963	0.0864815	C	T
rs9270587:32561305:T:G	6	32561305	ENSG00000196126	HLA-DRB1	3680	ENSG00000198502	HLA-DRB5	32485130	32498064	63241	protein_coding	G	T	0.233333	0.0186916	T	0.201087	0.0212766	1	67.6297	2.06254e-15	5052	7.21556e-08	-0.77635	-8.45554	0.0918156	7.42161e-15	-0.868822	-5.27408	0.164734	6.99718e-06	-0.76064	-6.30981	0.120549	3.33916e-09	-0.173642	-0.871577	0.199227	0.384557	ENSG00000198502.5	chr6_32593528_T_G_b38	63241	93	103	0.25495	6.6e-14	-0.709963	0.0864815	T	G
rs2159876	2	160099278	ENSG00000196151	WDSUB1	0	ENSG00000196151	WDSUB1	160092304	160143310	0	protein_coding	G	A	0.331776	0	A	0.0706522	0.0212766	1	66.8247	3.08459e-15	1518	7.22495e-08	0.773843	8.23647	0.0939533	2.87554e-14	0.589147	2.91852	0.201865	0.00610999	0.86191	7.6359	0.112876	3.00614e-12	-0.306496	-1.55605	0.196971	0.121387	ENSG00000196151.10	chr2_159242767_G_A_b38	-44032	93	115	0.284653	7.66e-16	-0.616474	0.0688386	G	A
rs10758253:34317367:G:A	9	34317367	ENSG00000186638	KIF24	0	ENSG00000164978	NUDT2	34329504	34343709	12137	protein_coding	G	A	0.207547	0.00934579	A	0.255319	0	1	66.4225	3.77172e-15	1242	7.22814e-08	-0.535459	-8.18688	0.0654045	3.89858e-14	-0.800881	-5.48392	0.146042	3.7006e-06	-0.473766	-6.02902	0.0785809	1.35387e-08	-0.331106	-2.02407	0.163584	0.0443854	ENSG00000164978.17	chr9_34317369_G_A_b38	-12137	60	64	0.158416	3.49e-07	0.401342	0.0755127	G	A
rs7042547:34305075:G:T	9	34305075	ENSG00000186638	KIF24	0	ENSG00000164978	NUDT2	34329504	34343709	24429	protein_coding	G	T	0.207547	0.00934579	T	0.255319	0	1	66.4225	3.77172e-15	1242	7.22814e-08	-0.535459	-8.18688	0.0654045	3.89858e-14	-0.800881	-5.48392	0.146042	3.7006e-06	-0.473766	-6.02902	0.0785809	1.35387e-08	-0.331106	-2.02407	0.163584	0.0443854	ENSG00000164978.17	chr9_34305077_G_T_b38	-24429	60	64	0.158416	3.49e-07	0.401342	0.0755127	G	T
rs7047723:34306746:G:A	9	34306746	ENSG00000186638	KIF24	0	ENSG00000164978	NUDT2	34329504	34343709	22758	protein_coding	G	A	0.207547	0.00934579	A	0.255319	0	1	66.4225	3.77172e-15	1242	7.22814e-08	-0.535459	-8.18688	0.0654045	3.89858e-14	-0.800881	-5.48392	0.146042	3.7006e-06	-0.473766	-6.02902	0.0785809	1.35387e-08	-0.331106	-2.02407	0.163584	0.0443854	ENSG00000164978.17	chr9_34306748_G_A_b38	-22758	60	64	0.158416	3.49e-07	0.401342	0.0755127	G	A
rs7042250:34305076:A:T	9	34305076	ENSG00000186638	KIF24	0	ENSG00000164978	NUDT2	34329504	34343709	24428	protein_coding	A	T	0.207547	0.00934579	T	0.255319	0	1	66.4225	3.77172e-15	1242	7.22814e-08	-0.535459	-8.18688	0.0654045	3.89858e-14	-0.800881	-5.48392	0.146042	3.7006e-06	-0.473766	-6.02902	0.0785809	1.35387e-08	-0.331106	-2.02407	0.163584	0.0443854	ENSG00000164978.17	chr9_34305078_A_T_b38	-24428	60	64	0.158416	3.49e-07	0.401342	0.0755127	A	T
rs28478906:34311711:T:G	9	34311711	ENSG00000186638	KIF24	0	ENSG00000164978	NUDT2	34329504	34343709	17793	protein_coding	T	G	0.207547	0.00934579	G	0.255319	0	1	66.4225	3.77172e-15	1242	7.22814e-08	-0.535459	-8.18688	0.0654045	3.89858e-14	-0.800881	-5.48392	0.146042	3.7006e-06	-0.473766	-6.02902	0.0785809	1.35387e-08	-0.331106	-2.02407	0.163584	0.0443854	-	-	-	-	-	-	-	-	-	-	-
rs12375518:34314383:C:T	9	34314383	ENSG00000186638	KIF24	0	ENSG00000164978	NUDT2	34329504	34343709	15121	protein_coding	C	T	0.207547	0.00934579	T	0.255319	0	1	66.4225	3.77172e-15	1242	7.22814e-08	-0.535459	-8.18688	0.0654045	3.89858e-14	-0.800881	-5.48392	0.146042	3.7006e-06	-0.473766	-6.02902	0.0785809	1.35387e-08	-0.331106	-2.02407	0.163584	0.0443854	ENSG00000164978.17	chr9_34314385_C_T_b38	-15121	60	64	0.158416	3.49e-07	0.401342	0.0755127	C	T
rs7029398:34312748:G:A	9	34312748	ENSG00000186638	KIF24	0	ENSG00000164978	NUDT2	34329504	34343709	16756	protein_coding	G	A	0.207547	0.00934579	A	0.255319	0	1	66.4225	3.77172e-15	1242	7.22814e-08	-0.535459	-8.18688	0.0654045	3.89858e-14	-0.800881	-5.48392	0.146042	3.7006e-06	-0.473766	-6.02902	0.0785809	1.35387e-08	-0.331106	-2.02407	0.163584	0.0443854	ENSG00000164978.17	chr9_34312750_G_A_b38	-16756	60	64	0.158416	3.49e-07	0.401342	0.0755127	G	A
rs7021100:34307722:C:T	9	34307722	ENSG00000186638	KIF24	0	ENSG00000164978	NUDT2	34329504	34343709	21782	protein_coding	C	T	0.207547	0.00934579	T	0.255319	0	1	66.4225	3.77172e-15	1242	7.22814e-08	-0.535459	-8.18688	0.0654045	3.89858e-14	-0.800881	-5.48392	0.146042	3.7006e-06	-0.473766	-6.02902	0.0785809	1.35387e-08	-0.331106	-2.02407	0.163584	0.0443854	ENSG00000164978.17	chr9_34307724_C_T_b38	-21782	60	64	0.158416	3.49e-07	0.401342	0.0755127	C	T
rs12886130:50082753:T:C	14	50082753	ENSG00000165501	LRR1	1363	ENSG00000165502	RPL36AL	50085248	50087344	2495	protein_coding	C	T	0.179245	0.00934579	T	0.308511	0	1	66.1503	4.32152e-15	1084	7.22823e-08	0.52342	9.07919	0.0576505	1.45068e-16	0.460879	3.26716	0.141064	0.00243683	0.518093	7.44822	0.0695593	8.40013e-12	0.0346302	0.263708	0.13132	0.792296	ENSG00000165502.6	chr14_49616035_T_C_b38	-4650	80	91	0.225248	1.05e-15	0.389386	0.0437337	T	C
rs6572592:50080871:G:A	14	50080871	ENSG00000165501	LRR1	0	ENSG00000165502	RPL36AL	50085248	50087344	4377	protein_coding	A	G	0.179245	0.00934579	G	0.308511	0	1	66.1503	4.32152e-15	1084	7.22823e-08	0.52342	9.07919	0.0576505	1.45068e-16	0.460879	3.26716	0.141064	0.00243683	0.518093	7.44822	0.0695593	8.40013e-12	0.0346302	0.263708	0.13132	0.792296	ENSG00000165502.6	chr14_49614153_G_A_b38	-6532	80	91	0.225248	1.05e-15	0.389386	0.0437337	G	A
rs34707018:50082476:A:AT	14	50082476	-	-	-	ENSG00000165502	RPL36AL	50085248	50087344	2772	protein_coding	AT	A	0.179245	0.00934579	A	0.308511	0	1	66.1503	4.32152e-15	1084	7.22823e-08	0.52342	9.07919	0.0576505	1.45068e-16	0.460879	3.26716	0.141064	0.00243683	0.518093	7.44822	0.0695593	8.40013e-12	0.0346302	0.263708	0.13132	0.792296	-	-	-	-	-	-	-	-	-	-	-
rs11623263:50083295:A:G	14	50083295	ENSG00000165501	LRR1	1905	ENSG00000165502	RPL36AL	50085248	50087344	1953	protein_coding	G	A	0.179245	0.00934579	A	0.308511	0	1	66.1503	4.32152e-15	1084	7.22823e-08	0.52342	9.07919	0.0576505	1.45068e-16	0.460879	3.26716	0.141064	0.00243683	0.518093	7.44822	0.0695593	8.40013e-12	0.0346302	0.263708	0.13132	0.792296	ENSG00000165502.6	chr14_49616577_A_G_b38	-4108	80	91	0.225248	1.05e-15	0.389386	0.0437337	A	G
rs370622413:74473941:AT:GT	14	74473941	-	-	-	ENSG00000259065	AC005520.4	74254058	74270003	203938	lncRNA	AT	GT	0.142857	0.0841121	GT	0.00531915	0	0	66.9376	2.91533e-15	1609	7.23784e-08	-1.32755	-8.22394	0.161425	3.10563e-14	-1.13534	-3.18704	0.356236	0.00302174	-1.41169	-7.53528	0.187344	5.2219e-12	0.347746	0.952411	0.365122	0.342118	-	-	-	-	-	-	-	-	-	-	-
rs3135005:32586019:A:G	6	32586019	ENSG00000196735	HLA-DQA1	9937	ENSG00000198502	HLA-DRB5	32485130	32498064	87955	protein_coding	G	A	0.117925	0.00934579	A	0.123656	0.0106383	1	67.6232	2.06918e-15	5052	7.23878e-08	-1.02712	-8.67454	0.118407	1.88779e-15	-0.969999	-4.55648	0.212883	6.07667e-05	-1.06461	-6.84556	0.155518	2.11467e-10	-0.00600792	-0.0240003	0.250327	0.980878	ENSG00000198502.5	chr6_32618242_A_G_b38	87955	50	52	0.128713	1.2e-23	-1.11999	0.0947399	A	G
rs3827484:100144501:G:A	9	100144501	ENSG00000197816	CCDC180	3695	ENSG00000203279	AL590705.1	99962757	100001027	143474	lncRNA	G	A	0.196262	0	A	0.207447	0	1	65.7979	5.15438e-15	911	7.24537e-08	0.819759	8.02323	0.102173	1.05835e-13	0.548636	2.14877	0.255326	0.0386504	0.921158	7.82181	0.117768	1.07584e-12	-0.378423	-1.57663	0.24002	0.116571	ENSG00000203279.3	chr9_97382219_G_A_b38	143519	71	80	0.19802	2.96e-07	-0.550373	0.102878	G	A
rs7041222:100127387:A:C	9	100127387	ENSG00000197816|ENSG00000255036	CCDC180|RP11-23J9.4	0	ENSG00000203279	AL590705.1	99962757	100001027	126360	lncRNA	A	C	0.196262	0	C	0.207447	0	1	65.7979	5.15438e-15	911	7.24537e-08	0.819759	8.02323	0.102173	1.05835e-13	0.548636	2.14877	0.255326	0.0386504	0.921158	7.82181	0.117768	1.07584e-12	-0.378423	-1.57663	0.24002	0.116571	ENSG00000203279.3	chr9_97365105_A_C_b38	126405	71	80	0.19802	2.96e-07	-0.550373	0.102878	A	C
rs13285567:100138704:A:C	9	100138704	ENSG00000197816|ENSG00000255036	CCDC180|RP11-23J9.4	0	ENSG00000203279	AL590705.1	99962757	100001027	137677	lncRNA	A	C	0.196262	0	C	0.207447	0	1	65.7979	5.15438e-15	911	7.24537e-08	0.819759	8.02323	0.102173	1.05835e-13	0.548636	2.14877	0.255326	0.0386504	0.921158	7.82181	0.117768	1.07584e-12	-0.378423	-1.57663	0.24002	0.116571	ENSG00000203279.3	chr9_97376422_A_C_b38	137722	71	80	0.19802	2.96e-07	-0.550373	0.102878	A	C
rs35066943:100135164:T:C	9	100135164	ENSG00000197816|ENSG00000255036	CCDC180|RP11-23J9.4	0	ENSG00000203279	AL590705.1	99962757	100001027	134137	lncRNA	T	C	0.196262	0	C	0.207447	0	1	65.7979	5.15438e-15	911	7.24537e-08	0.819759	8.02323	0.102173	1.05835e-13	0.548636	2.14877	0.255326	0.0386504	0.921158	7.82181	0.117768	1.07584e-12	-0.378423	-1.57663	0.24002	0.116571	ENSG00000203279.3	chr9_97372882_T_C_b38	134182	71	80	0.19802	2.96e-07	-0.550373	0.102878	T	C
rs10981800:100131550:C:G	9	100131550	ENSG00000197816|ENSG00000255036	CCDC180|RP11-23J9.4	0	ENSG00000203279	AL590705.1	99962757	100001027	130523	lncRNA	C	G	0.196262	0	G	0.207447	0	1	65.7979	5.15438e-15	911	7.24537e-08	0.819759	8.02323	0.102173	1.05835e-13	0.548636	2.14877	0.255326	0.0386504	0.921158	7.82181	0.117768	1.07584e-12	-0.378423	-1.57663	0.24002	0.116571	ENSG00000203279.3	chr9_97369268_C_G_b38	130568	71	80	0.19802	2.96e-07	-0.550373	0.102878	C	G
rs2306090	9	100132829	ENSG00000197816|ENSG00000255036	CCDC180|RP11-23J9.4	0	ENSG00000203279	AL590705.1	99962757	100001027	131802	lncRNA	T	C	0.196262	0	C	0.207447	0	1	65.7979	5.15438e-15	911	7.24537e-08	0.819759	8.02323	0.102173	1.05835e-13	0.548636	2.14877	0.255326	0.0386504	0.921158	7.82181	0.117768	1.07584e-12	-0.378423	-1.57663	0.24002	0.116571	ENSG00000203279.3	chr9_97370547_T_C_b38	131847	71	80	0.19802	2.96e-07	-0.550373	0.102878	T	C
rs7874652:100141029:A:G	9	100141029	ENSG00000197816	CCDC180	223	ENSG00000203279	AL590705.1	99962757	100001027	140002	lncRNA	A	G	0.196262	0	G	0.207447	0	1	65.7979	5.15438e-15	911	7.24537e-08	0.819759	8.02323	0.102173	1.05835e-13	0.548636	2.14877	0.255326	0.0386504	0.921158	7.82181	0.117768	1.07584e-12	-0.378423	-1.57663	0.24002	0.116571	ENSG00000203279.3	chr9_97378747_A_G_b38	140047	71	80	0.19802	2.96e-07	-0.550373	0.102878	A	G
rs1123379:100128644:T:C	9	100128644	ENSG00000197816|ENSG00000255036	CCDC180|RP11-23J9.4	0	ENSG00000203279	AL590705.1	99962757	100001027	127617	lncRNA	T	C	0.196262	0	C	0.207447	0	1	65.7979	5.15438e-15	911	7.24537e-08	0.819759	8.02323	0.102173	1.05835e-13	0.548636	2.14877	0.255326	0.0386504	0.921158	7.82181	0.117768	1.07584e-12	-0.378423	-1.57663	0.24002	0.116571	ENSG00000203279.3	chr9_97366362_T_C_b38	127662	71	80	0.19802	2.96e-07	-0.550373	0.102878	T	C
rs12551818:100144043:T:C	9	100144043	ENSG00000197816	CCDC180	3237	ENSG00000203279	AL590705.1	99962757	100001027	143016	lncRNA	T	C	0.196262	0	C	0.207447	0	1	65.7979	5.15438e-15	911	7.24537e-08	0.819759	8.02323	0.102173	1.05835e-13	0.548636	2.14877	0.255326	0.0386504	0.921158	7.82181	0.117768	1.07584e-12	-0.378423	-1.57663	0.24002	0.116571	ENSG00000203279.3	chr9_97381761_T_C_b38	143061	71	80	0.19802	2.96e-07	-0.550373	0.102878	T	C
rs2045730:100134582:A:G	9	100134582	ENSG00000197816|ENSG00000255036	CCDC180|RP11-23J9.4	0	ENSG00000203279	AL590705.1	99962757	100001027	133555	lncRNA	A	G	0.196262	0	G	0.207447	0	1	65.7979	5.15438e-15	911	7.24537e-08	0.819759	8.02323	0.102173	1.05835e-13	0.548636	2.14877	0.255326	0.0386504	0.921158	7.82181	0.117768	1.07584e-12	-0.378423	-1.57663	0.24002	0.116571	ENSG00000203279.3	chr9_97372300_A_G_b38	133600	71	80	0.19802	2.96e-07	-0.550373	0.102878	A	G
rs16919506:100139897:C:T	9	100139897	ENSG00000197816	CCDC180	0	ENSG00000203279	AL590705.1	99962757	100001027	138870	lncRNA	C	T	0.196262	0	T	0.207447	0	1	65.7979	5.15438e-15	911	7.24537e-08	0.819759	8.02323	0.102173	1.05835e-13	0.548636	2.14877	0.255326	0.0386504	0.921158	7.82181	0.117768	1.07584e-12	-0.378423	-1.57663	0.24002	0.116571	ENSG00000203279.3	chr9_97377615_C_T_b38	138915	71	80	0.19802	2.96e-07	-0.550373	0.102878	C	T
rs2045731:100134667:G:A	9	100134667	ENSG00000197816|ENSG00000255036	CCDC180|RP11-23J9.4	0	ENSG00000203279	AL590705.1	99962757	100001027	133640	lncRNA	G	A	0.196262	0	A	0.207447	0	1	65.7979	5.15438e-15	911	7.24537e-08	0.819759	8.02323	0.102173	1.05835e-13	0.548636	2.14877	0.255326	0.0386504	0.921158	7.82181	0.117768	1.07584e-12	-0.378423	-1.57663	0.24002	0.116571	ENSG00000203279.3	chr9_97372385_G_A_b38	133685	71	80	0.19802	2.96e-07	-0.550373	0.102878	G	A
rs35788892:100120651:A:G	9	100120651	ENSG00000197816|ENSG00000255036	CCDC180|RP11-23J9.4	0	ENSG00000203279	AL590705.1	99962757	100001027	119624	lncRNA	A	G	0.196262	0	G	0.207447	0	1	65.7979	5.15438e-15	911	7.24537e-08	0.819759	8.02323	0.102173	1.05835e-13	0.548636	2.14877	0.255326	0.0386504	0.921158	7.82181	0.117768	1.07584e-12	-0.378423	-1.57663	0.24002	0.116571	ENSG00000203279.3	chr9_97358369_A_G_b38	119669	71	80	0.19802	2.96e-07	-0.550373	0.102878	A	G
rs10817491:100134308:G:A	9	100134308	ENSG00000197816|ENSG00000255036	CCDC180|RP11-23J9.4	0	ENSG00000203279	AL590705.1	99962757	100001027	133281	lncRNA	G	A	0.196262	0	A	0.207447	0	1	65.7979	5.15438e-15	911	7.24537e-08	0.819759	8.02323	0.102173	1.05835e-13	0.548636	2.14877	0.255326	0.0386504	0.921158	7.82181	0.117768	1.07584e-12	-0.378423	-1.57663	0.24002	0.116571	ENSG00000203279.3	chr9_97372026_G_A_b38	133326	71	80	0.19802	2.96e-07	-0.550373	0.102878	G	A
rs58347894:100113959:C:CAA	9	100113959	-	-	-	ENSG00000203279	AL590705.1	99962757	100001027	112932	lncRNA	C	CAA	0.196262	0	CAA	0.207447	0	1	65.7979	5.15438e-15	911	7.24537e-08	0.819759	8.02323	0.102173	1.05835e-13	0.548636	2.14877	0.255326	0.0386504	0.921158	7.82181	0.117768	1.07584e-12	-0.378423	-1.57663	0.24002	0.116571	-	-	-	-	-	-	-	-	-	-	-
rs149366784:100135023:T:TTCCAGC	9	100135023	-	-	-	ENSG00000203279	AL590705.1	99962757	100001027	133996	lncRNA	T	TTCCAGC	0.196262	0	TTCCAGC	0.207447	0	1	65.7979	5.15438e-15	911	7.24537e-08	0.819759	8.02323	0.102173	1.05835e-13	0.548636	2.14877	0.255326	0.0386504	0.921158	7.82181	0.117768	1.07584e-12	-0.378423	-1.57663	0.24002	0.116571	-	-	-	-	-	-	-	-	-	-	-
rs3747491:100137088:A:G	9	100137088	ENSG00000197816|ENSG00000255036	CCDC180|RP11-23J9.4	0	ENSG00000203279	AL590705.1	99962757	100001027	136061	lncRNA	A	G	0.196262	0	G	0.207447	0	1	65.7979	5.15438e-15	911	7.24537e-08	0.819759	8.02323	0.102173	1.05835e-13	0.548636	2.14877	0.255326	0.0386504	0.921158	7.82181	0.117768	1.07584e-12	-0.378423	-1.57663	0.24002	0.116571	ENSG00000203279.3	chr9_97374806_A_G_b38	136106	71	80	0.19802	2.96e-07	-0.550373	0.102878	A	G
rs2306092	9	100133093	ENSG00000197816|ENSG00000255036	CCDC180|RP11-23J9.4	0	ENSG00000203279	AL590705.1	99962757	100001027	132066	lncRNA	A	G	0.196262	0	G	0.207447	0	1	65.7979	5.15438e-15	911	7.24537e-08	0.819759	8.02323	0.102173	1.05835e-13	0.548636	2.14877	0.255326	0.0386504	0.921158	7.82181	0.117768	1.07584e-12	-0.378423	-1.57663	0.24002	0.116571	ENSG00000203279.3	chr9_97370811_A_G_b38	132111	71	80	0.19802	2.96e-07	-0.550373	0.102878	A	G
rs3747490:100137132:T:G	9	100137132	ENSG00000197816|ENSG00000255036	CCDC180|RP11-23J9.4	0	ENSG00000203279	AL590705.1	99962757	100001027	136105	lncRNA	T	G	0.196262	0	G	0.207447	0	1	65.7979	5.15438e-15	911	7.24537e-08	0.819759	8.02323	0.102173	1.05835e-13	0.548636	2.14877	0.255326	0.0386504	0.921158	7.82181	0.117768	1.07584e-12	-0.378423	-1.57663	0.24002	0.116571	ENSG00000203279.3	chr9_97374850_T_G_b38	136150	71	80	0.19802	2.96e-07	-0.550373	0.102878	T	G
rs13289813:100138710:T:C	9	100138710	ENSG00000197816|ENSG00000255036	CCDC180|RP11-23J9.4	0	ENSG00000203279	AL590705.1	99962757	100001027	137683	lncRNA	T	C	0.196262	0	C	0.207447	0	1	65.7979	5.15438e-15	911	7.24537e-08	0.819759	8.02323	0.102173	1.05835e-13	0.548636	2.14877	0.255326	0.0386504	0.921158	7.82181	0.117768	1.07584e-12	-0.378423	-1.57663	0.24002	0.116571	ENSG00000203279.3	chr9_97376428_T_C_b38	137728	71	80	0.19802	2.96e-07	-0.550373	0.102878	T	C
rs898869	9	100139182	ENSG00000197816|ENSG00000255036	CCDC180|RP11-23J9.4	0	ENSG00000203279	AL590705.1	99962757	100001027	138155	lncRNA	C	T	0.196262	0	T	0.207447	0	1	65.7979	5.15438e-15	911	7.24537e-08	0.819759	8.02323	0.102173	1.05835e-13	0.548636	2.14877	0.255326	0.0386504	0.921158	7.82181	0.117768	1.07584e-12	-0.378423	-1.57663	0.24002	0.116571	ENSG00000203279.3	chr9_97376900_C_T_b38	138200	71	80	0.19802	2.96e-07	-0.550373	0.102878	C	T
rs28569043:45730926:A:T	15	45730926	ENSG00000166920|ENSG00000259342	C15orf48|RP11-519G16.5	0	ENSG00000259520	AC051619.4	45528128	45571449	159477	lncRNA	A	T	0.208738	0.0373832	T	0.296703	0.0319149	1	66.0799	4.4765e-15	1049	7.24569e-08	0.856847	8.363	0.102457	1.31762e-14	1.04406	4.47479	0.233321	7.74919e-05	0.7849	6.78647	0.115657	2.8823e-10	0.32116	1.33376	0.240793	0.183905	ENSG00000259520.5	chr15_45438728_A_T_b38	159477	87	95	0.235149	1.17e-10	-0.766729	0.111274	A	T
rs59570962:177062768:ATGAAGGGCTGT:A	5	177062768	-	-	-	ENSG00000246596	AC139795.1	177046060	177099210	0	transcribed_unprocessed_pseudogene	ATGAAGGGCTGT	A	0.434579	0	A	0.521978	0.0319149	1	65.3031	6.6009e-15	712	7.25185e-08	-0.610542	-7.77561	0.0785202	4.71093e-13	-0.724155	-4.74322	0.152672	3.47601e-05	-0.611635	-6.54255	0.0934857	1.02081e-09	-0.0544915	-0.312385	0.174437	0.755096	-	-	-	-	-	-	-	-	-	-	-
rs2421753:74345062:G:A	2	74345062	ENSG00000257800	FNBP1P1	2745	ENSG00000257800	FNBP1P1	74347807	74350345	2745	processed_pseudogene	G	A	0.228972	0	A	0.123656	0.0106383	1	65.6274	5.61286e-15	838	7.25762e-08	-0.79866	-8.591	0.0929647	3.18785e-15	-0.663306	-2.58852	0.256249	0.0139453	-0.80417	-7.67639	0.104759	2.40523e-12	0.0620253	0.263619	0.235284	0.792364	ENSG00000257800.1	chr2_74117935_G_A_b38	-2745	87	98	0.242574	3.1e-05	0.342588	0.0799172	G	A
rs1723283:74344926:G:A	2	74344926	ENSG00000257800	FNBP1P1	2881	ENSG00000257800	FNBP1P1	74347807	74350345	2881	processed_pseudogene	G	A	0.228972	0	A	0.123656	0.0106383	1	65.6274	5.61286e-15	838	7.25762e-08	-0.79866	-8.591	0.0929647	3.18785e-15	-0.663306	-2.58852	0.256249	0.0139453	-0.80417	-7.67639	0.104759	2.40523e-12	0.0620253	0.263619	0.235284	0.792364	ENSG00000257800.1	chr2_74117799_G_A_b38	-2881	87	98	0.242574	3.1e-05	0.342588	0.0799172	G	A
rs1723284:74344963:C:G	2	74344963	ENSG00000257800	FNBP1P1	2844	ENSG00000257800	FNBP1P1	74347807	74350345	2844	processed_pseudogene	C	G	0.228972	0	G	0.123656	0.0106383	1	65.6274	5.61286e-15	838	7.25762e-08	-0.79866	-8.591	0.0929647	3.18785e-15	-0.663306	-2.58852	0.256249	0.0139453	-0.80417	-7.67639	0.104759	2.40523e-12	0.0620253	0.263619	0.235284	0.792364	ENSG00000257800.1	chr2_74117836_C_G_b38	-2844	87	98	0.242574	3.1e-05	0.342588	0.0799172	C	G
rs3736327	11	10821055	ENSG00000255125|ENSG00000110321	RP11-685M7.5|EIF4G2	0	ENSG00000238622	SNORD97	10823014	10823155	1959	snoRNA	T	C	0.369159	0	C	0.37766	0	1	67.2807	2.45577e-15	1936	7.336e-08	0.563825	8.25869	0.0682705	2.50818e-14	0.581508	3.69977	0.157174	0.000736876	0.56551	7.32068	0.0772483	1.67874e-11	-0.154101	-0.929749	0.165745	0.3537	-	-	-	-	-	-	-	-	-	-	-
12:82807490:G:A	12	82807490	-	-	-	ENSG00000127720	METTL25	82752307	82873018	0	protein_coding	G	A	0.0373832	0	A	0.0967742	0.0106383	0	66.7175	3.25439e-15	1462	7.34146e-08	1.1361	8.6534	0.131289	2.1558e-15	0.69992	1.68077	0.416429	0.101713	1.21433	7.99328	0.151919	4.13662e-13	-0.234358	-0.824912	0.284101	0.410473	-	-	-	-	-	-	-	-	-	-	-
12:82808772:C:T	12	82808772	-	-	-	ENSG00000127720	METTL25	82752307	82873018	0	protein_coding	C	T	0.0373832	0	T	0.0967742	0.0106383	0	66.7175	3.25439e-15	1462	7.34146e-08	1.1361	8.6534	0.131289	2.1558e-15	0.69992	1.68077	0.416429	0.101713	1.21433	7.99328	0.151919	4.13662e-13	-0.234358	-0.824912	0.284101	0.410473	-	-	-	-	-	-	-	-	-	-	-
12:82809878:T:C	12	82809878	-	-	-	ENSG00000127720	METTL25	82752307	82873018	0	protein_coding	T	C	0.0373832	0	C	0.0967742	0.0106383	0	66.7175	3.25439e-15	1462	7.34146e-08	1.1361	8.6534	0.131289	2.1558e-15	0.69992	1.68077	0.416429	0.101713	1.21433	7.99328	0.151919	4.13662e-13	-0.234358	-0.824912	0.284101	0.410473	-	-	-	-	-	-	-	-	-	-	-
rs71665981:213082864:TCTCGAA:T	1	213082864	-	-	-	ENSG00000198468	FLVCR1-DT	213025447	213031468	51396	lncRNA	TCTCGAA	T	0.484211	0.11215	T	0.203297	0.0319149	0	66.1423	4.3389e-15	1099	7.35771e-08	-0.710592	-7.3252	0.0970065	6.7096e-12	-0.879662	-6.31076	0.139391	3.01478e-07	-0.639754	-5.12997	0.124709	9.34219e-07	-0.401683	-2.03631	0.19726	0.0431295	-	-	-	-	-	-	-	-	-	-	-
rs60341969:104133352:CAA:C	1	104133352	-	-	-	ENSG00000240038	AMY2B	104096437	104122156	11196	protein_coding	CAA	C	0	0	C	0.21978	0.0319149	0	65.5034	5.97197e-15	800	7.3718e-08	-0.954589	-7.45113	0.128113	3.21867e-12	-1.21008	-5.62021	0.215309	2.44598e-06	-0.890752	-5.8238	0.15295	3.6841e-08	-0.311654	-1.09855	0.283696	0.273377	-	-	-	-	-	-	-	-	-	-	-
rs113729291:104136644:T:C	1	104136644	ENSG00000240038	AMY2B	14488	ENSG00000240038	AMY2B	104096437	104122156	14488	protein_coding	T	C	0	0	C	0.21978	0.0319149	0	65.5034	5.97197e-15	800	7.3718e-08	-0.954589	-7.45113	0.128113	3.21867e-12	-1.21008	-5.62021	0.215309	2.44598e-06	-0.890752	-5.8238	0.15295	3.6841e-08	-0.311654	-1.09855	0.283696	0.273377	ENSG00000240038.6	chr1_103594022_T_C_b38	32265	6	6	0.0148515	0.0632077	0.320446	0.171309	T	C
rs12268443:42895778:G:A	10	42895778	ENSG00000182632	CCNYL2	7838	ENSG00000215146	BX322639.1	42827314	42863422	32356	transcribed_unprocessed_pseudogene	G	A	0.373832	0	A	0.266667	0.0425532	1	65.9594	4.75451e-15	1006	7.38023e-08	0.71866	8.31025	0.0864787	1.82535e-14	0.763172	3.74728	0.20366	0.000644135	0.718091	7.20536	0.0996607	3.12605e-11	-0.0732358	-0.347346	0.210844	0.728722	ENSG00000215146.4	chr10_42400330_G_A_b38	32356	122	146	0.361386	2.42e-18	-0.716449	0.0724301	G	A
rs4573680:118872741:T:C	11	118872741	ENSG00000186166	CCDC84	0	ENSG00000196655	TRAPPC4	118889473	118896164	16732	protein_coding	T	C	0.269231	0.0280374	C	0.413978	0.0106383	1	66.1176	4.39283e-15	1089	7.3814e-08	-0.544966	-8.1079	0.0672141	6.32014e-14	-0.230144	-1.46072	0.157555	0.153012	-0.611922	-7.99899	0.0764998	4.00651e-13	0.264276	1.58023	0.167239	0.115744	ENSG00000196655.11	chr11_119002031_T_C_b38	-16660	91	111	0.274752	5.01e-21	0.568285	0.0522596	T	C
rs17682500:114432419:T:C	2	114432419	ENSG00000233479	AC017074.1	1651	ENSG00000240356	RPL23AP7	114368079	114384667	47752	transcribed_processed_pseudogene	T	C	0.386792	0.00934579	C	0.241935	0.0106383	1	66.021	4.61026e-15	1039	7.39107e-08	-0.635819	-7.86168	0.0808758	2.81062e-13	-0.615884	-2.87199	0.214445	0.00688325	-0.68341	-7.60083	0.0899125	3.64523e-12	-0.0178595	-0.094199	0.189593	0.925052	ENSG00000240356.6	chr2_113674842_T_C_b38	47752	124	161	0.398515	9.13e-16	0.636677	0.0713255	T	C
rs7600042:114431716:G:A	2	114431716	ENSG00000233479	AC017074.1	948	ENSG00000240356	RPL23AP7	114368079	114384667	47049	transcribed_processed_pseudogene	G	A	0.386792	0.00934579	A	0.241935	0.0106383	1	66.021	4.61026e-15	1039	7.39107e-08	-0.635819	-7.86168	0.0808758	2.81062e-13	-0.615884	-2.87199	0.214445	0.00688325	-0.68341	-7.60083	0.0899125	3.64523e-12	-0.0178595	-0.094199	0.189593	0.925052	ENSG00000240356.6	chr2_113674139_G_A_b38	47049	124	160	0.39604	3.17e-15	0.633116	0.0726053	G	A
rs1448867:114442346:C:T	2	114442346	ENSG00000227359	AC017074.2	0	ENSG00000240356	RPL23AP7	114368079	114384667	57679	transcribed_processed_pseudogene	C	T	0.386792	0.00934579	T	0.241935	0.0106383	1	66.021	4.61026e-15	1039	7.39107e-08	-0.635819	-7.86168	0.0808758	2.81062e-13	-0.615884	-2.87199	0.214445	0.00688325	-0.68341	-7.60083	0.0899125	3.64523e-12	-0.0178595	-0.094199	0.189593	0.925052	ENSG00000240356.6	chr2_113684769_C_T_b38	57679	124	161	0.398515	9.13e-16	0.636677	0.0713255	C	T
rs4001198:120325264:C:T	4	120325264	ENSG00000260091	RP11-33B1.4	5224	ENSG00000245958	AC093752.1	120375946	120473180	50682	transcribed_unprocessed_pseudogene	C	T	0.254717	0.00934579	T	0.244565	0.0212766	1	66.8098	3.10764e-15	1544	7.40361e-08	0.612552	9.31201	0.0657808	3.24969e-17	0.561619	3.89386	0.144232	0.000423927	0.557283	7.18663	0.0775444	3.45681e-11	0.143925	0.943314	0.152574	0.346738	ENSG00000245958.6	chr4_119404109_C_T_b38	-50682	96	108	0.267327	5.18e-40	-0.933468	0.0523906	C	T
rs35340518	1	77787191	-	-	-	ENSG00000200087	SNORA73B	28835071	28835274	48951917	snoRNA	T	G	0.00934579	0	G	0.287234	0	0	65.6882	5.44499e-15	882	7.41023e-08	0.862076	7.00032	0.123148	4.32789e-11	0.0375193	0.108682	0.345221	0.914075	1.07492	8.10409	0.132639	2.22186e-13	-0.810107	-3.06334	0.264452	0.00251196	-	-	-	-	-	-	-	-	-	-	-
rs7687315:98900613:A:G	4	98900613	ENSG00000163116	STPG2	0	ENSG00000163116	STPG2	98105244	99064627	0	protein_coding	A	G	0.39604	0.0560748	G	0.456522	0.0212766	1	67.475	2.22841e-15	2157	7.41672e-08	0.558814	8.54963	0.0653612	4.12878e-15	0.547002	3.98141	0.137389	0.000329441	0.574559	7.18494	0.0799671	3.48838e-11	0.0520671	0.336161	0.154887	0.737126	-	-	-	-	-	-	-	-	-	-	-
17:43671066:G:GA	17	43671066	-	-	-	ENSG00000204650	LINC02210	43697694	43732522	26628	transcribed_unitary_pseudogene	G	GA	0.216981	0.00934579	GA	0.0523256	0.0851064	1	67.0207	2.79665e-15	1720	7.4222e-08	-0.975517	-8.10536	0.120355	6.41899e-14	-1.08606	-4.13497	0.262654	0.000210906	-0.976687	-7.0656	0.138231	6.60297e-11	0.162178	0.59558	0.272302	0.552176	-	-	-	-	-	-	-	-	-	-	-
rs1123936	11	9003306	ENSG00000175352	NRIP3	0	ENSG00000254860	TMEM9B-AS1	8986057	8999074	4232	lncRNA	A	G	0.635514	0	G	0.404255	0	1	66.0469	4.55091e-15	1057	7.42231e-08	-0.714244	-8.31531	0.0858951	1.76929e-14	-0.727542	-3.82419	0.190248	0.000517511	-0.718441	-7.17095	0.100188	3.76027e-11	0.101479	0.563425	0.18011	0.57382	ENSG00000254860.5	chr11_8981759_A_G_b38	16985	154	193	0.477723	8.87e-16	0.713384	0.0798759	A	G
rs34714054:57404244:TA:T	5	57404244	-	-	-	ENSG00000286853	AC008786.1	57410425	57441823	6181	lncRNA	TA	T	0.213542	0.102804	T	0.255814	0.0851064	0	67.065	2.73542e-15	1762	7.43695e-08	-0.697701	-8.5312	0.0817823	4.63251e-15	-0.514482	-2.57707	0.199639	0.014338	-0.719672	-7.77327	0.0925829	1.40815e-12	0.0747684	0.335606	0.222786	0.737544	-	-	-	-	-	-	-	-	-	-	-
rs10119061:33723376:A:G	9	33723376	ENSG00000227301	RP11-384P7.5	823	ENSG00000010438	PRSS3	33750464	33799229	27088	protein_coding	A	G	0.231132	0.00934579	G	0.268817	0.0106383	1	66.7296	3.23484e-15	1500	7.48703e-08	0.657235	8.00579	0.082095	1.17662e-13	0.593853	2.85672	0.207879	0.00715637	0.71317	7.65302	0.093188	2.73577e-12	-0.131815	-0.66131	0.199325	0.509227	ENSG00000010438.16	chr9_33723378_A_G_b38	-27088	77	90	0.222772	1.88e-12	-0.61982	0.081214	A	G
rs10114520:33730338:G:A	9	33730338	ENSG00000233776	RP11-384P7.6	2635	ENSG00000010438	PRSS3	33750464	33799229	20126	protein_coding	G	A	0.231132	0.00934579	A	0.268817	0.0106383	1	66.7296	3.23484e-15	1500	7.48703e-08	0.657235	8.00579	0.082095	1.17662e-13	0.593853	2.85672	0.207879	0.00715637	0.71317	7.65302	0.093188	2.73577e-12	-0.131815	-0.66131	0.199325	0.509227	ENSG00000010438.16	chr9_33730340_G_A_b38	-20126	77	90	0.222772	1.88e-12	-0.61982	0.081214	G	A
rs10814036:33715821:T:G	9	33715821	ENSG00000227301	RP11-384P7.5	3867	ENSG00000010438	PRSS3	33750464	33799229	34643	protein_coding	T	G	0.231132	0.00934579	G	0.268817	0.0106383	1	66.7296	3.23484e-15	1500	7.48703e-08	0.657235	8.00579	0.082095	1.17662e-13	0.593853	2.85672	0.207879	0.00715637	0.71317	7.65302	0.093188	2.73577e-12	-0.131815	-0.66131	0.199325	0.509227	ENSG00000010438.16	chr9_33715823_T_G_b38	-34643	77	90	0.222772	1.88e-12	-0.61982	0.081214	T	G
rs10971657:33719277:C:G	9	33719277	ENSG00000227301	RP11-384P7.5	411	ENSG00000010438	PRSS3	33750464	33799229	31187	protein_coding	C	G	0.231132	0.00934579	G	0.268817	0.0106383	1	66.7296	3.23484e-15	1500	7.48703e-08	0.657235	8.00579	0.082095	1.17662e-13	0.593853	2.85672	0.207879	0.00715637	0.71317	7.65302	0.093188	2.73577e-12	-0.131815	-0.66131	0.199325	0.509227	ENSG00000010438.16	chr9_33719279_C_G_b38	-31187	77	90	0.222772	1.88e-12	-0.61982	0.081214	C	G
rs61164452:33713109:TA:T	9	33713109	-	-	-	ENSG00000010438	PRSS3	33750464	33799229	37355	protein_coding	TA	T	0.231132	0.00934579	T	0.268817	0.0106383	1	66.7296	3.23484e-15	1500	7.48703e-08	0.657235	8.00579	0.082095	1.17662e-13	0.593853	2.85672	0.207879	0.00715637	0.71317	7.65302	0.093188	2.73577e-12	-0.131815	-0.66131	0.199325	0.509227	-	-	-	-	-	-	-	-	-	-	-
rs2049809:33715238:T:C	9	33715238	ENSG00000227301	RP11-384P7.5	4450	ENSG00000010438	PRSS3	33750464	33799229	35226	protein_coding	T	C	0.231132	0.00934579	C	0.268817	0.0106383	1	66.7296	3.23484e-15	1500	7.48703e-08	0.657235	8.00579	0.082095	1.17662e-13	0.593853	2.85672	0.207879	0.00715637	0.71317	7.65302	0.093188	2.73577e-12	-0.131815	-0.66131	0.199325	0.509227	ENSG00000010438.16	chr9_33715240_T_C_b38	-35226	77	90	0.222772	1.88e-12	-0.61982	0.081214	T	C
rs201981908:15410082:A:ACG	17	15410082	-	-	-	ENSG00000259024	TVP23C-CDRT4	15339338	15466875	0	protein_coding	A	ACG	0.542857	0.0186916	ACG	0.351648	0.0319149	1	66.724	3.24391e-15	1498	7.49803e-08	0.727182	8.38714	0.086702	1.13465e-14	0.796921	4.46174	0.178612	8.05538e-05	0.716476	6.84228	0.104713	2.15137e-10	0.0159368	0.0834588	0.190955	0.933576	-	-	-	-	-	-	-	-	-	-	-
rs4944943:74431277:T:C	11	74431277	ENSG00000054938	CHRDL2	0	ENSG00000166435	XRRA1	74518784	74660245	87507	protein_coding	T	C	0.427885	0.0280374	C	0.215909	0.0638298	1	66.4135	3.78867e-15	1283	7.50031e-08	-0.71624	-7.96552	0.0899175	1.5018e-13	-0.623941	-2.48078	0.25151	0.0180637	-0.75885	-7.76268	0.0977562	1.49316e-12	0.145653	0.674924	0.215807	0.500558	ENSG00000166435.15	chr11_74720232_T_C_b38	-228968	139	168	0.415842	8.43e-17	0.765718	0.0821827	T	C
rs3129762:32585755:T:A	6	32585755	ENSG00000196735	HLA-DQA1	10201	ENSG00000198502	HLA-DRB5	32485130	32498064	87691	protein_coding	A	T	0.116822	0	T	0.123656	0.0106383	1	67.5516	2.14461e-15	5052	7.50265e-08	-1.02663	-8.67326	0.118367	1.90306e-15	-0.969999	-4.55648	0.212883	6.07667e-05	-1.06259	-6.84033	0.155342	2.17357e-10	-0.00850964	-0.0340273	0.250083	0.972892	ENSG00000198502.5	chr6_32617978_T_A_b38	87691	50	52	0.128713	1.2e-23	-1.11999	0.0947399	T	A
rs373885528:43628009:ACCT:A	13	43628009	-	-	-	ENSG00000120675	DNAJC15	43597339	43688349	0	protein_coding	ACCT	A	0.325472	0.00934579	A	0.106383	0	1	66.8277	3.08001e-15	1582	7.5184e-08	0.647836	7.68536	0.0842947	8.07208e-13	0.778989	5.73645	0.135796	1.71827e-06	0.606458	5.82416	0.104128	3.67763e-08	0.230682	1.26589	0.182229	0.207127	-	-	-	-	-	-	-	-	-	-	-
rs9533365:43628084:A:G	13	43628084	ENSG00000120675	DNAJC15	0	ENSG00000120675	DNAJC15	43597339	43688349	0	protein_coding	A	G	0.325472	0.00934579	G	0.106383	0	1	66.8277	3.08001e-15	1582	7.5184e-08	0.647836	7.68536	0.0842947	8.07208e-13	0.778989	5.73645	0.135796	1.71827e-06	0.606458	5.82416	0.104128	3.67763e-08	0.230682	1.26589	0.182229	0.207127	ENSG00000120675.5	chr13_43053948_A_G_b38	30745	93	110	0.272277	9.05e-34	-0.711501	0.0459506	A	G
rs9533366	13	43629595	ENSG00000120675	DNAJC15	0	ENSG00000120675	DNAJC15	43597339	43688349	0	protein_coding	A	G	0.325472	0.00934579	G	0.106383	0	1	66.8277	3.08001e-15	1582	7.5184e-08	0.647836	7.68536	0.0842947	8.07208e-13	0.778989	5.73645	0.135796	1.71827e-06	0.606458	5.82416	0.104128	3.67763e-08	0.230682	1.26589	0.182229	0.207127	ENSG00000120675.5	chr13_43055459_A_G_b38	32256	93	110	0.272277	9.05e-34	-0.711501	0.0459506	A	G
rs112774022:43627814:TGTAAAAGGG:T	13	43627814	-	-	-	ENSG00000120675	DNAJC15	43597339	43688349	0	protein_coding	TGTAAAAGGG	T	0.325472	0.00934579	T	0.106383	0	1	66.8277	3.08001e-15	1582	7.5184e-08	0.647836	7.68536	0.0842947	8.07208e-13	0.778989	5.73645	0.135796	1.71827e-06	0.606458	5.82416	0.104128	3.67763e-08	0.230682	1.26589	0.182229	0.207127	-	-	-	-	-	-	-	-	-	-	-
rs2203985:183461823:G:C	3	183461823	ENSG00000163872	YEATS2	0	ENSG00000114796	KLHL24	183353398	183402307	59516	protein_coding	G	C	0.17757	0	C	0.21978	0.0319149	1	66.6862	3.30583e-15	1475	7.52381e-08	-0.537004	-8.37135	0.0641478	1.25121e-14	-0.548532	-3.20605	0.171092	0.00287191	-0.539024	-7.51049	0.0717695	5.9802e-12	0.161536	0.939838	0.171876	0.348513	ENSG00000114796.15	chr3_183744035_G_C_b38	108467	67	75	0.185644	1.02e-06	-0.276305	0.0543751	G	C
rs8074246:16242349:A:G	17	16242349	ENSG00000108474	PIGL	0	ENSG00000166582	CENPV	16245848	16256970	3499	protein_coding	A	G	0.509434	0.00934579	G	0.207447	0	1	65.4607	6.10094e-15	800	7.531e-08	0.572345	8.50357	0.0673065	5.50361e-15	0.465164	3.53999	0.131403	0.00115339	0.616229	7.27524	0.0847022	2.14581e-11	-0.0730485	-0.50908	0.143491	0.611296	ENSG00000166582.9	chr17_16339035_A_G_b38	-14464	141	190	0.470297	5.03e-27	-0.608501	0.0466745	A	G
rs8134519:47602149:G:A	21	47602149	ENSG00000160284	SPATC1L	0	ENSG00000160282	FTCD	47556176	47575493	26656	protein_coding	G	A	0.121495	0	A	0.228723	0	1	67.0388	2.7715e-15	1764	7.54362e-08	0.660503	7.79218	0.0847649	4.26596e-13	0.7874	4.43014	0.177737	8.84731e-05	0.677273	6.88568	0.0983597	1.71244e-10	-0.0555237	-0.286427	0.193849	0.774868	ENSG00000160282.13	chr21_46182235_G_A_b38	26668	57	66	0.163366	6.35e-14	-0.493383	0.06005	G	A
rs6896398:64832460:T:A	5	64832460	ENSG00000123219	CENPK	0	ENSG00000113593	PPWD1	64859063	64883376	26603	protein_coding	A	T	0.375	0.102804	T	0.511111	0.0425532	0	66.5238	3.58545e-15	1369	7.57379e-08	-0.697308	-8.40282	0.082985	1.02955e-14	-0.802892	-4.24916	0.188953	0.000150955	-0.648754	-6.96193	0.0931859	1.14503e-10	-0.21662	-1.14632	0.188971	0.253129	ENSG00000113593.11	chr5_65536633_T_A_b38	-26606	132	168	0.415842	1.09e-08	0.324159	0.0537889	T	A
rs3085220:139931628:A:AGT	5	139931628	-	-	-	ENSG00000213523	SRA1	139916925	139937837	0	protein_coding	A	AGT	0.471698	0.00934579	AGT	0.255435	0.0212766	1	64.8376	8.33087e-15	590	7.58417e-08	-0.619437	-8.0658	0.076798	8.16965e-14	-0.681832	-5.00099	0.136339	1.59948e-05	-0.59086	-6.31092	0.0936251	3.32058e-09	-0.247934	-1.48269	0.167219	0.13984	ENSG00000213523.10	chr5_140552044_C_CG_b38	-6208	138	172	0.425743	1e-05	0.236959	0.0519618	C	CG
rs801460	5	139931930	ENSG00000213523	SRA1	0	ENSG00000213523	SRA1	139916925	139937837	0	protein_coding	C	T	0.471698	0.00934579	T	0.255435	0.0212766	1	64.8376	8.33087e-15	590	7.58417e-08	-0.619437	-8.0658	0.076798	8.16965e-14	-0.681832	-5.00099	0.136339	1.59948e-05	-0.59086	-6.31092	0.0936251	3.32058e-09	-0.247934	-1.48269	0.167219	0.13984	ENSG00000213523.10	chr5_140552345_C_T_b38	-5907	138	172	0.425743	1e-05	0.236959	0.0519618	C	T
rs5871740:139931629:C:CG	5	139931629	ENSG00000213523	SRA1	0	ENSG00000213523	SRA1	139916925	139937837	0	protein_coding	C	CG	0.471698	0.00934579	CG	0.255435	0.0212766	1	64.8376	8.33087e-15	590	7.58417e-08	-0.619437	-8.0658	0.076798	8.16965e-14	-0.681832	-5.00099	0.136339	1.59948e-05	-0.59086	-6.31092	0.0936251	3.32058e-09	-0.247934	-1.48269	0.167219	0.13984	-	-	-	-	-	-	-	-	-	-	-
rs10589076:139931779:T:A	5	139931779	ENSG00000213523	SRA1	0	ENSG00000213523	SRA1	139916925	139937837	0	protein_coding	T	A	0.471698	0.00934579	A	0.255435	0.0212766	1	64.8376	8.33087e-15	590	7.58417e-08	-0.619437	-8.0658	0.076798	8.16965e-14	-0.681832	-5.00099	0.136339	1.59948e-05	-0.59086	-6.31092	0.0936251	3.32058e-09	-0.247934	-1.48269	0.167219	0.13984	ENSG00000213523.10	chr5_140552194_T_A_b38	-6058	138	172	0.425743	1e-05	0.236959	0.0519618	T	A
rs60236323:139931776:AGG:A	5	139931776	-	-	-	ENSG00000213523	SRA1	139916925	139937837	0	protein_coding	AGG	A	0.471698	0.00934579	A	0.255435	0.0212766	1	64.8376	8.33087e-15	590	7.58417e-08	-0.619437	-8.0658	0.076798	8.16965e-14	-0.681832	-5.00099	0.136339	1.59948e-05	-0.59086	-6.31092	0.0936251	3.32058e-09	-0.247934	-1.48269	0.167219	0.13984	-	-	-	-	-	-	-	-	-	-	-
rs2459703	17	80690632	ENSG00000263321	RP11-388C12.5	0	ENSG00000141560	FN3KRP	80674582	80688204	2428	protein_coding	C	T	0.601942	0.0373832	T	0.303371	0.0531915	1	66.5611	3.51912e-15	1399	7.59658e-08	-0.593875	-8.02423	0.0740102	1.05195e-13	-0.700073	-4.81574	0.145372	2.79559e-05	-0.579002	-6.58557	0.0879198	8.18069e-10	-0.202572	-1.30339	0.155419	0.194042	ENSG00000141560.14	chr17_82732756_C_T_b38	16073	153	202	0.5	9.89e-24	0.588151	0.0496241	C	T
rs10789384:74521552:G:T	1	74521552	ENSG00000162620	LRRIQ3	0	ENSG00000254685	FPGT	74663896	74699770	142344	protein_coding	G	T	0.561321	0.00934579	T	0.326087	0.0212766	1	65.8088	5.12618e-15	962	7.60913e-08	0.6368	7.5295	0.084574	2.0312e-12	0.482262	2.54704	0.189342	0.0154161	0.710508	7.70204	0.0922493	2.08791e-12	-0.222191	-1.15383	0.192569	0.250044	ENSG00000254685.6	chr1_74055868_G_T_b38	-142344	150	201	0.497525	0.578098	-0.0239836	0.0430361	G	T
rs247910:87630769:A:G	5	87630769	ENSG00000247828	TMEM161B-AS1	0	ENSG00000247828	TMEM161B-AS1	87564708	87735154	0	lncRNA	G	A	0.551402	0	A	0.175824	0.0319149	1	64.6676	9.07007e-15	545	7.62734e-08	0.653197	7.92061	0.0824681	1.97041e-13	0.87321	4.60574	0.189592	5.24608e-05	0.625319	6.59202	0.09486	7.9132e-10	0.0105723	0.0589444	0.17936	0.953059	ENSG00000247828.7	chr5_88334952_A_G_b38	65881	144	194	0.480198	2.36e-13	0.412299	0.0515904	A	G
rs9303575:49217617:A:C	17	49217617	ENSG00000239672	NME1	13280	ENSG00000239672	NME1	49230897	49239789	13280	protein_coding	C	A	0.465	0.0654206	A	0.426136	0.0638298	1	66.365	3.88165e-15	1275	7.63647e-08	0.375522	8.65565	0.0433846	2.12561e-15	0.321864	2.96349	0.10861	0.00544074	0.380933	7.58833	0.0501998	3.90425e-12	-0.0133746	-0.124187	0.107697	0.901301	ENSG00000239672.7	chr17_51140256_A_C_b38	-13280	143	194	0.480198	9.86e-29	0.459849	0.0336827	A	C
rs1139652:4476089:T:C	16	4476089	ENSG00000103423	DNAJA3	0	ENSG00000262246	CORO7	4404543	4475706	383	protein_coding	C	T	0.226415	0.00934579	T	0.360215	0.0106383	1	66.7676	3.174e-15	1562	7.64987e-08	0.628965	7.80566	0.0805781	3.93476e-13	0.633973	5.46109	0.116089	3.9664e-06	0.6302	6.07817	0.103683	1.06229e-08	0.0800069	0.461774	0.17326	0.64478	ENSG00000262246.5	chr16_4426088_T_C_b38	383	90	106	0.262376	1.49e-12	0.290154	0.0378206	T	C
rs62455993:64499916:T:C	7	64499916	-	-	-	ENSG00000234585	CCT6P3	64498732	64535091	0	transcribed_unprocessed_pseudogene	T	C	0.447619	0.0186916	C	0.331522	0.0212766	1	66.7176	3.25423e-15	1527	7.66749e-08	0.732872	8.20138	0.0893596	3.56698e-14	0.51151	2.45085	0.208708	0.0193906	0.795921	7.79173	0.102149	1.27124e-12	-0.252854	-1.20687	0.209512	0.229007	-	-	-	-	-	-	-	-	-	-	-
17:43679132:A:G	17	43679132	-	-	-	ENSG00000204650	LINC02210	43697694	43732522	18562	transcribed_unitary_pseudogene	A	G	0.219048	0.0186916	G	0.0542169	0.117021	0	66.9542	2.89117e-15	1720	7.67304e-08	-1.00081	-8.24963	0.121316	2.65203e-14	-1.22677	-4.19193	0.29265	0.00017855	-0.963436	-7.02723	0.1371	8.09865e-11	0.0315062	0.110841	0.284246	0.911861	-	-	-	-	-	-	-	-	-	-	-
rs11246319	11	813524	ENSG00000177600	RPLP2	644	ENSG00000279672	AP006621.5	779617	780755	32769	TEC	C	T	0.443299	0.0934579	T	0.17033	0.0319149	1	65.9496	4.77785e-15	1043	7.68923e-08	-0.755056	-8.67359	0.0870523	1.89908e-15	-0.752622	-3.42079	0.220014	0.00160369	-0.728859	-7.36531	0.0989584	1.31829e-11	0.035578	0.178411	0.199416	0.858593	ENSG00000279672.1	chr11_813524_C_T_b38	33907	140	183	0.45297	4.41e-35	0.948635	0.0594098	C	T
rs741811	11	118898319	ENSG00000137700	SLC37A4	0	ENSG00000196655	TRAPPC4	118889473	118896164	2155	protein_coding	G	A	0.132353	0.046729	A	0.101064	0	1	66.0357	4.57653e-15	1089	7.69006e-08	-0.785124	-8.3718	0.0937819	1.24772e-14	-0.472124	-2.86236	0.164942	0.00705425	-0.90282	-7.60543	0.118707	3.55437e-12	0.343095	1.65278	0.207586	0.100053	ENSG00000196655.11	chr11_119027609_G_A_b38	8918	46	51	0.126238	4.15e-18	0.708973	0.0723081	G	A
rs79901564:86282991:T:C	9	86282991	ENSG00000135018	UBQLN1	0	ENSG00000148057	IDNK	86237964	86259045	23946	protein_coding	T	C	0	0	C	0.111702	0	0	66.8126	3.10337e-15	1608	7.6999e-08	-0.949772	-8.53301	0.111306	4.58039e-15	-1.03081	-4.24283	0.242954	0.000153786	-0.942213	-6.98648	0.134862	1.00539e-10	-0.0664522	-0.286539	0.231913	0.774782	ENSG00000148057.15	chr9_83668076_T_C_b38	45027	2	2	0.00495049	0.0019401	1.02441	0.325134	T	C
rs816031:153450124:C:G	5	153450124	ENSG00000037749	MFAP3	0	ENSG00000055147	FAM114A2	153369708	153418496	31628	protein_coding	G	C	0.35514	0	C	0.56044	0.0319149	1	66.5054	3.61859e-15	1380	7.70522e-08	0.496622	7.89958	0.0628668	2.23692e-13	0.627794	4.15543	0.151078	0.00019867	0.493857	7.01696	0.0703805	8.55269e-11	0.25224	1.69123	0.149145	0.0924581	ENSG00000055147.18	chr5_154070564_C_G_b38	31659	120	151	0.373762	0.0427795	-0.102952	0.0504186	C	G
rs11586464:213081828:T:A	1	213081828	ENSG00000162769	FLVCR1	9123	ENSG00000198468	FLVCR1-DT	213025447	213031468	50360	lncRNA	T	A	0.484211	0.11215	A	0.192308	0.0319149	0	66.0455	4.55408e-15	1099	7.72261e-08	-0.712128	-7.33235	0.0971213	6.43659e-12	-0.879662	-6.31076	0.139391	3.01478e-07	-0.638873	-5.12053	0.124767	9.7457e-07	-0.406166	-2.07301	0.19593	0.039542	ENSG00000198468.7	chr1_212908486_T_A_b38	50398	134	166	0.410891	2.66e-33	1.06186	0.0693463	T	A
rs143964770:213086918:C:T	1	213086918	-	-	-	ENSG00000198468	FLVCR1-DT	213025447	213031468	55450	lncRNA	C	T	0.484211	0.11215	T	0.192308	0.0319149	0	66.0455	4.55408e-15	1099	7.72261e-08	-0.712128	-7.33235	0.0971213	6.43659e-12	-0.879662	-6.31076	0.139391	3.01478e-07	-0.638873	-5.12053	0.124767	9.7457e-07	-0.406166	-2.07301	0.19593	0.039542	-	-	-	-	-	-	-	-	-	-	-
12:124077807:TG:T	12	124077807	-	-	-	ENSG00000111364	DDX55	124086624	124105490	8817	protein_coding	TG	T	0.163551	0	T	0.228261	0.0212766	1	65.8654	4.98322e-15	1006	7.73524e-08	0.759668	8.39908	0.0904466	1.05376e-14	0.688714	2.5713	0.267846	0.0145395	0.755866	7.69765	0.0981943	2.1391e-12	0.0621526	0.272884	0.227762	0.785243	-	-	-	-	-	-	-	-	-	-	-
7:66027353:C:CAGTGAGTGG	7	66027353	-	-	-	ENSG00000226824	AC006001.2	66119525	66136510	92172	lncRNA	CAGTGAGTGG	C	0.284314	0.046729	C	0.213483	0.0531915	1	65.1568	7.10213e-15	707	7.74772e-08	0.722081	8.45549	0.0853979	7.42403e-15	0.696104	4.87688	0.142736	2.32577e-05	0.726678	6.43217	0.112976	1.79566e-09	-0.00727412	-0.038001	0.191419	0.969727	-	-	-	-	-	-	-	-	-	-	-
rs13000103:86455492:C:T	2	86455492	ENSG00000068615	REEP1	0	ENSG00000273080	AC009309.2	86422713	86423172	32320	lncRNA	C	T	0.616822	0	T	0.325843	0.0531915	1	66.0614	4.51807e-15	1113	7.75915e-08	-0.692265	-7.39989	0.0935507	4.34345e-12	-0.948237	-5.7369	0.165287	1.7159e-06	-0.634436	-5.75755	0.110192	5.06849e-08	-0.444685	-2.20725	0.201465	0.0285131	ENSG00000273080.1	chr2_86228369_C_T_b38	32598	140	177	0.438119	1.06e-20	0.867423	0.0806446	C	T
rs12453490:40698542:A:G	17	40698542	ENSG00000266929	RP11-400F19.8	0	ENSG00000037042	TUBG2	40811302	40819024	112760	protein_coding	A	G	0.393204	0.0373832	G	0.222826	0.0212766	1	64.9344	7.93715e-15	634	7.76461e-08	-0.717759	-8.29103	0.0865706	2.05516e-14	-0.54479	-2.12195	0.256741	0.0409948	-0.708388	-7.77379	0.0911252	1.4041e-12	0.256036	1.23699	0.206982	0.21764	ENSG00000037042.8	chr17_42546524_A_G_b38	-112781	117	149	0.368812	2.9e-16	0.417239	0.0457747	A	G
rs5743032:190678803:A:C	2	190678803	ENSG00000064933	PMS1	0	ENSG00000064933	PMS1	190648811	190742355	0	protein_coding	A	C	0.235849	0.00934579	C	0.265957	0	1	65.949	4.77926e-15	1055	7.77999e-08	0.693468	8.35045	0.0830456	1.424e-14	0.727605	4.35567	0.167048	0.00011029	0.673146	6.85398	0.0982124	2.02314e-10	0.301429	1.54694	0.194856	0.12357	ENSG00000064933.17	chr2_189814077_A_C_b38	29992	79	88	0.217822	0.117471	0.108624	0.0690173	A	C
rs62184286:190676873:G:A	2	190676873	ENSG00000064933	PMS1	0	ENSG00000064933	PMS1	190648811	190742355	0	protein_coding	G	A	0.235849	0.00934579	A	0.265957	0	1	65.949	4.77926e-15	1055	7.77999e-08	0.693468	8.35045	0.0830456	1.424e-14	0.727605	4.35567	0.167048	0.00011029	0.673146	6.85398	0.0982124	2.02314e-10	0.301429	1.54694	0.194856	0.12357	ENSG00000064933.17	chr2_189812147_G_A_b38	28062	79	88	0.217822	0.117471	0.108624	0.0690173	G	A
rs2739586	4	190787660	ENSG00000245685	AF146191.4	0	ENSG00000245685	FRG1-DT	190685545	190861888	0	lncRNA	T	C	0.342857	0.0186916	C	0.473404	0	1	65.3343	6.49876e-15	776	7.78141e-08	-0.635071	-8.15997	0.0778277	4.59752e-14	-0.703545	-4.59408	0.153141	5.43188e-05	-0.623938	-6.65047	0.0938187	5.85008e-10	-0.0961759	-0.543858	0.17684	0.587187	ENSG00000245685.6	chr4_189866505_C_T_b38	-73766	113	133	0.329208	2.13e-12	-0.760899	0.0999911	C	T
rs9901383:15393668:T:G	17	15393668	ENSG00000239704|ENSG00000259024|ENSG00000175106	CDRT4|TVP23C-CDRT4|TVP23C	0	ENSG00000259024	TVP23C-CDRT4	15339338	15466875	0	protein_coding	G	T	0.441748	0.0373832	T	0.538043	0.0212766	1	66.6491	3.36774e-15	1498	7.78424e-08	-0.687452	-8.03943	0.0855099	9.59121e-14	-0.878458	-5.30023	0.165739	6.46353e-06	-0.642414	-6.2094	0.103458	5.53008e-09	-0.151991	-0.793592	0.191523	0.428439	-	-	-	-	-	-	-	-	-	-	-
rs10887643:88435215:C:T	10	88435215	ENSG00000122367	LDB3	0	ENSG00000122375	OPN4	88414304	88426605	8610	protein_coding	C	T	0.145833	0.102804	T	0.25	0.0212766	0	66.4808	3.66334e-15	1378	7.78919e-08	0.622778	8.54056	0.0729201	4.36949e-15	0.476829	2.83644	0.168108	0.00753482	0.646887	7.64431	0.0846234	2.87026e-12	-0.0752098	-0.42577	0.176644	0.670765	ENSG00000122375.11	chr10_86675458_C_T_b38	20901	63	66	0.163366	2.71e-13	-0.635457	0.0797511	C	T
rs11308989:121504854:GA:G	3	121504854	-	-	-	ENSG00000173226	IQCB1	121488608	121553926	0	protein_coding	G	GA	0.449495	0.0747664	GA	0.335294	0.0957447	1	66.2415	4.12905e-15	1226	7.81101e-08	0.721093	8.39527	0.0858928	1.07892e-14	0.810132	4.18186	0.193725	0.000183892	0.730609	6.98237	0.104636	1.02754e-10	0.0857164	0.426189	0.201123	0.670461	-	-	-	-	-	-	-	-	-	-	-
rs67321931:68734946:C:A	11	68734946	-	MRGPRD	12544	ENSG00000197345	MRPL21	68658744	68671303	63643	protein_coding	C	A	0.29717	0.00934579	A	0.0806452	0.0106383	1	66.1384	4.34739e-15	1165	7.81485e-08	0.575092	8.05221	0.0714203	8.874e-14	0.492003	2.97797	0.165214	0.0052404	0.625426	7.5677	0.0826441	4.37203e-12	-0.170987	-1.0652	0.16052	0.288158	ENSG00000197345.12	chr11_68967477_C_A_b38	63642	83	95	0.235149	1.41e-24	-0.708029	0.0582397	C	A
12:11301226:G:T	12	11301226	-	-	-	ENSG00000231887	PRH1	10977559	11324207	0	protein_coding	G	T	0.556604	0.00934579	T	0.306452	0.0106383	1	66.8497	3.04636e-15	1668	7.84049e-08	0.529449	8.55003	0.0619236	4.11843e-15	0.679019	4.42613	0.153412	8.95323e-05	0.489675	6.87452	0.0712303	1.81604e-10	0.0453843	0.333685	0.136009	0.738991	-	-	-	-	-	-	-	-	-	-	-
rs6493521:52072597:A:G	15	52072597	ENSG00000128872	TMOD2	0	ENSG00000138594	TMOD3	52121825	52239492	49228	protein_coding	A	G	0.406542	0	G	0.388298	0	1	65.9401	4.80049e-15	1059	7.84417e-08	0.395353	7.47419	0.0528958	2.8117e-12	0.459605	5.30649	0.0866118	6.34199e-06	0.417577	6.14665	0.0679358	7.56302e-09	0.045058	0.361049	0.124797	0.71847	ENSG00000138594.13	chr15_51780400_A_G_b38	-49228	129	160	0.39604	3.68e-05	-0.187958	0.044285	A	G
17:44205350:A:ATT	17	44205350	-	-	-	ENSG00000204650	LINC02210	43697694	43732522	472828	transcribed_unitary_pseudogene	A	ATT	0.209524	0.0186916	ATT	0.0430108	0.0106383	0	66.9101	2.95571e-15	1720	7.84435e-08	-1.02973	-8.08361	0.127385	7.32943e-14	-1.11606	-3.89655	0.286423	0.000420668	-1.04115	-7.19215	0.144763	3.35596e-11	0.189383	0.680147	0.278445	0.497252	-	-	-	-	-	-	-	-	-	-	-
rs12402924:16383515:C:T	1	16383515	ENSG00000184908	CLCNKB	0	ENSG00000185519	FAM131C	16384264	16400146	749	protein_coding	C	T	0.227273	0.0747664	T	0.194118	0.0957447	1	66.2705	4.0696e-15	1250	7.84923e-08	-0.776516	-7.8105	0.0994195	3.82224e-13	-0.884001	-5.40196	0.163644	4.74648e-06	-0.742701	-6.09009	0.121952	1.0014e-08	-0.110431	-0.494769	0.223198	0.621344	ENSG00000185519.8	chr1_16057020_C_T_b38	-16612	97	112	0.277228	1.12e-08	0.3913	0.0649887	C	T
rs3783057	13	107197119	ENSG00000134884	ARGLU1	0	ENSG00000272274	LINC00551	107220609	107369027	23490	lncRNA	A	C	0.28972	0	C	0.360215	0.0106383	1	66.8795	3.00124e-15	1695	7.84941e-08	0.690931	8.06506	0.0856697	8.20675e-14	0.266	1.47028	0.180918	0.150418	0.800135	8.04474	0.0994606	3.10078e-13	-0.311756	-1.45552	0.214189	0.147202	ENSG00000272274.1	chr13_106544771_A_C_b38	-73039	92	110	0.272277	1.87e-06	-0.495902	0.100243	A	C
rs4039791:242336461:C:T	1	242336461	ENSG00000180287|ENSG00000272865	PLD5|RP11-561I11.4	0	ENSG00000272865	AL591686.2	242310532	242372431	0	lncRNA	C	T	0.412621	0.0373832	T	0.535294	0.0957447	1	67.1604	2.60797e-15	1954	7.86309e-08	-0.660885	-8.21533	0.0804453	3.27425e-14	-0.776806	-4.81108	0.161462	2.83504e-05	-0.643716	-6.6343	0.0970284	6.36077e-10	-0.0448836	-0.249645	0.179789	0.803136	ENSG00000272865.1	chr1_242173159_C_T_b38	25645	143	186	0.460396	3.67e-15	0.713358	0.0820357	C	T
rs150125503:120498105:TAAA:T	4	120498105	-	-	-	ENSG00000283050	GTF2IP12	120326678	120375793	122312	transcribed_unprocessed_pseudogene	TAAA	T	0.318627	0.046729	T	0.23913	0.0212766	1	66.5967	3.45706e-15	1475	7.868e-08	-0.517525	-7.93824	0.0651939	1.77134e-13	-0.612449	-4.07681	0.150227	0.000249845	-0.530765	-7.06939	0.0750793	6.47104e-11	0.0784416	0.514776	0.15238	0.607318	-	-	-	-	-	-	-	-	-	-	-
12:11314285:C:A	12	11314285	-	-	-	ENSG00000231887	PRH1	10977559	11324207	0	protein_coding	C	A	0.5625	0.0280374	A	0.318681	0.0319149	1	66.8357	3.06776e-15	1668	7.89555e-08	0.53927	8.58553	0.0628114	3.29872e-15	0.679019	4.42613	0.153412	8.95323e-05	0.501069	6.8735	0.0728986	1.8258e-10	0.0315042	0.230302	0.136795	0.818109	-	-	-	-	-	-	-	-	-	-	-
12:11313775:CTA:C	12	11313775	-	-	-	ENSG00000231887	PRH1	10977559	11324207	0	protein_coding	CTA	C	0.5625	0.0280374	C	0.318681	0.0319149	1	66.8357	3.06776e-15	1668	7.89555e-08	0.53927	8.58553	0.0628114	3.29872e-15	0.679019	4.42613	0.153412	8.95323e-05	0.501069	6.8735	0.0728986	1.8258e-10	0.0315042	0.230302	0.136795	0.818109	-	-	-	-	-	-	-	-	-	-	-
12:11313673:C:T	12	11313673	-	-	-	ENSG00000231887	PRH1	10977559	11324207	0	protein_coding	C	T	0.5625	0.0280374	T	0.318681	0.0319149	1	66.8357	3.06776e-15	1668	7.89555e-08	0.53927	8.58553	0.0628114	3.29872e-15	0.679019	4.42613	0.153412	8.95323e-05	0.501069	6.8735	0.0728986	1.8258e-10	0.0315042	0.230302	0.136795	0.818109	-	-	-	-	-	-	-	-	-	-	-
rs1264295:30891695:G:C	6	30891695	ENSG00000137411	VARS2	0	ENSG00000137411	VARS2	30881982	30894236	0	protein_coding	C	G	0.476636	0	G	0.12766	0	1	67.4483	2.25837e-15	4645	7.90064e-08	-0.62279	-8.25506	0.0754434	2.56477e-14	-0.796656	-5.51037	0.144574	3.41491e-06	-0.541822	-6.08967	0.0889739	1.00351e-08	-0.0145845	-0.0930473	0.156742	0.925966	-	-	-	-	-	-	-	-	-	-	-
rs55825515:120486402:A:G	4	120486402	ENSG00000138735	PDE5A	0	ENSG00000245958	AC093752.1	120375946	120473180	13222	transcribed_unprocessed_pseudogene	A	G	0.330189	0.00934579	G	0.233696	0.0212766	1	66.6779	3.3195e-15	1544	7.90835e-08	0.577186	9.31571	0.0619583	3.17309e-17	0.520828	3.52687	0.147674	0.00119625	0.51756	7.36472	0.0702756	1.32248e-11	0.111598	0.756161	0.147585	0.450504	ENSG00000245958.6	chr4_119565247_A_G_b38	110456	94	106	0.262376	1.8e-35	-0.90098	0.0559201	A	G
rs6457144:30063368:T:A	6	30063368	ENSG00000252901	AL669914.1	6638	ENSG00000204623	ZNRD1ASP	29968788	30029417	33951	transcribed_unitary_pseudogene	A	T	0.451456	0.0373832	T	0.33871	0.0106383	1	67.4447	2.26245e-15	3971	7.91492e-08	-0.586538	-8.4645	0.0692939	7.01918e-15	-0.651019	-3.67469	0.177163	0.000790908	-0.562582	-7.34447	0.0765994	1.47589e-11	-0.00506048	-0.029548	0.171263	0.976459	ENSG00000204623.9	chr6_30095591_T_A_b38	34338	124	151	0.373762	2.61e-07	-0.310436	0.0577366	T	A
rs226196	5	81576965	ENSG00000205464	ATP6AP1L	0	ENSG00000205464	ATP6AP1L	81575281	81682796	0	protein_coding	A	C	0.341121	0	C	0.324176	0.0319149	1	66.5338	3.56747e-15	1438	7.91563e-08	-0.720141	-9.01032	0.0799241	2.2522e-16	-0.729622	-3.66313	0.19918	0.000817095	-0.69696	-7.28803	0.0956309	2.00276e-11	-0.0145665	-0.0810556	0.17971	0.935484	ENSG00000205464.11	chr5_82281146_C_A_b38	1684	105	118	0.292079	8.96e-37	-0.779673	0.0469793	C	A
rs10092493:27625675:G:A	8	27625675	ENSG00000147419	CCDC25	0	ENSG00000147419	CCDC25	27590833	27630170	0	protein_coding	G	A	0.401869	0	A	0.467391	0.0212766	1	66.6593	3.35056e-15	1532	7.92031e-08	0.546111	8.25472	0.0661575	2.57028e-14	0.428623	2.73388	0.156782	0.00975212	0.567601	7.69319	0.0737797	2.1924e-12	-0.208921	-1.28389	0.162726	0.20077	ENSG00000147419.17	chr8_27768158_G_A_b38	-4495	137	171	0.423267	4.62e-10	-0.302945	0.0456549	G	A
rs10492100	12	11085820	ENSG00000111215	PRR4	0	ENSG00000212127	TAS2R14	11090007	11324172	4187	protein_coding	T	C	0.308411	0	C	0.239362	0	1	66.605	3.44279e-15	1492	7.92584e-08	-0.667494	-8.18833	0.0815177	3.86419e-14	-0.575051	-3.19075	0.180224	0.00299192	-0.741691	-7.5116	0.0987395	5.94397e-12	0.301695	1.61058	0.187321	0.108958	ENSG00000212127.5	chr12_10933221_T_C_b38	-6042	75	82	0.20297	3.96e-13	0.622996	0.0788345	T	C
rs2649652:57324428:A:G	11	57324428	ENSG00000156587	UBE2L6	0	ENSG00000134809	TIMM10	57295937	57298276	26152	protein_coding	G	A	0.219048	0.0186916	A	0.13587	0.0212766	1	65.5846	5.73441e-15	897	7.93684e-08	-0.515254	-8.11766	0.0634732	5.95457e-14	-0.41892	-2.63359	0.159068	0.0124943	-0.542838	-7.65825	0.0708828	2.65815e-12	-0.0761916	-0.499151	0.152642	0.61826	ENSG00000134809.8	chr11_57556955_A_G_b38	26152	78	93	0.231343	1.58e-24	-0.488461	0.0402409	A	G
rs10899547:78254720:C:T	11	78254720	ENSG00000137513|ENSG00000255084	NARS2|RP11-843A23.1	0	ENSG00000137513	NARS2	78147014	78285919	0	protein_coding	T	C	0.2	0.0186916	C	0.489362	0	1	66.4453	3.72904e-15	1382	7.9519e-08	0.719936	8.83791	0.08146	6.73641e-16	0.689556	3.24513	0.212489	0.00258588	0.712527	7.47759	0.0952883	7.15713e-12	0.0530707	0.291282	0.182197	0.771158	ENSG00000137513.9	chr11_78543674_C_T_b38	-31200	77	92	0.227723	6.48e-10	0.495526	0.0754017	C	T
rs9271070:32575701:G:T	6	32575701	ENSG00000196126	HLA-DRB1	18076	ENSG00000198502	HLA-DRB5	32485130	32498064	77637	protein_coding	T	G	0.247619	0.0186916	G	0.205556	0.0425532	1	67.433	2.27565e-15	5052	7.96107e-08	-0.763856	-8.43033	0.090608	8.67994e-15	-0.797501	-4.98476	0.159988	1.67985e-05	-0.783574	-6.52573	0.120074	1.11289e-09	-0.0785365	-0.40485	0.193989	0.686051	ENSG00000198502.5	chr6_32607924_G_T_b38	77637	93	105	0.259901	1.16e-13	-0.680939	0.0839337	G	T
rs7598442	2	98024837	ENSG00000270252	IGKV3OR2-5	37	ENSG00000235833	AC017099.1	98140412	98141439	115575	processed_pseudogene	G	A	0.350467	0	A	0.521277	0	1	64.0561	1.23141e-14	419	7.96128e-08	-0.642418	-8.29725	0.0774254	1.97783e-14	-0.785242	-4.73776	0.165741	3.53342e-05	-0.590639	-6.45056	0.091564	1.63499e-09	-0.103528	-0.569714	0.181719	0.569555	-	-	-	-	-	-	-	-	-	-	-
rs111404933:44821987:G:GA	17	44821987	-	-	-	ENSG00000176681	LRRC37A	44370099	44415160	406827	protein_coding	G	GA	0.183962	0.00934579	GA	0.076087	0.0212766	1	66.4837	3.65804e-15	1413	7.97546e-08	-0.970603	-8.14026	0.119235	5.18674e-14	-0.861066	-2.84229	0.302948	0.00742382	-1.03731	-7.64232	0.135732	2.90175e-12	0.443236	1.71867	0.257895	0.0873294	-	-	-	-	-	-	-	-	-	-	-
rs13256542:144392602:C:T	8	144392602	ENSG00000184428	TOP1MT	0	ENSG00000253716	MINCR	144362331	144363860	28742	lncRNA	C	T	0.490291	0.0373832	T	0.266304	0.0212766	1	66.7681	3.17322e-15	1629	7.97603e-08	0.521926	8.28909	0.0629654	2.07987e-14	0.663139	4.32178	0.153441	0.000121896	0.502772	6.93471	0.0725008	1.32224e-10	0.169016	1.15873	0.145864	0.248045	ENSG00000253716.5	chr8_143310432_C_T_b38	28742	159	198	0.490099	7.07e-21	-0.655533	0.0605859	C	T
rs2127238:181166738:C:T	3	181166738	ENSG00000242808	SOX2-OT	0	ENSG00000241231	AC068308.1	181090520	181160385	6353	lncRNA	C	T	0.552381	0.0186916	T	0.182796	0.0106383	1	65.4467	6.14374e-15	842	7.98199e-08	-0.694481	-8.1784	0.0849164	4.10662e-14	-0.715294	-4.38903	0.162973	9.99314e-05	-0.694863	-6.79582	0.102249	2.74471e-10	-0.0232371	-0.136028	0.170826	0.891945	ENSG00000241231.1	chr3_181448950_C_T_b38	6464	149	190	0.470297	1.22e-17	0.66385	0.068929	C	T
rs6510089	19	58035765	ENSG00000121406	ZNF549	2928	ENSG00000197128	ZNF772	57978031	57988938	46827	protein_coding	T	G	0.350962	0.0280374	G	0.366667	0.0425532	1	66.7209	3.24897e-15	1593	7.98597e-08	0.601316	8.47027	0.0709914	6.77181e-15	0.541724	3.05838	0.177128	0.00424849	0.60721	7.57411	0.0801691	4.22098e-12	-0.156098	-0.908779	0.171767	0.364637	ENSG00000197128.11	chr19_57524397_T_G_b38	46827	122	149	0.368812	0.767949	0.0189922	0.0642596	T	G
rs4713134:28034121:T:C	6	28034121	ENSG00000220721	OR1F12	6973	ENSG00000226314	ZNF192P1	28129547	28137372	95426	transcribed_unprocessed_pseudogene	T	C	0.207447	0.121495	C	0.327957	0.0106383	0	65.628	5.61139e-15	924	8.00034e-08	-0.510381	-8.45391	0.0603722	7.49713e-15	-0.628024	-4.05874	0.154734	0.000263323	-0.475764	-7.01104	0.0678593	8.8262e-11	-0.0554898	-0.394062	0.140815	0.693984	ENSG00000226314.7	chr6_28066343_T_C_b38	-95438	81	90	0.222772	1.67e-08	0.557534	0.0938216	T	C
rs9854493:40423622:T:C	3	40423622	ENSG00000223797	ENTPD3-AS1	0	ENSG00000223797	ENTPD3-AS1	40355293	40494820	0	lncRNA	T	C	0.285047	0	C	0.112903	0.0106383	1	65.7757	5.21183e-15	996	8.00968e-08	-0.562166	-7.44747	0.0754842	3.28857e-12	-0.654787	-4.87542	0.134304	2.33597e-05	-0.580308	-6.4812	0.0895371	1.39811e-09	0.117655	0.767853	0.153226	0.443543	ENSG00000223797.5	chr3_40382131_T_C_b38	-71198	91	113	0.279703	6.28e-10	0.325738	0.0495209	T	C
rs78425040:183827068:A:C	4	183827068	ENSG00000129187	DCTD	0	ENSG00000129187	DCTD	183811213	183839089	0	protein_coding	A	C	0.0761905	0.0186916	C	0.0212766	0	0	66.9579	2.88585e-15	1802	8.02407e-08	-0.887937	-6.51409	0.13631	6.44591e-10	-1.25795	-6.55242	0.191983	1.45578e-07	-0.843521	-4.9014	0.172098	2.56383e-06	-0.282853	-0.951409	0.297299	0.342625	ENSG00000129187.14	chr4_182905915_A_C_b38	-12021	20	20	0.049505	0.475415	0.096977	0.135563	A	C
rs2244352	21	40757973	ENSG00000182093	WRB	0	ENSG00000182093	GET1	40749624	40800454	0	protein_coding	G	T	0.322115	0.0280374	T	0.22043	0.0106383	1	67.1694	2.59627e-15	2014	8.06816e-08	-0.554169	-8.27523	0.0669672	2.26539e-14	-0.591646	-4.51672	0.13099	6.84077e-05	-0.556706	-6.83876	0.0814045	2.19153e-10	-0.0149534	-0.10038	0.148968	0.92015	ENSG00000182093.14	chr21_39386047_T_G_b38	5803	117	129	0.319307	0.000322503	-0.187392	0.0509857	T	G
rs113264216:100092968:A:AGAGGAG	9	100092968	-	-	-	ENSG00000159712	ANKRD18CP	99918852	99983517	109451	unprocessed_pseudogene	AGAGGAG	A	0.551402	0	A	0.244444	0.0425532	1	65.7036	5.40317e-15	968	8.07031e-08	-0.595632	-9.00384	0.0661531	2.34716e-16	-0.528561	-3.11292	0.169796	0.00367981	-0.566727	-7.48421	0.075723	6.90337e-12	-0.210137	-1.35828	0.154708	0.176013	-	-	-	-	-	-	-	-	-	-	-
17:43693379:TA:T	17	43693379	-	-	-	ENSG00000204650	LINC02210	43697694	43732522	4315	transcribed_unitary_pseudogene	TA	T	0.22381	0.0186916	T	0.0689655	0.0744681	1	66.8508	3.04466e-15	1720	8.0804e-08	-0.948148	-8.0373	0.117968	9.71642e-14	-1.16602	-4.18144	0.278856	0.000184116	-0.936848	-7.02612	0.133338	8.14676e-11	0.0604417	0.217946	0.277324	0.827709	-	-	-	-	-	-	-	-	-	-	-
rs58333554:36910208:A:T	19	36910208	ENSG00000181007	ZFP82	650	ENSG00000267053	AC092296.2	36795466	36812176	98032	lncRNA	A	T	0.399038	0.0280374	T	0.125	0.0638298	1	65.7454	5.29137e-15	992	8.09926e-08	0.568866	8.08962	0.0703205	7.06573e-14	0.498182	3.22379	0.154533	0.00273852	0.614811	7.43993	0.0826366	8.78813e-12	-0.0202044	-0.13233	0.152682	0.894865	ENSG00000267053.6	chr19_36419306_A_T_b38	114726	116	141	0.34901	0.122454	0.129257	0.0832481	A	T
rs4707207:86185343:C:G	6	86185343	ENSG00000135318	NT5E	0	ENSG00000203875	SNHG5	86360209	86388650	174866	lncRNA	G	C	0.313084	0	C	0.0797872	0	1	65.8988	4.90073e-15	1073	8.11383e-08	0.799167	8.19025	0.0975754	3.81895e-14	0.691033	2.87541	0.240325	0.00682336	0.834703	7.59149	0.109952	3.83702e-12	-0.088089	-0.422615	0.208438	0.673062	ENSG00000203875.10	chr6_85475625_C_G_b38	-203111	103	125	0.309406	5.81e-19	0.544953	0.0538493	C	G
rs3840504:120551069:T:TA	4	120551069	-	-	-	ENSG00000283050	GTF2IP12	120326678	120375793	175276	transcribed_unprocessed_pseudogene	T	TA	0.350467	0	TA	0.231183	0.0106383	1	66.534	3.56714e-15	1475	8.11854e-08	-0.49798	-8.00239	0.0622289	1.20109e-13	-0.609634	-4.10428	0.148536	0.000230648	-0.502051	-7.04904	0.0712226	7.21194e-11	0.0246055	0.164511	0.149568	0.869507	-	-	-	-	-	-	-	-	-	-	-
rs12872943:44410553:G:A	13	44410553	ENSG00000151773	CCDC122	0	ENSG00000179630	LACC1	44453420	44468068	42867	protein_coding	G	A	0.548544	0.0373832	A	0.188172	0.0106383	1	66.3311	3.94807e-15	1334	8.12655e-08	-0.384208	-7.91728	0.0485278	2.01035e-13	-0.276593	-3.03293	0.0911966	0.00454136	-0.437206	-7.5586	0.0578422	4.59572e-12	-0.0385444	-0.397986	0.0968486	0.691094	ENSG00000179630.10	chr13_43836417_G_A_b38	-42867	141	197	0.487624	0.000157904	0.184135	0.0475891	G	A
rs12373168	17	43924337	ENSG00000264589|ENSG00000185294	MAPT-AS1|SPPL2C	0	ENSG00000176681	LRRC37A	44370099	44415160	445762	protein_coding	A	C	0.219626	0	C	0.241573	0.0531915	1	66.4458	3.72805e-15	1413	8.12811e-08	-0.750875	-7.72775	0.097166	6.27045e-13	-0.719373	-2.96952	0.242252	0.00535641	-0.831122	-7.59129	0.109484	3.84128e-12	0.274197	1.14284	0.239925	0.254564	ENSG00000176681.14	chr17_45846971_A_C_b38	-445762	93	108	0.267327	1.39e-10	0.678573	0.09893	A	C
rs1471545	6	136471707	ENSG00000171408|ENSG00000237596	PDE7B|RP13-143G15.4	0	ENSG00000171408	PDE7B	136172839	136516712	0	protein_coding	T	C	0.313084	0	C	0.333333	0.0106383	1	65.5825	5.74032e-15	921	8.15759e-08	-0.541423	-8.62625	0.0627646	2.55613e-15	-0.398163	-3.30297	0.120547	0.00221191	-0.591275	-7.39411	0.0799657	1.12749e-11	0.196268	1.30828	0.15002	0.192384	ENSG00000171408.13	chr6_136150569_T_C_b38	298873	137	175	0.433168	0.908774	-0.00372276	0.0324382	T	C
rs13134132:120324615:C:A	4	120324615	ENSG00000260091	RP11-33B1.4	5873	ENSG00000245958	AC093752.1	120375946	120473180	51331	transcribed_unprocessed_pseudogene	C	A	0.273585	0.00934579	A	0.418478	0.0212766	1	66.6151	3.42539e-15	1544	8.16061e-08	0.563292	9.16957	0.0614306	8.12945e-17	0.584264	4.19021	0.139436	0.000179452	0.507088	7.00409	0.0723988	9.15759e-11	0.226519	1.57229	0.144069	0.117573	ENSG00000245958.6	chr4_119403460_C_A_b38	-51331	112	130	0.321782	8.39e-32	-0.823438	0.0557708	C	A
rs568688:118598612:T:G	11	118598612	ENSG00000255422	AP002954.4	0	ENSG00000278376	AP004609.5	118661963	118663846	63351	lncRNA	T	G	0.420792	0.0560748	G	0.291209	0.0319149	1	65.6234	5.6243e-15	949	8.2357e-08	0.649629	8.10269	0.0801745	6.52453e-14	0.764527	3.54927	0.215404	0.00112398	0.645029	7.2819	0.0885798	2.07009e-11	0.0463701	0.237582	0.195175	0.812465	ENSG00000278376.1	chr11_118727903_T_G_b38	-63351	136	172	0.425743	1.04e-13	-0.406846	0.0500324	T	G
rs543692:118598138:T:C	11	118598138	ENSG00000255422	AP002954.4	0	ENSG00000278376	AP004609.5	118661963	118663846	63825	lncRNA	T	C	0.420792	0.0560748	C	0.291209	0.0319149	1	65.6234	5.6243e-15	949	8.2357e-08	0.649629	8.10269	0.0801745	6.52453e-14	0.764527	3.54927	0.215404	0.00112398	0.645029	7.2819	0.0885798	2.07009e-11	0.0463701	0.237582	0.195175	0.812465	ENSG00000278376.1	chr11_118727429_T_C_b38	-63825	136	172	0.425743	1.04e-13	-0.406846	0.0500324	T	C
rs34475145:118599068:TG:T	11	118599068	-	-	-	ENSG00000278376	AP004609.5	118661963	118663846	62895	lncRNA	TG	T	0.420792	0.0560748	T	0.291209	0.0319149	1	65.6234	5.6243e-15	949	8.2357e-08	0.649629	8.10269	0.0801745	6.52453e-14	0.764527	3.54927	0.215404	0.00112398	0.645029	7.2819	0.0885798	2.07009e-11	0.0463701	0.237582	0.195175	0.812465	-	-	-	-	-	-	-	-	-	-	-
12:11315043:T:C	12	11315043	-	-	-	ENSG00000231887	PRH1	10977559	11324207	0	protein_coding	T	C	0.5625	0.0280374	C	0.322222	0.0425532	1	66.7495	3.20278e-15	1668	8.24307e-08	0.540181	8.58317	0.062935	3.34785e-15	0.679019	4.42613	0.153412	8.95323e-05	0.501782	6.86724	0.0730691	1.88701e-10	0.0295367	0.215594	0.137001	0.829539	-	-	-	-	-	-	-	-	-	-	-
rs474341:64737545:A:G	7	64737545	ENSG00000265175	AC092685.1	9141	ENSG00000234585	CCT6P3	64498732	64535091	202454	transcribed_unprocessed_pseudogene	G	A	0.345794	0	A	0.402174	0.0212766	1	66.5696	3.50424e-15	1527	8.25655e-08	-0.711035	-8.28561	0.0858157	2.12504e-14	-0.682995	-3.78313	0.180537	0.000581756	-0.737251	-7.22894	0.101986	2.75389e-11	0.0499712	0.243977	0.204819	0.807516	ENSG00000234585.6	chr7_65272650_G_A_b38	234290	131	165	0.408416	1.11e-24	0.795012	0.0651981	G	A
rs9913509:15398953:T:C	17	15398953	ENSG00000239704|ENSG00000259024|ENSG00000175106	CDRT4|TVP23C-CDRT4|TVP23C	0	ENSG00000259024	TVP23C-CDRT4	15339338	15466875	0	protein_coding	C	T	0.457547	0.00934579	T	0.484043	0	1	66.5277	3.57846e-15	1498	8.27131e-08	-0.693994	-8.14068	0.0852501	5.17329e-14	-0.882314	-4.91594	0.17948	2.06747e-05	-0.658288	-6.50855	0.101142	1.21544e-09	-0.149693	-0.752131	0.199024	0.452918	-	-	-	-	-	-	-	-	-	-	-
rs2696466:44289832:A:G	17	44289832	-	-	-	ENSG00000238083	LRRC37A2	44588877	44633016	299045	protein_coding	A	G	0.382075	0.00934579	G	0.394444	0.0425532	1	66.0247	4.60181e-15	1165	8.27219e-08	-0.639205	-8.41745	0.0759381	9.40266e-15	-0.66495	-4.09432	0.162408	0.000237436	-0.628845	-7.01863	0.0895966	8.47725e-11	0.0624161	0.353145	0.176743	0.724377	ENSG00000238083.7	chr17_46212466_A_G_b38	-299045	135	171	0.423267	3.17e-29	0.92935	0.067198	A	G
rs12482221	21	44512286	ENSG00000160201	U2AF1	780	ENSG00000160201	U2AF1	44513066	44527697	780	protein_coding	A	G	0.314286	0.0186916	G	0.357143	0.0319149	1	66.6367	3.38868e-15	1587	8.29801e-08	0.728078	8.0997	0.0898895	6.64467e-14	0.754267	3.57137	0.211198	0.00105682	0.748377	7.34044	0.101953	1.50851e-11	0.00530557	0.0240021	0.221046	0.980877	-	-	-	-	-	-	-	-	-	-	-
rs1371687:98604990:A:G	3	98604990	ENSG00000057019	DCBLD2	0	ENSG00000057019	DCBLD2	98514785	98620539	0	protein_coding	A	G	0.369159	0	G	0.159574	0	1	66.255	4.10127e-15	1315	8.32165e-08	-0.730328	-7.89164	0.0925445	2.34658e-13	-0.397236	-1.85823	0.213771	0.0715632	-0.837012	-7.92477	0.10562	6.06587e-13	0.342186	1.75713	0.194741	0.0805314	ENSG00000057019.15	chr3_98886146_A_G_b38	-15543	105	137	0.339109	9.25e-08	0.288175	0.0515145	A	G
rs146102434:98580031:T:C	3	98580031	-	-	-	ENSG00000057019	DCBLD2	98514785	98620539	0	protein_coding	T	C	0.369159	0	C	0.159574	0	1	66.255	4.10127e-15	1315	8.32165e-08	-0.730328	-7.89164	0.0925445	2.34658e-13	-0.397236	-1.85823	0.213771	0.0715632	-0.837012	-7.92477	0.10562	6.06587e-13	0.342186	1.75713	0.194741	0.0805314	-	-	-	-	-	-	-	-	-	-	-
rs6767370:98570251:G:C	3	98570251	ENSG00000057019	DCBLD2	0	ENSG00000057019	DCBLD2	98514785	98620539	0	protein_coding	G	C	0.369159	0	C	0.159574	0	1	66.255	4.10127e-15	1315	8.32165e-08	-0.730328	-7.89164	0.0925445	2.34658e-13	-0.397236	-1.85823	0.213771	0.0715632	-0.837012	-7.92477	0.10562	6.06587e-13	0.342186	1.75713	0.194741	0.0805314	ENSG00000057019.15	chr3_98851407_G_C_b38	-50282	105	137	0.339109	9.25e-08	0.288175	0.0515145	G	C
rs10935514:98588823:A:C	3	98588823	ENSG00000057019	DCBLD2	0	ENSG00000057019	DCBLD2	98514785	98620539	0	protein_coding	A	C	0.369159	0	C	0.159574	0	1	66.255	4.10127e-15	1315	8.32165e-08	-0.730328	-7.89164	0.0925445	2.34658e-13	-0.397236	-1.85823	0.213771	0.0715632	-0.837012	-7.92477	0.10562	6.06587e-13	0.342186	1.75713	0.194741	0.0805314	ENSG00000057019.15	chr3_98869979_A_C_b38	-31710	105	137	0.339109	9.25e-08	0.288175	0.0515145	A	C
rs79512649:98585142:A:G	3	98585142	-	-	-	ENSG00000057019	DCBLD2	98514785	98620539	0	protein_coding	A	G	0.369159	0	G	0.159574	0	1	66.255	4.10127e-15	1315	8.32165e-08	-0.730328	-7.89164	0.0925445	2.34658e-13	-0.397236	-1.85823	0.213771	0.0715632	-0.837012	-7.92477	0.10562	6.06587e-13	0.342186	1.75713	0.194741	0.0805314	-	-	-	-	-	-	-	-	-	-	-
rs368647281:35593223:T:A	10	35593223	ENSG00000108100	CCNY	0	ENSG00000271335	AL117336.2	35603480	35625329	10257	lncRNA	T	A	0.339623	0.00934579	A	0.527473	0.0319149	1	65.3579	6.42256e-15	840	8.32441e-08	-0.665258	-8.6662	0.0767647	1.98927e-15	-0.559923	-2.8569	0.19599	0.00715311	-0.647537	-7.56281	0.0856213	4.49093e-12	-0.100569	-0.538269	0.186837	0.591031	-	-	-	-	-	-	-	-	-	-	-
rs3823379:29944458:T:C	6	29944458	ENSG00000204625	HCG9	0	ENSG00000204623	ZNRD1ASP	29968788	30029417	24330	transcribed_unitary_pseudogene	C	T	0.528037	0	T	0.430851	0	1	67.3411	2.38268e-15	3971	8.33551e-08	-0.574973	-8.16008	0.0704618	4.59436e-14	-0.7317	-4.40327	0.166172	9.58066e-05	-0.5426	-6.92476	0.0783565	1.39358e-10	-0.0691556	-0.394723	0.1752	0.693497	ENSG00000204623.9	chr6_29976681_T_C_b38	-84572	153	188	0.465347	4.68e-05	-0.270187	0.0645749	T	C
rs6790914:49206318:G:C	3	49206318	ENSG00000177352	CCDC71	2564	ENSG00000178252	WDR6	49044495	49053386	152932	protein_coding	C	G	0.325243	0.0373832	G	0.39011	0.0319149	1	63.7996	1.39988e-14	386	8.33764e-08	-0.461632	-8.02427	0.0575295	1.05172e-13	-0.497508	-4.19576	0.118574	0.000176555	-0.471447	-6.7967	0.069364	2.73197e-10	-0.0311359	-0.225926	0.137814	0.821506	ENSG00000178252.17	chr3_49168885_G_C_b38	161730	102	119	0.294554	8.6e-08	-0.258317	0.0460532	G	C
rs2954739:15442814:G:A	17	15442814	ENSG00000259024|ENSG00000175106	TVP23C-CDRT4|TVP23C	0	ENSG00000175106	TVP23C	15405578	15466909	0	protein_coding	G	A	0.240566	0.00934579	A	0.191489	0	1	66.2822	4.04571e-15	1342	8.37747e-08	0.635032	8.10837	0.0783181	6.30226e-14	0.443174	2.45473	0.180539	0.0192136	0.695754	7.76251	0.0896301	1.49461e-12	-0.137975	-0.739324	0.186624	0.460637	ENSG00000175106.16	chr17_15539500_G_A_b38	-24095	94	109	0.269802	0.0739189	-0.113908	0.0633258	G	A
rs991873	2	233711046	ENSG00000204120	GIGYF2	0	ENSG00000182600	SNORC	233721980	233743418	10934	protein_coding	G	A	0.285047	0	A	0.247312	0.0106383	1	66.4863	3.65326e-15	1487	8.38219e-08	0.790157	9.13633	0.0864852	1.00617e-16	0.768657	3.81752	0.20135	0.000527462	0.739932	7.20506	0.102696	3.13112e-11	0.106515	0.511963	0.208051	0.609281	ENSG00000182600.9	chr2_232846336_A_G_b38	-22678	116	138	0.341584	1.42e-19	0.546069	0.0527857	A	G
17:44263341:GA:G	17	44263341	-	-	-	ENSG00000238083	LRRC37A2	44588877	44633016	325536	protein_coding	GA	G	0.224299	0	G	0.119565	0.0212766	1	65.9931	4.67507e-15	1165	8.40389e-08	-0.88739	-7.98895	0.111077	1.30308e-13	-1.16159	-5.1962	0.223547	8.86076e-06	-0.824637	-6.24441	0.13206	4.64038e-09	-0.126835	-0.506044	0.250639	0.613422	-	-	-	-	-	-	-	-	-	-	-
rs12923756:11359675:C:T	16	11359675	ENSG00000175643	RMI2	0	ENSG00000175643	RMI2	11343476	11475519	0	protein_coding	C	T	0.584112	0	T	0.376344	0.0106383	1	67.0132	2.80718e-15	1944	8.4204e-08	0.549726	8.05981	0.0682058	8.47282e-14	0.219301	1.2926	0.169659	0.204617	0.630453	8.08346	0.0779929	2.495e-13	-0.2164	-1.35194	0.160066	0.178027	ENSG00000175643.8	chr16_11265818_C_T_b38	16169	142	192	0.475248	1.35e-16	-0.476758	0.0515937	C	T
rs4809424:61480148:G:T	20	61480148	ENSG00000101190	TCFL5	0	ENSG00000101190	TCFL5	61472357	61493174	0	protein_coding	G	T	0.345794	0	T	0.306452	0.0106383	1	66.3217	3.96667e-15	1387	8.48922e-08	-0.421156	-8.02561	0.0524765	1.04318e-13	-0.280614	-2.46224	0.113967	0.0188753	-0.467173	-7.76267	0.060182	1.49326e-12	0.182804	1.5189	0.120353	0.130477	ENSG00000101190.12	chr20_62848796_G_T_b38	-12967	86	100	0.247525	3.23e-19	0.457895	0.0448327	G	T
rs178251	22	21311721	ENSG00000237476	XXbac-B135H6.15	0	ENSG00000099942	CRKL	21271695	21308035	3686	protein_coding	G	T	0.231132	0.00934579	T	0.354839	0.0106383	1	65.4341	6.18248e-15	890	8.49022e-08	-0.567837	-9.40225	0.0603938	1.81333e-17	-0.395488	-2.6902	0.14701	0.0108694	-0.588022	-7.62869	0.0770804	3.12776e-12	-0.0639329	-0.431532	0.148153	0.666579	ENSG00000099942.12	chr22_20957433_T_G_b38	40007	75	85	0.210396	0.243039	-0.0563521	0.0480944	T	G
rs12033154:31686085:A:G	1	31686085	ENSG00000084628	NKAIN1	0	ENSG00000084628	NKAIN1	31652592	31712734	0	protein_coding	G	A	0.240385	0.0280374	A	0.406593	0.0319149	1	65.7487	5.28263e-15	1048	8.54235e-08	0.528346	7.23672	0.073009	1.11976e-11	0.803192	5.65009	0.142156	2.2337e-06	0.485734	5.81594	0.0835177	3.82659e-08	0.129401	0.762534	0.169699	0.446702	ENSG00000084628.9	chr1_31213238_A_G_b38	-26316	80	93	0.230198	3.71e-17	0.672047	0.0711096	A	G
rs4945292:78254424:T:A	11	78254424	ENSG00000137513|ENSG00000255084	NARS2|RP11-843A23.1	0	ENSG00000137513	NARS2	78147014	78285919	0	protein_coding	A	T	0.198113	0.00934579	T	0.489362	0	1	66.2902	4.02964e-15	1382	8.5929e-08	0.717465	8.79548	0.0815721	8.81003e-16	0.689556	3.24513	0.212489	0.00258588	0.711646	7.46722	0.0953027	7.57388e-12	0.0579256	0.317739	0.182306	0.751038	ENSG00000137513.9	chr11_78543378_T_A_b38	-31496	77	92	0.227723	6.48e-10	0.495526	0.0754017	T	A
rs2330639:24271291:C:T	22	24271291	ENSG00000225282	AP000350.6	0	ENSG00000133433	GSTT2B	24299601	24303373	28310	protein_coding	T	C	0.146226	0.00934579	C	0.202128	0	1	65.8247	5.08561e-15	1097	8.60826e-08	-0.88772	-8.44147	0.105162	8.09953e-15	-0.774577	-2.83739	0.27299	0.00751677	-0.898307	-7.60092	0.118184	3.64353e-12	0.0209039	0.0767997	0.272187	0.938865	ENSG00000133433.10	chr22_23929104_C_T_b38	-32082	63	68	0.168317	4.92e-16	-0.956524	0.105949	C	T
rs5760123:24270129:T:G	22	24270129	ENSG00000225282	AP000350.6	0	ENSG00000133433	GSTT2B	24299601	24303373	29472	protein_coding	G	T	0.146226	0.00934579	T	0.202128	0	1	65.8247	5.08561e-15	1097	8.60826e-08	-0.88772	-8.44147	0.105162	8.09953e-15	-0.774577	-2.83739	0.27299	0.00751677	-0.898307	-7.60092	0.118184	3.64353e-12	0.0209039	0.0767997	0.272187	0.938865	ENSG00000133433.10	chr22_23927942_T_G_b38	-33244	63	68	0.168317	4.92e-16	-0.956524	0.105949	T	G
rs4822460:24267995:G:C	22	24267995	ENSG00000225282	AP000350.6	1092	ENSG00000133433	GSTT2B	24299601	24303373	31606	protein_coding	C	G	0.146226	0.00934579	G	0.202128	0	1	65.8247	5.08561e-15	1097	8.60826e-08	-0.88772	-8.44147	0.105162	8.09953e-15	-0.774577	-2.83739	0.27299	0.00751677	-0.898307	-7.60092	0.118184	3.64353e-12	0.0209039	0.0767997	0.272187	0.938865	ENSG00000133433.10	chr22_23925808_G_C_b38	-35378	64	69	0.170792	2.58e-16	-0.962781	0.105407	G	C
rs28381281:127462833:C:T	10	127462833	ENSG00000154485	MMP21	0	ENSG00000188690	UROS	127473549	127511827	10716	protein_coding	C	T	0.434343	0.0747664	T	0.22093	0.0851064	1	66.2913	4.0275e-15	1387	8.61941e-08	0.457568	8.223	0.0556449	3.12358e-14	0.504457	4.19847	0.120152	0.00017516	0.459847	6.97597	0.0659187	1.06302e-10	0.162359	1.31402	0.123558	0.190448	ENSG00000188690.12	chr10_125774264_C_T_b38	-48984	111	139	0.344059	1.22e-22	-0.577548	0.0504024	C	T
12:49313549:T:C	12	49313549	-	-	-	ENSG00000134285	FKBP11	49315301	49320257	1752	protein_coding	T	C	0.401869	0	C	0.18617	0	1	65.8443	5.03599e-15	1112	8.64083e-08	0.489112	7.87307	0.0621247	2.6243e-13	0.462918	2.49582	0.185477	0.0174287	0.522176	7.72109	0.0676299	1.87939e-12	-0.175084	-1.23833	0.141387	0.217145	-	-	-	-	-	-	-	-	-	-	-
rs3135364:32389545:A:G	6	32389545	ENSG00000204290	BTNL2	14640	ENSG00000244731	C4A	31949834	31970458	419087	protein_coding	A	G	0.182243	0	G	0.0923913	0.0212766	1	67.2665	2.47325e-15	2367	8.65236e-08	0.6358	7.9268	0.0802089	1.89811e-13	0.81875	4.89101	0.167399	2.22883e-05	0.619364	6.58365	0.094076	8.26201e-10	0.163956	0.884873	0.185287	0.377361	-	-	-	-	-	-	-	-	-	-	-
12:11342751:G:A	12	11342751	-	-	-	ENSG00000212127	TAS2R14	11090007	11324172	18579	protein_coding	G	A	0.28972	0	A	0.241935	0.0106383	1	66.4249	3.76709e-15	1492	8.67244e-08	-0.635802	-8.03101	0.0791684	1.00951e-13	-0.786617	-4.59763	0.171092	5.37461e-05	-0.639608	-6.72954	0.0950449	3.87956e-10	0.0537592	0.280312	0.191784	0.779548	-	-	-	-	-	-	-	-	-	-	-
12:11349415:C:G	12	11349415	-	-	-	ENSG00000212127	TAS2R14	11090007	11324172	25243	protein_coding	C	G	0.28972	0	G	0.241935	0.0106383	1	66.4249	3.76709e-15	1492	8.67244e-08	-0.635802	-8.03101	0.0791684	1.00951e-13	-0.786617	-4.59763	0.171092	5.37461e-05	-0.639608	-6.72954	0.0950449	3.87956e-10	0.0537592	0.280312	0.191784	0.779548	-	-	-	-	-	-	-	-	-	-	-
12:11343326:G:A	12	11343326	-	-	-	ENSG00000212127	TAS2R14	11090007	11324172	19154	protein_coding	G	A	0.28972	0	A	0.241935	0.0106383	1	66.4249	3.76709e-15	1492	8.67244e-08	-0.635802	-8.03101	0.0791684	1.00951e-13	-0.786617	-4.59763	0.171092	5.37461e-05	-0.639608	-6.72954	0.0950449	3.87956e-10	0.0537592	0.280312	0.191784	0.779548	-	-	-	-	-	-	-	-	-	-	-
12:11338559:C:T	12	11338559	-	-	-	ENSG00000212127	TAS2R14	11090007	11324172	14387	protein_coding	C	T	0.28972	0	T	0.241935	0.0106383	1	66.4249	3.76709e-15	1492	8.67244e-08	-0.635802	-8.03101	0.0791684	1.00951e-13	-0.786617	-4.59763	0.171092	5.37461e-05	-0.639608	-6.72954	0.0950449	3.87956e-10	0.0537592	0.280312	0.191784	0.779548	-	-	-	-	-	-	-	-	-	-	-
12:11338669:C:T	12	11338669	-	-	-	ENSG00000212127	TAS2R14	11090007	11324172	14497	protein_coding	C	T	0.28972	0	T	0.241935	0.0106383	1	66.4249	3.76709e-15	1492	8.67244e-08	-0.635802	-8.03101	0.0791684	1.00951e-13	-0.786617	-4.59763	0.171092	5.37461e-05	-0.639608	-6.72954	0.0950449	3.87956e-10	0.0537592	0.280312	0.191784	0.779548	-	-	-	-	-	-	-	-	-	-	-
12:11347442:C:T	12	11347442	-	-	-	ENSG00000212127	TAS2R14	11090007	11324172	23270	protein_coding	C	T	0.28972	0	T	0.241935	0.0106383	1	66.4249	3.76709e-15	1492	8.67244e-08	-0.635802	-8.03101	0.0791684	1.00951e-13	-0.786617	-4.59763	0.171092	5.37461e-05	-0.639608	-6.72954	0.0950449	3.87956e-10	0.0537592	0.280312	0.191784	0.779548	-	-	-	-	-	-	-	-	-	-	-
rs1451772	12	11338750	ENSG00000186136	TAS2R42	0	ENSG00000212127	TAS2R14	11090007	11324172	14578	protein_coding	T	C	0.28972	0	C	0.241935	0.0106383	1	66.4249	3.76709e-15	1492	8.67244e-08	-0.635802	-8.03101	0.0791684	1.00951e-13	-0.786617	-4.59763	0.171092	5.37461e-05	-0.639608	-6.72954	0.0950449	3.87956e-10	0.0537592	0.280312	0.191784	0.779548	ENSG00000212127.5	chr12_11186144_C_T_b38	246881	77	83	0.205446	2.03e-07	-0.482382	0.0888422	C	T
12:11341239:A:AAATG	12	11341239	-	-	-	ENSG00000212127	TAS2R14	11090007	11324172	17067	protein_coding	A	AAATG	0.28972	0	AAATG	0.241935	0.0106383	1	66.4249	3.76709e-15	1492	8.67244e-08	-0.635802	-8.03101	0.0791684	1.00951e-13	-0.786617	-4.59763	0.171092	5.37461e-05	-0.639608	-6.72954	0.0950449	3.87956e-10	0.0537592	0.280312	0.191784	0.779548	-	-	-	-	-	-	-	-	-	-	-
12:11339553:C:CA	12	11339553	-	-	-	ENSG00000212127	TAS2R14	11090007	11324172	15381	protein_coding	C	CA	0.28972	0	CA	0.241935	0.0106383	1	66.4249	3.76709e-15	1492	8.67244e-08	-0.635802	-8.03101	0.0791684	1.00951e-13	-0.786617	-4.59763	0.171092	5.37461e-05	-0.639608	-6.72954	0.0950449	3.87956e-10	0.0537592	0.280312	0.191784	0.779548	-	-	-	-	-	-	-	-	-	-	-
12:11341169:T:A	12	11341169	-	-	-	ENSG00000212127	TAS2R14	11090007	11324172	16997	protein_coding	T	A	0.28972	0	A	0.241935	0.0106383	1	66.4249	3.76709e-15	1492	8.67244e-08	-0.635802	-8.03101	0.0791684	1.00951e-13	-0.786617	-4.59763	0.171092	5.37461e-05	-0.639608	-6.72954	0.0950449	3.87956e-10	0.0537592	0.280312	0.191784	0.779548	-	-	-	-	-	-	-	-	-	-	-
12:11345464:C:T	12	11345464	-	-	-	ENSG00000212127	TAS2R14	11090007	11324172	21292	protein_coding	C	T	0.28972	0	T	0.241935	0.0106383	1	66.4249	3.76709e-15	1492	8.67244e-08	-0.635802	-8.03101	0.0791684	1.00951e-13	-0.786617	-4.59763	0.171092	5.37461e-05	-0.639608	-6.72954	0.0950449	3.87956e-10	0.0537592	0.280312	0.191784	0.779548	-	-	-	-	-	-	-	-	-	-	-
rs6980451:65957569:G:A	7	65957569	ENSG00000223473	GS1-124K5.3	0	ENSG00000226824	AC006001.2	66119525	66136510	161956	lncRNA	G	A	0.339623	0.00934579	A	0.241935	0.0106383	1	64.9264	7.96903e-15	707	8.69343e-08	0.733811	8.80666	0.0833245	8.2087e-16	0.575459	3.52947	0.163044	0.00118762	0.77556	7.24357	0.107069	2.54533e-11	-0.143029	-0.78659	0.181835	0.432518	ENSG00000226824.6	chr7_66492582_G_A_b38	-161956	114	138	0.341584	1.77e-24	-0.961937	0.0793584	G	A
17:44344219:C:T	17	44344219	-	-	-	ENSG00000238083	LRRC37A2	44588877	44633016	244658	protein_coding	C	T	0.173684	0.11215	T	0.0326087	0.0212766	0	65.9251	4.83655e-15	1165	8.69417e-08	-1.11048	-8.05726	0.137824	8.6056e-14	-1.43126	-5.02378	0.284896	1.49307e-05	-1.03496	-6.37862	0.162255	2.35756e-09	0.00969314	0.0328892	0.294721	0.973798	-	-	-	-	-	-	-	-	-	-	-
17:44344222:C:G	17	44344222	-	-	-	ENSG00000238083	LRRC37A2	44588877	44633016	244655	protein_coding	C	G	0.173684	0.11215	G	0.0326087	0.0212766	0	65.9251	4.83655e-15	1165	8.69417e-08	-1.11048	-8.05726	0.137824	8.6056e-14	-1.43126	-5.02378	0.284896	1.49307e-05	-1.03496	-6.37862	0.162255	2.35756e-09	0.00969314	0.0328892	0.294721	0.973798	-	-	-	-	-	-	-	-	-	-	-
rs201890201:82510669:AAT:A	5	82510669	-	-	-	ENSG00000152422	XRCC4	82373317	82649606	0	protein_coding	AAT	A	0.485714	0.0186916	A	0.5	0.138298	0	66.6058	3.44147e-15	1638	8.69809e-08	-0.681358	-8.05185	0.0846213	8.89371e-14	-0.554509	-2.2251	0.249206	0.0326163	-0.72468	-7.85205	0.0922919	9.09437e-13	0.073334	0.315697	0.232292	0.752585	-	-	-	-	-	-	-	-	-	-	-
rs10227466	7	24843621	ENSG00000070882	OSBPL3	0	ENSG00000105928	GSDME	24737974	24797559	46062	protein_coding	C	T	0.466346	0.0280374	T	0.214286	0.0319149	1	67.0167	2.80223e-15	2013	8.70388e-08	0.636701	8.61762	0.0738836	2.69827e-15	0.640937	3.43402	0.186643	0.00154638	0.603922	7.4313	0.0812673	9.21096e-12	-0.0807053	-0.507997	0.15887	0.612054	ENSG00000105928.13	chr7_24804002_T_C_b38	45889	136	173	0.428218	2.98e-15	0.638981	0.0731915	T	C
rs4819362:45420937:A:G	21	45420937	-	RNU6-1150P	4636	ENSG00000160221	GATD3A	45553492	45629997	132555	protein_coding	A	G	0.22	0.0654206	G	0.448864	0.0638298	1	66.4654	3.69159e-15	1529	8.70937e-08	-0.674811	-7.0323	0.0959587	3.60965e-11	-0.854319	-4.54683	0.187893	6.25399e-05	-0.753995	-6.76696	0.111423	3.19165e-10	-0.200403	-0.832709	0.240664	0.406071	ENSG00000160221.16	chr21_44001056_A_G_b38	-132549	86	98	0.242574	1.26e-18	0.978244	0.0978581	A	G
7:64648746:C:T	7	64648746	-	-	-	ENSG00000152926	ZNF117	64432150	64467062	181684	protein_coding	C	T	0.0046729	0	T	0.133333	0.0425532	0	66.5526	3.53414e-15	1598	8.71418e-08	1.3544	8.75259	0.154743	1.15495e-15	1.02946	3.9373	0.261464	0.000374145	1.41419	7.14495	0.197928	4.32232e-11	-0.395256	-1.25917	0.313902	0.209537	-	-	-	-	-	-	-	-	-	-	-
rs140841723:64663895:A:G	7	64663895	ENSG00000164669	INTS4L1	0	ENSG00000152926	ZNF117	64432150	64467062	196833	protein_coding	A	G	0.0046729	0	G	0.133333	0.0425532	0	66.5526	3.53414e-15	1598	8.71418e-08	1.3544	8.75259	0.154743	1.15495e-15	1.02946	3.9373	0.261464	0.000374145	1.41419	7.14495	0.197928	4.32232e-11	-0.395256	-1.25917	0.313902	0.209537	ENSG00000152926.14	chr7_65203517_A_G_b38	212709	5	5	0.0123762	0.000439378	-1.24867	0.347912	A	G
7:64673621:A:G	7	64673621	-	-	-	ENSG00000152926	ZNF117	64432150	64467062	206559	protein_coding	A	G	0.0046729	0	G	0.133333	0.0425532	0	66.5526	3.53414e-15	1598	8.71418e-08	1.3544	8.75259	0.154743	1.15495e-15	1.02946	3.9373	0.261464	0.000374145	1.41419	7.14495	0.197928	4.32232e-11	-0.395256	-1.25917	0.313902	0.209537	-	-	-	-	-	-	-	-	-	-	-
rs10234341:64681441:A:C	7	64681441	ENSG00000164669	INTS4L1	0	ENSG00000152926	ZNF117	64432150	64467062	214379	protein_coding	A	C	0.0046729	0	C	0.133333	0.0425532	0	66.5526	3.53414e-15	1598	8.71418e-08	1.3544	8.75259	0.154743	1.15495e-15	1.02946	3.9373	0.261464	0.000374145	1.41419	7.14495	0.197928	4.32232e-11	-0.395256	-1.25917	0.313902	0.209537	-	-	-	-	-	-	-	-	-	-	-
rs190042742:64669282:T:C	7	64669282	ENSG00000164669	INTS4L1	0	ENSG00000152926	ZNF117	64432150	64467062	202220	protein_coding	T	C	0.0046729	0	C	0.133333	0.0425532	0	66.5526	3.53414e-15	1598	8.71418e-08	1.3544	8.75259	0.154743	1.15495e-15	1.02946	3.9373	0.261464	0.000374145	1.41419	7.14495	0.197928	4.32232e-11	-0.395256	-1.25917	0.313902	0.209537	ENSG00000152926.14	chr7_65208904_T_C_b38	218096	5	5	0.0123762	0.000439378	-1.24867	0.347912	T	C
rs10239166:64679255:G:A	7	64679255	ENSG00000164669	INTS4L1	0	ENSG00000152926	ZNF117	64432150	64467062	212193	protein_coding	G	A	0.0046729	0	A	0.133333	0.0425532	0	66.5526	3.53414e-15	1598	8.71418e-08	1.3544	8.75259	0.154743	1.15495e-15	1.02946	3.9373	0.261464	0.000374145	1.41419	7.14495	0.197928	4.32232e-11	-0.395256	-1.25917	0.313902	0.209537	ENSG00000152926.14	chr7_65218877_G_A_b38	228069	5	5	0.0123762	0.000439378	-1.24867	0.347912	G	A
rs150881036:64647031:C:T	7	64647031	ENSG00000164669	INTS4L1	0	ENSG00000152926	ZNF117	64432150	64467062	179969	protein_coding	C	T	0.0046729	0	T	0.133333	0.0425532	0	66.5526	3.53414e-15	1598	8.71418e-08	1.3544	8.75259	0.154743	1.15495e-15	1.02946	3.9373	0.261464	0.000374145	1.41419	7.14495	0.197928	4.32232e-11	-0.395256	-1.25917	0.313902	0.209537	ENSG00000152926.14	chr7_65186653_C_T_b38	195845	5	5	0.0123762	0.000439378	-1.24867	0.347912	C	T
rs142182878:64662351:C:T	7	64662351	-	-	-	ENSG00000152926	ZNF117	64432150	64467062	195289	protein_coding	C	T	0.0046729	0	T	0.133333	0.0425532	0	66.5526	3.53414e-15	1598	8.71418e-08	1.3544	8.75259	0.154743	1.15495e-15	1.02946	3.9373	0.261464	0.000374145	1.41419	7.14495	0.197928	4.32232e-11	-0.395256	-1.25917	0.313902	0.209537	-	-	-	-	-	-	-	-	-	-	-
rs61029962:64685008:TTAA:T	7	64685008	-	-	-	ENSG00000152926	ZNF117	64432150	64467062	217946	protein_coding	TTAA	T	0.0046729	0	T	0.133333	0.0425532	0	66.5526	3.53414e-15	1598	8.71418e-08	1.3544	8.75259	0.154743	1.15495e-15	1.02946	3.9373	0.261464	0.000374145	1.41419	7.14495	0.197928	4.32232e-11	-0.395256	-1.25917	0.313902	0.209537	-	-	-	-	-	-	-	-	-	-	-
rs202058282:64647619:TG:T	7	64647619	-	-	-	ENSG00000152926	ZNF117	64432150	64467062	180557	protein_coding	TG	T	0.0046729	0	T	0.133333	0.0425532	0	66.5526	3.53414e-15	1598	8.71418e-08	1.3544	8.75259	0.154743	1.15495e-15	1.02946	3.9373	0.261464	0.000374145	1.41419	7.14495	0.197928	4.32232e-11	-0.395256	-1.25917	0.313902	0.209537	-	-	-	-	-	-	-	-	-	-	-
rs139203568:64663006:C:T	7	64663006	ENSG00000164669	INTS4L1	0	ENSG00000152926	ZNF117	64432150	64467062	195944	protein_coding	C	T	0.0046729	0	T	0.133333	0.0425532	0	66.5526	3.53414e-15	1598	8.71418e-08	1.3544	8.75259	0.154743	1.15495e-15	1.02946	3.9373	0.261464	0.000374145	1.41419	7.14495	0.197928	4.32232e-11	-0.395256	-1.25917	0.313902	0.209537	ENSG00000152926.14	chr7_65202628_C_T_b38	211820	5	5	0.0123762	0.000439378	-1.24867	0.347912	C	T
rs10247582:64684948:A:C	7	64684948	ENSG00000164669	INTS4L1	0	ENSG00000152926	ZNF117	64432150	64467062	217886	protein_coding	A	C	0.0046729	0	C	0.133333	0.0425532	0	66.5526	3.53414e-15	1598	8.71418e-08	1.3544	8.75259	0.154743	1.15495e-15	1.02946	3.9373	0.261464	0.000374145	1.41419	7.14495	0.197928	4.32232e-11	-0.395256	-1.25917	0.313902	0.209537	ENSG00000152926.14	chr7_65224570_A_C_b38	233762	5	5	0.0123762	0.000439378	-1.24867	0.347912	A	C
rs10280066:64666170:C:G	7	64666170	ENSG00000164669	INTS4L1	0	ENSG00000152926	ZNF117	64432150	64467062	199108	protein_coding	C	G	0.0046729	0	G	0.133333	0.0425532	0	66.5526	3.53414e-15	1598	8.71418e-08	1.3544	8.75259	0.154743	1.15495e-15	1.02946	3.9373	0.261464	0.000374145	1.41419	7.14495	0.197928	4.32232e-11	-0.395256	-1.25917	0.313902	0.209537	ENSG00000152926.14	chr7_65205792_C_G_b38	214984	5	5	0.0123762	0.000439378	-1.24867	0.347912	C	G
rs186112330:64653237:C:T	7	64653237	ENSG00000164669	INTS4L1	0	ENSG00000152926	ZNF117	64432150	64467062	186175	protein_coding	C	T	0.0046729	0	T	0.133333	0.0425532	0	66.5526	3.53414e-15	1598	8.71418e-08	1.3544	8.75259	0.154743	1.15495e-15	1.02946	3.9373	0.261464	0.000374145	1.41419	7.14495	0.197928	4.32232e-11	-0.395256	-1.25917	0.313902	0.209537	ENSG00000152926.14	chr7_65192859_C_T_b38	202051	5	5	0.0123762	0.000439378	-1.24867	0.347912	C	T
rs62557460:100153559:T:C	9	100153559	ENSG00000228957	RP11-23J9.3	0	ENSG00000203279	AL590705.1	99962757	100001027	152532	lncRNA	T	C	0.200935	0	C	0.196809	0	1	65.4264	6.20635e-15	911	8.7241e-08	0.838165	8.26441	0.101419	2.42147e-14	0.772524	3.11532	0.247976	0.00365646	0.889306	7.46466	0.119135	7.68014e-12	-0.151095	-0.619889	0.243746	0.536086	ENSG00000203279.3	chr9_97391277_T_C_b38	152577	72	81	0.200495	1.61e-07	-0.561293	0.102459	T	C
rs62557463:100154030:G:C	9	100154030	ENSG00000228957	RP11-23J9.3	0	ENSG00000203279	AL590705.1	99962757	100001027	153003	lncRNA	G	C	0.200935	0	C	0.196809	0	1	65.4264	6.20635e-15	911	8.7241e-08	0.838165	8.26441	0.101419	2.42147e-14	0.772524	3.11532	0.247976	0.00365646	0.889306	7.46466	0.119135	7.68014e-12	-0.151095	-0.619889	0.243746	0.536086	ENSG00000203279.3	chr9_97391748_G_C_b38	153048	72	81	0.200495	1.61e-07	-0.561293	0.102459	G	C
rs62557461:100153563:T:C	9	100153563	ENSG00000228957	RP11-23J9.3	0	ENSG00000203279	AL590705.1	99962757	100001027	152536	lncRNA	T	C	0.200935	0	C	0.196809	0	1	65.4264	6.20635e-15	911	8.7241e-08	0.838165	8.26441	0.101419	2.42147e-14	0.772524	3.11532	0.247976	0.00365646	0.889306	7.46466	0.119135	7.68014e-12	-0.151095	-0.619889	0.243746	0.536086	ENSG00000203279.3	chr9_97391281_T_C_b38	152581	72	81	0.200495	1.61e-07	-0.561293	0.102459	T	C
rs3747511:100153294:C:G	9	100153294	ENSG00000228957	RP11-23J9.3	0	ENSG00000203279	AL590705.1	99962757	100001027	152267	lncRNA	C	G	0.200935	0	G	0.196809	0	1	65.4264	6.20635e-15	911	8.7241e-08	0.838165	8.26441	0.101419	2.42147e-14	0.772524	3.11532	0.247976	0.00365646	0.889306	7.46466	0.119135	7.68014e-12	-0.151095	-0.619889	0.243746	0.536086	ENSG00000203279.3	chr9_97391012_C_G_b38	152312	72	81	0.200495	1.61e-07	-0.561293	0.102459	C	G
rs75685184:100153537:C:T	9	100153537	ENSG00000228957	RP11-23J9.3	0	ENSG00000203279	AL590705.1	99962757	100001027	152510	lncRNA	C	T	0.200935	0	T	0.196809	0	1	65.4264	6.20635e-15	911	8.7241e-08	0.838165	8.26441	0.101419	2.42147e-14	0.772524	3.11532	0.247976	0.00365646	0.889306	7.46466	0.119135	7.68014e-12	-0.151095	-0.619889	0.243746	0.536086	ENSG00000203279.3	chr9_97391255_C_T_b38	152555	72	81	0.200495	1.61e-07	-0.561293	0.102459	C	T
rs62557462:100153583:T:C	9	100153583	ENSG00000228957	RP11-23J9.3	0	ENSG00000203279	AL590705.1	99962757	100001027	152556	lncRNA	T	C	0.200935	0	C	0.196809	0	1	65.4264	6.20635e-15	911	8.7241e-08	0.838165	8.26441	0.101419	2.42147e-14	0.772524	3.11532	0.247976	0.00365646	0.889306	7.46466	0.119135	7.68014e-12	-0.151095	-0.619889	0.243746	0.536086	ENSG00000203279.3	chr9_97391301_T_C_b38	152601	72	81	0.200495	1.61e-07	-0.561293	0.102459	T	C
rs3827485	9	100153481	ENSG00000228957	RP11-23J9.3	0	ENSG00000203279	AL590705.1	99962757	100001027	152454	lncRNA	G	A	0.200935	0	A	0.196809	0	1	65.4264	6.20635e-15	911	8.7241e-08	0.838165	8.26441	0.101419	2.42147e-14	0.772524	3.11532	0.247976	0.00365646	0.889306	7.46466	0.119135	7.68014e-12	-0.151095	-0.619889	0.243746	0.536086	ENSG00000203279.3	chr9_97391199_G_A_b38	152499	72	81	0.200495	1.61e-07	-0.561293	0.102459	G	A
rs16919656:100153496:G:T	9	100153496	ENSG00000228957	RP11-23J9.3	0	ENSG00000203279	AL590705.1	99962757	100001027	152469	lncRNA	G	T	0.200935	0	T	0.196809	0	1	65.4264	6.20635e-15	911	8.7241e-08	0.838165	8.26441	0.101419	2.42147e-14	0.772524	3.11532	0.247976	0.00365646	0.889306	7.46466	0.119135	7.68014e-12	-0.151095	-0.619889	0.243746	0.536086	ENSG00000203279.3	chr9_97391214_G_T_b38	152514	72	81	0.200495	1.61e-07	-0.561293	0.102459	G	T
rs34870571:100154598:G:A	9	100154598	ENSG00000228957	RP11-23J9.3	0	ENSG00000203279	AL590705.1	99962757	100001027	153571	lncRNA	G	A	0.200935	0	A	0.196809	0	1	65.4264	6.20635e-15	911	8.7241e-08	0.838165	8.26441	0.101419	2.42147e-14	0.772524	3.11532	0.247976	0.00365646	0.889306	7.46466	0.119135	7.68014e-12	-0.151095	-0.619889	0.243746	0.536086	ENSG00000203279.3	chr9_97392316_G_A_b38	153616	72	81	0.200495	1.61e-07	-0.561293	0.102459	G	A
rs16919671:100154909:T:C	9	100154909	ENSG00000228957	RP11-23J9.3	0	ENSG00000203279	AL590705.1	99962757	100001027	153882	lncRNA	T	C	0.200935	0	C	0.196809	0	1	65.4264	6.20635e-15	911	8.7241e-08	0.838165	8.26441	0.101419	2.42147e-14	0.772524	3.11532	0.247976	0.00365646	0.889306	7.46466	0.119135	7.68014e-12	-0.151095	-0.619889	0.243746	0.536086	ENSG00000203279.3	chr9_97392627_T_C_b38	153927	72	81	0.200495	1.61e-07	-0.561293	0.102459	T	C
rs12553259	9	100154080	ENSG00000228957	RP11-23J9.3	0	ENSG00000203279	AL590705.1	99962757	100001027	153053	lncRNA	A	C	0.200935	0	C	0.196809	0	1	65.4264	6.20635e-15	911	8.7241e-08	0.838165	8.26441	0.101419	2.42147e-14	0.772524	3.11532	0.247976	0.00365646	0.889306	7.46466	0.119135	7.68014e-12	-0.151095	-0.619889	0.243746	0.536086	ENSG00000203279.3	chr9_97391798_A_C_b38	153098	72	81	0.200495	1.61e-07	-0.561293	0.102459	A	C
rs16919675:100155084:T:C	9	100155084	ENSG00000228957	RP11-23J9.3	0	ENSG00000203279	AL590705.1	99962757	100001027	154057	lncRNA	T	C	0.200935	0	C	0.196809	0	1	65.4264	6.20635e-15	911	8.7241e-08	0.838165	8.26441	0.101419	2.42147e-14	0.772524	3.11532	0.247976	0.00365646	0.889306	7.46466	0.119135	7.68014e-12	-0.151095	-0.619889	0.243746	0.536086	ENSG00000203279.3	chr9_97392802_T_C_b38	154102	72	81	0.200495	1.61e-07	-0.561293	0.102459	T	C
rs35737497:100154271:G:A	9	100154271	ENSG00000228957	RP11-23J9.3	0	ENSG00000203279	AL590705.1	99962757	100001027	153244	lncRNA	G	A	0.200935	0	A	0.196809	0	1	65.4264	6.20635e-15	911	8.7241e-08	0.838165	8.26441	0.101419	2.42147e-14	0.772524	3.11532	0.247976	0.00365646	0.889306	7.46466	0.119135	7.68014e-12	-0.151095	-0.619889	0.243746	0.536086	ENSG00000203279.3	chr9_97391989_G_A_b38	153289	72	81	0.200495	1.61e-07	-0.561293	0.102459	G	A
rs16919661:100153947:T:C	9	100153947	ENSG00000228957	RP11-23J9.3	0	ENSG00000203279	AL590705.1	99962757	100001027	152920	lncRNA	T	C	0.200935	0	C	0.196809	0	1	65.4264	6.20635e-15	911	8.7241e-08	0.838165	8.26441	0.101419	2.42147e-14	0.772524	3.11532	0.247976	0.00365646	0.889306	7.46466	0.119135	7.68014e-12	-0.151095	-0.619889	0.243746	0.536086	ENSG00000203279.3	chr9_97391665_T_C_b38	152965	72	81	0.200495	1.61e-07	-0.561293	0.102459	T	C
rs35448073:100155124:GA:G	9	100155124	-	-	-	ENSG00000203279	AL590705.1	99962757	100001027	154097	lncRNA	GA	G	0.200935	0	G	0.196809	0	1	65.4264	6.20635e-15	911	8.7241e-08	0.838165	8.26441	0.101419	2.42147e-14	0.772524	3.11532	0.247976	0.00365646	0.889306	7.46466	0.119135	7.68014e-12	-0.151095	-0.619889	0.243746	0.536086	-	-	-	-	-	-	-	-	-	-	-
rs143988818:101429522:AT:A	3	101429522	-	-	-	ENSG00000286699	AC084198.4	101405671	101419770	9752	lncRNA	AT	A	0.294118	0.046729	A	0.291209	0.0319149	1	65.6617	5.51754e-15	1027	8.74342e-08	0.662905	8.00687	0.082792	1.16887e-13	0.407941	2.25354	0.181022	0.0305925	0.739415	7.78352	0.0949975	1.33037e-12	-0.209219	-1.06137	0.197122	0.289891	-	-	-	-	-	-	-	-	-	-	-
rs73059141:201788793:T:A	2	201788793	ENSG00000115942	ORC2	0	ENSG00000240344	PPIL3	201735630	201754026	34767	protein_coding	T	A	0.17757	0	A	0.37234	0	1	65.9016	4.89394e-15	1158	8.74447e-08	0.720642	8.45055	0.0852775	7.65547e-15	0.855127	3.65362	0.234049	0.000839262	0.70184	7.24932	0.0968146	2.46768e-11	0.242092	1.09477	0.221135	0.275025	ENSG00000240344.8	chr2_200924070_T_A_b38	34767	69	76	0.188119	2.93e-26	-1.05049	0.0823152	T	A
rs28578366:120536905:C:T	4	120536905	ENSG00000138735	PDE5A	0	ENSG00000283050	GTF2IP12	120326678	120375793	161112	transcribed_unprocessed_pseudogene	C	T	0.349057	0.00934579	T	0.231183	0.0106383	1	66.3844	3.84418e-15	1475	8.74907e-08	-0.498144	-8.00459	0.0622323	1.1852e-13	-0.609634	-4.10428	0.148536	0.000230648	-0.501168	-7.03842	0.0712047	7.63109e-11	0.0240604	0.160935	0.149503	0.872318	ENSG00000283050.1	chr4_119615750_C_T_b38	161112	96	108	0.267327	2.42e-17	-0.589101	0.061882	C	T
rs7278570:45593802:G:A	21	45593802	ENSG00000267913	AP001055.1	222	ENSG00000275464	FP565260.1	45527280	45551063	42739	protein_coding	G	A	0.125	0.0280374	A	0.164773	0.0638298	1	66.1773	4.26359e-15	1331	8.75627e-08	0.91096	8.52861	0.106812	4.70783e-15	0.846257	4.03641	0.209656	0.000280954	0.943977	7.06291	0.133653	6.69828e-11	-0.17872	-0.792093	0.22563	0.42931	-	-	-	-	-	-	-	-	-	-	-
rs7091629:42944433:C:T	10	42944433	ENSG00000182632	CCNYL2	0	ENSG00000215146	BX322639.1	42827314	42863422	81011	transcribed_unprocessed_pseudogene	C	T	0.338095	0.0186916	T	0.21978	0.0319149	1	65.6156	5.6462e-15	1006	8.76435e-08	-0.721315	-8.07083	0.0893731	7.92311e-14	-0.501527	-2.42516	0.206801	0.0205995	-0.801179	-7.72879	0.103662	1.80111e-12	0.447289	2.29455	0.194935	0.0228697	ENSG00000215146.4	chr10_42448985_C_T_b38	81011	121	144	0.356436	3.35e-20	0.734153	0.0694297	C	T
2:98240217:G:T	2	98240217	-	-	-	ENSG00000235833	AC017099.1	98140412	98141439	98778	processed_pseudogene	G	T	0.113208	0.00934579	T	0.30625	0.148936	0	63.8589	1.359e-14	419	8.78614e-08	-0.777517	-7.79907	0.0996936	4.09329e-13	-1.03	-4.87372	0.211337	2.348e-05	-0.749215	-6.33291	0.118305	2.97155e-09	-0.0212764	-0.0946579	0.224771	0.924688	-	-	-	-	-	-	-	-	-	-	-
rs2696547:44350395:G:C	17	44350395	ENSG00000228696	ARL17B	1755	ENSG00000214401	KANSL1-AS1	44270942	44274089	76306	lncRNA	G	C	0.172043	0.130841	C	0.0277778	0.0425532	0	66.4367	3.74499e-15	1525	8.81225e-08	-1.10603	-8.36276	0.132256	1.31957e-14	-1.10221	-4.08116	0.270073	0.000246708	-1.10117	-7.05556	0.156072	6.96595e-11	0.0496591	0.172838	0.287317	0.862966	-	-	-	-	-	-	-	-	-	-	-
12:9532024:A:G	12	9532024	-	-	-	ENSG00000284634	AC092821.4	9600891	9810988	68867	lncRNA	A	G	0.510526	0.11215	G	0.327586	0.0744681	0	66.8656	3.02211e-15	1894	8.83193e-08	-0.775468	-8.15814	0.0950545	4.64932e-14	-0.995444	-5.699	0.17467	1.92528e-06	-0.69032	-5.86405	0.117721	3.032e-08	-0.325105	-1.58009	0.20575	0.115775	-	-	-	-	-	-	-	-	-	-	-
rs11707673:40450604:C:A	3	40450604	ENSG00000223797|ENSG00000168032	ENTPD3-AS1|ENTPD3	0	ENSG00000223797	ENTPD3-AS1	40355293	40494820	0	lncRNA	C	A	0.285714	0.0186916	A	0.117021	0	1	65.5764	5.75797e-15	996	8.84902e-08	-0.555901	-7.34944	0.0756386	5.8277e-12	-0.654787	-4.87542	0.134304	2.33597e-05	-0.578597	-6.4658	0.0894857	1.51256e-09	0.111735	0.727359	0.153617	0.467916	ENSG00000223797.5	chr3_40409113_C_A_b38	-44216	90	114	0.282178	2.21e-10	0.326845	0.0482568	C	A
17:44339744:TC:T	17	44339744	-	-	-	ENSG00000176681	LRRC37A	44370099	44415160	30355	protein_coding	TC	T	0.152174	0.140187	T	0.0274725	0.0319149	0	66.2731	4.0643e-15	1413	8.86123e-08	-1.17884	-8.2582	0.142747	2.51569e-14	-1.11353	-2.77729	0.40094	0.00874828	-1.19984	-7.65243	0.156792	2.74466e-12	0.284831	0.792966	0.359197	0.428802	-	-	-	-	-	-	-	-	-	-	-
rs67404079:44339747:TC:T	17	44339747	-	-	-	ENSG00000176681	LRRC37A	44370099	44415160	30352	protein_coding	TC	T	0.152174	0.140187	T	0.0274725	0.0319149	0	66.2731	4.0643e-15	1413	8.86123e-08	-1.17884	-8.2582	0.142747	2.51569e-14	-1.11353	-2.77729	0.40094	0.00874828	-1.19984	-7.65243	0.156792	2.74466e-12	0.284831	0.792966	0.359197	0.428802	-	-	-	-	-	-	-	-	-	-	-
rs2272637:144399885:A:C	8	144399885	ENSG00000184428	TOP1MT	0	ENSG00000253716	MINCR	144362331	144363860	36025	lncRNA	A	C	0.490196	0.046729	C	0.268817	0.0106383	1	66.5576	3.52542e-15	1629	8.86132e-08	0.520881	8.27344	0.0629582	2.29041e-14	0.663139	4.32178	0.153441	0.000121896	0.501641	6.91952	0.0724965	1.43269e-10	0.169867	1.16405	0.145928	0.245886	ENSG00000253716.5	chr8_143317715_A_C_b38	36025	159	201	0.497525	8.22e-22	-0.662289	0.0593507	A	C
rs2272636:144399886:G:T	8	144399886	ENSG00000184428	TOP1MT	0	ENSG00000253716	MINCR	144362331	144363860	36026	lncRNA	G	T	0.490196	0.046729	T	0.268817	0.0106383	1	66.5576	3.52542e-15	1629	8.86132e-08	0.520881	8.27344	0.0629582	2.29041e-14	0.663139	4.32178	0.153441	0.000121896	0.501641	6.91952	0.0724965	1.43269e-10	0.169867	1.16405	0.145928	0.245886	ENSG00000253716.5	chr8_143317716_G_T_b38	36026	159	201	0.497525	8.22e-22	-0.662289	0.0593507	G	T
rs1863430:52111825:T:C	15	52111825	ENSG00000128872	TMOD2	3260	ENSG00000138594	TMOD3	52121825	52239492	10000	protein_coding	T	C	0.401869	0	C	0.277174	0.0212766	1	65.6896	5.44106e-15	1059	8.89089e-08	0.404109	7.30099	0.0553499	7.72141e-12	0.495462	5.46611	0.0906426	3.90633e-06	0.417938	5.98425	0.0698397	1.68707e-08	0.1088	0.841693	0.129264	0.401035	ENSG00000138594.13	chr15_51819628_T_C_b38	-10000	123	153	0.378713	2.7e-05	-0.194596	0.0450358	T	C
rs2361543	1	31061308	-	-	-	ENSG00000163374	YY1AP1	155629234	155658791	124567926	protein_coding	G	A	0.25	0.00934579	A	0.532609	0.0212766	1	63.9796	1.27938e-14	451	8.90312e-08	-0.491785	-8.08644	0.060816	7.20417e-14	-0.641026	-4.53549	0.141336	6.46892e-05	-0.480569	-6.58855	0.0729401	8.05627e-10	-0.066619	-0.536642	0.12414	0.592153	ENSG00000163374.19	chr1_155269833_G_A_b38	-418941	95	115	0.284653	0.332548	-0.0522732	0.0537844	G	A
rs12626725:47682653:G:A	21	47682653	ENSG00000160294	MCM3AP	0	ENSG00000182362	YBEY	47706256	47717665	23603	protein_coding	G	A	0.480769	0.0280374	A	0.329787	0	1	66.6095	3.43507e-15	1683	8.92043e-08	0.670734	8.64871	0.0775531	2.22023e-15	0.674022	4.12865	0.163255	0.000214828	0.631778	7.04015	0.0897392	7.56109e-11	0.144443	0.793487	0.182036	0.4285	ENSG00000182362.13	chr21_46262739_G_A_b38	-23598	126	164	0.405941	5.69e-11	-0.525043	0.0747648	G	A
rs11210415:74577478:G:C	1	74577478	ENSG00000162620	LRRIQ3	0	ENSG00000259030	FPGT-TNNI3K	74663919	75010077	86441	protein_coding	C	G	0.0700935	0	G	0.31383	0	1	66.0944	4.4442e-15	1301	8.92148e-08	0.918661	8.55508	0.107382	3.99059e-15	0.909177	3.64722	0.24928	0.000854515	0.902612	7.26582	0.124227	2.25766e-11	-0.168157	-0.71578	0.234928	0.47502	-	-	-	-	-	-	-	-	-	-	-
rs10047208:74572763:T:C	1	74572763	ENSG00000162620	LRRIQ3	0	ENSG00000259030	FPGT-TNNI3K	74663919	75010077	91156	protein_coding	C	T	0.0700935	0	T	0.31383	0	1	66.0944	4.4442e-15	1301	8.92148e-08	0.918661	8.55508	0.107382	3.99059e-15	0.909177	3.64722	0.24928	0.000854515	0.902612	7.26582	0.124227	2.25766e-11	-0.168157	-0.71578	0.234928	0.47502	-	-	-	-	-	-	-	-	-	-	-
rs6672037:74617521:T:C	1	74617521	ENSG00000162620	LRRIQ3	0	ENSG00000259030	FPGT-TNNI3K	74663919	75010077	46398	protein_coding	C	T	0.0700935	0	T	0.31383	0	1	66.0944	4.4442e-15	1301	8.92148e-08	0.918661	8.55508	0.107382	3.99059e-15	0.909177	3.64722	0.24928	0.000854515	0.902612	7.26582	0.124227	2.25766e-11	-0.168157	-0.71578	0.234928	0.47502	-	-	-	-	-	-	-	-	-	-	-
rs11210422:74591629:T:A	1	74591629	ENSG00000162620	LRRIQ3	0	ENSG00000259030	FPGT-TNNI3K	74663919	75010077	72290	protein_coding	A	T	0.0700935	0	T	0.31383	0	1	66.0944	4.4442e-15	1301	8.92148e-08	0.918661	8.55508	0.107382	3.99059e-15	0.909177	3.64722	0.24928	0.000854515	0.902612	7.26582	0.124227	2.25766e-11	-0.168157	-0.71578	0.234928	0.47502	-	-	-	-	-	-	-	-	-	-	-
rs4323656:74587481:G:T	1	74587481	ENSG00000162620	LRRIQ3	0	ENSG00000259030	FPGT-TNNI3K	74663919	75010077	76438	protein_coding	T	G	0.0700935	0	G	0.31383	0	1	66.0944	4.4442e-15	1301	8.92148e-08	0.918661	8.55508	0.107382	3.99059e-15	0.909177	3.64722	0.24928	0.000854515	0.902612	7.26582	0.124227	2.25766e-11	-0.168157	-0.71578	0.234928	0.47502	-	-	-	-	-	-	-	-	-	-	-
rs34114383:67175767:C:CA	17	67175767	-	-	-	ENSG00000154262	ABCA6	67074843	67138036	37731	protein_coding	C	CA	0.649533	0	CA	0.311828	0.0106383	1	66.3346	3.94114e-15	1468	8.92718e-08	-0.528289	-8.23867	0.0641231	2.83695e-14	-0.584107	-4.80755	0.121498	2.86526e-05	-0.499027	-6.57435	0.0759051	8.66787e-10	0.068252	0.498912	0.136802	0.618428	-	-	-	-	-	-	-	-	-	-	-
rs1024598:67175668:C:T	17	67175668	ENSG00000154263	ABCA10	0	ENSG00000154262	ABCA6	67074843	67138036	37632	protein_coding	C	T	0.649533	0	T	0.311828	0.0106383	1	66.3346	3.94114e-15	1468	8.92718e-08	-0.528289	-8.23867	0.0641231	2.83695e-14	-0.584107	-4.80755	0.121498	2.86526e-05	-0.499027	-6.57435	0.0759051	8.66787e-10	0.068252	0.498912	0.136802	0.618428	ENSG00000154262.12	chr17_69179527_C_T_b38	37639	127	160	0.39604	5.35e-08	0.379423	0.0664861	C	T
rs12950143:67183344:G:A	17	67183344	ENSG00000154263	ABCA10	0	ENSG00000154262	ABCA6	67074843	67138036	45308	protein_coding	G	A	0.649533	0	A	0.311828	0.0106383	1	66.3346	3.94114e-15	1468	8.92718e-08	-0.528289	-8.23867	0.0641231	2.83695e-14	-0.584107	-4.80755	0.121498	2.86526e-05	-0.499027	-6.57435	0.0759051	8.66787e-10	0.068252	0.498912	0.136802	0.618428	ENSG00000154262.12	chr17_69187203_G_A_b38	45315	127	160	0.39604	5.35e-08	0.379423	0.0664861	G	A
rs11658738:67181540:C:A	17	67181540	ENSG00000154263	ABCA10	0	ENSG00000154262	ABCA6	67074843	67138036	43504	protein_coding	C	A	0.649533	0	A	0.311828	0.0106383	1	66.3346	3.94114e-15	1468	8.92718e-08	-0.528289	-8.23867	0.0641231	2.83695e-14	-0.584107	-4.80755	0.121498	2.86526e-05	-0.499027	-6.57435	0.0759051	8.66787e-10	0.068252	0.498912	0.136802	0.618428	ENSG00000154262.12	chr17_69185399_C_A_b38	43511	127	160	0.39604	5.35e-08	0.379423	0.0664861	C	A
rs11655199:67181548:T:G	17	67181548	ENSG00000154263	ABCA10	0	ENSG00000154262	ABCA6	67074843	67138036	43512	protein_coding	T	G	0.649533	0	G	0.311828	0.0106383	1	66.3346	3.94114e-15	1468	8.92718e-08	-0.528289	-8.23867	0.0641231	2.83695e-14	-0.584107	-4.80755	0.121498	2.86526e-05	-0.499027	-6.57435	0.0759051	8.66787e-10	0.068252	0.498912	0.136802	0.618428	ENSG00000154262.12	chr17_69185407_T_G_b38	43519	127	160	0.39604	5.35e-08	0.379423	0.0664861	T	G
rs5795145:118661509:C:CG	11	118661509	-	-	-	ENSG00000278376	AP004609.5	118661963	118663846	454	lncRNA	C	CG	0.419811	0.00934579	CG	0.284946	0.0106383	1	65.4561	6.1148e-15	949	8.95395e-08	0.647	8.26132	0.0783168	2.46786e-14	0.826555	3.96579	0.208422	0.000344645	0.6166	7.05186	0.087438	7.10454e-11	0.148408	0.779137	0.190477	0.436884	-	-	-	-	-	-	-	-	-	-	-
rs2105782:118659896:T:C	11	118659896	ENSG00000110367	DDX6	0	ENSG00000278376	AP004609.5	118661963	118663846	2067	lncRNA	T	C	0.419811	0.00934579	C	0.284946	0.0106383	1	65.4561	6.1148e-15	949	8.95395e-08	0.647	8.26132	0.0783168	2.46786e-14	0.826555	3.96579	0.208422	0.000344645	0.6166	7.05186	0.087438	7.10454e-11	0.148408	0.779137	0.190477	0.436884	ENSG00000278376.1	chr11_118789187_T_C_b38	-2067	145	182	0.450495	1.24e-14	-0.432601	0.0509388	T	C
rs66825608:118667386:GTGAT:G	11	118667386	-	-	-	ENSG00000278376	AP004609.5	118661963	118663846	3540	lncRNA	GTGAT	G	0.409524	0.0186916	G	0.163043	0.0212766	1	65.4558	6.11572e-15	949	8.9553e-08	0.692598	7.99644	0.0866133	1.24524e-13	0.975509	5.04436	0.193386	1.40302e-05	0.635927	6.32536	0.100536	3.08705e-09	0.244421	1.29223	0.189147	0.197872	-	-	-	-	-	-	-	-	-	-	-
rs1981412:71138710:T:C	11	71138710	ENSG00000172893	DHCR7	529	ENSG00000254682	AP002387.2	71159720	71163203	21010	lncRNA	C	T	0.27619	0.0186916	T	0.569892	0.0106383	1	65.643	5.56946e-15	1051	9.03196e-08	0.683852	8.22694	0.0831235	3.04889e-14	0.697985	4.24086	0.164586	0.00015468	0.657763	6.90348	0.0952798	1.55915e-10	0.145223	0.798958	0.181765	0.425328	ENSG00000254682.1	chr11_71427664_T_C_b38	-21010	94	112	0.277228	5.6e-42	0.905646	0.0487629	T	C
rs7651721	3	101393583	ENSG00000066422	ZBTB11	0	ENSG00000244119	PDCL3P4	101431316	101432035	37733	processed_pseudogene	C	A	0.317757	0	A	0.22043	0.0106383	1	65.5937	5.70827e-15	1027	9.04567e-08	-0.635546	-8.39746	0.0756831	1.06434e-14	-0.633922	-4.01144	0.158029	0.000302037	-0.625495	-7.03577	0.0889021	7.73917e-11	-0.0205309	-0.116924	0.175593	0.907046	ENSG00000244119.1	chr3_101674739_C_A_b38	-37733	104	127	0.314356	9.71e-28	0.625805	0.0470736	C	A
rs12636557:101374704:C:T	3	101374704	ENSG00000066422	ZBTB11	0	ENSG00000244119	PDCL3P4	101431316	101432035	56612	processed_pseudogene	C	T	0.317757	0	T	0.22043	0.0106383	1	65.5937	5.70827e-15	1027	9.04567e-08	-0.635546	-8.39746	0.0756831	1.06434e-14	-0.633922	-4.01144	0.158029	0.000302037	-0.625495	-7.03577	0.0889021	7.73917e-11	-0.0205309	-0.116924	0.175593	0.907046	ENSG00000244119.1	chr3_101655860_C_T_b38	-56612	104	127	0.314356	9.71e-28	0.625805	0.0470736	C	T
rs2288272	3	101378476	ENSG00000066422	ZBTB11	0	ENSG00000244119	PDCL3P4	101431316	101432035	52840	processed_pseudogene	C	T	0.317757	0	T	0.22043	0.0106383	1	65.5937	5.70827e-15	1027	9.04567e-08	-0.635546	-8.39746	0.0756831	1.06434e-14	-0.633922	-4.01144	0.158029	0.000302037	-0.625495	-7.03577	0.0889021	7.73917e-11	-0.0205309	-0.116924	0.175593	0.907046	ENSG00000244119.1	chr3_101659632_C_T_b38	-52840	104	127	0.314356	9.71e-28	0.625805	0.0470736	C	T
rs13077703:101385767:G:A	3	101385767	ENSG00000066422	ZBTB11	0	ENSG00000244119	PDCL3P4	101431316	101432035	45549	processed_pseudogene	G	A	0.317757	0	A	0.22043	0.0106383	1	65.5937	5.70827e-15	1027	9.04567e-08	-0.635546	-8.39746	0.0756831	1.06434e-14	-0.633922	-4.01144	0.158029	0.000302037	-0.625495	-7.03577	0.0889021	7.73917e-11	-0.0205309	-0.116924	0.175593	0.907046	ENSG00000244119.1	chr3_101666923_G_A_b38	-45549	104	127	0.314356	9.71e-28	0.625805	0.0470736	G	A
rs57318381:134740259:TA:T	5	134740259	-	-	-	ENSG00000270021	AC026691.1	134734970	134736986	3273	lncRNA	TA	T	0.0471698	0.00934579	T	0.104396	0.0319149	0	66.1164	4.39556e-15	1334	9.04765e-08	1.0375	8.49801	0.122087	5.69756e-15	0.771068	3.48235	0.221422	0.00135338	1.13374	7.34776	0.154297	1.44982e-11	-0.472149	-1.69613	0.278368	0.0915254	-	-	-	-	-	-	-	-	-	-	-
rs2591951:56120770:T:A	5	56120770	ENSG00000095015	MAP3K1	0	ENSG00000155542	SETD9	56205087	56221359	84317	protein_coding	A	T	0.257282	0.0373832	T	0.472826	0.0212766	1	66.2703	4.06993e-15	1441	9.04935e-08	0.63418	8.0523	0.0787577	8.86949e-14	0.664322	3.68934	0.180065	0.000758907	0.657461	7.25666	0.0906011	2.37199e-11	-0.0216587	-0.12198	0.177559	0.903046	-	-	-	-	-	-	-	-	-	-	-
rs2364992	17	67197491	ENSG00000154263	ABCA10	0	ENSG00000154262	ABCA6	67074843	67138036	59455	protein_coding	T	C	0.649533	0	C	0.31383	0	1	66.3052	3.99945e-15	1468	9.05926e-08	-0.528043	-8.23379	0.0641312	2.92323e-14	-0.584107	-4.80755	0.121498	2.86526e-05	-0.498886	-6.57211	0.0759096	8.76819e-10	0.0680061	0.497037	0.136823	0.619747	ENSG00000154262.12	chr17_69201350_T_C_b38	59462	127	160	0.39604	5.35e-08	0.379423	0.0664861	T	C
rs11237379:77785957:T:C	11	77785957	ENSG00000259112|ENSG00000151366	NDUFC2-KCTD14|NDUFC2	0	ENSG00000159063	ALG8	77811982	77850699	26025	protein_coding	T	C	0.457547	0.00934579	C	0.201087	0.0212766	1	65.7617	5.24851e-15	1131	9.15935e-08	-0.594315	-7.48553	0.0793953	2.63068e-12	-0.581837	-3.55612	0.163615	0.00110271	-0.654748	-7.28805	0.0898386	2.00252e-11	0.0868648	0.489159	0.17758	0.625302	ENSG00000159063.12	chr11_78074911_T_C_b38	-64749	137	178	0.440594	1e-18	0.597077	0.0595113	T	C
rs11164111	2	95535544	ENSG00000259848	AC097374.2	0	ENSG00000229089	ANKRD20A8P	95456848	95523027	12517	transcribed_unprocessed_pseudogene	G	A	0.290323	0.130841	A	0.404494	0.0531915	0	61.9795	3.47803e-14	171	9.17687e-08	-0.437284	-8.47924	0.0515711	6.40414e-15	-0.384831	-2.91769	0.131896	0.00612292	-0.449821	-7.31208	0.0615175	1.75868e-11	0.0791197	0.643497	0.122953	0.52069	ENSG00000229089.6	chr2_94869799_G_A_b38	12517	125	155	0.383663	2.41e-14	0.427028	0.0509576	G	A
rs7278964:44508390:T:C	21	44508390	ENSG00000160201	U2AF1	4676	ENSG00000275895	U2AF1L5	44513066	44527693	4676	protein_coding	T	C	0.308824	0.046729	C	0.462963	0.138298	0	66.4342	3.74962e-15	1587	9.18184e-08	-0.736164	-8.17715	0.0900269	4.13815e-14	-0.746616	-3.06581	0.24353	0.00416637	-0.749104	-7.55216	0.0991908	4.76087e-12	0.0630514	0.283906	0.222086	0.776797	-	-	-	-	-	-	-	-	-	-	-
rs1610664:29778865:C:T	6	29778865	ENSG00000237042	MICG	1477	ENSG00000176998	HCG4	29759530	29760527	18338	unprocessed_pseudogene	C	T	0.336449	0	T	0.395604	0.0319149	1	67.1463	2.62649e-15	3827	9.18846e-08	0.589782	8.04088	0.0733479	9.5071e-14	0.615402	4.56472	0.134817	5.92935e-05	0.595614	6.80512	0.0875244	2.61425e-10	0.0636779	0.359051	0.177351	0.719962	ENSG00000176998.4	chr6_29811088_C_T_b38	18652	118	142	0.351485	6.51e-07	-0.365229	0.0705059	C	T
rs2259657	9	140483076	ENSG00000165724	ZMYND19	0	ENSG00000130653	PNPLA7	140354404	140444854	38222	protein_coding	A	G	0.436275	0.046729	G	0.177419	0.0106383	1	64.4891	9.91685e-15	601	9.19632e-08	0.458778	6.96501	0.065869	5.28523e-11	0.810933	6.16434	0.131552	4.69317e-07	0.4071	5.14684	0.0790972	8.66161e-07	0.249527	1.8189	0.137186	0.0705269	ENSG00000130653.15	chr9_137588624_G_A_b38	38090	125	155	0.383663	1.46e-11	0.325322	0.0447596	G	A
rs4445645:118868750:G:C	11	118868750	ENSG00000255121	RP11-110I1.12	36	ENSG00000196655	TRAPPC4	118889473	118896164	20723	protein_coding	G	C	0.25	0.00934579	C	0.438202	0.0531915	1	65.6775	5.47407e-15	1089	9.19822e-08	-0.547907	-8.18483	0.0669417	3.94809e-14	-0.301856	-2.01769	0.149605	0.0513419	-0.615162	-7.84898	0.0783748	9.25108e-13	0.219793	1.29644	0.169535	0.196421	ENSG00000196655.11	chr11_118998040_G_C_b38	-20651	84	100	0.247525	1.67e-22	0.616482	0.0540322	G	C
rs139563271:113195464:C:T	2	113195464	ENSG00000169629	RGPD8	3399	ENSG00000169629	RGPD8	113125946	113192065	3399	protein_coding	C	T	0.179245	0.00934579	T	0.0585106	0	1	66.0274	4.59539e-15	1298	9.2037e-08	1.08405	8.29124	0.130746	2.05252e-14	0.980005	3.65352	0.268236	0.000839509	1.11336	7.25805	0.153397	2.35428e-11	-0.341869	-1.17996	0.28973	0.239516	ENSG00000169629.11	chr2_112437887_C_T_b38	3399	50	54	0.133663	2.73e-27	-0.956463	0.0728315	C	T
rs35358230:30410198:TG:T	21	30410198	-	-	-	ENSG00000156253	RWDD2B	30376705	30391681	18517	protein_coding	T	TG	0.28972	0	TG	0.62766	0	1	65.7978	5.15455e-15	1158	9.21013e-08	-0.52364	-8.24713	0.0634936	2.69308e-14	-0.249026	-2.19959	0.113215	0.0345318	-0.592472	-7.80766	0.0758834	1.16371e-12	0.0792624	0.62773	0.126268	0.530947	-	-	-	-	-	-	-	-	-	-	-
rs2086786:74599379:G:A	1	74599379	ENSG00000162620	LRRIQ3	0	ENSG00000259030	FPGT-TNNI3K	74663919	75010077	64540	protein_coding	A	G	0.0714286	0.0186916	G	0.31383	0	1	66.0213	4.60945e-15	1301	9.25321e-08	0.917823	8.55772	0.107251	3.92528e-15	0.909177	3.64722	0.24928	0.000854515	0.901184	7.2608	0.124116	2.31968e-11	-0.170678	-0.725758	0.235171	0.468894	-	-	-	-	-	-	-	-	-	-	-
rs4650248:74614925:C:T	1	74614925	ENSG00000162620	LRRIQ3	0	ENSG00000259030	FPGT-TNNI3K	74663919	75010077	48994	protein_coding	T	C	0.0714286	0.0186916	C	0.31383	0	1	66.0213	4.60945e-15	1301	9.25321e-08	0.917823	8.55772	0.107251	3.92528e-15	0.909177	3.64722	0.24928	0.000854515	0.901184	7.2608	0.124116	2.31968e-11	-0.170678	-0.725758	0.235171	0.468894	-	-	-	-	-	-	-	-	-	-	-
rs12021625	1	3184520	-	-	-	ENSG00000259030	FPGT-TNNI3K	74663919	75010077	71479399	protein_coding	G	A	0.0714286	0.0186916	A	0.31383	0	1	66.0213	4.60945e-15	1301	9.25321e-08	0.917823	8.55772	0.107251	3.92528e-15	0.909177	3.64722	0.24928	0.000854515	0.901184	7.2608	0.124116	2.31968e-11	-0.170678	-0.725758	0.235171	0.468894	-	-	-	-	-	-	-	-	-	-	-
rs6424575:74612818:A:G	1	74612818	ENSG00000162620	LRRIQ3	0	ENSG00000259030	FPGT-TNNI3K	74663919	75010077	51101	protein_coding	G	A	0.0714286	0.0186916	A	0.31383	0	1	66.0213	4.60945e-15	1301	9.25321e-08	0.917823	8.55772	0.107251	3.92528e-15	0.909177	3.64722	0.24928	0.000854515	0.901184	7.2608	0.124116	2.31968e-11	-0.170678	-0.725758	0.235171	0.468894	-	-	-	-	-	-	-	-	-	-	-
rs74366025:74598852:C:T	1	74598852	ENSG00000162620	LRRIQ3	0	ENSG00000259030	FPGT-TNNI3K	74663919	75010077	65067	protein_coding	T	C	0.0714286	0.0186916	C	0.31383	0	1	66.0213	4.60945e-15	1301	9.25321e-08	0.917823	8.55772	0.107251	3.92528e-15	0.909177	3.64722	0.24928	0.000854515	0.901184	7.2608	0.124116	2.31968e-11	-0.170678	-0.725758	0.235171	0.468894	-	-	-	-	-	-	-	-	-	-	-
rs60277674:34318289:G:T	9	34318289	ENSG00000186638	KIF24	0	ENSG00000164978	NUDT2	34329504	34343709	11215	protein_coding	G	T	0.207547	0.00934579	T	0.252688	0.0106383	1	65.9245	4.83812e-15	1242	9.27181e-08	-0.535051	-8.15758	0.0655894	4.6651e-14	-0.800881	-5.48392	0.146042	3.7006e-06	-0.471722	-5.98758	0.0787835	1.65974e-08	-0.331415	-2.02313	0.163813	0.0444839	ENSG00000164978.17	chr9_34318291_G_T_b38	-11215	60	64	0.158416	3.49e-07	0.401342	0.0755127	G	T
rs4660426:41021599:T:G	1	41021599	ENSG00000236505	RP1-63P18.2	7607	ENSG00000164002	EXO5	40974413	40982228	39371	protein_coding	T	G	0.12381	0.0186916	G	0.331461	0.0531915	1	66.3654	3.88093e-15	1549	9.27584e-08	-0.616918	-7.54308	0.0817859	1.87497e-12	-0.710724	-4.29465	0.165491	0.000132046	-0.664347	-6.92253	0.0959689	1.41012e-10	0.0887836	0.5258	0.168854	0.59965	-	-	-	-	-	-	-	-	-	-	-
rs2458203:44336651:T:C	17	44336651	-	-	-	ENSG00000176681	LRRC37A	44370099	44415160	33448	protein_coding	T	C	0.328431	0.046729	C	0.1	0.0957447	1	66.1731	4.27256e-15	1413	9.31529e-08	-0.768892	-8.09409	0.0949943	6.87598e-14	-0.71252	-3.06858	0.232198	0.00413611	-0.817274	-7.53372	0.108482	5.26658e-12	0.289974	1.39103	0.20846	0.165869	-	-	-	-	-	-	-	-	-	-	-
rs529043:118600742:T:C	11	118600742	ENSG00000255422	AP002954.4	0	ENSG00000278376	AP004609.5	118661963	118663846	61221	lncRNA	T	C	0.401042	0.102804	C	0.277174	0.0212766	0	65.3747	6.36876e-15	949	9.32581e-08	0.664359	8.10067	0.0820128	6.60533e-14	0.713129	3.10103	0.229965	0.00379728	0.665751	7.46715	0.0891572	7.57645e-12	0.0177235	0.0873351	0.202937	0.930499	-	-	-	-	-	-	-	-	-	-	-
rs17391738:63958059:T:C	1	63958059	ENSG00000142856	ITGB3BP	0	ENSG00000142856	ITGB3BP	63906441	64059392	0	protein_coding	T	C	0.469388	0.0841121	C	0.155914	0.0106383	1	66.672	3.32935e-15	1816	9.32913e-08	-0.808164	-8.37572	0.0964888	1.2178e-14	-0.677997	-3.44353	0.19689	0.00150644	-0.845307	-7.40365	0.114174	1.07054e-11	0.0506842	0.264546	0.19159	0.791651	ENSG00000142856.16	chr1_63492388_T_C_b38	-36798	144	189	0.467822	5.5e-11	0.551103	0.0784054	T	C
rs2343864:74577069:G:C	1	74577069	ENSG00000162620	LRRIQ3	0	ENSG00000254685	FPGT	74663896	74699770	86827	protein_coding	G	C	0.533019	0.00934579	C	0.258242	0.0319149	1	65.3988	6.29271e-15	962	9.34069e-08	0.638537	7.62632	0.0837281	1.14624e-12	0.556741	2.94282	0.189186	0.00573926	0.693901	7.5325	0.0921209	5.30179e-12	-0.129189	-0.670724	0.192611	0.503224	ENSG00000254685.6	chr1_74111385_G_C_b38	-86827	143	188	0.465347	0.12079	-0.0676418	0.0433694	G	C
rs10890111:74593247:T:C	1	74593247	ENSG00000162620	LRRIQ3	0	ENSG00000259030	FPGT-TNNI3K	74663919	75010077	70672	protein_coding	C	T	0.0700935	0	T	0.324468	0	1	65.9968	4.66624e-15	1301	9.36721e-08	0.925617	8.6018	0.107607	2.97938e-15	0.909177	3.64722	0.24928	0.000854515	0.905348	7.25911	0.124719	2.34087e-11	-0.151274	-0.645969	0.234181	0.519092	-	-	-	-	-	-	-	-	-	-	-
17:43667635:A:G	17	43667635	-	-	-	ENSG00000204650	LINC02210	43697694	43732522	30059	transcribed_unitary_pseudogene	A	G	0.232673	0.0560748	G	0.0430108	0.0106383	0	66.5548	3.53027e-15	1720	9.3692e-08	-0.981929	-8.16634	0.120241	4.42165e-14	-1.17071	-3.83899	0.304954	0.000496087	-0.964812	-7.1984	0.134031	3.24515e-11	0.0905179	0.321114	0.281887	0.748483	-	-	-	-	-	-	-	-	-	-	-
rs241598:3907425:G:A	20	3907425	ENSG00000125779	PANK2	0	ENSG00000101236	RNF24	3907956	3996205	531	protein_coding	A	G	0.546729	0	G	0.3	0.0425532	1	66.7407	3.21695e-15	1888	9.37156e-08	0.549891	8.00681	0.0686779	1.16932e-13	0.705196	5.51019	0.12798	3.41681e-06	0.498274	6.03146	0.0826125	1.33771e-08	0.238384	1.53488	0.155311	0.126503	ENSG00000101236.16	chr20_3926778_G_A_b38	-88804	143	183	0.45297	1.84e-14	0.441321	0.0523803	G	A
rs141184610:44277168:ATTTAC:A	17	44277168	-	-	-	ENSG00000238083	LRRC37A2	44588877	44633016	311709	protein_coding	ATTTAC	A	0.176471	0.046729	A	0.0705882	0.0957447	1	65.7747	5.2144e-15	1165	9.37338e-08	-0.975183	-7.75916	0.125682	5.19796e-13	-1.39908	-4.92242	0.284225	2.02747e-05	-0.918278	-6.4455	0.142468	1.67774e-09	-0.119372	-0.41158	0.290034	0.681119	-	-	-	-	-	-	-	-	-	-	-
rs12428020:44420473:G:A	13	44420473	ENSG00000151773	CCDC122	0	ENSG00000179630	LACC1	44453420	44468068	32947	protein_coding	G	A	0.548077	0.0280374	A	0.188172	0.0106383	1	66.044	4.55755e-15	1334	9.38109e-08	-0.383822	-7.89384	0.048623	2.31567e-13	-0.276593	-3.03293	0.0911966	0.00454136	-0.437319	-7.53958	0.0580031	5.10025e-12	-0.0391593	-0.40398	0.0969338	0.686689	ENSG00000179630.10	chr13_43846337_G_A_b38	-32947	141	197	0.487624	0.000157904	0.184135	0.0475891	G	A
rs12429722:44412466:T:A	13	44412466	ENSG00000151773	CCDC122	0	ENSG00000179630	LACC1	44453420	44468068	40954	protein_coding	T	A	0.548077	0.0280374	A	0.188172	0.0106383	1	66.044	4.55755e-15	1334	9.38109e-08	-0.383822	-7.89384	0.048623	2.31567e-13	-0.276593	-3.03293	0.0911966	0.00454136	-0.437319	-7.53958	0.0580031	5.10025e-12	-0.0391593	-0.40398	0.0969338	0.686689	ENSG00000179630.10	chr13_43838330_T_A_b38	-40954	141	197	0.487624	0.000157904	0.184135	0.0475891	T	A
rs12867890:44423088:A:G	13	44423088	ENSG00000151773	CCDC122	0	ENSG00000179630	LACC1	44453420	44468068	30332	protein_coding	A	G	0.548077	0.0280374	G	0.188172	0.0106383	1	66.044	4.55755e-15	1334	9.38109e-08	-0.383822	-7.89384	0.048623	2.31567e-13	-0.276593	-3.03293	0.0911966	0.00454136	-0.437319	-7.53958	0.0580031	5.10025e-12	-0.0391593	-0.40398	0.0969338	0.686689	ENSG00000179630.10	chr13_43848952_A_G_b38	-30332	141	197	0.487624	0.000157904	0.184135	0.0475891	A	G
rs12430629:44415919:T:A	13	44415919	ENSG00000151773	CCDC122	0	ENSG00000179630	LACC1	44453420	44468068	37501	protein_coding	T	A	0.548077	0.0280374	A	0.188172	0.0106383	1	66.044	4.55755e-15	1334	9.38109e-08	-0.383822	-7.89384	0.048623	2.31567e-13	-0.276593	-3.03293	0.0911966	0.00454136	-0.437319	-7.53958	0.0580031	5.10025e-12	-0.0391593	-0.40398	0.0969338	0.686689	ENSG00000179630.10	chr13_43841783_T_A_b38	-37501	141	197	0.487624	0.000157904	0.184135	0.0475891	T	A
rs10751294:78253303:T:A	11	78253303	ENSG00000137513|ENSG00000255084	NARS2|RP11-843A23.1	0	ENSG00000137513	NARS2	78147014	78285919	0	protein_coding	A	T	0.20283	0.00934579	T	0.489362	0	1	66.1096	4.41041e-15	1382	9.40488e-08	0.707097	8.78489	0.0804901	9.41927e-16	0.689556	3.24513	0.212489	0.00258588	0.69687	7.45511	0.0934754	8.09043e-12	0.0691171	0.3803	0.181744	0.704155	ENSG00000137513.9	chr11_78542257_T_A_b38	-32617	77	93	0.230198	1.4e-09	0.480753	0.0748245	T	A
rs10793325	11	78252575	ENSG00000137513|ENSG00000255084	NARS2|RP11-843A23.1	0	ENSG00000137513	NARS2	78147014	78285919	0	protein_coding	C	T	0.20283	0.00934579	T	0.489362	0	1	66.1096	4.41041e-15	1382	9.40488e-08	0.707097	8.78489	0.0804901	9.41927e-16	0.689556	3.24513	0.212489	0.00258588	0.69687	7.45511	0.0934754	8.09043e-12	0.0691171	0.3803	0.181744	0.704155	ENSG00000137513.9	chr11_78541529_T_C_b38	-33345	77	92	0.227723	6.48e-10	0.495526	0.0754017	T	C
rs10793324:78251485:T:C	11	78251485	ENSG00000137513|ENSG00000255084	NARS2|RP11-843A23.1	0	ENSG00000137513	NARS2	78147014	78285919	0	protein_coding	C	T	0.20283	0.00934579	T	0.489362	0	1	66.1096	4.41041e-15	1382	9.40488e-08	0.707097	8.78489	0.0804901	9.41927e-16	0.689556	3.24513	0.212489	0.00258588	0.69687	7.45511	0.0934754	8.09043e-12	0.0691171	0.3803	0.181744	0.704155	ENSG00000137513.9	chr11_78540439_T_C_b38	-34435	77	92	0.227723	6.48e-10	0.495526	0.0754017	T	C
rs376775643:43691173:C:T	17	43691173	-	-	-	ENSG00000204650	LINC02210	43697694	43732522	6521	transcribed_unitary_pseudogene	C	T	0.209524	0.0186916	T	0.0430108	0.0106383	0	66.5461	3.54568e-15	1720	9.4101e-08	-1.03634	-8.15776	0.127037	4.65999e-14	-1.1242	-3.82468	0.293934	0.000516786	-1.03662	-7.20541	0.143867	3.12525e-11	0.143529	0.50456	0.284464	0.614462	-	-	-	-	-	-	-	-	-	-	-
rs11410651:86209467:A:AG	6	86209467	-	-	-	ENSG00000203875	SNHG5	86360209	86388650	150742	lncRNA	AG	A	0.313084	0	A	0.0806452	0.0106383	1	65.6017	5.68546e-15	1073	9.41307e-08	0.801047	8.20198	0.0976652	3.55397e-14	0.691033	2.87541	0.240325	0.00682336	0.833653	7.5719	0.110098	4.27243e-12	-0.0889656	-0.426901	0.208399	0.669943	-	-	-	-	-	-	-	-	-	-	-
rs4501401:86206396:T:C	6	86206396	ENSG00000135318	NT5E	896	ENSG00000203875	SNHG5	86360209	86388650	153813	lncRNA	C	T	0.313084	0	T	0.0806452	0.0106383	1	65.6017	5.68546e-15	1073	9.41307e-08	0.801047	8.20198	0.0976652	3.55397e-14	0.691033	2.87541	0.240325	0.00682336	0.833653	7.5719	0.110098	4.27243e-12	-0.0889656	-0.426901	0.208399	0.669943	ENSG00000203875.10	chr6_85496678_T_C_b38	-182058	103	127	0.314356	1.74e-19	0.542217	0.0525819	T	C
rs9444349:86212026:T:C	6	86212026	ENSG00000135317	SNX14	3188	ENSG00000203875	SNHG5	86360209	86388650	148183	lncRNA	C	T	0.313084	0	T	0.0806452	0.0106383	1	65.6017	5.68546e-15	1073	9.41307e-08	0.801047	8.20198	0.0976652	3.55397e-14	0.691033	2.87541	0.240325	0.00682336	0.833653	7.5719	0.110098	4.27243e-12	-0.0889656	-0.426901	0.208399	0.669943	ENSG00000203875.10	chr6_85502308_T_C_b38	-176428	102	126	0.311881	9.1e-20	0.544395	0.0522688	T	C
rs10972063:34336342:A:G	9	34336342	ENSG00000164978	NUDT2	0	ENSG00000164978	NUDT2	34329504	34343709	0	protein_coding	A	G	0.191589	0	G	0.172043	0.0106383	1	65.8905	4.92114e-15	1242	9.43091e-08	-0.54528	-7.48963	0.0728047	2.56805e-12	-0.835892	-6.23671	0.134028	3.77063e-07	-0.460354	-5.19557	0.0886051	6.95531e-07	-0.414371	-2.39941	0.172697	0.0174033	ENSG00000164978.17	chr9_34336344_A_G_b38	6838	56	59	0.14604	2.53e-06	0.389579	0.0798489	A	G
rs10972064:34336681:A:T	9	34336681	ENSG00000164978	NUDT2	0	ENSG00000164978	NUDT2	34329504	34343709	0	protein_coding	A	T	0.191589	0	T	0.172043	0.0106383	1	65.8905	4.92114e-15	1242	9.43091e-08	-0.54528	-7.48963	0.0728047	2.56805e-12	-0.835892	-6.23671	0.134028	3.77063e-07	-0.460354	-5.19557	0.0886051	6.95531e-07	-0.414371	-2.39941	0.172697	0.0174033	ENSG00000164978.17	chr9_34336683_A_T_b38	7177	56	59	0.14604	2.53e-06	0.389579	0.0798489	A	T
rs71513689:144390087:T:G	8	144390087	ENSG00000184428	TOP1MT	0	ENSG00000253716	MINCR	144362331	144363860	26227	lncRNA	T	G	0.514851	0.0560748	G	0.390244	0.12766	0	66.4318	3.75421e-15	1629	9.43639e-08	0.500015	8.20062	0.0609728	3.58374e-14	0.580031	4.46374	0.129943	8.00768e-05	0.492023	6.81959	0.0721485	2.42337e-10	0.12293	0.864895	0.142133	0.388205	-	-	-	-	-	-	-	-	-	-	-
rs2363279:1096143:A:G	7	1096143	ENSG00000146540|ENSG00000164849|ENSG00000257607	C7orf50|GPR146|RP11-449P15.1	0	ENSG00000229043	AC091729.3	1200010	1205243	103867	lncRNA	G	A	0.46875	0.102804	A	0.126437	0.0744681	0	66.1253	4.37605e-15	1398	9.43965e-08	-0.760011	-8.3363	0.0911689	1.55415e-14	-0.868115	-3.1367	0.27676	0.00345508	-0.745259	-7.50242	0.0993358	6.24961e-12	-0.0309307	-0.146158	0.211625	0.883954	ENSG00000229043.2	chr7_1056507_A_G_b38	-103978	124	153	0.378713	1.09e-20	-0.879742	0.0818249	A	G
rs34220649:89370713:A:G	1	89370713	ENSG00000137947	GTF2B	13086	ENSG00000137944	KYAT3	89401456	89458636	30743	protein_coding	A	G	0.342857	0.0186916	G	0.0934066	0.0319149	1	65.9942	4.67231e-15	1311	9.4515e-08	0.784717	8.36496	0.09381	1.3017e-14	0.779487	3.23814	0.240721	0.002635	0.771945	7.45042	0.103611	8.3002e-12	0.188813	0.956193	0.197464	0.340209	-	-	-	-	-	-	-	-	-	-	-
rs34726720:89370865:A:C	1	89370865	ENSG00000137947	GTF2B	13238	ENSG00000137944	KYAT3	89401456	89458636	30591	protein_coding	A	C	0.342857	0.0186916	C	0.0934066	0.0319149	1	65.9942	4.67231e-15	1311	9.4515e-08	0.784717	8.36496	0.09381	1.3017e-14	0.779487	3.23814	0.240721	0.002635	0.771945	7.45042	0.103611	8.3002e-12	0.188813	0.956193	0.197464	0.340209	ENSG00000137944.17	chr1_88905182_A_C_b38	-83173	124	155	0.383663	5.88e-21	-0.656359	0.0604995	A	C
12:45869498:C:T	12	45869498	-	-	-	ENSG00000257657	AC079950.1	45869303	46004403	0	lncRNA	C	T	0.528571	0.0186916	T	0.287234	0	1	65.6023	5.68381e-15	1078	9.45419e-08	0.622069	8.63108	0.0720732	2.47985e-15	0.719255	3.75302	0.191647	0.000633741	0.579527	7.17755	0.0807416	3.62951e-11	0.195329	1.14035	0.171289	0.255601	-	-	-	-	-	-	-	-	-	-	-
rs71836362:245238238:TACAA:T	1	245238238	-	-	-	ENSG00000203666	EFCAB2	245133007	245290466	0	protein_coding	TACAA	T	0.480769	0.0280374	T	0.3	0.0425532	1	66.3937	3.8265e-15	1602	9.45867e-08	0.605149	8.24882	0.0733619	2.66526e-14	0.587679	3.88056	0.151442	0.000440416	0.606199	7.16484	0.0846075	3.88546e-11	-0.0530431	-0.320866	0.165312	0.74867	-	-	-	-	-	-	-	-	-	-	-
rs815625:153493151:C:T	5	153493151	ENSG00000037749	MFAP3	0	ENSG00000055147	FAM114A2	153369708	153418496	74655	protein_coding	C	T	0.353535	0.0747664	T	0.417647	0.0957447	1	66.0921	4.44918e-15	1380	9.47382e-08	0.553905	8.27038	0.0669745	2.33394e-14	0.693776	4.00128	0.173389	0.000311049	0.542311	7.07686	0.0766317	6.2187e-11	0.203557	1.24102	0.164024	0.216153	ENSG00000055147.18	chr5_154113591_C_T_b38	74686	116	146	0.361386	0.0682709	0.0930607	0.0507015	C	T
rs815626:153493104:A:T	5	153493104	ENSG00000037749	MFAP3	0	ENSG00000055147	FAM114A2	153369708	153418496	74608	protein_coding	A	T	0.353535	0.0747664	T	0.417647	0.0957447	1	66.0921	4.44918e-15	1380	9.47382e-08	0.553905	8.27038	0.0669745	2.33394e-14	0.693776	4.00128	0.173389	0.000311049	0.542311	7.07686	0.0766317	6.2187e-11	0.203557	1.24102	0.164024	0.216153	ENSG00000055147.18	chr5_154113544_A_T_b38	74639	116	146	0.361386	0.0682709	0.0930607	0.0507015	A	T
rs7958673	12	132560241	ENSG00000183495	EP400	0	ENSG00000185684	EP400P1	132568828	132616184	8587	transcribed_unprocessed_pseudogene	A	G	0.0934579	0	G	0.170213	0	1	65.394	6.30769e-15	974	9.47972e-08	-0.741479	-7.84082	0.0945666	3.18623e-13	-1.00598	-5.07168	0.198353	1.2918e-05	-0.701958	-6.29858	0.111447	3.53373e-09	-0.164211	-0.768603	0.213648	0.443098	ENSG00000185684.12	chr12_132075696_A_G_b38	-8587	32	32	0.0792079	7.06e-11	0.611316	0.0875401	A	G
rs12317704	12	132562291	ENSG00000183495	EP400	0	ENSG00000185684	EP400P1	132568828	132616184	6537	transcribed_unprocessed_pseudogene	T	C	0.0934579	0	C	0.170213	0	1	65.394	6.30769e-15	974	9.47972e-08	-0.741479	-7.84082	0.0945666	3.18623e-13	-1.00598	-5.07168	0.198353	1.2918e-05	-0.701958	-6.29858	0.111447	3.53373e-09	-0.164211	-0.768603	0.213648	0.443098	ENSG00000185684.12	chr12_132077746_T_C_b38	-6537	32	32	0.0792079	7.06e-11	0.611316	0.0875401	T	C
rs11246914	12	132562275	ENSG00000183495	EP400	0	ENSG00000185684	EP400P1	132568828	132616184	6553	transcribed_unprocessed_pseudogene	G	A	0.0934579	0	A	0.170213	0	1	65.394	6.30769e-15	974	9.47972e-08	-0.741479	-7.84082	0.0945666	3.18623e-13	-1.00598	-5.07168	0.198353	1.2918e-05	-0.701958	-6.29858	0.111447	3.53373e-09	-0.164211	-0.768603	0.213648	0.443098	ENSG00000185684.12	chr12_132077730_G_A_b38	-6553	32	32	0.0792079	7.06e-11	0.611316	0.0875401	G	A
12:132568541:G:C	12	132568541	-	-	-	ENSG00000185684	EP400P1	132568828	132616184	287	transcribed_unprocessed_pseudogene	G	C	0.0934579	0	C	0.170213	0	1	65.394	6.30769e-15	974	9.47972e-08	-0.741479	-7.84082	0.0945666	3.18623e-13	-1.00598	-5.07168	0.198353	1.2918e-05	-0.701958	-6.29858	0.111447	3.53373e-09	-0.164211	-0.768603	0.213648	0.443098	-	-	-	-	-	-	-	-	-	-	-
12:132563371:G:A	12	132563371	-	-	-	ENSG00000185684	EP400P1	132568828	132616184	5457	transcribed_unprocessed_pseudogene	G	A	0.0934579	0	A	0.170213	0	1	65.394	6.30769e-15	974	9.47972e-08	-0.741479	-7.84082	0.0945666	3.18623e-13	-1.00598	-5.07168	0.198353	1.2918e-05	-0.701958	-6.29858	0.111447	3.53373e-09	-0.164211	-0.768603	0.213648	0.443098	-	-	-	-	-	-	-	-	-	-	-
12:132563028:T:G	12	132563028	-	-	-	ENSG00000185684	EP400P1	132568828	132616184	5800	transcribed_unprocessed_pseudogene	T	G	0.0934579	0	G	0.170213	0	1	65.394	6.30769e-15	974	9.47972e-08	-0.741479	-7.84082	0.0945666	3.18623e-13	-1.00598	-5.07168	0.198353	1.2918e-05	-0.701958	-6.29858	0.111447	3.53373e-09	-0.164211	-0.768603	0.213648	0.443098	-	-	-	-	-	-	-	-	-	-	-
12:132561463:G:A	12	132561463	-	-	-	ENSG00000185684	EP400P1	132568828	132616184	7365	transcribed_unprocessed_pseudogene	G	A	0.0934579	0	A	0.170213	0	1	65.394	6.30769e-15	974	9.47972e-08	-0.741479	-7.84082	0.0945666	3.18623e-13	-1.00598	-5.07168	0.198353	1.2918e-05	-0.701958	-6.29858	0.111447	3.53373e-09	-0.164211	-0.768603	0.213648	0.443098	-	-	-	-	-	-	-	-	-	-	-
rs112758891:44355162:A:G	17	44355162	-	-	-	ENSG00000238083	LRRC37A2	44588877	44633016	233715	protein_coding	A	G	0.178947	0.11215	G	0.0326087	0.0212766	0	65.7513	5.27575e-15	1165	9.48367e-08	-1.08815	-8.20324	0.132649	3.52642e-14	-1.37241	-4.46173	0.307597	8.0558e-05	-1.03353	-6.77084	0.152644	3.12756e-10	-0.00287117	-0.00965713	0.297311	0.992305	-	-	-	-	-	-	-	-	-	-	-
rs11077408:67195832:A:C	17	67195832	ENSG00000154263	ABCA10	0	ENSG00000154262	ABCA6	67074843	67138036	57796	protein_coding	C	A	0.350467	0	A	0.666667	0.0106383	1	66.212	4.19034e-15	1468	9.49165e-08	0.527761	8.15515	0.064715	4.73502e-14	0.565762	4.5549	0.124209	6.10539e-05	0.510938	6.74276	0.0757758	3.62121e-10	-0.106286	-0.76571	0.138807	0.444814	ENSG00000154262.12	chr17_69199691_A_C_b38	57803	127	160	0.39604	5.35e-08	0.379423	0.0664861	A	C
rs78124555:98629224:A:G	9	98629224	ENSG00000175611	LINC00476	0	ENSG00000175611	LINC00476	98521513	98638331	0	lncRNA	A	G	0.17757	0	G	0.258065	0.0106383	1	66.274	4.06239e-15	1517	9.50896e-08	-0.83854	-7.72152	0.108598	6.50793e-13	-1.13573	-5.11669	0.221966	1.1273e-05	-0.79413	-6.33194	0.125417	2.98618e-09	-0.223282	-0.87824	0.254238	0.38094	ENSG00000175611.11	chr9_95866942_A_G_b38	-8758	68	75	0.185644	1.34e-06	0.535006	0.106532	A	G
rs72738919:50609630:C:A	15	50609630	ENSG00000104064	GABPB1	0	ENSG00000244879	GABPB1-AS1	50647156	50664399	37526	lncRNA	C	A	0.38785	0	A	0.103261	0.0212766	1	66.4504	3.71946e-15	1660	9.52695e-08	-0.732208	-8.42987	0.0868587	8.70508e-15	-0.86799	-3.70682	0.234161	0.000722347	-0.720453	-7.26016	0.0992338	2.32766e-11	0.0269102	0.13416	0.200583	0.893421	-	-	-	-	-	-	-	-	-	-	-
12:82793954:A:T	12	82793954	-	-	-	ENSG00000127720	METTL25	82752307	82873018	0	protein_coding	T	A	0	0	A	0.129032	0.0106383	0	66.1933	4.22958e-15	1462	9.54136e-08	1.262	8.87792	0.14215	5.22771e-16	1.1021	3.49612	0.315235	0.00130277	1.28763	7.34646	0.175272	1.46008e-11	0.0552165	0.196036	0.281666	0.844795	-	-	-	-	-	-	-	-	-	-	-
rs7908321:88383716:T:G	10	88383716	ENSG00000230507	RPL7AP8	6866	ENSG00000122375	OPN4	88414304	88426605	30588	protein_coding	T	G	0.130841	0	G	0.271277	0	1	66.0681	4.50293e-15	1378	9.57437e-08	0.632181	8.40442	0.0752201	1.01942e-14	0.362117	2.16436	0.167309	0.0373426	0.692311	7.83477	0.0883639	1.0011e-12	-0.192728	-1.17536	0.163974	0.241346	ENSG00000122375.11	chr10_86623959_T_G_b38	-30598	53	56	0.138614	9.21e-25	-0.858416	0.0702286	T	G
rs7917872:88386179:T:C	10	88386179	ENSG00000230507	RPL7AP8	4403	ENSG00000122375	OPN4	88414304	88426605	28125	protein_coding	T	C	0.130841	0	C	0.271277	0	1	66.0681	4.50293e-15	1378	9.57437e-08	0.632181	8.40442	0.0752201	1.01942e-14	0.362117	2.16436	0.167309	0.0373426	0.692311	7.83477	0.0883639	1.0011e-12	-0.192728	-1.17536	0.163974	0.241346	ENSG00000122375.11	chr10_86626422_T_C_b38	-28135	53	56	0.138614	9.21e-25	-0.858416	0.0702286	T	C
rs7086606:88381941:G:A	10	88381941	ENSG00000230507	RPL7AP8	8641	ENSG00000122375	OPN4	88414304	88426605	32363	protein_coding	G	A	0.130841	0	A	0.271277	0	1	66.0681	4.50293e-15	1378	9.57437e-08	0.632181	8.40442	0.0752201	1.01942e-14	0.362117	2.16436	0.167309	0.0373426	0.692311	7.83477	0.0883639	1.0011e-12	-0.192728	-1.17536	0.163974	0.241346	ENSG00000122375.11	chr10_86622184_G_A_b38	-32373	53	56	0.138614	1.61e-24	-0.850254	0.0700591	G	A
rs1078329:144403018:A:G	8	144403018	ENSG00000184428	TOP1MT	0	ENSG00000253716	MINCR	144362331	144363860	39158	lncRNA	A	G	0.490099	0.0560748	G	0.269231	0.0319149	1	66.3997	3.81503e-15	1629	9.58927e-08	0.519725	8.23257	0.0631304	2.94528e-14	0.663139	4.32178	0.153441	0.000121896	0.502783	6.9081	0.0727817	1.52164e-10	0.169116	1.15594	0.146302	0.249181	ENSG00000253716.5	chr8_143320848_A_G_b38	39158	159	201	0.497525	8.22e-22	-0.662289	0.0593507	A	G
rs7387093:144402781:G:A	8	144402781	ENSG00000184428	TOP1MT	0	ENSG00000253716	MINCR	144362331	144363860	38921	lncRNA	G	A	0.490099	0.0560748	A	0.269231	0.0319149	1	66.3997	3.81503e-15	1629	9.58927e-08	0.519725	8.23257	0.0631304	2.94528e-14	0.663139	4.32178	0.153441	0.000121896	0.502783	6.9081	0.0727817	1.52164e-10	0.169116	1.15594	0.146302	0.249181	ENSG00000253716.5	chr8_143320611_G_A_b38	38921	159	201	0.497525	8.22e-22	-0.662289	0.0593507	G	A
rs11784916:144402446:T:C	8	144402446	ENSG00000184428	TOP1MT	0	ENSG00000253716	MINCR	144362331	144363860	38586	lncRNA	T	C	0.490099	0.0560748	C	0.269231	0.0319149	1	66.3997	3.81503e-15	1629	9.58927e-08	0.519725	8.23257	0.0631304	2.94528e-14	0.663139	4.32178	0.153441	0.000121896	0.502783	6.9081	0.0727817	1.52164e-10	0.169116	1.15594	0.146302	0.249181	ENSG00000253716.5	chr8_143320276_T_C_b38	38586	159	201	0.497525	8.22e-22	-0.662289	0.0593507	T	C
rs7718238:68318525:A:C	5	68318525	ENSG00000249352	7SK	0	ENSG00000249335	AC093523.2	68088436	68303012	15513	lncRNA	C	A	0.205607	0	A	0.494681	0	1	65.9713	4.72611e-15	1315	9.58949e-08	0.540714	7.44564	0.0726215	3.32389e-12	0.0894926	0.454186	0.19704	0.652499	0.623353	8.10957	0.0768664	2.15455e-13	-0.287899	-1.87811	0.153292	0.061922	ENSG00000249335.1	chr5_69022698_A_C_b38	60540	65	74	0.183168	0.00312879	0.255771	0.0852632	A	C
rs11878586:52388576:A:G	19	52388576	ENSG00000161551	ZNF577	0	ENSG00000161551	ZNF577	52308069	52394203	0	protein_coding	A	G	0.130841	0	G	0.336957	0.0212766	1	66.9257	2.93274e-15	2123	9.60704e-08	0.590145	8.47473	0.0696359	6.58643e-15	0.681824	4.46641	0.152656	7.94449e-05	0.560966	6.85397	0.0818455	2.02333e-10	0.113852	0.760051	0.149795	0.448182	ENSG00000161551.14	chr19_51885323_A_G_b38	-2653	52	57	0.141089	0.0982975	-0.154495	0.0929157	A	G
rs10424202:52387297:G:A	19	52387297	ENSG00000161551	ZNF577	0	ENSG00000161551	ZNF577	52308069	52394203	0	protein_coding	G	A	0.130841	0	A	0.336957	0.0212766	1	66.9257	2.93274e-15	2123	9.60704e-08	0.590145	8.47473	0.0696359	6.58643e-15	0.681824	4.46641	0.152656	7.94449e-05	0.560966	6.85397	0.0818455	2.02333e-10	0.113852	0.760051	0.149795	0.448182	ENSG00000161551.14	chr19_51884044_G_A_b38	-3932	52	57	0.141089	0.0982975	-0.154495	0.0929157	G	A
rs10423835:52387322:A:G	19	52387322	ENSG00000161551	ZNF577	0	ENSG00000161551	ZNF577	52308069	52394203	0	protein_coding	A	G	0.130841	0	G	0.336957	0.0212766	1	66.9257	2.93274e-15	2123	9.60704e-08	0.590145	8.47473	0.0696359	6.58643e-15	0.681824	4.46641	0.152656	7.94449e-05	0.560966	6.85397	0.0818455	2.02333e-10	0.113852	0.760051	0.149795	0.448182	ENSG00000161551.14	chr19_51884069_A_G_b38	-3907	52	57	0.141089	0.0982975	-0.154495	0.0929157	A	G
rs7252336:52389514:C:T	19	52389514	ENSG00000161551	ZNF577	0	ENSG00000161551	ZNF577	52308069	52394203	0	protein_coding	C	T	0.130841	0	T	0.336957	0.0212766	1	66.9257	2.93274e-15	2123	9.60704e-08	0.590145	8.47473	0.0696359	6.58643e-15	0.681824	4.46641	0.152656	7.94449e-05	0.560966	6.85397	0.0818455	2.02333e-10	0.113852	0.760051	0.149795	0.448182	ENSG00000161551.14	chr19_51886261_C_T_b38	-1715	52	57	0.141089	0.0982975	-0.154495	0.0929157	C	T
rs11878583:52388546:A:G	19	52388546	ENSG00000161551	ZNF577	0	ENSG00000161551	ZNF577	52308069	52394203	0	protein_coding	A	G	0.130841	0	G	0.336957	0.0212766	1	66.9257	2.93274e-15	2123	9.60704e-08	0.590145	8.47473	0.0696359	6.58643e-15	0.681824	4.46641	0.152656	7.94449e-05	0.560966	6.85397	0.0818455	2.02333e-10	0.113852	0.760051	0.149795	0.448182	ENSG00000161551.14	chr19_51885293_A_G_b38	-2683	52	57	0.141089	0.0982975	-0.154495	0.0929157	A	G
rs7251755:52388948:G:A	19	52388948	ENSG00000161551	ZNF577	0	ENSG00000161551	ZNF577	52308069	52394203	0	protein_coding	G	A	0.130841	0	A	0.336957	0.0212766	1	66.9257	2.93274e-15	2123	9.60704e-08	0.590145	8.47473	0.0696359	6.58643e-15	0.681824	4.46641	0.152656	7.94449e-05	0.560966	6.85397	0.0818455	2.02333e-10	0.113852	0.760051	0.149795	0.448182	ENSG00000161551.14	chr19_51885695_G_A_b38	-2281	52	57	0.141089	0.0982975	-0.154495	0.0929157	G	A
rs11878580:52388485:C:T	19	52388485	ENSG00000161551	ZNF577	0	ENSG00000161551	ZNF577	52308069	52394203	0	protein_coding	C	T	0.130841	0	T	0.336957	0.0212766	1	66.9257	2.93274e-15	2123	9.60704e-08	0.590145	8.47473	0.0696359	6.58643e-15	0.681824	4.46641	0.152656	7.94449e-05	0.560966	6.85397	0.0818455	2.02333e-10	0.113852	0.760051	0.149795	0.448182	ENSG00000161551.14	chr19_51885232_C_T_b38	-2744	52	57	0.141089	0.0982975	-0.154495	0.0929157	C	T
rs7251689:52389117:A:T	19	52389117	ENSG00000161551	ZNF577	0	ENSG00000161551	ZNF577	52308069	52394203	0	protein_coding	A	T	0.130841	0	T	0.336957	0.0212766	1	66.9257	2.93274e-15	2123	9.60704e-08	0.590145	8.47473	0.0696359	6.58643e-15	0.681824	4.46641	0.152656	7.94449e-05	0.560966	6.85397	0.0818455	2.02333e-10	0.113852	0.760051	0.149795	0.448182	ENSG00000161551.14	chr19_51885864_A_T_b38	-2112	52	57	0.141089	0.0982975	-0.154495	0.0929157	A	T
rs6460302:65960257:G:C	7	65960257	ENSG00000237310	GS1-124K5.4	0	ENSG00000226824	AC006001.2	66119525	66136510	159268	lncRNA	G	C	0.341121	0	C	0.241935	0.0106383	1	64.7212	8.83033e-15	707	9.63302e-08	0.732094	8.79123	0.0832755	9.04973e-16	0.575459	3.52947	0.163044	0.00118762	0.772768	7.22938	0.106893	2.74725e-11	-0.139605	-0.767985	0.181781	0.443465	ENSG00000226824.6	chr7_66495270_G_C_b38	-159268	114	138	0.341584	1.77e-24	-0.961937	0.0793584	G	C
rs6460301:65960134:C:T	7	65960134	ENSG00000237310	GS1-124K5.4	0	ENSG00000226824	AC006001.2	66119525	66136510	159391	lncRNA	C	T	0.341121	0	T	0.241935	0.0106383	1	64.7212	8.83033e-15	707	9.63302e-08	0.732094	8.79123	0.0832755	9.04973e-16	0.575459	3.52947	0.163044	0.00118762	0.772768	7.22938	0.106893	2.74725e-11	-0.139605	-0.767985	0.181781	0.443465	ENSG00000226824.6	chr7_66495147_C_T_b38	-159391	114	138	0.341584	1.77e-24	-0.961937	0.0793584	C	T
rs10122658:33727883:A:G	9	33727883	ENSG00000233776	RP11-384P7.6	5090	ENSG00000010438	PRSS3	33750464	33799229	22581	protein_coding	A	G	0.231132	0.00934579	G	0.271739	0.0212766	1	66.2245	4.16424e-15	1500	9.63814e-08	0.655867	7.96064	0.0823887	1.54685e-13	0.593853	2.85672	0.207879	0.00715637	0.712864	7.61995	0.0935523	3.28176e-12	-0.129351	-0.647763	0.199689	0.517933	ENSG00000010438.16	chr9_33727885_A_G_b38	-22581	77	90	0.222772	1.88e-12	-0.61982	0.081214	A	G
rs11582785:31685768:T:C	1	31685768	ENSG00000084628	NKAIN1	0	ENSG00000084628	NKAIN1	31652592	31712734	0	protein_coding	C	T	0.242857	0.0186916	T	0.428571	0.0319149	1	65.5055	5.96568e-15	1048	9.64689e-08	0.52162	7.28237	0.0716277	8.60081e-12	0.803192	5.65009	0.142156	2.2337e-06	0.472264	5.79499	0.0814951	4.23329e-08	0.147989	0.879968	0.168175	0.380006	ENSG00000084628.9	chr1_31212921_T_C_b38	-26633	80	93	0.230198	3.71e-17	0.672047	0.0711096	T	C
rs1065360:72110781:T:C	16	72110781	ENSG00000140830|ENSG00000261701	TXNL4B|HPR	0	ENSG00000140830	TXNL4B	72078188	72128330	0	protein_coding	T	C	0.0140187	0	C	0.222892	0.117021	0	65.6191	5.63626e-15	1110	9.65339e-08	-1.12481	-8.53734	0.131752	4.45809e-15	-1.5951	-4.08974	0.390024	0.000240623	-0.977635	-6.99236	0.139815	9.74541e-11	-0.301333	-0.928797	0.324434	0.354192	ENSG00000140830.8	chr16_72076882_T_C_b38	-17514	18	19	0.0470297	0.0201015	-0.410332	0.174785	T	C
rs9895529:15426521:G:A	17	15426521	ENSG00000259024|ENSG00000175106	TVP23C-CDRT4|TVP23C	0	ENSG00000259024	TVP23C-CDRT4	15339338	15466875	0	protein_coding	G	A	0.54717	0.00934579	A	0.353261	0.0212766	1	66.2181	4.17762e-15	1498	9.65621e-08	0.721964	8.34577	0.0865066	1.46582e-14	0.798409	4.4758	0.178384	7.72601e-05	0.710437	6.79598	0.104538	2.7424e-10	0.0228828	0.119745	0.191095	0.904813	-	-	-	-	-	-	-	-	-	-	-
rs9903674:15418770:T:C	17	15418770	ENSG00000259024|ENSG00000175106	TVP23C-CDRT4|TVP23C	0	ENSG00000259024	TVP23C-CDRT4	15339338	15466875	0	protein_coding	T	C	0.54717	0.00934579	C	0.353261	0.0212766	1	66.2181	4.17762e-15	1498	9.65621e-08	0.721964	8.34577	0.0865066	1.46582e-14	0.798409	4.4758	0.178384	7.72601e-05	0.710437	6.79598	0.104538	2.7424e-10	0.0228828	0.119745	0.191095	0.904813	-	-	-	-	-	-	-	-	-	-	-
rs28411195:15414354:C:T	17	15414354	ENSG00000259024|ENSG00000175106	TVP23C-CDRT4|TVP23C	0	ENSG00000259024	TVP23C-CDRT4	15339338	15466875	0	protein_coding	C	T	0.54717	0.00934579	T	0.353261	0.0212766	1	66.2181	4.17762e-15	1498	9.65621e-08	0.721964	8.34577	0.0865066	1.46582e-14	0.798409	4.4758	0.178384	7.72601e-05	0.710437	6.79598	0.104538	2.7424e-10	0.0228828	0.119745	0.191095	0.904813	-	-	-	-	-	-	-	-	-	-	-
rs8076852:15413178:T:A	17	15413178	ENSG00000259024|ENSG00000175106	TVP23C-CDRT4|TVP23C	0	ENSG00000259024	TVP23C-CDRT4	15339338	15466875	0	protein_coding	T	A	0.54717	0.00934579	A	0.353261	0.0212766	1	66.2181	4.17762e-15	1498	9.65621e-08	0.721964	8.34577	0.0865066	1.46582e-14	0.798409	4.4758	0.178384	7.72601e-05	0.710437	6.79598	0.104538	2.7424e-10	0.0228828	0.119745	0.191095	0.904813	-	-	-	-	-	-	-	-	-	-	-
rs9911005	17	15412809	ENSG00000259024|ENSG00000175106	TVP23C-CDRT4|TVP23C	0	ENSG00000259024	TVP23C-CDRT4	15339338	15466875	0	protein_coding	G	A	0.54717	0.00934579	A	0.353261	0.0212766	1	66.2181	4.17762e-15	1498	9.65621e-08	0.721964	8.34577	0.0865066	1.46582e-14	0.798409	4.4758	0.178384	7.72601e-05	0.710437	6.79598	0.104538	2.7424e-10	0.0228828	0.119745	0.191095	0.904813	-	-	-	-	-	-	-	-	-	-	-
rs9911822:15412670:T:C	17	15412670	ENSG00000259024|ENSG00000175106	TVP23C-CDRT4|TVP23C	0	ENSG00000259024	TVP23C-CDRT4	15339338	15466875	0	protein_coding	T	C	0.54717	0.00934579	C	0.353261	0.0212766	1	66.2181	4.17762e-15	1498	9.65621e-08	0.721964	8.34577	0.0865066	1.46582e-14	0.798409	4.4758	0.178384	7.72601e-05	0.710437	6.79598	0.104538	2.7424e-10	0.0228828	0.119745	0.191095	0.904813	-	-	-	-	-	-	-	-	-	-	-
rs4944965:74698676:G:A	11	74698676	ENSG00000162139	NEU3	503	ENSG00000241170	AP001992.1	74587331	74631067	67609	transcribed_processed_pseudogene	G	A	0.328571	0.0186916	A	0.197802	0.0319149	1	65.74	5.30557e-15	1183	9.68463e-08	0.714333	8.52838	0.0837596	4.71478e-15	0.722162	3.82751	0.188676	0.000512622	0.672319	7.14774	0.0940604	4.25817e-11	0.0674175	0.333567	0.202111	0.73908	ENSG00000241170.2	chr11_74987631_G_A_b38	111345	102	120	0.29703	7.23e-20	-0.587448	0.0562047	G	A
rs7396866	11	74698928	ENSG00000162139	NEU3	251	ENSG00000241170	AP001992.1	74587331	74631067	67861	transcribed_processed_pseudogene	G	A	0.328571	0.0186916	A	0.197802	0.0319149	1	65.74	5.30557e-15	1183	9.68463e-08	0.714333	8.52838	0.0837596	4.71478e-15	0.722162	3.82751	0.188676	0.000512622	0.672319	7.14774	0.0940604	4.25817e-11	0.0674175	0.333567	0.202111	0.73908	-	-	-	-	-	-	-	-	-	-	-
rs11970409:28595107:T:C	6	28595107	ENSG00000271440	RP11-373N24.2	6051	ENSG00000216901	ZNF603P	28143966	28144452	450655	unprocessed_pseudogene	T	C	0.278302	0.00934579	C	0.441489	0	1	65.2728	6.70187e-15	938	9.69984e-08	-0.708714	-8.41105	0.0842599	9.78358e-15	-0.670264	-3.47682	0.192781	0.00137424	-0.689264	-7.29277	0.0945133	1.95208e-11	0.133707	0.701797	0.19052	0.483678	ENSG00000216901.1	chr6_28627330_T_C_b38	451142	93	109	0.269802	1.08e-13	0.732543	0.0901557	T	C
rs13220637:28599676:G:A	6	28599676	ENSG00000271440	RP11-373N24.2	1482	ENSG00000216901	ZNF603P	28143966	28144452	455224	unprocessed_pseudogene	G	A	0.278302	0.00934579	A	0.441489	0	1	65.2728	6.70187e-15	938	9.69984e-08	-0.708714	-8.41105	0.0842599	9.78358e-15	-0.670264	-3.47682	0.192781	0.00137424	-0.689264	-7.29277	0.0945133	1.95208e-11	0.133707	0.701797	0.19052	0.483678	ENSG00000216901.1	chr6_28631899_G_A_b38	455711	93	109	0.269802	1.08e-13	0.732543	0.0901557	G	A
rs820865:73978074:G:T	5	73978074	ENSG00000049860	HEXB	0	ENSG00000049860	HEXB	73935848	74018472	0	protein_coding	T	G	0.495238	0.0186916	G	0.538043	0.0212766	1	66.5262	3.58111e-15	1757	9.70858e-08	-0.479718	-8.29727	0.0578163	1.9776e-14	-0.37956	-2.3036	0.164768	0.0273021	-0.502539	-7.8243	0.0642281	1.06107e-12	0.22166	1.6179	0.137005	0.10737	ENSG00000049860.13	chr5_74682249_G_T_b38	42226	144	186	0.460396	2.97e-19	-0.345464	0.0337787	G	T
rs13202504:1537875:G:A	6	1537875	ENSG00000272279	RP11-157J24.2	8729	ENSG00000272279	AL512329.2	1528599	1529146	8729	lncRNA	G	A	0.147059	0.046729	A	0.037234	0	0	66.4741	3.67567e-15	1713	9.71538e-08	-1.15104	-8.45594	0.136123	7.40322e-15	-1.40176	-3.84187	0.364863	0.000492021	-1.09237	-7.19125	0.151902	3.3721e-11	-0.125285	-0.34544	0.362683	0.730152	ENSG00000272279.1	chr6_1537640_G_A_b38	8729	65	70	0.173267	6.8e-34	1.13904	0.0733463	G	A
rs1316589:31671446:T:C	1	31671446	ENSG00000084628	NKAIN1	0	ENSG00000084628	NKAIN1	31652592	31712734	0	protein_coding	C	T	0.207547	0.00934579	T	0.416667	0.0425532	1	65.4894	6.01396e-15	1048	9.72495e-08	0.555369	7.50057	0.0740436	2.4081e-12	0.782447	4.79371	0.163224	2.98698e-05	0.537025	6.51995	0.0823665	1.14643e-09	-0.0724977	-0.414308	0.174985	0.679123	ENSG00000084628.9	chr1_31198599_T_C_b38	-40955	78	91	0.225248	2.92e-12	0.578514	0.0765823	T	C
rs1316588:31671375:A:G	1	31671375	ENSG00000084628	NKAIN1	0	ENSG00000084628	NKAIN1	31652592	31712734	0	protein_coding	G	A	0.207547	0.00934579	A	0.416667	0.0425532	1	65.4894	6.01396e-15	1048	9.72495e-08	0.555369	7.50057	0.0740436	2.4081e-12	0.782447	4.79371	0.163224	2.98698e-05	0.537025	6.51995	0.0823665	1.14643e-09	-0.0724977	-0.414308	0.174985	0.679123	ENSG00000084628.9	chr1_31198528_A_G_b38	-41026	78	91	0.225248	2.92e-12	0.578514	0.0765823	A	G
rs4658668:242329177:C:G	1	242329177	ENSG00000180287|ENSG00000272865	PLD5|RP11-561I11.4	0	ENSG00000272865	AL591686.2	242310532	242372431	0	lncRNA	C	G	0.278302	0.00934579	G	0.225806	0.0106383	1	66.7351	3.22589e-15	1954	9.72614e-08	0.810772	8.69594	0.0932357	1.65015e-15	0.882656	3.91067	0.225704	0.000403938	0.776899	7.17229	0.108319	3.73325e-11	0.187226	0.81558	0.229562	0.415778	ENSG00000272865.1	chr1_242165875_C_G_b38	18361	86	95	0.235149	3.48e-07	-0.564894	0.106274	C	G
rs12124834:242323886:A:T	1	242323886	ENSG00000180287|ENSG00000272865	PLD5|RP11-561I11.4	0	ENSG00000272865	AL591686.2	242310532	242372431	0	lncRNA	A	T	0.280952	0.0186916	T	0.2	0.0425532	1	66.7337	3.22826e-15	1954	9.73327e-08	0.823368	8.70405	0.0945959	1.56802e-15	0.80721	3.5765	0.225698	0.00104178	0.809618	7.34454	0.110234	1.47532e-11	0.0792115	0.345728	0.229115	0.729936	ENSG00000272865.1	chr1_242160584_A_T_b38	13070	85	93	0.230198	1.06e-08	-0.644595	0.106864	A	T
12:11201487:T:C	12	11201487	-	-	-	ENSG00000231887	PRH1	10977559	11324207	0	protein_coding	T	C	0.528037	0	C	0.324468	0	1	66.4153	3.78531e-15	1668	9.74234e-08	0.532769	8.52155	0.0625202	4.91989e-15	0.733842	4.88617	0.150188	2.26156e-05	0.477351	6.52232	0.0731873	1.13258e-09	0.115104	0.829092	0.138832	0.40811	-	-	-	-	-	-	-	-	-	-	-
12:11201041:A:G	12	11201041	-	-	-	ENSG00000231887	PRH1	10977559	11324207	0	protein_coding	A	G	0.528037	0	G	0.324468	0	1	66.4153	3.78531e-15	1668	9.74234e-08	0.532769	8.52155	0.0625202	4.91989e-15	0.733842	4.88617	0.150188	2.26156e-05	0.477351	6.52232	0.0731873	1.13258e-09	0.115104	0.829092	0.138832	0.40811	-	-	-	-	-	-	-	-	-	-	-
12:11198162:C:T	12	11198162	-	-	-	ENSG00000231887	PRH1	10977559	11324207	0	protein_coding	C	T	0.528037	0	T	0.324468	0	1	66.4153	3.78531e-15	1668	9.74234e-08	0.532769	8.52155	0.0625202	4.91989e-15	0.733842	4.88617	0.150188	2.26156e-05	0.477351	6.52232	0.0731873	1.13258e-09	0.115104	0.829092	0.138832	0.40811	-	-	-	-	-	-	-	-	-	-	-
12:11198631:C:T	12	11198631	-	-	-	ENSG00000231887	PRH1	10977559	11324207	0	protein_coding	C	T	0.528037	0	T	0.324468	0	1	66.4153	3.78531e-15	1668	9.74234e-08	0.532769	8.52155	0.0625202	4.91989e-15	0.733842	4.88617	0.150188	2.26156e-05	0.477351	6.52232	0.0731873	1.13258e-09	0.115104	0.829092	0.138832	0.40811	-	-	-	-	-	-	-	-	-	-	-
12:11201629:G:A	12	11201629	-	-	-	ENSG00000231887	PRH1	10977559	11324207	0	protein_coding	G	A	0.528037	0	A	0.324468	0	1	66.4153	3.78531e-15	1668	9.74234e-08	0.532769	8.52155	0.0625202	4.91989e-15	0.733842	4.88617	0.150188	2.26156e-05	0.477351	6.52232	0.0731873	1.13258e-09	0.115104	0.829092	0.138832	0.40811	-	-	-	-	-	-	-	-	-	-	-
12:11198260:CA:C	12	11198260	-	-	-	ENSG00000231887	PRH1	10977559	11324207	0	protein_coding	CA	C	0.528037	0	C	0.324468	0	1	66.4153	3.78531e-15	1668	9.74234e-08	0.532769	8.52155	0.0625202	4.91989e-15	0.733842	4.88617	0.150188	2.26156e-05	0.477351	6.52232	0.0731873	1.13258e-09	0.115104	0.829092	0.138832	0.40811	-	-	-	-	-	-	-	-	-	-	-
rs3857170:7003366:T:A	4	7003366	ENSG00000132405	TBC1D14	0	ENSG00000287104	AC097382.3	6987653	6988763	14603	lncRNA	T	A	0.476636	0	A	0.27957	0.0106383	1	66.4564	3.70839e-15	1707	9.76752e-08	-0.631895	-7.6411	0.0826969	1.05004e-12	-0.589472	-3.78609	0.155694	0.000576888	-0.698065	-7.21955	0.0966909	2.89649e-11	0.132748	0.699774	0.189701	0.484938	-	-	-	-	-	-	-	-	-	-	-
17:44341609:T:C	17	44341609	-	-	-	ENSG00000238083	LRRC37A2	44588877	44633016	247268	protein_coding	T	C	0.199029	0.0373832	C	0.0274725	0.0319149	0	65.6915	5.43603e-15	1165	9.77179e-08	-1.11997	-8.38516	0.133565	1.1487e-14	-1.20087	-3.80132	0.315909	0.000552401	-1.08763	-7.15831	0.151939	4.02372e-11	0.147153	0.526841	0.279311	0.598928	-	-	-	-	-	-	-	-	-	-	-
17:44341627:G:T	17	44341627	-	-	-	ENSG00000238083	LRRC37A2	44588877	44633016	247250	protein_coding	G	T	0.199029	0.0373832	T	0.0274725	0.0319149	0	65.6915	5.43603e-15	1165	9.77179e-08	-1.11997	-8.38516	0.133565	1.1487e-14	-1.20087	-3.80132	0.315909	0.000552401	-1.08763	-7.15831	0.151939	4.02372e-11	0.147153	0.526841	0.279311	0.598928	-	-	-	-	-	-	-	-	-	-	-
rs4963153	11	791462	ENSG00000177542	SLC25A22	0	ENSG00000255284	AP006621.3	777578	784297	7165	lncRNA	G	A	0.413978	0.130841	A	0.147727	0.0638298	0	65.4797	6.04323e-15	1050	9.79093e-08	-0.726229	-7.78512	0.0932843	4.4502e-13	-0.957779	-4.3045	0.222507	0.000128269	-0.708108	-6.85208	0.103342	2.0435e-10	0.129049	0.608629	0.212032	0.543509	ENSG00000255284.1	chr11_791462_G_A_b38	13884	137	175	0.433168	1.28e-29	0.750571	0.0537177	G	A
rs10865952:48744484:A:G	3	48744484	ENSG00000068745	IP6K2	0	ENSG00000178252	WDR6	49044495	49053386	300011	protein_coding	G	A	0.350467	0	A	0.43617	0	1	63.4738	1.64754e-14	386	9.81271e-08	-0.442101	-8.06671	0.0548056	8.12443e-14	-0.348064	-2.76585	0.125843	0.00900299	-0.486206	-7.47154	0.0650745	7.39746e-12	0.121107	0.943627	0.128342	0.346578	ENSG00000178252.17	chr3_48707051_A_G_b38	-300104	116	143	0.35396	9.31e-10	-0.28217	0.0433878	A	G
rs7810293	7	64320010	ENSG00000213640	RP11-797H7.3	3367	ENSG00000198039	ZNF273	64330550	64391344	10540	protein_coding	A	G	0.429907	0	G	0.271277	0	1	66.2758	4.05885e-15	1569	9.82633e-08	0.457436	8.54159	0.053554	4.34151e-15	0.42113	3.53566	0.119109	0.00116737	0.462867	7.33314	0.0631199	1.56934e-11	-0.0822846	-0.659965	0.12468	0.510088	ENSG00000198039.11	chr7_64859632_A_G_b38	-10540	157	200	0.49505	0.000119232	-0.136866	0.0347058	A	G
rs6968379:64322141:G:C	7	64322141	ENSG00000213640	RP11-797H7.3	1236	ENSG00000198039	ZNF273	64330550	64391344	8409	protein_coding	G	C	0.429907	0	C	0.271277	0	1	66.2758	4.05885e-15	1569	9.82633e-08	0.457436	8.54159	0.053554	4.34151e-15	0.42113	3.53566	0.119109	0.00116737	0.462867	7.33314	0.0631199	1.56934e-11	-0.0822846	-0.659965	0.12468	0.510088	ENSG00000198039.11	chr7_64861763_G_C_b38	-8409	157	200	0.49505	0.000119232	-0.136866	0.0347058	G	C
rs2707778:65081877:T:A	5	65081877	ENSG00000123213	NLN	0	ENSG00000113593	PPWD1	64859063	64883376	198501	protein_coding	T	A	0.257143	0.0186916	A	0.164894	0	1	65.9979	4.66383e-15	1369	9.85172e-08	-0.815197	-8.09491	0.100705	6.84146e-14	-1.03933	-4.91393	0.211507	2.08008e-05	-0.748153	-6.46925	0.115648	1.48617e-09	-0.261415	-1.15061	0.227197	0.251364	ENSG00000113593.11	chr5_65786050_T_A_b38	222811	100	112	0.277228	0.0158565	-0.171615	0.0703962	T	A
rs9271374:32587041:G:A	6	32587041	ENSG00000196735	HLA-DQA1	8915	ENSG00000179344	HLA-DQB1	32627244	32636160	40203	protein_coding	A	G	0.200935	0	G	0.241935	0.0106383	1	66.9988	2.82749e-15	5530	9.89165e-08	-0.801508	-8.35386	0.0959447	1.39428e-14	-0.556878	-2.66913	0.208637	0.0114501	-0.892186	-7.73786	0.115301	1.71297e-12	0.335201	1.60142	0.209315	0.110972	ENSG00000179344.16	chr6_32619264_G_A_b38	-49119	74	79	0.195545	2.88e-15	-0.751557	0.0860313	G	A
rs56108077:88330593:TTA:T	2	88330593	-	-	-	ENSG00000287670	AC108479.1	88316299	88320970	9623	lncRNA	T	TTA	0.32243	0	TTA	0.294444	0.0425532	1	64.9391	7.91862e-15	810	9.89693e-08	0.741957	8.35289	0.0888265	1.40269e-14	0.569142	3.48552	0.163288	0.00134157	0.779281	7.26569	0.107255	2.25924e-11	-0.278485	-1.41877	0.196286	0.15763	-	-	-	-	-	-	-	-	-	-	-
rs10050092:120532085:T:C	4	120532085	ENSG00000138735	PDE5A	0	ENSG00000245958	AC093752.1	120375946	120473180	58905	transcribed_unprocessed_pseudogene	T	C	0.40566	0.00934579	C	0.335106	0	1	66.2281	4.15664e-15	1544	9.90274e-08	0.515468	9.05304	0.0569387	1.71465e-16	0.450122	3.52653	0.127639	0.00119736	0.484347	7.33428	0.0660388	1.55962e-11	0.0336662	0.256189	0.131411	0.798086	ENSG00000245958.6	chr4_119610930_T_C_b38	156139	101	116	0.287129	3.5e-29	-0.806754	0.0583985	T	C
rs10711029:120539990:TG:T	4	120539990	-	-	-	ENSG00000245958	AC093752.1	120375946	120473180	66810	transcribed_unprocessed_pseudogene	TG	T	0.40566	0.00934579	T	0.335106	0	1	66.2281	4.15664e-15	1544	9.90274e-08	0.515468	9.05304	0.0569387	1.71465e-16	0.450122	3.52653	0.127639	0.00119736	0.484347	7.33428	0.0660388	1.55962e-11	0.0336662	0.256189	0.131411	0.798086	-	-	-	-	-	-	-	-	-	-	-
rs10927358:245130111:A:C	1	245130111	ENSG00000272195	RP11-156E8.1	2541	ENSG00000203666	EFCAB2	245133007	245290466	2896	protein_coding	A	C	0.537234	0.121495	C	0.385057	0.0744681	0	66.2957	4.01848e-15	1602	9.93321e-08	0.604336	8.11541	0.0744677	6.03717e-14	0.646285	3.57623	0.180717	0.00104256	0.601081	7.3148	0.0821733	1.733e-11	-0.0646856	-0.368061	0.175747	0.713244	-	-	-	-	-	-	-	-	-	-	-
rs35065007:64312155:G:A	7	64312155	ENSG00000182722	SEPHS1P1	620	ENSG00000198039	ZNF273	64330550	64391344	18395	protein_coding	G	A	0.5	0.0186916	A	0.438202	0.0531915	1	66.254	4.10329e-15	1569	9.93393e-08	-0.479993	-8.98272	0.0534351	2.68537e-16	-0.325677	-2.3305	0.139746	0.0256691	-0.482614	-7.79889	0.0618824	1.22171e-12	0.148657	1.09528	0.135724	0.274801	ENSG00000198039.11	chr7_64851777_G_A_b38	-18395	144	170	0.420792	0.0230893	0.0901096	0.0392847	G	A
rs9759478:120367998:G:A	4	120367998	-	-	-	ENSG00000245958	AC093752.1	120375946	120473180	7948	transcribed_unprocessed_pseudogene	G	A	0.252336	0	A	0.233696	0.0212766	1	66.2205	4.17262e-15	1544	9.94082e-08	0.613864	9.27086	0.0662144	4.23746e-17	0.561619	3.89386	0.144232	0.000423927	0.560461	7.14551	0.0784354	4.30929e-11	0.144392	0.943957	0.152965	0.346409	-	-	-	-	-	-	-	-	-	-	-
rs13267051:27613316:G:A	8	27613316	ENSG00000147419|ENSG00000253875	CCDC25|RP11-16P20.3	0	ENSG00000147419	CCDC25	27590833	27630170	0	protein_coding	G	A	0.461538	0.0280374	A	0.201087	0.0212766	1	66.2026	4.21014e-15	1532	9.95224e-08	-0.595841	-8.42912	0.0706884	8.74575e-15	-0.416708	-2.20995	0.18856	0.0337421	-0.607821	-7.83062	0.077621	1.02443e-12	-0.0404578	-0.226903	0.178304	0.820747	ENSG00000147419.17	chr8_27755799_G_A_b38	-16854	138	170	0.420792	1.04e-22	0.437974	0.0381376	G	A
17:44122345:A:G	17	44122345	-	-	-	ENSG00000204650	LINC02210	43697694	43732522	389823	transcribed_unitary_pseudogene	A	G	0.209524	0.0186916	G	0.0376344	0.0106383	0	66.4317	3.75431e-15	1720	9.9638e-08	-1.04315	-8.12111	0.128449	5.83056e-14	-1.11606	-3.89655	0.286423	0.000420668	-1.04903	-7.15882	0.146537	4.01287e-11	0.199888	0.717821	0.278465	0.473764	-	-	-	-	-	-	-	-	-	-	-
17:44122354:A:G	17	44122354	-	-	-	ENSG00000204650	LINC02210	43697694	43732522	389832	transcribed_unitary_pseudogene	A	G	0.209524	0.0186916	G	0.0376344	0.0106383	0	66.4317	3.75431e-15	1720	9.9638e-08	-1.04315	-8.12111	0.128449	5.83056e-14	-1.11606	-3.89655	0.286423	0.000420668	-1.04903	-7.15882	0.146537	4.01287e-11	0.199888	0.717821	0.278465	0.473764	-	-	-	-	-	-	-	-	-	-	-
17:44122348:C:T	17	44122348	-	-	-	ENSG00000204650	LINC02210	43697694	43732522	389826	transcribed_unitary_pseudogene	C	T	0.209524	0.0186916	T	0.0376344	0.0106383	0	66.4317	3.75431e-15	1720	9.9638e-08	-1.04315	-8.12111	0.128449	5.83056e-14	-1.11606	-3.89655	0.286423	0.000420668	-1.04903	-7.15882	0.146537	4.01287e-11	0.199888	0.717821	0.278465	0.473764	-	-	-	-	-	-	-	-	-	-	-
rs6673549:74613217:A:G	1	74613217	ENSG00000162620	LRRIQ3	0	ENSG00000259030	FPGT-TNNI3K	74663919	75010077	50702	protein_coding	G	A	0.0714286	0.0186916	A	0.324468	0	1	65.8726	4.9653e-15	1301	9.96756e-08	0.924376	8.60211	0.107459	2.97365e-15	0.909177	3.64722	0.24928	0.000854515	0.903251	7.25055	0.124577	2.45141e-11	-0.15356	-0.65502	0.234435	0.513259	-	-	-	-	-	-	-	-	-	-	-
rs3791773:190682632:G:C	2	190682632	ENSG00000064933	PMS1	0	ENSG00000064933	PMS1	190648811	190742355	0	protein_coding	G	C	0.233645	0	C	0.263441	0.0106383	1	65.4499	6.13383e-15	1055	9.98505e-08	0.691369	8.32619	0.0830355	1.65434e-14	0.727605	4.35567	0.167048	0.00011029	0.669512	6.81748	0.0982052	2.45032e-10	0.303644	1.55724	0.194989	0.121104	ENSG00000064933.17	chr2_189817906_G_C_b38	33821	79	88	0.217822	0.117471	0.108624	0.0690173	G	C
rs6870175:56093371:A:G	5	56093371	ENSG00000095015	MAP3K1	18030	ENSG00000155542	SETD9	56205087	56221359	111716	protein_coding	G	A	0.311321	0.00934579	A	0.26087	0.0212766	1	66.0718	4.4946e-15	1441	9.99358e-08	0.62872	8.24361	0.0762676	2.75203e-14	0.377453	2.0643	0.182848	0.0464627	0.688648	7.86196	0.0875923	8.60656e-13	-0.175503	-1.07246	0.163645	0.284894	ENSG00000155542.11	chr5_56797544_A_G_b38	-111716	109	125	0.309406	8.13e-10	0.543765	0.083283	A	G
rs4146565:56093825:T:C	5	56093825	ENSG00000095015	MAP3K1	17576	ENSG00000155542	SETD9	56205087	56221359	111262	protein_coding	C	T	0.311321	0.00934579	T	0.26087	0.0212766	1	66.0718	4.4946e-15	1441	9.99358e-08	0.62872	8.24361	0.0762676	2.75203e-14	0.377453	2.0643	0.182848	0.0464627	0.688648	7.86196	0.0875923	8.60656e-13	-0.175503	-1.07246	0.163645	0.284894	ENSG00000155542.11	chr5_56797998_T_C_b38	-111262	109	125	0.309406	8.13e-10	0.543765	0.083283	T	C
rs10927381:245216125:C:T	1	245216125	ENSG00000203666	EFCAB2	0	ENSG00000203666	EFCAB2	245133007	245290466	0	protein_coding	C	T	0.565421	0	T	0.287234	0	1	66.2817	4.04675e-15	1602	1.00031e-07	0.615717	8.45476	0.0728249	7.45743e-15	0.707994	3.9892	0.177478	0.000322106	0.586034	7.09704	0.0825745	5.58387e-11	0.0453162	0.281602	0.160923	0.77856	ENSG00000203666.12	chr1_245052823_C_T_b38	50702	133	178	0.440594	2.41e-29	-0.682801	0.0492167	C	T
rs11075770	16	70584258	ENSG00000189091	SF3B3	0	ENSG00000223496	EXOSC6	70280681	70285843	298415	protein_coding	C	A	0.462264	0.00934579	A	0.409574	0	1	64.9391	7.91864e-15	819	1.00069e-07	-0.367505	-7.39979	0.0496642	4.34588e-12	-0.472489	-3.84677	0.122827	0.000485163	-0.380225	-7.08106	0.0536961	6.08079e-11	0.0305436	0.254737	0.119902	0.799206	ENSG00000223496.2	chr16_70550355_C_A_b38	298425	129	161	0.398515	9.64e-08	0.299761	0.0536678	C	A
rs34428217:28328791:CA:C	6	28328791	-	-	-	ENSG00000187987	ZSCAN23	28399707	28411279	70916	protein_coding	CA	C	0.271028	0	C	0.393617	0	1	65.7443	5.29438e-15	1227	1.00236e-07	-0.67921	-7.87207	0.086281	2.64016e-13	-0.662938	-2.69741	0.245768	0.0106772	-0.699112	-7.64645	0.0914297	2.83655e-12	0.0653406	0.305257	0.214052	0.76051	-	-	-	-	-	-	-	-	-	-	-
rs3805189	4	119215567	ENSG00000164099	PRSS12	0	ENSG00000269893	SNHG8	119199864	119206471	9096	lncRNA	A	G	0.519608	0.046729	G	0.472826	0.0212766	1	65.3785	6.35665e-15	1022	1.00241e-07	0.527115	7.87856	0.066905	2.53899e-13	0.701465	5.08666	0.137903	1.23457e-05	0.497755	6.28526	0.079194	3.77903e-09	0.0918025	0.618031	0.14854	0.537307	ENSG00000269893.6	chr4_118294412_A_G_b38	15703	146	194	0.480198	0.000616014	-0.135239	0.0387179	A	G
rs10197283	2	3586529	ENSG00000255767	RP13-512J5.1	0	ENSG00000234171	RNASEH1-AS1	3606064	3612432	19535	lncRNA	T	C	0.425234	0	C	0.234043	0	1	66.5854	3.47674e-15	1872	1.00426e-07	0.625905	7.84489	0.079785	3.10924e-13	0.450345	2.33047	0.193242	0.0256712	0.693237	7.82012	0.0886479	1.08596e-12	-0.178014	-1.02523	0.173633	0.306579	ENSG00000234171.2	chr2_3538939_C_T_b38	-19678	139	178	0.440594	5.69e-19	0.661916	0.0653859	C	T
rs16983200	19	52386723	ENSG00000161551	ZNF577	0	ENSG00000161551	ZNF577	52308069	52394203	0	protein_coding	G	A	0.130841	0	A	0.340426	0	1	66.8363	3.06678e-15	2123	1.00461e-07	0.589303	8.45721	0.0696806	7.34505e-15	0.681824	4.46641	0.152656	7.94449e-05	0.560296	6.84744	0.0818256	2.09387e-10	0.118023	0.788707	0.149641	0.431282	ENSG00000161551.14	chr19_51883470_G_A_b38	-4506	52	57	0.141089	0.0982975	-0.154495	0.0929157	G	A
rs6472563:71969907:A:T	8	71969907	-	RP11-326E22.1	97785	ENSG00000221947	XKR9	71581574	71702606	267301	protein_coding	A	T	0.528037	0	T	0.239362	0	1	65.5964	5.70057e-15	1143	1.00538e-07	0.609494	8.52316	0.0715103	4.87081e-15	0.699183	3.6467	0.19173	0.000855746	0.579799	7.23173	0.0801743	2.71274e-11	0.204957	1.20189	0.170529	0.230927	ENSG00000221947.7	chr8_71057672_A_T_b38	388307	145	199	0.492574	3.44e-27	0.91312	0.0697218	A	T
rs6472562	8	71969878	-	RP11-326E22.1	97814	ENSG00000221947	XKR9	71581574	71702606	267272	protein_coding	A	C	0.528037	0	C	0.239362	0	1	65.5964	5.70057e-15	1143	1.00538e-07	0.609494	8.52316	0.0715103	4.87081e-15	0.699183	3.6467	0.19173	0.000855746	0.579799	7.23173	0.0801743	2.71274e-11	0.204957	1.20189	0.170529	0.230927	ENSG00000221947.7	chr8_71057643_A_C_b38	388278	145	199	0.492574	3.44e-27	0.91312	0.0697218	A	C
rs9992391:98916052:G:A	4	98916052	ENSG00000163116	STPG2	0	ENSG00000163116	STPG2	98105244	99064627	0	protein_coding	G	A	0.38835	0.0373832	A	0.414894	0	1	66.8645	3.02377e-15	2157	1.00639e-07	0.56495	8.61769	0.0655571	2.69713e-15	0.499657	3.38369	0.147666	0.00177542	0.584085	7.44414	0.0784624	8.58897e-12	0.0174565	0.110611	0.157818	0.912043	-	-	-	-	-	-	-	-	-	-	-
rs1630095:43750172:G:A	17	43750172	ENSG00000120088|ENSG00000263715	CRHR1|RP11-105N13.4	0	ENSG00000263503	MAPK8IP1P2	43678235	43679706	70466	processed_pseudogene	A	G	0.238318	0	G	0.538889	0.0425532	1	66.2988	4.01236e-15	1626	1.00667e-07	-0.754317	-8.30168	0.0908632	1.92456e-14	-0.749667	-4.05286	0.184972	0.000267852	-0.748244	-7.06209	0.105952	6.72781e-11	0.0585667	0.316224	0.185207	0.752186	ENSG00000263503.1	chr17_45672806_G_A_b38	70466	105	126	0.311881	7.19e-27	-1.05038	0.0809148	G	A
rs5884551:64482148:AT:A	7	64482148	-	-	-	ENSG00000213462	ERV3-1	64450734	64467121	15027	protein_coding	AT	A	0.36	0.0654206	A	0.460674	0.0531915	1	66.2349	4.14256e-15	1576	1.00737e-07	-0.628027	-8.02567	0.0782523	1.04281e-13	-0.625276	-3.73152	0.167566	0.000673566	-0.644663	-7.23261	0.0891329	2.69997e-11	-0.00535287	-0.0287448	0.18622	0.977099	-	-	-	-	-	-	-	-	-	-	-
rs35177634:44330295:A:AC	17	44330295	-	-	-	ENSG00000260075	NSFP1	44450221	44564507	119926	unprocessed_pseudogene	A	AC	0.152381	0.0186916	AC	0.037234	0	0	66.0219	4.60811e-15	1417	1.00753e-07	-1.13247	-8.36918	0.135315	1.26815e-14	-1.16864	-3.31074	0.352983	0.00216581	-1.10271	-7.42031	0.148608	9.77875e-12	0.16418	0.50816	0.323086	0.61194	-	-	-	-	-	-	-	-	-	-	-
12:11133472:T:C	12	11133472	-	-	-	ENSG00000231887	PRH1	10977559	11324207	0	protein_coding	T	C	0.546729	0	C	0.308511	0	1	66.3476	3.91562e-15	1668	1.00777e-07	0.529544	8.4193	0.0628964	9.29531e-15	0.735173	4.86467	0.151125	2.41285e-05	0.476503	6.53319	0.0729358	1.0711e-09	0.117611	0.85106	0.138193	0.395825	-	-	-	-	-	-	-	-	-	-	-
rs2900554	12	11134701	ENSG00000111215|ENSG00000212127	PRR4|TAS2R14	0	ENSG00000231887	PRH1	10977559	11324207	0	protein_coding	T	G	0.546729	0	G	0.308511	0	1	66.3476	3.91562e-15	1668	1.00777e-07	0.529544	8.4193	0.0628964	9.29531e-15	0.735173	4.86467	0.151125	2.41285e-05	0.476503	6.53319	0.0729358	1.0711e-09	0.117611	0.85106	0.138193	0.395825	ENSG00000231887.6	chr12_10982102_T_G_b38	97847	149	194	0.480198	0.974883	0.00303633	0.0962893	T	G
12:11131570:T:C	12	11131570	-	-	-	ENSG00000231887	PRH1	10977559	11324207	0	protein_coding	T	C	0.546729	0	C	0.308511	0	1	66.3476	3.91562e-15	1668	1.00777e-07	0.529544	8.4193	0.0628964	9.29531e-15	0.735173	4.86467	0.151125	2.41285e-05	0.476503	6.53319	0.0729358	1.0711e-09	0.117611	0.85106	0.138193	0.395825	-	-	-	-	-	-	-	-	-	-	-
rs2696423:44333890:G:A	17	44333890	ENSG00000262539	RP11-259G18.3	3027	ENSG00000120071	KANSL1	44107282	44302755	31135	protein_coding	G	A	0.170103	0.0934579	A	0.0274725	0.0319149	0	66.4281	3.76107e-15	1739	1.0092e-07	-1.07101	-8.1145	0.131988	6.07061e-14	-0.980932	-2.58785	0.379052	0.0139679	-1.11229	-7.72859	0.143918	1.80306e-12	-0.145159	-0.427617	0.339461	0.669422	ENSG00000120071.13	chr17_46256524_G_A_b38	31135	85	98	0.242574	0.0678911	0.12563	0.0683506	G	A
rs2696422:44333889:T:C	17	44333889	ENSG00000262539	RP11-259G18.3	3028	ENSG00000120071	KANSL1	44107282	44302755	31134	protein_coding	T	C	0.170103	0.0934579	C	0.0274725	0.0319149	0	66.4281	3.76107e-15	1739	1.0092e-07	-1.07101	-8.1145	0.131988	6.07061e-14	-0.980932	-2.58785	0.379052	0.0139679	-1.11229	-7.72859	0.143918	1.80306e-12	-0.145159	-0.427617	0.339461	0.669422	ENSG00000120071.13	chr17_46256523_T_C_b38	31134	85	98	0.242574	0.0678911	0.12563	0.0683506	T	C
rs2696528:44356320:C:T	17	44356320	ENSG00000228696	ARL17B	0	ENSG00000238083	LRRC37A2	44588877	44633016	232557	protein_coding	C	T	0.19	0.0654206	T	0.0224719	0.0531915	0	65.609	5.66486e-15	1165	1.01831e-07	-1.07691	-8.11759	0.132664	5.95742e-14	-1.37241	-4.46173	0.307597	8.0558e-05	-1.01661	-6.76033	0.150379	3.30416e-10	-0.0578865	-0.196007	0.295329	0.844818	-	-	-	-	-	-	-	-	-	-	-
rs16970697:72233184:G:C	16	72233184	ENSG00000118557	PMFBP1	22407	ENSG00000140830	TXNL4B	72078188	72128330	104854	protein_coding	G	C	0	0	C	0.173913	0.0212766	0	65.5121	5.94613e-15	1110	1.01841e-07	-1.18247	-8.19643	0.144267	3.67686e-14	-1.69742	-3.69313	0.459616	0.000750826	-1.07209	-7.20228	0.148855	3.1782e-11	-0.0810529	-0.207545	0.390532	0.83581	ENSG00000140830.8	chr16_72199285_G_C_b38	104889	2	2	0.00495049	0.000123319	2.09118	0.531464	G	C
rs2288447	5	6626091	ENSG00000037474	NSUN2	0	ENSG00000037474	NSUN2	6599352	6633404	0	protein_coding	G	A	0.383178	0	A	0.143617	0	1	66.6524	3.36208e-15	1965	1.01938e-07	0.644241	7.64323	0.0842892	1.03689e-12	0.828782	5.39129	0.153726	4.90281e-06	0.655594	6.13078	0.106935	8.18411e-09	0.164571	0.907278	0.18139	0.365427	ENSG00000037474.14	chr5_6625978_G_A_b38	-7313	114	135	0.334158	2.2e-11	-0.569533	0.0791627	G	A
rs2293927:144398132:T:C	8	144398132	ENSG00000184428	TOP1MT	0	ENSG00000253716	MINCR	144362331	144363860	34272	lncRNA	T	C	0.490291	0.0373832	C	0.268817	0.0106383	1	66.2757	4.05898e-15	1629	1.02024e-07	0.520036	8.25807	0.0629731	2.51776e-14	0.663139	4.32178	0.153441	0.000121896	0.500403	6.89912	0.0725314	1.5954e-10	0.170668	1.16902	0.145992	0.243883	ENSG00000253716.5	chr8_143315962_T_C_b38	34272	159	201	0.497525	8.22e-22	-0.662289	0.0593507	T	C
rs9801820:144395569:A:G	8	144395569	ENSG00000184428	TOP1MT	0	ENSG00000253716	MINCR	144362331	144363860	31709	lncRNA	A	G	0.490291	0.0373832	G	0.268817	0.0106383	1	66.2757	4.05898e-15	1629	1.02024e-07	0.520036	8.25807	0.0629731	2.51776e-14	0.663139	4.32178	0.153441	0.000121896	0.500403	6.89912	0.0725314	1.5954e-10	0.170668	1.16902	0.145992	0.243883	ENSG00000253716.5	chr8_143313399_A_G_b38	31709	159	201	0.497525	8.22e-22	-0.662289	0.0593507	A	G
rs9801717:144395504:C:T	8	144395504	ENSG00000184428	TOP1MT	0	ENSG00000253716	MINCR	144362331	144363860	31644	lncRNA	C	T	0.490291	0.0373832	T	0.268817	0.0106383	1	66.2757	4.05898e-15	1629	1.02024e-07	0.520036	8.25807	0.0629731	2.51776e-14	0.663139	4.32178	0.153441	0.000121896	0.500403	6.89912	0.0725314	1.5954e-10	0.170668	1.16902	0.145992	0.243883	ENSG00000253716.5	chr8_143313334_C_T_b38	31644	159	202	0.5	1.6e-21	-0.649419	0.0587497	C	T
rs35506042:144397798:G:GGA	8	144397798	-	-	-	ENSG00000253716	MINCR	144362331	144363860	33938	lncRNA	G	GGA	0.490291	0.0373832	GGA	0.268817	0.0106383	1	66.2757	4.05898e-15	1629	1.02024e-07	0.520036	8.25807	0.0629731	2.51776e-14	0.663139	4.32178	0.153441	0.000121896	0.500403	6.89912	0.0725314	1.5954e-10	0.170668	1.16902	0.145992	0.243883	-	-	-	-	-	-	-	-	-	-	-
rs10088412:144394292:A:C	8	144394292	ENSG00000184428	TOP1MT	0	ENSG00000253716	MINCR	144362331	144363860	30432	lncRNA	A	C	0.490291	0.0373832	C	0.268817	0.0106383	1	66.2757	4.05898e-15	1629	1.02024e-07	0.520036	8.25807	0.0629731	2.51776e-14	0.663139	4.32178	0.153441	0.000121896	0.500403	6.89912	0.0725314	1.5954e-10	0.170668	1.16902	0.145992	0.243883	ENSG00000253716.5	chr8_143312122_A_C_b38	30432	159	201	0.497525	8.22e-22	-0.662289	0.0593507	A	C
rs13259858:144397179:G:A	8	144397179	ENSG00000184428	TOP1MT	0	ENSG00000253716	MINCR	144362331	144363860	33319	lncRNA	G	A	0.490291	0.0373832	A	0.268817	0.0106383	1	66.2757	4.05898e-15	1629	1.02024e-07	0.520036	8.25807	0.0629731	2.51776e-14	0.663139	4.32178	0.153441	0.000121896	0.500403	6.89912	0.0725314	1.5954e-10	0.170668	1.16902	0.145992	0.243883	ENSG00000253716.5	chr8_143315009_G_A_b38	33319	157	199	0.492574	1.85e-20	-0.639225	0.059921	G	A
rs10099996	8	144396396	ENSG00000184428	TOP1MT	0	ENSG00000253716	MINCR	144362331	144363860	32536	lncRNA	T	C	0.490291	0.0373832	C	0.268817	0.0106383	1	66.2757	4.05898e-15	1629	1.02024e-07	0.520036	8.25807	0.0629731	2.51776e-14	0.663139	4.32178	0.153441	0.000121896	0.500403	6.89912	0.0725314	1.5954e-10	0.170668	1.16902	0.145992	0.243883	ENSG00000253716.5	chr8_143314226_T_C_b38	32536	159	201	0.497525	8.22e-22	-0.662289	0.0593507	T	C
rs56227749:170514204:AG:A	2	170514204	-	-	-	ENSG00000154479	CCDC173	170501935	170550915	0	protein_coding	AG	A	0.130841	0	A	0.0698925	0.0106383	1	66.4607	3.70028e-15	1787	1.02029e-07	1.07735	7.94367	0.135624	1.71415e-13	0.884173	2.62366	0.337	0.0128016	1.15162	7.71862	0.1492	1.90517e-12	-0.248708	-0.80668	0.308311	0.420876	-	-	-	-	-	-	-	-	-	-	-
rs77366910:170519369:C:T	2	170519369	ENSG00000154479	CCDC173	0	ENSG00000154479	CCDC173	170501935	170550915	0	protein_coding	C	T	0.130841	0	T	0.0698925	0.0106383	1	66.4607	3.70028e-15	1787	1.02029e-07	1.07735	7.94367	0.135624	1.71415e-13	0.884173	2.62366	0.337	0.0128016	1.15162	7.71862	0.1492	1.90517e-12	-0.248708	-0.80668	0.308311	0.420876	ENSG00000154479.12	chr2_169662859_C_T_b38	-31574	40	43	0.106436	1.16e-09	-0.666221	0.103099	C	T
rs74661315:170511559:G:A	2	170511559	ENSG00000154479	CCDC173	0	ENSG00000154479	CCDC173	170501935	170550915	0	protein_coding	G	A	0.130841	0	A	0.0698925	0.0106383	1	66.4607	3.70028e-15	1787	1.02029e-07	1.07735	7.94367	0.135624	1.71415e-13	0.884173	2.62366	0.337	0.0128016	1.15162	7.71862	0.1492	1.90517e-12	-0.248708	-0.80668	0.308311	0.420876	ENSG00000154479.12	chr2_169655049_G_A_b38	-39384	40	43	0.106436	1.16e-09	-0.666221	0.103099	G	A
rs77354576:150013300:A:C	7	150013300	ENSG00000106526	ACTR3C	0	ENSG00000127399	LRRC61	150020352	150035245	7052	protein_coding	A	C	0.252336	0	C	0.311828	0.0106383	1	65.5315	5.88875e-15	1123	1.0204e-07	-0.620676	-7.62403	0.0814104	1.16193e-12	-0.83724	-5.39973	0.155052	4.77881e-06	-0.575967	-6.03112	0.0954992	1.33995e-08	-0.0768003	-0.409786	0.187416	0.682432	ENSG00000127399.14	chr7_150316211_A_C_b38	-6428	100	118	0.292079	1.68e-39	0.863626	0.0490065	A	C
rs4499638:49202782:C:G	3	49202782	ENSG00000177352	CCDC71	0	ENSG00000178252	WDR6	49044495	49053386	149396	protein_coding	G	C	0.395238	0.0186916	C	0.406593	0.0319149	1	63.3956	1.71328e-14	386	1.02043e-07	-0.434122	-8.02759	0.0540788	1.03072e-13	-0.48222	-3.97043	0.121453	0.000340055	-0.437618	-6.90154	0.0634087	1.57521e-10	-0.0633073	-0.462408	0.136908	0.644326	ENSG00000178252.17	chr3_49165349_C_G_b38	158194	116	144	0.356436	3.78e-11	-0.291086	0.0410164	C	G
rs816032:153450069:C:A	5	153450069	ENSG00000037749	MFAP3	0	ENSG00000055147	FAM114A2	153369708	153418496	31573	protein_coding	A	C	0.35514	0	C	0.472826	0.0212766	1	65.943	4.79361e-15	1380	1.02072e-07	0.514969	8.07982	0.0637353	7.50108e-14	0.540167	3.06518	0.176227	0.00417327	0.520211	7.51982	0.0691787	5.68275e-12	0.110057	0.696592	0.157994	0.486923	ENSG00000055147.18	chr5_154070509_C_A_b38	31604	117	146	0.361386	0.0505788	-0.100802	0.0511766	C	A
12:11079742:G:A	12	11079742	-	-	-	ENSG00000212127	TAS2R14	11090007	11324172	10265	protein_coding	G	A	0.299065	0	A	0.225806	0.0106383	1	66.0913	4.45092e-15	1492	1.02467e-07	-0.69951	-8.24913	0.0847981	2.66016e-14	-0.603947	-3.16457	0.190846	0.00320834	-0.762839	-7.48844	0.101869	6.74545e-12	0.289649	1.47739	0.196055	0.141254	-	-	-	-	-	-	-	-	-	-	-
12:11081493:C:G	12	11081493	-	-	-	ENSG00000212127	TAS2R14	11090007	11324172	8514	protein_coding	C	G	0.299065	0	G	0.225806	0.0106383	1	66.0913	4.45092e-15	1492	1.02467e-07	-0.69951	-8.24913	0.0847981	2.66016e-14	-0.603947	-3.16457	0.190846	0.00320834	-0.762839	-7.48844	0.101869	6.74545e-12	0.289649	1.47739	0.196055	0.141254	-	-	-	-	-	-	-	-	-	-	-
GA006755	7	-	-	-	-	ENSG00000127399	LRRC61	150020352	150035245	-	protein_coding	C	T	0.238318	0	T	0.317204	0.0106383	1	65.5229	5.914e-15	1123	1.02477e-07	-0.6703	-8.24973	0.0812512	2.65034e-14	-0.784703	-5.05946	0.155096	1.34041e-05	-0.612641	-6.3186	0.0969584	3.19426e-09	-0.0896943	-0.48118	0.186405	0.630951	-	-	-	-	-	-	-	-	-	-	-
rs10896386:68722694:C:T	11	68722694	ENSG00000255741	RP11-757G1.5	12374	ENSG00000197345	MRPL21	68658744	68671303	51391	protein_coding	C	T	0.274038	0.0280374	T	0.0860215	0.0106383	1	65.5944	5.70632e-15	1165	1.02576e-07	0.614063	8.09897	0.0758199	6.67413e-14	0.620241	3.53274	0.175569	0.00117687	0.642147	7.28794	0.0881108	2.00364e-11	-0.113771	-0.667914	0.170338	0.505012	ENSG00000197345.12	chr11_68955225_C_T_b38	51390	87	102	0.252475	2.02e-45	-0.823936	0.041357	C	T
rs12938031	17	43854502	ENSG00000120088|ENSG00000263715	CRHR1|RP11-105N13.4	0	ENSG00000214425	LRRC37A4P	43584107	43628903	225599	transcribed_unprocessed_pseudogene	A	G	0.345	0.0654206	G	0.106742	0.0531915	1	66.2854	4.03937e-15	1650	1.0284e-07	0.877117	7.96856	0.110072	1.47444e-13	0.992614	4.61116	0.215264	5.1619e-05	0.87311	6.70989	0.130123	4.2974e-10	0.228278	0.962699	0.237123	0.336942	ENSG00000214425.7	chr17_45777136_A_G_b38	226801	113	155	0.383663	5.21e-22	-0.626261	0.055763	A	G
rs7547033:74515848:T:C	1	74515848	ENSG00000162620	LRRIQ3	0	ENSG00000259030	FPGT-TNNI3K	74663919	75010077	148071	protein_coding	C	T	0.0700935	0	T	0.335165	0.0319149	1	65.8087	5.12645e-15	1301	1.02911e-07	0.913066	8.53643	0.106961	4.4837e-15	0.945876	3.69324	0.25611	0.000750594	0.884717	7.22279	0.12249	2.84645e-11	-0.141861	-0.602501	0.235453	0.54757	-	-	-	-	-	-	-	-	-	-	-
rs55950325:38211995:C:T	19	38211995	ENSG00000198182	ZNF607	1304	ENSG00000226686	LINC01535	37742787	37756437	455558	lncRNA	C	T	0.621495	0	T	0.356383	0	1	65.2026	6.94127e-15	963	1.03141e-07	-0.676108	-8.07991	0.0836776	7.49678e-14	-0.985773	-5.64154	0.174735	2.29249e-06	-0.561252	-5.77716	0.0971502	4.61268e-08	-0.277455	-1.41494	0.196089	0.158749	ENSG00000226686.7	chr19_37721094_C_T_b38	469182	142	179	0.443069	5.38e-14	0.748822	0.0908295	C	T
rs11083433	19	38209301	ENSG00000267552|ENSG00000198182	CTD-2528L19.4|ZNF607	0	ENSG00000226686	LINC01535	37742787	37756437	452864	lncRNA	C	T	0.621495	0	T	0.356383	0	1	65.2026	6.94127e-15	963	1.03141e-07	-0.676108	-8.07991	0.0836776	7.49678e-14	-0.985773	-5.64154	0.174735	2.29249e-06	-0.561252	-5.77716	0.0971502	4.61268e-08	-0.277455	-1.41494	0.196089	0.158749	ENSG00000226686.7	chr19_37718400_C_T_b38	466488	142	179	0.443069	5.38e-14	0.748822	0.0908295	C	T
rs10853710:38206502:T:C	19	38206502	ENSG00000267552|ENSG00000198182	CTD-2528L19.4|ZNF607	0	ENSG00000226686	LINC01535	37742787	37756437	450065	lncRNA	T	C	0.621495	0	C	0.356383	0	1	65.2026	6.94127e-15	963	1.03141e-07	-0.676108	-8.07991	0.0836776	7.49678e-14	-0.985773	-5.64154	0.174735	2.29249e-06	-0.561252	-5.77716	0.0971502	4.61268e-08	-0.277455	-1.41494	0.196089	0.158749	ENSG00000226686.7	chr19_37715601_T_C_b38	463689	143	179	0.443069	7.64e-14	0.748357	0.0914348	T	C
rs1060522:38211056:A:G	19	38211056	ENSG00000198182	ZNF607	365	ENSG00000226686	LINC01535	37742787	37756437	454619	lncRNA	A	G	0.621495	0	G	0.356383	0	1	65.2026	6.94127e-15	963	1.03141e-07	-0.676108	-8.07991	0.0836776	7.49678e-14	-0.985773	-5.64154	0.174735	2.29249e-06	-0.561252	-5.77716	0.0971502	4.61268e-08	-0.277455	-1.41494	0.196089	0.158749	ENSG00000226686.7	chr19_37720155_A_G_b38	468243	142	179	0.443069	5.38e-14	0.748822	0.0908295	A	G
rs6509582:52372163:T:C	19	52372163	ENSG00000161551	ZNF577	0	ENSG00000161551	ZNF577	52308069	52394203	0	protein_coding	T	C	0.212264	0.00934579	C	0.505556	0.0425532	1	66.7812	3.15243e-15	2123	1.03267e-07	0.532977	8.27241	0.0644283	2.30501e-14	0.704985	5.29845	0.133055	6.49863e-06	0.483223	6.22155	0.0776692	5.20376e-09	0.197095	1.45876	0.135111	0.146309	ENSG00000161551.14	chr19_51868910_T_C_b38	-19066	88	98	0.242574	0.000538561	-0.274435	0.0777133	T	C
rs3794695:72097827:C:T	16	72097827	ENSG00000140830|ENSG00000261701	TXNL4B|HPR	0	ENSG00000261701	HPR	72097047	72111145	0	protein_coding	C	T	0.168224	0	T	0.0591398	0.0106383	1	65.3985	6.29366e-15	1065	1.03423e-07	-1.03481	-7.27211	0.142299	9.12688e-12	-1.69784	-5.02086	0.338157	1.5063e-05	-0.981124	-6.33951	0.154763	2.874e-09	-0.356096	-0.984793	0.361595	0.325998	ENSG00000261701.6	chr16_72063928_C_T_b38	704	66	73	0.180693	3.58e-42	1.10778	0.0594059	C	T
rs309122:136761853:A:G	2	136761853	ENSG00000231890	AC093391.2	0	ENSG00000076003	MCM6	136597196	136634013	127840	protein_coding	A	G	0.174528	0.00934579	G	0.367021	0	1	65.1849	7.00278e-15	959	1.03623e-07	0.724479	7.97946	0.090793	1.38027e-13	0.776534	3.02962	0.256314	0.00458089	0.753686	7.48374	0.10071	6.92099e-12	-0.187092	-0.926334	0.201971	0.355466	ENSG00000076003.4	chr2_136004283_A_G_b38	127857	77	89	0.220297	4.78e-13	-0.542112	0.068883	A	G
rs309124:136759379:A:G	2	136759379	ENSG00000231890	AC093391.2	0	ENSG00000076003	MCM6	136597196	136634013	125366	protein_coding	A	G	0.174528	0.00934579	G	0.367021	0	1	65.1849	7.00278e-15	959	1.03623e-07	0.724479	7.97946	0.090793	1.38027e-13	0.776534	3.02962	0.256314	0.00458089	0.753686	7.48374	0.10071	6.92099e-12	-0.187092	-0.926334	0.201971	0.355466	ENSG00000076003.4	chr2_136001809_A_G_b38	125383	76	88	0.217822	1.43e-13	-0.552077	0.0683421	A	G
rs11147831:41552729:G:A	13	41552729	ENSG00000120690	ELF1	0	ENSG00000287837	AL590064.1	41448821	41451997	100732	lncRNA	G	A	0.712264	0.00934579	A	0.283333	0.0425532	1	64.7523	8.69387e-15	774	1.03829e-07	-0.475374	-7.85438	0.0605235	2.9368e-13	-0.542908	-4.36776	0.124299	0.000106419	-0.477667	-6.75832	0.0706782	3.33885e-10	-0.00693928	-0.0597792	0.116082	0.952395	-	-	-	-	-	-	-	-	-	-	-
rs12512517:120173245:A:G	4	120173245	ENSG00000145390	USP53	0	ENSG00000283050	GTF2IP12	120326678	120375793	153433	transcribed_unprocessed_pseudogene	A	G	0.369159	0	G	0.255319	0	1	66.0404	4.56565e-15	1475	1.03911e-07	-0.489661	-8.11441	0.0603446	6.07396e-14	-0.671633	-4.6956	0.143034	4.00945e-05	-0.45851	-6.63263	0.0691294	6.41606e-10	-0.0507399	-0.345837	0.146716	0.729854	ENSG00000283050.1	chr4_119252090_A_G_b38	-202548	96	113	0.279703	1.26e-17	-0.564976	0.0586975	A	G
rs6837898	4	120179154	ENSG00000145390	USP53	0	ENSG00000283050	GTF2IP12	120326678	120375793	147524	transcribed_unprocessed_pseudogene	C	T	0.369159	0	T	0.255319	0	1	66.0404	4.56565e-15	1475	1.03911e-07	-0.489661	-8.11441	0.0603446	6.07396e-14	-0.671633	-4.6956	0.143034	4.00945e-05	-0.45851	-6.63263	0.0691294	6.41606e-10	-0.0507399	-0.345837	0.146716	0.729854	ENSG00000283050.1	chr4_119257999_C_T_b38	-196639	96	113	0.279703	1.26e-17	-0.564976	0.0586975	C	T
rs146531121:120174794:T:A	4	120174794	ENSG00000145390	USP53	0	ENSG00000283050	GTF2IP12	120326678	120375793	151884	transcribed_unprocessed_pseudogene	T	A	0.369159	0	A	0.255319	0	1	66.0404	4.56565e-15	1475	1.03911e-07	-0.489661	-8.11441	0.0603446	6.07396e-14	-0.671633	-4.6956	0.143034	4.00945e-05	-0.45851	-6.63263	0.0691294	6.41606e-10	-0.0507399	-0.345837	0.146716	0.729854	ENSG00000283050.1	chr4_119253639_T_A_b38	-200999	96	113	0.279703	1.26e-17	-0.564976	0.0586975	T	A
rs1506707:84929313:G:A	1	84929313	ENSG00000117133	RPF1	15629	ENSG00000122432	SPATA1	84971983	85031877	42670	protein_coding	G	A	0.224299	0	A	0.212766	0	1	65.8882	4.92683e-15	1367	1.03921e-07	0.754282	8.37628	0.0900497	1.21359e-14	0.705954	4.54996	0.155156	6.19598e-05	0.775223	6.72205	0.115325	4.03377e-10	0.210392	1.06941	0.196737	0.286265	ENSG00000122432.17	chr1_84463630_G_A_b38	-43026	68	71	0.175743	5.38e-09	-0.541248	0.0877849	G	A
rs10057241	5	64936304	ENSG00000113597	TRAPPC13	0	ENSG00000113593	PPWD1	64859063	64883376	52928	protein_coding	C	T	0.200935	0	T	0.0537634	0.0106383	1	65.8893	4.92408e-15	1369	1.04015e-07	-0.954014	-8.23787	0.115808	2.85076e-14	-0.971165	-3.02479	0.321068	0.00463906	-0.945114	-7.53259	0.12547	5.2992e-12	-0.155819	-0.580731	0.268316	0.562121	ENSG00000113593.11	chr5_65640477_C_T_b38	77238	73	80	0.19802	7.83e-06	-0.320956	0.0694886	C	T
rs8071249:67201218:G:C	17	67201218	ENSG00000154263	ABCA10	0	ENSG00000154262	ABCA6	67074843	67138036	63182	protein_coding	G	C	0.649533	0	C	0.313187	0.0319149	1	66.0244	4.60238e-15	1468	1.0425e-07	-0.523868	-8.14596	0.0643101	5.00891e-14	-0.565762	-4.5549	0.124209	6.10539e-05	-0.506225	-6.72884	0.0752322	3.89375e-10	0.0978633	0.706795	0.138461	0.480573	ENSG00000154262.12	chr17_69205077_G_C_b38	63189	127	161	0.398515	7.75e-08	0.374274	0.0664695	G	C
rs2975040:29926295:G:C	6	29926295	ENSG00000235290	HLA-W	0	ENSG00000206503	HLA-A	29909037	29913661	12634	protein_coding	G	C	0.0980392	0.046729	C	0.125	0.0212766	1	66.8935	2.9803e-15	3936	1.04262e-07	1.01346	8.22012	0.12329	3.17946e-14	0.910898	2.82658	0.322261	0.00772549	1.04042	7.67489	0.135561	2.42523e-12	-0.0283653	-0.0890725	0.318451	0.92912	ENSG00000206503.12	chr6_29958518_G_C_b38	17258	25	25	0.0618812	2.02e-10	-0.691656	0.101873	G	C
rs11464060:48743342:T:TA	3	48743342	-	-	-	ENSG00000178252	WDR6	49044495	49053386	301153	protein_coding	TA	T	0.352941	0.046729	T	0.456989	0.0106383	1	63.3492	1.75344e-14	386	1.04435e-07	-0.449246	-8.02495	0.0559812	1.04735e-13	-0.295305	-2.40516	0.12278	0.0215882	-0.510287	-7.58712	0.0672569	3.93018e-12	0.162309	1.27173	0.127628	0.205047	-	-	-	-	-	-	-	-	-	-	-
rs60006507:8394937:G:A	19	8394937	ENSG00000186994	KANK3	0	ENSG00000233927	RPS28	8386042	8388224	6713	protein_coding	G	A	0.193396	0.00934579	A	0.434783	0.0212766	1	65.5478	5.84082e-15	1163	1.04814e-07	0.76168	8.00413	0.0951609	1.18852e-13	0.543451	2.29741	0.236549	0.0276912	0.786379	7.76336	0.101294	1.48761e-12	-0.517692	-2.37649	0.217839	0.0184881	ENSG00000233927.4	chr19_8330053_G_A_b38	8553	68	68	0.168317	0.00128281	-0.157676	0.0481132	G	A
12:11330958:A:G	12	11330958	-	-	-	ENSG00000212127	TAS2R14	11090007	11324172	6786	protein_coding	A	G	0.28972	0	G	0.255435	0.0212766	1	66.0425	4.56086e-15	1492	1.04998e-07	-0.641848	-8.06085	0.0796254	8.41959e-14	-0.743471	-4.05343	0.183418	0.000267413	-0.665771	-7.0436	0.0945215	7.42373e-11	0.134364	0.700024	0.191942	0.484782	-	-	-	-	-	-	-	-	-	-	-
rs13229816:64417052:T:C	7	64417052	ENSG00000270948	RP11-460N20.7	13748	ENSG00000213462	ERV3-1	64450734	64467121	33682	protein_coding	C	T	0.0794393	0	T	0.18617	0	1	66.1507	4.32079e-15	1576	1.05072e-07	0.836909	8.10082	0.103312	6.59933e-14	0.833186	4.49281	0.185448	7.34497e-05	0.847705	6.77977	0.125034	2.98499e-10	-0.147759	-0.624827	0.23648	0.532846	ENSG00000213462.4	chr7_64956674_T_C_b38	-50069	26	26	0.0643564	0.733214	0.0511522	0.149812	T	C
rs2049443	7	64426173	ENSG00000152926	ZNF117	5981	ENSG00000213462	ERV3-1	64450734	64467121	24561	protein_coding	C	A	0.0794393	0	A	0.18617	0	1	66.1507	4.32079e-15	1576	1.05072e-07	0.836909	8.10082	0.103312	6.59933e-14	0.833186	4.49281	0.185448	7.34497e-05	0.847705	6.77977	0.125034	2.98499e-10	-0.147759	-0.624827	0.23648	0.532846	ENSG00000213462.4	chr7_64965795_A_C_b38	-40948	26	26	0.0643564	0.733214	0.0511522	0.149812	A	C
rs13229671:64416884:T:G	7	64416884	ENSG00000270948	RP11-460N20.7	13580	ENSG00000213462	ERV3-1	64450734	64467121	33850	protein_coding	G	T	0.0794393	0	T	0.18617	0	1	66.1507	4.32079e-15	1576	1.05072e-07	0.836909	8.10082	0.103312	6.59933e-14	0.833186	4.49281	0.185448	7.34497e-05	0.847705	6.77977	0.125034	2.98499e-10	-0.147759	-0.624827	0.23648	0.532846	ENSG00000213462.4	chr7_64956506_T_G_b38	-50237	26	26	0.0643564	0.733214	0.0511522	0.149812	T	G
rs7784273:64418463:C:T	7	64418463	ENSG00000152926	ZNF117	13691	ENSG00000213462	ERV3-1	64450734	64467121	32271	protein_coding	T	C	0.0794393	0	C	0.18617	0	1	66.1507	4.32079e-15	1576	1.05072e-07	0.836909	8.10082	0.103312	6.59933e-14	0.833186	4.49281	0.185448	7.34497e-05	0.847705	6.77977	0.125034	2.98499e-10	-0.147759	-0.624827	0.23648	0.532846	ENSG00000213462.4	chr7_64958085_C_T_b38	-48658	26	26	0.0643564	0.733214	0.0511522	0.149812	C	T
rs1917392:64423345:C:A	7	64423345	ENSG00000152926	ZNF117	8809	ENSG00000213462	ERV3-1	64450734	64467121	27389	protein_coding	A	C	0.0794393	0	C	0.18617	0	1	66.1507	4.32079e-15	1576	1.05072e-07	0.836909	8.10082	0.103312	6.59933e-14	0.833186	4.49281	0.185448	7.34497e-05	0.847705	6.77977	0.125034	2.98499e-10	-0.147759	-0.624827	0.23648	0.532846	ENSG00000213462.4	chr7_64962967_C_A_b38	-43776	26	26	0.0643564	0.733214	0.0511522	0.149812	C	A
rs10949953:64423960:A:C	7	64423960	ENSG00000152926	ZNF117	8194	ENSG00000213462	ERV3-1	64450734	64467121	26774	protein_coding	C	A	0.0794393	0	A	0.18617	0	1	66.1507	4.32079e-15	1576	1.05072e-07	0.836909	8.10082	0.103312	6.59933e-14	0.833186	4.49281	0.185448	7.34497e-05	0.847705	6.77977	0.125034	2.98499e-10	-0.147759	-0.624827	0.23648	0.532846	ENSG00000213462.4	chr7_64963582_A_C_b38	-43161	27	27	0.0668317	0.884069	0.0217383	0.148849	A	C
rs12630072:40517190:T:G	3	40517190	ENSG00000177873	ZNF619	1414	ENSG00000223797	ENTPD3-AS1	40355293	40494820	22370	lncRNA	T	G	0.27619	0.0186916	G	0.101064	0	1	65.2284	6.85216e-15	996	1.05306e-07	-0.574063	-7.49868	0.0765553	2.43509e-12	-0.654787	-4.87542	0.134304	2.33597e-05	-0.590497	-6.43884	0.0917087	1.73566e-09	0.12572	0.816199	0.154031	0.415425	ENSG00000223797.5	chr3_40475699_T_G_b38	22370	90	112	0.277228	3.48e-10	0.329754	0.0492999	T	G
rs56303661:40520778:C:G	3	40520778	ENSG00000177873	ZNF619	0	ENSG00000223797	ENTPD3-AS1	40355293	40494820	25958	lncRNA	C	G	0.27619	0.0186916	G	0.101064	0	1	65.2284	6.85216e-15	996	1.05306e-07	-0.574063	-7.49868	0.0765553	2.43509e-12	-0.654787	-4.87542	0.134304	2.33597e-05	-0.590497	-6.43884	0.0917087	1.73566e-09	0.12572	0.816199	0.154031	0.415425	ENSG00000223797.5	chr3_40479287_C_G_b38	25958	91	113	0.279703	4.26e-10	0.330312	0.0496655	C	G
rs35483904:98618209:C:A	3	98618209	ENSG00000057019	DCBLD2	0	ENSG00000057019	DCBLD2	98514785	98620539	0	protein_coding	C	A	0.359813	0	A	0.159574	0	1	65.7778	5.20621e-15	1315	1.05636e-07	-0.753378	-7.96596	0.0945747	1.49784e-13	-0.435326	-1.93376	0.225119	0.0612616	-0.849321	-7.87645	0.10783	7.94018e-13	0.308378	1.52603	0.202078	0.128691	ENSG00000057019.15	chr3_98899365_C_A_b38	-2324	102	133	0.329208	1.62e-07	0.283062	0.0516797	C	A
rs17287269:3942178:A:C	20	3942178	ENSG00000101236	RNF24	0	ENSG00000101236	RNF24	3907956	3996205	0	protein_coding	A	C	0.490654	0	C	0.365591	0.0106383	1	66.501	3.62655e-15	1888	1.05648e-07	0.556256	7.98895	0.0696282	1.30313e-13	0.695105	5.38678	0.129039	4.97045e-06	0.512579	6.12239	0.0837221	8.53239e-09	0.206624	1.30285	0.158595	0.194229	ENSG00000101236.16	chr20_3961531_A_C_b38	-54051	144	190	0.470297	6.15e-14	-0.404497	0.0491991	A	C
rs6025497:37043210:A:G	20	37043210	ENSG00000224635	RP4-564F22.5	0	ENSG00000200354	SNORA71D	37062508	37062641	19298	snoRNA	G	A	0.182243	0	A	0.344444	0.0425532	1	65.4366	6.17484e-15	1111	1.05854e-07	0.654145	8.43501	0.0775512	8.43139e-15	0.658576	3.86296	0.170485	0.000463194	0.621	7.10733	0.0873747	5.28548e-11	0.0386872	0.209017	0.185091	0.834662	-	-	-	-	-	-	-	-	-	-	-
rs226203:81570394:G:A	5	81570394	ENSG00000152348|ENSG00000186468	ATG10|RPS23	0	ENSG00000205464	ATP6AP1L	81575281	81682796	4887	protein_coding	A	G	0.34466	0.0373832	G	0.296703	0.0319149	1	65.9524	4.77101e-15	1438	1.05861e-07	-0.723917	-9.01715	0.0802822	2.15613e-16	-0.731088	-3.7164	0.196719	0.000703027	-0.69046	-7.22086	0.0956202	2.8762e-11	-0.0374311	-0.207767	0.180159	0.835637	ENSG00000205464.11	chr5_82274575_G_A_b38	-4887	107	119	0.294554	1.92e-34	-0.776684	0.0493706	G	A
rs9907261:16248598:C:T	17	16248598	ENSG00000108474|ENSG00000166582	PIGL|CENPV	0	ENSG00000166582	CENPV	16245848	16256970	0	protein_coding	C	T	0.50495	0.0560748	T	0.207447	0	1	64.7773	8.58583e-15	800	1.05984e-07	0.578392	8.44413	0.0684964	7.96711e-15	0.465164	3.53999	0.131403	0.00115339	0.626087	7.22813	0.0866182	2.76591e-11	-0.0867612	-0.599488	0.144726	0.549573	-	-	-	-	-	-	-	-	-	-	-
rs11122198:231171139:G:A	1	231171139	ENSG00000182118	FAM89A	0	ENSG00000182118	FAM89A	231154704	231176000	0	protein_coding	G	A	0.363208	0.00934579	A	0.494318	0.0638298	1	66.2454	4.12089e-15	1668	1.0606e-07	-0.711036	-8.16525	0.0870808	4.45117e-14	-0.687288	-3.41458	0.20128	0.00163126	-0.763239	-7.38824	0.103305	1.16407e-11	0.0310902	0.146673	0.211971	0.883549	ENSG00000182118.7	chr1_231035393_G_A_b38	-4853	124	155	0.383663	1.05e-16	0.57398	0.0618465	G	A
rs4706238:86121473:C:T	6	86121473	ENSG00000216439	DUTP5	14902	ENSG00000203875	SNHG5	86360209	86388650	238736	lncRNA	C	T	0.563107	0.0373832	T	0.247312	0.0106383	1	65.3625	6.40802e-15	1073	1.06094e-07	-0.688137	-9.02102	0.0762816	2.10364e-16	-0.661605	-3.45178	0.19167	0.00147256	-0.656915	-7.31079	0.0898555	1.77099e-11	0.0625093	0.378975	0.164943	0.705136	ENSG00000203875.10	chr6_85411755_C_T_b38	-266981	147	201	0.497525	1.59e-16	0.487577	0.0529182	C	T
rs9985747:657366:A:G	4	657366	ENSG00000133256	PDE6B	0	ENSG00000242686	PDE6B-AS1	646639	650002	7364	lncRNA	A	G	0.0865385	0.0280374	G	0.271739	0.0212766	1	65.8561	5.00644e-15	1382	1.06759e-07	0.890204	8.35818	0.106507	1.35748e-14	0.939483	4.57957	0.205147	5.67236e-05	0.850954	6.69953	0.127017	4.53534e-10	0.0372097	0.167789	0.221765	0.866931	ENSG00000242686.4	chr4_663577_A_G_b38	7364	54	59	0.14604	4.81e-37	-0.879565	0.0526772	A	G
rs1464753:150021350:G:C	7	150021350	ENSG00000127399	LRRC61	0	ENSG00000127399	LRRC61	150020352	150035245	0	protein_coding	G	C	0.238318	0	C	0.241758	0.0319149	1	65.4387	6.16835e-15	1123	1.06884e-07	-0.71068	-8.48593	0.0837481	6.14295e-15	-0.804125	-4.12567	0.194908	0.000216708	-0.663383	-6.95827	0.0953372	1.16739e-10	-0.037573	-0.189273	0.198513	0.850084	ENSG00000127399.14	chr7_150324261_G_C_b38	1622	91	106	0.262376	8.52e-43	0.904737	0.0478952	G	C
rs1983440:150023941:G:C	7	150023941	ENSG00000127399	LRRC61	0	ENSG00000127399	LRRC61	150020352	150035245	0	protein_coding	G	C	0.238318	0	C	0.241758	0.0319149	1	65.4387	6.16835e-15	1123	1.06884e-07	-0.71068	-8.48593	0.0837481	6.14295e-15	-0.804125	-4.12567	0.194908	0.000216708	-0.663383	-6.95827	0.0953372	1.16739e-10	-0.037573	-0.189273	0.198513	0.850084	ENSG00000127399.14	chr7_150326852_G_C_b38	4213	92	107	0.264851	1.3e-41	0.89341	0.0484734	G	C
rs1464752:150021284:C:T	7	150021284	ENSG00000127399	LRRC61	0	ENSG00000127399	LRRC61	150020352	150035245	0	protein_coding	C	T	0.238318	0	T	0.241758	0.0319149	1	65.4387	6.16835e-15	1123	1.06884e-07	-0.71068	-8.48593	0.0837481	6.14295e-15	-0.804125	-4.12567	0.194908	0.000216708	-0.663383	-6.95827	0.0953372	1.16739e-10	-0.037573	-0.189273	0.198513	0.850084	ENSG00000127399.14	chr7_150324195_C_T_b38	1556	91	106	0.262376	8.52e-43	0.904737	0.0478952	C	T
rs9268927:32433085:A:T	6	32433085	ENSG00000196301	HLA-DRB9	0	ENSG00000198502	HLA-DRB5	32485130	32498064	52045	protein_coding	T	A	0.1	0.0186916	A	0.123656	0.0106383	1	66.8401	3.06101e-15	5052	1.07086e-07	-1.0048	-8.39165	0.119738	1.10337e-14	-0.922939	-4.52533	0.203949	6.66761e-05	-1.08455	-6.80892	0.159284	2.56268e-10	0.119022	0.481662	0.247108	0.630609	ENSG00000198502.5	chr6_32465308_A_T_b38	-64979	48	50	0.123762	6.42e-24	-1.14597	0.0961411	A	T
rs7161649:50064028:A:G	14	50064028	ENSG00000213741	RPS29	0	ENSG00000165502	RPL36AL	50085248	50087344	21220	protein_coding	G	A	0.216981	0.00934579	A	0.420213	0	1	65.3641	6.40269e-15	1084	1.07092e-07	0.454686	8.54146	0.0532328	4.34489e-15	0.283191	1.98747	0.142488	0.0547391	0.476924	7.83671	0.0608577	9.90359e-13	-0.0448474	-0.375264	0.119509	0.70789	ENSG00000165502.6	chr14_49597310_A_G_b38	-23375	92	106	0.262376	7.67e-15	0.367215	0.0428361	A	G
rs1957979	14	50063332	ENSG00000213741	RPS29	0	ENSG00000165502	RPL36AL	50085248	50087344	21916	protein_coding	G	A	0.216981	0.00934579	A	0.420213	0	1	65.3641	6.40269e-15	1084	1.07092e-07	0.454686	8.54146	0.0532328	4.34489e-15	0.283191	1.98747	0.142488	0.0547391	0.476924	7.83671	0.0608577	9.90359e-13	-0.0448474	-0.375264	0.119509	0.70789	ENSG00000165502.6	chr14_49596614_A_G_b38	-24071	92	106	0.262376	7.67e-15	0.367215	0.0428361	A	G
rs62029314:15832141:C:G	16	15832141	ENSG00000133392	MYH11	0	ENSG00000263335	AF001548.2	15820531	15826850	5291	lncRNA	C	G	0.394231	0.0280374	G	0.150538	0.0106383	1	65.5053	5.96631e-15	1165	1.0725e-07	-0.671409	-8.60189	0.0780537	2.97771e-15	-0.656078	-3.71277	0.176709	0.000710291	-0.663886	-7.19171	0.0923128	3.36393e-11	-0.0281316	-0.165058	0.170434	0.869076	ENSG00000263335.1	chr16_15738284_C_G_b38	11610	110	140	0.346535	1.59e-19	0.616119	0.0596645	C	G
rs374384107:114445132:ACAT:A	2	114445132	-	-	-	ENSG00000240356	RPL23AP7	114368079	114384667	60465	transcribed_processed_pseudogene	ACAT	A	0.328431	0.046729	A	0.198925	0.0106383	1	65.2756	6.69255e-15	1039	1.07293e-07	-0.703664	-8.04419	0.0874749	9.31783e-14	-0.683819	-2.92347	0.233907	0.00603263	-0.725405	-7.53186	0.0963116	5.3205e-12	-0.120077	-0.575601	0.208612	0.565577	-	-	-	-	-	-	-	-	-	-	-
12:93916757:A:G	12	93916757	-	-	-	ENSG00000198015	MRPL42	93861264	93909990	6767	protein_coding	A	G	0.154206	0	G	0.0568182	0.0638298	1	66.0603	4.52056e-15	1543	1.07628e-07	-0.99872	-8.10285	0.123255	6.51825e-14	-0.815663	-2.21192	0.368758	0.033594	-1.03636	-7.82098	0.132511	1.0808e-12	0.196863	0.546913	0.359952	0.58509	-	-	-	-	-	-	-	-	-	-	-
rs10247877:76247874:G:C	7	76247874	-	-	-	ENSG00000146707	POMZP3	76239303	76256578	0	protein_coding	G	C	0.194737	0.11215	C	0.10989	0.0319149	0	65.0056	7.65976e-15	912	1.07789e-07	1.09474	8.68311	0.126077	1.78872e-15	1.11317	4.58992	0.242526	5.49989e-05	1.08739	6.62859	0.164046	6.55127e-10	0.283089	1.04467	0.270984	0.297525	-	-	-	-	-	-	-	-	-	-	-
rs10255175:76252893:A:G	7	76252893	ENSG00000243566|ENSG00000205485|ENSG00000146707	UPK3B|AC004980.7|POMZP3	0	ENSG00000146707	POMZP3	76239303	76256578	0	protein_coding	A	G	0.194737	0.11215	G	0.10989	0.0319149	0	65.0056	7.65976e-15	912	1.07789e-07	1.09474	8.68311	0.126077	1.78872e-15	1.11317	4.58992	0.242526	5.49989e-05	1.08739	6.62859	0.164046	6.55127e-10	0.283089	1.04467	0.270984	0.297525	ENSG00000146707.14	chr7_76623576_A_G_b38	-2107	73	84	0.207921	9.21e-35	-1.17454	0.0741059	A	G
rs41278779:76255061:T:C	7	76255061	-	-	-	ENSG00000146707	POMZP3	76239303	76256578	0	protein_coding	T	C	0.194737	0.11215	C	0.10989	0.0319149	0	65.0056	7.65976e-15	912	1.07789e-07	1.09474	8.68311	0.126077	1.78872e-15	1.11317	4.58992	0.242526	5.49989e-05	1.08739	6.62859	0.164046	6.55127e-10	0.283089	1.04467	0.270984	0.297525	-	-	-	-	-	-	-	-	-	-	-
rs28537489:76253729:A:G	7	76253729	ENSG00000243566|ENSG00000205485|ENSG00000146707	UPK3B|AC004980.7|POMZP3	0	ENSG00000146707	POMZP3	76239303	76256578	0	protein_coding	A	G	0.194737	0.11215	G	0.10989	0.0319149	0	65.0056	7.65976e-15	912	1.07789e-07	1.09474	8.68311	0.126077	1.78872e-15	1.11317	4.58992	0.242526	5.49989e-05	1.08739	6.62859	0.164046	6.55127e-10	0.283089	1.04467	0.270984	0.297525	ENSG00000146707.14	chr7_76624412_A_G_b38	-1271	73	84	0.207921	9.21e-35	-1.17454	0.0741059	A	G
rs62476693:76254025:G:T	7	76254025	ENSG00000243566|ENSG00000205485|ENSG00000146707	UPK3B|AC004980.7|POMZP3	0	ENSG00000146707	POMZP3	76239303	76256578	0	protein_coding	G	T	0.194737	0.11215	T	0.10989	0.0319149	0	65.0056	7.65976e-15	912	1.07789e-07	1.09474	8.68311	0.126077	1.78872e-15	1.11317	4.58992	0.242526	5.49989e-05	1.08739	6.62859	0.164046	6.55127e-10	0.283089	1.04467	0.270984	0.297525	ENSG00000146707.14	chr7_76624708_G_T_b38	-975	73	84	0.207921	9.21e-35	-1.17454	0.0741059	G	T
rs62476698:76255440:G:A	7	76255440	-	-	-	ENSG00000146707	POMZP3	76239303	76256578	0	protein_coding	G	A	0.194737	0.11215	A	0.10989	0.0319149	0	65.0056	7.65976e-15	912	1.07789e-07	1.09474	8.68311	0.126077	1.78872e-15	1.11317	4.58992	0.242526	5.49989e-05	1.08739	6.62859	0.164046	6.55127e-10	0.283089	1.04467	0.270984	0.297525	-	-	-	-	-	-	-	-	-	-	-
rs139302608:76250292:T:G	7	76250292	-	-	-	ENSG00000146707	POMZP3	76239303	76256578	0	protein_coding	T	G	0.194737	0.11215	G	0.10989	0.0319149	0	65.0056	7.65976e-15	912	1.07789e-07	1.09474	8.68311	0.126077	1.78872e-15	1.11317	4.58992	0.242526	5.49989e-05	1.08739	6.62859	0.164046	6.55127e-10	0.283089	1.04467	0.270984	0.297525	-	-	-	-	-	-	-	-	-	-	-
rs201045438:76249400:G:A	7	76249400	-	-	-	ENSG00000146707	POMZP3	76239303	76256578	0	protein_coding	G	A	0.194737	0.11215	A	0.10989	0.0319149	0	65.0056	7.65976e-15	912	1.07789e-07	1.09474	8.68311	0.126077	1.78872e-15	1.11317	4.58992	0.242526	5.49989e-05	1.08739	6.62859	0.164046	6.55127e-10	0.283089	1.04467	0.270984	0.297525	-	-	-	-	-	-	-	-	-	-	-
rs77583323:64351171:G:A	7	64351171	ENSG00000198039	ZNF273	0	ENSG00000198039	ZNF273	64330550	64391344	0	protein_coding	G	A	0.400943	0.00934579	A	0.361702	0	1	66.0876	4.45933e-15	1569	1.07959e-07	0.459723	8.77036	0.0524178	1.03243e-15	0.29781	2.68624	0.110865	0.0109765	0.484008	7.67279	0.0630811	2.45351e-12	-0.183518	-1.53869	0.119269	0.12557	ENSG00000198039.11	chr7_64890793_G_A_b38	20621	144	184	0.455446	0.00098803	-0.114251	0.0340524	G	A
rs141993379:64351168:T:TTA	7	64351168	-	-	-	ENSG00000198039	ZNF273	64330550	64391344	0	protein_coding	T	TTA	0.400943	0.00934579	TTA	0.361702	0	1	66.0876	4.45933e-15	1569	1.07959e-07	0.459723	8.77036	0.0524178	1.03243e-15	0.29781	2.68624	0.110865	0.0109765	0.484008	7.67279	0.0630811	2.45351e-12	-0.183518	-1.53869	0.119269	0.12557	-	-	-	-	-	-	-	-	-	-	-
rs192623780:50066542:G:C	14	50066542	ENSG00000165501	LRR1	0	ENSG00000165502	RPL36AL	50085248	50087344	18706	protein_coding	C	G	0.216981	0.00934579	G	0.335106	0	1	65.3442	6.46691e-15	1084	1.08166e-07	0.509842	9.09045	0.0560855	1.34984e-16	0.463806	3.36307	0.137912	0.00187834	0.495508	7.35078	0.0674089	1.42632e-11	0.0616139	0.476656	0.129263	0.634164	-	-	-	-	-	-	-	-	-	-	-
rs12240219:169407384:T:G	1	169407384	ENSG00000117477	CCDC181	0	ENSG00000117477	CCDC181	169364108	169429907	0	protein_coding	T	G	0.147619	0.0186916	G	0.172043	0.0106383	1	66.2362	4.13982e-15	1696	1.08336e-07	0.687752	7.79101	0.0882751	4.29575e-13	0.354133	1.55311	0.228015	0.129393	0.784257	7.989	0.0981671	4.23698e-13	-0.400496	-1.78931	0.223827	0.0751834	ENSG00000117477.12	chr1_169438146_T_G_b38	-22523	55	59	0.14604	1.74e-05	-0.314939	0.0711262	T	G
rs7550231:2497641:G:A	1	2497641	ENSG00000225931	RP3-395M20.7	208	ENSG00000142606	MMEL1	2522078	2564455	24437	protein_coding	A	G	0.457143	0.0186916	G	0.222222	0.0425532	1	65.1014	7.30164e-15	962	1.08383e-07	-0.699824	-8.02709	0.0871828	1.03383e-13	-0.917503	-3.85135	0.238229	0.000478859	-0.684408	-7.09003	0.0965311	5.79684e-11	-0.115153	-0.517239	0.222629	0.6056	ENSG00000142606.15	chr1_2566202_G_A_b38	-66788	145	197	0.487624	4.49e-14	-0.552927	0.0668198	G	A
rs111116762:30155581:T:C	7	30155581	ENSG00000106086	PLEKHA8	0	ENSG00000106086	PLEKHA8	30067020	30170099	0	protein_coding	T	C	0.146226	0.00934579	C	0.158537	0.12766	0	65.9139	4.86388e-15	1447	1.08597e-07	-0.971165	-8.62166	0.112642	2.63073e-15	-0.928813	-3.48242	0.266715	0.00135313	-0.973787	-7.33394	0.132778	1.56252e-11	0.0607868	0.217828	0.279058	0.8278	-	-	-	-	-	-	-	-	-	-	-
rs6052163:3886597:A:G	20	3886597	ENSG00000125779	PANK2	0	ENSG00000101236	RNF24	3907956	3996205	21359	protein_coding	A	G	0.470588	0.046729	G	0.236559	0.0106383	1	66.4445	3.73042e-15	1888	1.08674e-07	0.608337	8.54407	0.0711999	4.27468e-15	0.639948	5.0845	0.125863	1.24266e-05	0.584201	6.37122	0.0916938	2.44775e-09	0.0834957	0.551545	0.151385	0.581919	ENSG00000101236.16	chr20_3905950_A_G_b38	-109632	146	190	0.470297	1.17e-11	-0.391307	0.0535456	A	G
rs12145714	1	10466454	-	-	-	ENSG00000142684	ZNF593	26496399	26497364	16029945	protein_coding	G	A	0.200935	0	A	0.351064	0	1	65.3828	6.34313e-15	1111	1.08739e-07	-0.586498	-7.87431	0.0744824	2.6048e-13	-0.571697	-4.83901	0.118143	2.6066e-05	-0.610807	-6.47818	0.0942869	1.41987e-09	-0.0577071	-0.346067	0.166752	0.729682	-	-	-	-	-	-	-	-	-	-	-
rs12120359:26527260:A:G	1	26527260	ENSG00000188782	CATSPER4	0	ENSG00000142684	ZNF593	26496399	26497364	29896	protein_coding	A	G	0.200935	0	G	0.351064	0	1	65.3828	6.34313e-15	1111	1.08739e-07	-0.586498	-7.87431	0.0744824	2.6048e-13	-0.571697	-4.83901	0.118143	2.6066e-05	-0.610807	-6.47818	0.0942869	1.41987e-09	-0.0577071	-0.346067	0.166752	0.729682	-	-	-	-	-	-	-	-	-	-	-
rs71697047:26527207:GGGCCTTA:G	1	26527207	-	-	-	ENSG00000142684	ZNF593	26496399	26497364	29843	protein_coding	GGGCCTTA	G	0.200935	0	G	0.351064	0	1	65.3828	6.34313e-15	1111	1.08739e-07	-0.586498	-7.87431	0.0744824	2.6048e-13	-0.571697	-4.83901	0.118143	2.6066e-05	-0.610807	-6.47818	0.0942869	1.41987e-09	-0.0577071	-0.346067	0.166752	0.729682	-	-	-	-	-	-	-	-	-	-	-
rs12121284:26527304:T:C	1	26527304	ENSG00000188782	CATSPER4	0	ENSG00000142684	ZNF593	26496399	26497364	29940	protein_coding	T	C	0.200935	0	C	0.351064	0	1	65.3828	6.34313e-15	1111	1.08739e-07	-0.586498	-7.87431	0.0744824	2.6048e-13	-0.571697	-4.83901	0.118143	2.6066e-05	-0.610807	-6.47818	0.0942869	1.41987e-09	-0.0577071	-0.346067	0.166752	0.729682	-	-	-	-	-	-	-	-	-	-	-
rs35579946:118591063:TG:T	11	118591063	-	-	-	ENSG00000278376	AP004609.5	118661963	118663846	70900	lncRNA	TG	T	0.421569	0.046729	T	0.271739	0.0212766	1	65.0664	7.43027e-15	949	1.08802e-07	0.667371	8.06091	0.082791	8.41678e-14	0.764527	3.54927	0.215404	0.00112398	0.66485	7.24356	0.0917849	2.54544e-11	0.0345621	0.176093	0.196273	0.860412	-	-	-	-	-	-	-	-	-	-	-
rs6596216:134753061:A:C	5	134753061	ENSG00000270021	CTC-203F4.2	16075	ENSG00000270021	AC026691.1	134734970	134736986	16075	lncRNA	C	A	0.0560748	0	A	0.195652	0.0212766	1	65.7399	5.30592e-15	1334	1.09215e-07	0.823308	8.0198	0.102659	1.08066e-13	0.452108	2.36753	0.190961	0.0235648	0.944726	7.75466	0.121827	1.56101e-12	-0.535421	-2.46285	0.217399	0.0146886	ENSG00000270021.1	chr5_135417371_A_C_b38	17748	25	25	0.0618812	4.68e-11	0.654689	0.0927577	A	C
rs9525729:43636935:C:A	13	43636935	ENSG00000120675	DNAJC15	0	ENSG00000120675	DNAJC15	43597339	43688349	0	protein_coding	C	A	0.327103	0	A	0.143617	0	1	66.0793	4.47788e-15	1582	1.09306e-07	0.6107	7.71286	0.0791795	6.85295e-13	0.706185	5.52153	0.127896	3.30105e-06	0.587077	5.9659	0.0984055	1.84582e-08	0.184912	1.06523	0.173589	0.288147	ENSG00000120675.5	chr13_43062799_C_A_b38	39596	94	111	0.274752	2.28e-32	-0.700018	0.046758	C	A
rs9533370:43635417:T:C	13	43635417	ENSG00000120675	DNAJC15	0	ENSG00000120675	DNAJC15	43597339	43688349	0	protein_coding	T	C	0.327103	0	C	0.143617	0	1	66.0793	4.47788e-15	1582	1.09306e-07	0.6107	7.71286	0.0791795	6.85295e-13	0.706185	5.52153	0.127896	3.30105e-06	0.587077	5.9659	0.0984055	1.84582e-08	0.184912	1.06523	0.173589	0.288147	ENSG00000120675.5	chr13_43061281_T_C_b38	38078	94	111	0.274752	2.28e-32	-0.700018	0.046758	T	C
rs9533371:43635885:G:A	13	43635885	ENSG00000120675	DNAJC15	0	ENSG00000120675	DNAJC15	43597339	43688349	0	protein_coding	G	A	0.327103	0	A	0.143617	0	1	66.0793	4.47788e-15	1582	1.09306e-07	0.6107	7.71286	0.0791795	6.85295e-13	0.706185	5.52153	0.127896	3.30105e-06	0.587077	5.9659	0.0984055	1.84582e-08	0.184912	1.06523	0.173589	0.288147	ENSG00000120675.5	chr13_43061749_G_A_b38	38546	94	111	0.274752	2.28e-32	-0.700018	0.046758	G	A
rs1028735	13	43638771	ENSG00000120675	DNAJC15	0	ENSG00000120675	DNAJC15	43597339	43688349	0	protein_coding	G	A	0.327103	0	A	0.143617	0	1	66.0793	4.47788e-15	1582	1.09306e-07	0.6107	7.71286	0.0791795	6.85295e-13	0.706185	5.52153	0.127896	3.30105e-06	0.587077	5.9659	0.0984055	1.84582e-08	0.184912	1.06523	0.173589	0.288147	ENSG00000120675.5	chr13_43064635_G_A_b38	41432	94	111	0.274752	2.28e-32	-0.700018	0.046758	G	A
rs11587554:31685574:C:G	1	31685574	ENSG00000084628	NKAIN1	0	ENSG00000084628	NKAIN1	31652592	31712734	0	protein_coding	G	C	0.245192	0.0280374	C	0.428571	0.0319149	1	65.2517	6.77303e-15	1048	1.09524e-07	0.521417	7.27175	0.0717044	9.14606e-12	0.803192	5.65009	0.142156	2.2337e-06	0.471613	5.77305	0.0816921	4.70477e-08	0.14619	0.867354	0.168547	0.38686	ENSG00000084628.9	chr1_31212727_C_G_b38	-26827	80	93	0.230198	3.71e-17	0.672047	0.0711096	C	G
