## Supplementary material for "Smoking-informed methylation and expression QTLs in human brain and colocalization with smoking-associated genetic loci": Table S2 (part 19 of 36)

### Sheet: S2. NAc eQTLs (continued)
Genetic variant annotations						eGene annotation						Variant metrics								Joint 2DF tests				eQTL association tests																GTEx NAc and basal ganglia eQTL data
rs61778332:31685585:A:C	1	31685585	ENSG00000084628	NKAIN1	0	ENSG00000084628	NKAIN1	31652592	31712734	0	protein_coding	C	A	0.245192	0.0280374	A	0.428571	0.0319149	1	65.2517	6.77303e-15	1048	1.09524e-07	0.521417	7.27175	0.0717044	9.14606e-12	0.803192	5.65009	0.142156	2.2337e-06	0.471613	5.77305	0.0816921	4.70477e-08	0.14619	0.867354	0.168547	0.38686	ENSG00000084628.9	chr1_31212738_A_C_b38	-26816	80	93	0.230198	3.71e-17	0.672047	0.0711096	A	C
rs13161038:82387256:C:T	5	82387256	ENSG00000152422	XRCC4	0	ENSG00000152422	XRCC4	82373317	82649606	0	protein_coding	C	T	0.261905	0.0186916	T	0.271277	0	1	66.1427	4.33797e-15	1638	1.09639e-07	-0.686464	-7.95393	0.086305	1.61099e-13	-0.731361	-3.02585	0.241704	0.00462621	-0.742743	-7.54897	0.09839	4.84465e-12	-0.0510088	-0.234082	0.21791	0.815177	ENSG00000152422.15	chr5_83091437_C_T_b38	13939	106	125	0.309406	6.44e-08	0.449886	0.0793631	C	T
rs6731355:88309625:G:A	2	88309625	ENSG00000238889|ENSG00000238945|ENSG00000238983|ENSG00000238395|ENSG00000238330|ENSG00000238409|ENSG00000238947|ENSG00000238465|ENSG00000238979|ENSG00000238951|ENSG00000238428|ENSG00000238736|ENSG00000238717|ENSG00000239059|ENSG00000238484|ENSG00000238747|ENSG00000238673|ENSG00000238841|ENSG00000238453|ENSG00000238624	snoU13	996	ENSG00000287670	AC108479.1	88316299	88320970	6674	lncRNA	A	G	0.252336	0	G	0.25	0.0851064	1	64.7299	8.79207e-15	810	1.09886e-07	0.704205	7.32497	0.0961376	6.71865e-12	0.768027	4.84247	0.158602	2.57961e-05	0.736376	6.42498	0.114611	1.86267e-09	-0.0974231	-0.443181	0.219827	0.658147	-	-	-	-	-	-	-	-	-	-	-
10:42720833:GTT:G	10	42720833	-	-	-	ENSG00000215146	BX322639.1	42827314	42863422	106481	transcribed_unprocessed_pseudogene	GTT	G	0.315534	0.0373832	G	0.0449438	0.0531915	0	65.1596	7.0921e-15	1006	1.10088e-07	-0.841657	-7.91839	0.106292	1.99699e-13	-0.953187	-3.86041	0.246913	0.000466596	-0.880731	-7.08921	0.124236	5.82232e-11	0.356478	1.63933	0.217453	0.102826	-	-	-	-	-	-	-	-	-	-	-
rs11238703:42763830:T:A	10	42763830	ENSG00000228755	PABPC1P8	11352	ENSG00000215146	BX322639.1	42827314	42863422	63484	transcribed_unprocessed_pseudogene	T	A	0.315534	0.0373832	A	0.0449438	0.0531915	0	65.1596	7.0921e-15	1006	1.10088e-07	-0.841657	-7.91839	0.106292	1.99699e-13	-0.953187	-3.86041	0.246913	0.000466596	-0.880731	-7.08921	0.124236	5.82232e-11	0.356478	1.63933	0.217453	0.102826	ENSG00000215146.4	chr10_42268382_T_A_b38	-99592	116	141	0.34901	6.75e-23	0.776136	0.0671903	T	A
rs74095432:84980205:A:G	1	84980205	ENSG00000122432	SPATA1	0	ENSG00000122432	SPATA1	84971983	85031877	0	protein_coding	A	G	0.207547	0.00934579	G	0.188172	0.0106383	1	65.7724	5.22049e-15	1367	1.10115e-07	0.774963	8.2215	0.0942605	3.15249e-14	0.742992	4.7953	0.154942	2.97278e-05	0.795884	6.54045	0.121686	1.0319e-09	0.231078	1.15084	0.200792	0.251269	ENSG00000122432.17	chr1_84514522_A_G_b38	7866	57	60	0.148515	1.8e-07	-0.498851	0.0914485	A	G
rs11586006	1	48438879	-	-	-	ENSG00000122432	SPATA1	84971983	85031877	36533104	protein_coding	G	A	0.207547	0.00934579	A	0.188172	0.0106383	1	65.7724	5.22049e-15	1367	1.10115e-07	0.774963	8.2215	0.0942605	3.15249e-14	0.742992	4.7953	0.154942	2.97278e-05	0.795884	6.54045	0.121686	1.0319e-09	0.231078	1.15084	0.200792	0.251269	ENSG00000122432.17	chr1_84507522_G_A_b38	866	57	60	0.148515	1.8e-07	-0.498851	0.0914485	G	A
rs57442052:84973886:G:A	1	84973886	ENSG00000122432	SPATA1	0	ENSG00000122432	SPATA1	84971983	85031877	0	protein_coding	G	A	0.207547	0.00934579	A	0.188172	0.0106383	1	65.7724	5.22049e-15	1367	1.10115e-07	0.774963	8.2215	0.0942605	3.15249e-14	0.742992	4.7953	0.154942	2.97278e-05	0.795884	6.54045	0.121686	1.0319e-09	0.231078	1.15084	0.200792	0.251269	ENSG00000122432.17	chr1_84508203_G_A_b38	1547	57	60	0.148515	1.8e-07	-0.498851	0.0914485	G	A
rs77885019:84980220:T:C	1	84980220	ENSG00000122432	SPATA1	0	ENSG00000122432	SPATA1	84971983	85031877	0	protein_coding	T	C	0.207547	0.00934579	C	0.188172	0.0106383	1	65.7724	5.22049e-15	1367	1.10115e-07	0.774963	8.2215	0.0942605	3.15249e-14	0.742992	4.7953	0.154942	2.97278e-05	0.795884	6.54045	0.121686	1.0319e-09	0.231078	1.15084	0.200792	0.251269	ENSG00000122432.17	chr1_84514537_T_C_b38	7881	57	60	0.148515	1.8e-07	-0.498851	0.0914485	T	C
rs57245302:84973881:C:T	1	84973881	ENSG00000122432	SPATA1	0	ENSG00000122432	SPATA1	84971983	85031877	0	protein_coding	C	T	0.207547	0.00934579	T	0.188172	0.0106383	1	65.7724	5.22049e-15	1367	1.10115e-07	0.774963	8.2215	0.0942605	3.15249e-14	0.742992	4.7953	0.154942	2.97278e-05	0.795884	6.54045	0.121686	1.0319e-09	0.231078	1.15084	0.200792	0.251269	ENSG00000122432.17	chr1_84508198_C_T_b38	1542	57	60	0.148515	1.8e-07	-0.498851	0.0914485	C	T
rs7512922:84975085:A:G	1	84975085	ENSG00000122432	SPATA1	0	ENSG00000122432	SPATA1	84971983	85031877	0	protein_coding	A	G	0.207547	0.00934579	G	0.188172	0.0106383	1	65.7724	5.22049e-15	1367	1.10115e-07	0.774963	8.2215	0.0942605	3.15249e-14	0.742992	4.7953	0.154942	2.97278e-05	0.795884	6.54045	0.121686	1.0319e-09	0.231078	1.15084	0.200792	0.251269	ENSG00000122432.17	chr1_84509402_A_G_b38	2746	57	60	0.148515	1.8e-07	-0.498851	0.0914485	A	G
rs11163992:84981495:A:C	1	84981495	ENSG00000122432	SPATA1	0	ENSG00000122432	SPATA1	84971983	85031877	0	protein_coding	A	C	0.207547	0.00934579	C	0.188172	0.0106383	1	65.7724	5.22049e-15	1367	1.10115e-07	0.774963	8.2215	0.0942605	3.15249e-14	0.742992	4.7953	0.154942	2.97278e-05	0.795884	6.54045	0.121686	1.0319e-09	0.231078	1.15084	0.200792	0.251269	ENSG00000122432.17	chr1_84515812_A_C_b38	9156	57	60	0.148515	1.8e-07	-0.498851	0.0914485	A	C
rs7513490:84978489:C:G	1	84978489	ENSG00000122432	SPATA1	0	ENSG00000122432	SPATA1	84971983	85031877	0	protein_coding	C	G	0.207547	0.00934579	G	0.188172	0.0106383	1	65.7724	5.22049e-15	1367	1.10115e-07	0.774963	8.2215	0.0942605	3.15249e-14	0.742992	4.7953	0.154942	2.97278e-05	0.795884	6.54045	0.121686	1.0319e-09	0.231078	1.15084	0.200792	0.251269	ENSG00000122432.17	chr1_84512806_C_G_b38	6150	57	60	0.148515	1.8e-07	-0.498851	0.0914485	C	G
rs12064109:119642296:T:C	1	119642296	ENSG00000116874	WARS2	0	ENSG00000231365	WARS2-AS1	119683014	119818596	40718	lncRNA	T	C	0.268868	0.00934579	C	0.27957	0.0106383	1	66.1131	4.40277e-15	1624	1.10326e-07	0.580007	8.21991	0.0705612	3.1834e-14	0.760787	4.19671	0.181282	0.000176063	0.552376	6.96424	0.0793161	1.1311e-10	0.0635314	0.36482	0.174144	0.715658	ENSG00000231365.5	chr1_119099673_T_C_b38	-40786	83	93	0.230198	1.84e-16	-0.826765	0.0899639	T	C
rs10271473:64324235:A:G	7	64324235	ENSG00000213640	RP11-797H7.3	0	ENSG00000198039	ZNF273	64330550	64391344	6315	protein_coding	A	G	0.429907	0	G	0.274194	0.0106383	1	66.0395	4.56786e-15	1569	1.10586e-07	0.460183	8.61434	0.0534206	2.7543e-15	0.417048	3.50208	0.119086	0.00128142	0.462867	7.33314	0.0631199	1.56934e-11	-0.0674293	-0.537779	0.125385	0.591369	ENSG00000198039.11	chr7_64863857_A_G_b38	-6315	157	200	0.49505	0.000119232	-0.136866	0.0347058	A	G
rs1053539:42903766:T:G	6	42903766	ENSG00000137161	CNPY3	0	ENSG00000124587	PEX6	42931603	42946919	27837	protein_coding	G	T	0.514423	0.0280374	T	0.373626	0.0319149	1	65.0709	7.41378e-15	967	1.1062e-07	0.69404	9.10503	0.076226	1.22954e-16	0.623434	3.51972	0.177126	0.00122023	0.648818	7.25827	0.0893902	2.35153e-11	0.0455217	0.239352	0.190188	0.811095	ENSG00000124587.13	chr6_42936028_T_G_b38	-43192	152	197	0.487624	5.59e-25	0.570725	0.0463963	T	G
rs34056114:42888565:C:T	10	42888565	ENSG00000182632	CCNYL2	15051	ENSG00000215146	BX322639.1	42827314	42863422	25143	transcribed_unprocessed_pseudogene	C	T	0.342857	0.0186916	T	0.207865	0.0531915	1	65.1479	3.16521e-15	1006	1.10731e-07	-0.732513	-8.0797	0.0906609	7.50632e-14	-0.496324	-2.28238	0.217459	0.0286563	-0.800382	-7.74201	0.103382	1.67416e-12	0.430432	2.14052	0.201088	0.0336083	ENSG00000215146.4	chr10_42393117_C_T_b38	25143	121	144	0.356436	8.63e-20	0.726686	0.0697147	C	T
rs9271370:32586995:C:T	6	32586995	ENSG00000196735	HLA-DQA1	8961	ENSG00000198502	HLA-DRB5	32485130	32498064	88931	protein_coding	T	C	0.233333	0.0186916	C	0.193548	0.0106383	1	66.7731	3.16521e-15	5052	1.10731e-07	-0.788578	-8.467	0.0931355	6.91093e-15	-0.80358	-4.32173	0.185939	0.000121914	-0.786051	-6.93511	0.113344	1.31947e-10	-0.0906043	-0.436521	0.20756	0.662962	ENSG00000198502.5	chr6_32619218_C_T_b38	88931	88	95	0.235149	1.23e-16	-0.784287	0.084737	C	T
rs9271369:32586992:G:T	6	32586992	-	-	-	ENSG00000198502	HLA-DRB5	32485130	32498064	88928	protein_coding	T	G	0.233333	0.0186916	G	0.193548	0.0106383	1	66.7731	7.13354e-15	5052	1.10731e-07	-0.788578	-8.467	0.0931355	6.91093e-15	-0.80358	-4.32173	0.185939	0.000121914	-0.786051	-6.93511	0.113344	1.31947e-10	-0.0906043	-0.436521	0.20756	0.662962	-	-	-	-	-	-	-	-	-	-	-
rs1263738:77857694:A:G	11	77857694	ENSG00000246174	KCTD21-AS1	0	ENSG00000188997	KCTD21	77882295	77899672	24601	protein_coding	G	A	0.471963	0	A	0.457447	0	1	65.3745	6.36963e-15	1127	1.10765e-07	-0.659725	-8.05138	0.0819394	8.91911e-14	-0.806734	-4.71144	0.171229	3.82365e-05	-0.617249	-6.57091	0.0939367	8.8228e-10	-0.0446831	-0.234784	0.190316	0.814633	ENSG00000188997.7	chr11_78146648_A_G_b38	-42163	146	195	0.482673	5.92e-27	-0.519227	0.039905	A	G
rs10217420:106911946:G:A	9	106911946	ENSG00000136824	SMC2	8248	ENSG00000136824	SMC2	106856541	106903700	8246	protein_coding	A	G	0.446078	0.046729	G	0.458824	0.0957447	1	66.0872	4.46005e-15	1613	1.11004e-07	-0.539644	-7.51248	0.071833	2.24519e-12	-0.192743	-1.09803	0.175536	0.279688	-0.601349	-8.05491	0.0746562	2.92878e-13	0.434282	2.46367	0.176275	0.0146563	ENSG00000136824.18	chr9_104149665_G_A_b38	55405	146	188	0.465347	6.77e-20	-0.461953	0.044154	G	A
rs59213384:140930448:GC:G	3	140930448	-	-	-	ENSG00000155893	PXYLP1	140947568	141086595	17120	protein_coding	GC	G	0.160377	0.00934579	G	0.335227	0.0638298	1	65.7837	5.19098e-15	1387	1.11094e-07	-0.637124	-7.85785	0.0810812	2.87616e-13	-0.775834	-3.88782	0.199555	0.00043134	-0.637842	-7.11819	0.0896074	4.98754e-11	-0.14635	-0.670557	0.218251	0.50333	-	-	-	-	-	-	-	-	-	-	-
rs4073590:674259:G:C	11	674259	ENSG00000177030|ENSG00000255158	DEAF1|RP11-754B17.1	0	ENSG00000177042	TMEM80	695428	705028	21169	protein_coding	G	C	0.564356	0.0560748	C	0.302198	0.0319149	1	65.4984	5.98703e-15	1204	1.11225e-07	0.81711	8.71629	0.0937452	1.4518e-15	0.483314	2.42941	0.198943	0.020395	0.798329	7.71987	0.103412	1.89214e-12	-0.00513157	-0.0264427	0.194064	0.978932	ENSG00000177042.14	chr11_674259_G_C_b38	-21274	147	189	0.467822	2.6e-28	-0.787138	0.0583057	G	C
rs1464751:150021282:C:T	7	150021282	ENSG00000127399	LRRC61	0	ENSG00000127399	LRRC61	150020352	150035245	0	protein_coding	C	T	0.238318	0	T	0.283333	0.0425532	1	65.357	6.42554e-15	1123	1.11341e-07	-0.695445	-8.60342	0.0808335	2.94926e-15	-0.723135	-4.02711	0.179567	0.000288633	-0.658093	-7.00995	0.0938798	8.87719e-11	0.00776003	0.040781	0.190286	0.967514	ENSG00000127399.14	chr7_150324193_C_T_b38	1554	91	107	0.264851	3.42e-42	0.88821	0.0476117	C	T
12:11192290:G:A	12	11192290	-	-	-	ENSG00000231887	PRH1	10977559	11324207	0	protein_coding	G	A	0.524038	0.0280374	A	0.324468	0	1	66.1479	4.32678e-15	1668	1.11359e-07	0.532558	8.46041	0.062947	7.20017e-15	0.733842	4.88617	0.150188	2.26156e-05	0.480759	6.50179	0.0739426	1.25827e-09	0.110837	0.794018	0.13959	0.428191	-	-	-	-	-	-	-	-	-	-	-
rs7583529	2	201988238	ENSG00000003402	CFLAR	0	ENSG00000240344	PPIL3	201735630	201754026	234212	protein_coding	G	A	0.214953	0	A	0.531915	0	1	65.4151	6.24159e-15	1158	1.11524e-07	0.714089	8.50914	0.0839202	5.31568e-15	0.877615	3.86291	0.22719	0.000463265	0.688644	7.10584	0.0969123	5.32755e-11	0.303931	1.51106	0.201137	0.13246	ENSG00000240344.8	chr2_201123515_G_A_b38	234212	88	98	0.242574	2.2e-26	-0.988026	0.0771506	G	A
rs61141394:77785536:G:A	11	77785536	ENSG00000259112|ENSG00000151366	NDUFC2-KCTD14|NDUFC2	0	ENSG00000159063	ALG8	77811982	77850699	26446	protein_coding	G	A	0.457944	0	A	0.230769	0.0319149	1	65.3634	6.40485e-15	1131	1.11773e-07	-0.575271	-7.38862	0.0778591	4.63854e-12	-0.556877	-3.51566	0.158399	0.00123405	-0.647572	-7.28035	0.0889478	2.08744e-11	0.117927	0.671432	0.175636	0.502774	ENSG00000159063.12	chr11_78074490_G_A_b38	-65170	138	180	0.445545	4.62e-19	0.596846	0.058765	G	A
rs482461:64765176:A:G	7	64765176	ENSG00000252102|ENSG00000200130	SNORA63	26456	ENSG00000234585	CCT6P3	64498732	64535091	230085	transcribed_unprocessed_pseudogene	G	A	0.345794	0	A	0.397849	0.0106383	1	65.9551	4.76466e-15	1527	1.12263e-07	-0.709843	-8.17418	0.0868397	4.21419e-14	-0.714133	-3.82111	0.186892	0.000522084	-0.731843	-7.16619	0.102125	3.85746e-11	0.033593	0.159121	0.211116	0.873745	ENSG00000234585.6	chr7_65300250_G_A_b38	261890	130	164	0.405941	9.75e-25	0.792945	0.0649191	G	A
rs13395008:132294248:C:T	2	132294248	ENSG00000224679	MED15P4	0	ENSG00000152117	SMPD4BP	132250386	132279146	15102	transcribed_processed_pseudogene	C	T	0.135	0.0654206	T	0.0611111	0.0425532	1	64.3852	1.04454e-14	697	1.12337e-07	0.757857	7.34334	0.103203	6.03823e-12	1.07116	5.39748	0.198455	4.81161e-06	0.704727	5.93738	0.118693	2.12198e-08	0.148785	0.645541	0.230481	0.519368	ENSG00000152117.17	chr2_131536675_C_T_b38	43862	59	64	0.158416	3.8e-34	-0.869101	0.0556309	C	T
rs148094324:64427932:G:A	7	64427932	ENSG00000152926	ZNF117	4222	ENSG00000234585	CCT6P3	64498732	64535091	70800	transcribed_unprocessed_pseudogene	G	A	0.586538	0.0280374	A	0.375	0.0638298	1	65.9469	4.78425e-15	1527	1.12725e-07	0.720972	7.9571	0.0906073	1.58032e-13	0.682816	3.46794	0.196894	0.00140838	0.763489	7.34305	0.103974	1.48735e-11	-0.113088	-0.541381	0.208888	0.588889	ENSG00000234585.6	chr7_64967554_G_A_b38	-70806	146	199	0.492574	7.37e-43	-0.930801	0.0492111	G	A
rs73078169:40483798:G:A	3	40483798	ENSG00000223797	ENTPD3-AS1	0	ENSG00000223797	ENTPD3-AS1	40355293	40494820	0	lncRNA	G	A	0.288462	0.0280374	A	0.117021	0	1	65.0899	7.34352e-15	996	1.12857e-07	-0.557474	-7.34903	0.0758568	5.84166e-12	-0.65774	-4.89038	0.134497	2.2331e-05	-0.577236	-6.41671	0.0899583	1.94275e-09	0.102602	0.664158	0.154484	0.507407	ENSG00000223797.5	chr3_40442307_G_A_b38	-11022	90	114	0.282178	2.21e-10	0.326845	0.0482568	G	A
rs62108351:38215896:T:C	19	38215896	ENSG00000267152	CTD-2528L19.6	3591	ENSG00000226686	LINC01535	37742787	37756437	459459	lncRNA	T	C	0.621495	0	C	0.360215	0.0106383	1	65.0214	7.59953e-15	963	1.12922e-07	-0.676031	-8.06468	0.0838261	8.22547e-14	-0.985773	-5.64154	0.174735	2.29249e-06	-0.560386	-5.76146	0.0972646	4.97423e-08	-0.276293	-1.40672	0.196409	0.16117	ENSG00000226686.7	chr19_37724995_T_C_b38	473083	142	179	0.443069	5.38e-14	0.748822	0.0908295	T	C
12:11189176:G:A	12	11189176	-	-	-	ENSG00000231887	PRH1	10977559	11324207	0	protein_coding	G	A	0.519608	0.046729	A	0.324468	0	1	66.1193	4.38907e-15	1668	1.12962e-07	0.531001	8.38289	0.0633434	1.16491e-14	0.75072	4.93731	0.15205	1.93847e-05	0.478332	6.46083	0.0740357	1.55149e-09	0.117423	0.825411	0.142261	0.41019	-	-	-	-	-	-	-	-	-	-	-
rs12434374:88864203:G:A	14	88864203	ENSG00000042317	SPATA7	0	ENSG00000042317	SPATA7	88851268	88936694	0	protein_coding	G	A	0.303738	0	A	0.123656	0.0106383	1	66.3109	3.98823e-15	1836	1.12985e-07	0.778952	8.23313	0.0946119	2.93505e-14	0.921787	3.56967	0.258227	0.00106184	0.781412	7.31904	0.106764	1.69373e-11	0.0343111	0.136378	0.251589	0.891669	ENSG00000042317.16	chr14_88397859_G_A_b38	12935	78	92	0.227723	7.26e-23	-0.657501	0.0569764	G	A
rs75611886:88868681:CAATCTT:C	14	88868681	-	-	-	ENSG00000042317	SPATA7	88851268	88936694	0	protein_coding	CAATCTT	C	0.303738	0	C	0.123656	0.0106383	1	66.3109	3.98823e-15	1836	1.12985e-07	0.778952	8.23313	0.0946119	2.93505e-14	0.921787	3.56967	0.258227	0.00106184	0.781412	7.31904	0.106764	1.69373e-11	0.0343111	0.136378	0.251589	0.891669	-	-	-	-	-	-	-	-	-	-	-
rs1881201:23194013:C:T	7	23194013	ENSG00000122550	KLHL7	0	ENSG00000136243	NUPL2	23221446	23240630	27433	protein_coding	T	C	0.46729	0	C	0.564516	0.0106383	1	65.7248	5.34606e-15	1370	1.13011e-07	0.714247	8.60172	0.0830354	2.9809e-15	0.735162	4.22731	0.173908	0.000160958	0.670845	6.91771	0.0969751	1.44644e-10	0.0145197	0.0763184	0.190251	0.939247	ENSG00000136243.16	chr7_23154394_C_T_b38	-27433	122	159	0.393564	5.86e-16	0.53717	0.0596888	C	T
rs2838531:45638586:C:T	21	45638586	ENSG00000160223	ICOSLG	4288	ENSG00000277117	FP565260.3	45642880	45660887	4294	protein_coding	C	T	0.252475	0.0560748	T	0.314607	0.0531915	1	65.8707	4.97e-15	1474	1.13037e-07	0.580173	8.72874	0.066467	1.3423e-15	0.811659	5.13801	0.157971	1.05684e-05	0.503355	6.28264	0.0801184	3.82924e-09	0.35561	2.42145	0.146858	0.0164136	-	-	-	-	-	-	-	-	-	-	-
rs35862435:10466453:GC:G	11	10466453	-	-	-	ENSG00000133805	AMPD3	10329860	10529126	0	protein_coding	GC	G	0.442308	0.0280374	G	0.267045	0.0638298	1	66.4458	3.72799e-15	1966	1.1309e-07	-0.503892	-8.71131	0.0578435	1.49801e-15	-0.466352	-3.95547	0.1179	0.000355057	-0.494051	-7.12742	0.069317	4.74737e-11	-0.0530783	-0.381688	0.139062	0.703126	-	-	-	-	-	-	-	-	-	-	-
rs2108851:150019634:T:C	7	150019634	ENSG00000106526	ACTR3C	0	ENSG00000127399	LRRC61	150020352	150035245	718	protein_coding	T	C	0.238318	0	C	0.214286	0.0319149	1	65.3185	6.55034e-15	1123	1.13504e-07	-0.702899	-8.28128	0.084878	2.18247e-14	-0.82344	-4.10435	0.200626	0.000230603	-0.667583	-6.96224	0.0958862	1.14312e-10	-0.00365316	-0.0183407	0.199183	0.985387	ENSG00000127399.14	chr7_150322545_T_C_b38	-94	91	108	0.267327	1.41e-45	0.891963	0.0446332	T	C
rs2108852:150019628:T:C	7	150019628	ENSG00000106526	ACTR3C	0	ENSG00000127399	LRRC61	150020352	150035245	724	protein_coding	T	C	0.238318	0	C	0.214286	0.0319149	1	65.3185	6.55034e-15	1123	1.13504e-07	-0.702899	-8.28128	0.084878	2.18247e-14	-0.82344	-4.10435	0.200626	0.000230603	-0.667583	-6.96224	0.0958862	1.14312e-10	-0.00365316	-0.0183407	0.199183	0.985387	ENSG00000127399.14	chr7_150322539_T_C_b38	-100	91	108	0.267327	1.41e-45	0.891963	0.0446332	T	C
rs201992863:120435635:CTT:C	4	120435635	-	-	-	ENSG00000283050	GTF2IP12	120326678	120375793	59842	transcribed_unprocessed_pseudogene	CTT	C	0.355	0.0654206	C	0.277174	0.0212766	1	65.8562	5.00624e-15	1475	1.13938e-07	-0.513871	-8.0906	0.0635146	7.02363e-14	-0.602766	-4.08724	0.147475	0.000242381	-0.510982	-7.01075	0.0728854	8.83943e-11	0.0249228	0.166942	0.14929	0.867596	-	-	-	-	-	-	-	-	-	-	-
rs72104141:120186360:CTG:C	4	120186360	-	-	-	ENSG00000245958	AC093752.1	120375946	120473180	189586	transcribed_unprocessed_pseudogene	CTG	C	0.363208	0.00934579	C	0.315217	0.0212766	1	65.9473	4.78317e-15	1544	1.13954e-07	0.529502	8.95228	0.0591472	3.25976e-16	0.590334	3.94345	0.1497	0.00036758	0.465198	7.09906	0.0655296	5.52417e-11	0.218324	1.44337	0.15126	0.15059	-	-	-	-	-	-	-	-	-	-	-
rs6849889	4	120186348	ENSG00000145390	USP53	0	ENSG00000245958	AC093752.1	120375946	120473180	189598	transcribed_unprocessed_pseudogene	A	C	0.363208	0.00934579	C	0.315217	0.0212766	1	65.9473	4.78317e-15	1544	1.13954e-07	0.529502	8.95228	0.0591472	3.25976e-16	0.590334	3.94345	0.1497	0.00036758	0.465198	7.09906	0.0655296	5.52417e-11	0.218324	1.44337	0.15126	0.15059	ENSG00000245958.6	chr4_119265193_A_C_b38	-189598	100	117	0.289604	3.21e-27	-0.774415	0.0590824	A	C
rs3736115:120488703:G:A	4	120488703	ENSG00000138735	PDE5A	0	ENSG00000245958	AC093752.1	120375946	120473180	15523	transcribed_unprocessed_pseudogene	G	A	0.341121	0	A	0.23913	0.0212766	1	65.9413	4.79776e-15	1544	1.14301e-07	0.569872	9.23737	0.061692	5.25745e-17	0.51757	3.58442	0.144394	0.00101898	0.513515	7.28651	0.0704748	2.01925e-11	0.0910412	0.636318	0.143075	0.525347	ENSG00000245958.6	chr4_119567548_G_A_b38	112757	95	107	0.264851	3.01e-35	-0.899149	0.0560955	G	A
rs9974629:47595229:C:T	21	47595229	ENSG00000160284	SPATC1L	0	ENSG00000160282	FTCD	47556176	47575493	19736	protein_coding	C	T	0.179612	0.0373832	T	0.304348	0.0212766	1	66.2068	4.2012e-15	1764	1.1435e-07	0.605795	7.93495	0.0763451	1.80688e-13	0.480231	2.37878	0.201881	0.0229572	0.658297	7.78127	0.0846002	1.34708e-12	-0.191788	-0.992158	0.193304	0.322403	ENSG00000160282.13	chr21_46175315_C_T_b38	19748	87	101	0.25	3.51e-22	-0.539095	0.0477379	C	T
rs9977373:47595260:T:C	21	47595260	ENSG00000160284	SPATC1L	0	ENSG00000160282	FTCD	47556176	47575493	19767	protein_coding	T	C	0.179612	0.0373832	C	0.304348	0.0212766	1	66.2068	4.2012e-15	1764	1.1435e-07	0.605795	7.93495	0.0763451	1.80688e-13	0.480231	2.37878	0.201881	0.0229572	0.658297	7.78127	0.0846002	1.34708e-12	-0.191788	-0.992158	0.193304	0.322403	ENSG00000160282.13	chr21_46175346_T_C_b38	19779	87	101	0.25	3.51e-22	-0.539095	0.0477379	T	C
rs9985147:47595240:G:C	21	47595240	ENSG00000160284	SPATC1L	0	ENSG00000160282	FTCD	47556176	47575493	19747	protein_coding	G	C	0.179612	0.0373832	C	0.304348	0.0212766	1	66.2068	4.2012e-15	1764	1.1435e-07	0.605795	7.93495	0.0763451	1.80688e-13	0.480231	2.37878	0.201881	0.0229572	0.658297	7.78127	0.0846002	1.34708e-12	-0.191788	-0.992158	0.193304	0.322403	ENSG00000160282.13	chr21_46175326_G_C_b38	19759	87	101	0.25	3.51e-22	-0.539095	0.0477379	G	C
rs139962629:34309966:A:AC	9	34309966	-	-	-	ENSG00000164978	NUDT2	34329504	34343709	19538	protein_coding	A	AC	0.190476	0.0186916	AC	0.252688	0.0106383	1	65.5032	5.97259e-15	1242	1.14459e-07	-0.501337	-7.62768	0.065726	1.13705e-12	-0.814474	-5.88455	0.138409	1.09594e-06	-0.435374	-5.55655	0.0783533	1.31706e-07	-0.372475	-2.24228	0.166114	0.0261178	-	-	-	-	-	-	-	-	-	-	-
17:44324048:A:G	17	44324048	-	-	-	ENSG00000238083	LRRC37A2	44588877	44633016	264829	protein_coding	A	G	0.221154	0.0280374	G	0.0277778	0.0425532	0	65.3719	6.37789e-15	1165	1.14649e-07	-1.02953	-8.10063	0.127092	6.60707e-14	-1.10206	-3.56175	0.309417	0.00108557	-1.03644	-7.2585	0.14279	2.34854e-11	0.26325	0.981456	0.268224	0.327636	-	-	-	-	-	-	-	-	-	-	-
rs1523742	4	119199053	ENSG00000269893	SNHG8	811	ENSG00000269893	SNHG8	119199864	119206471	811	lncRNA	A	C	0.470874	0.0373832	C	0.468085	0	1	65.1097	7.27126e-15	1022	1.14664e-07	-0.524428	-8.37063	0.062651	1.25687e-14	-0.594232	-5.01603	0.118467	1.52846e-05	-0.485643	-6.32054	0.0768357	3.16325e-09	-0.0912216	-0.657642	0.13871	0.511577	ENSG00000269893.6	chr4_118277898_C_A_b38	-811	134	181	0.44802	6.51e-05	-0.147942	0.0360785	C	A
rs449801:25491847:C:T	20	25491847	ENSG00000101004	NINL	0	ENSG00000125804	FAM182A	25965846	26067553	473999	lncRNA	T	C	0.5	0	C	0.111702	0	1	64.2265	1.13082e-14	658	1.14811e-07	-0.69821	-8.32204	0.0838989	1.69725e-14	-0.717535	-4.18873	0.171301	0.000180231	-0.684937	-6.83235	0.100249	2.26645e-10	-0.0611789	-0.367893	0.166296	0.713369	ENSG00000125804.13	chr20_25511211_C_T_b38	-543444	136	171	0.423267	1.96e-10	-0.67348	0.0991108	C	T
rs66540057:16155380:CTTT:C	17	16155380	-	-	-	ENSG00000214941	ZSWIM7	15879874	15903031	252349	protein_coding	CTTT	C	0.457944	0	C	0.13587	0.0212766	1	64.874	8.18059e-15	910	1.14866e-07	0.696758	7.32965	0.0950602	6.5384e-12	0.395632	1.92516	0.205506	0.0623663	0.820805	7.82098	0.104949	1.08077e-12	-0.567698	-2.93294	0.193559	0.00377752	-	-	-	-	-	-	-	-	-	-	-
rs4807085:6412120:C:A	19	6412120	ENSG00000214347	CTB-180A7.8	0	ENSG00000181240	SLC25A41	6426048	6433790	13928	protein_coding	C	A	0.333333	0.046729	A	0.0543478	0.0212766	1	65.4861	6.02382e-15	1237	1.14976e-07	-0.746297	-7.55744	0.0987499	1.72271e-12	-1.02005	-4.81547	0.211827	2.79787e-05	-0.748271	-6.50364	0.115054	1.24637e-09	-0.0118058	-0.0552514	0.213675	0.955997	ENSG00000181240.13	chr19_6412109_C_A_b38	-21670	121	142	0.351485	9.1e-17	0.556351	0.0597923	C	A
rs59572505:150014986:C:T	7	150014986	ENSG00000106526	ACTR3C	0	ENSG00000127399	LRRC61	150020352	150035245	5366	protein_coding	C	T	0.247664	0	T	0.230337	0.0531915	1	65.2923	6.6367e-15	1123	1.15e-07	-0.679679	-7.95527	0.0854376	1.59799e-13	-0.916021	-4.8303	0.18964	2.67579e-05	-0.628782	-6.47769	0.0970689	1.42339e-09	-0.0727084	-0.362113	0.200789	0.717677	ENSG00000127399.14	chr7_150317897_C_T_b38	-4742	93	109	0.269802	2.69e-44	0.90359	0.0463919	C	T
rs1332018:110282972:G:T	1	110282972	ENSG00000134201|ENSG00000241720|ENSG00000134202	GSTM5|RP4-735C1.4|GSTM3	0	ENSG00000134201	GSTM5	110254402	110318050	0	protein_coding	T	G	0.380952	0.0186916	G	0.215054	0.0106383	1	65.4251	6.21031e-15	1202	1.15182e-07	-0.735746	-8.02997	0.091625	1.01593e-13	-0.711166	-3.263	0.217948	0.00246435	-0.766196	-7.40121	0.103523	1.08483e-11	0.0581219	0.263119	0.220895	0.792748	ENSG00000134201.10	chr1_109740350_G_T_b38	28095	147	192	0.475248	1.96e-08	-0.434732	0.0735589	G	T
rs9302648	16	53527781	ENSG00000166971	AKTIP	0	ENSG00000103479	RBL2	53467889	53525560	2221	protein_coding	T	G	0.566667	0.0186916	G	0.268817	0.0106383	1	65.279	6.68106e-15	1118	1.15253e-07	-0.475788	-8.19759	0.05804	3.65085e-14	-0.443708	-3.44483	0.128804	0.00150107	-0.497865	-7.30836	0.0681227	1.79438e-11	-0.019792	-0.146045	0.13552	0.884043	ENSG00000103479.15	chr16_53493869_G_T_b38	59892	146	194	0.480198	5.04e-18	-0.336509	0.0344304	G	T
4:44793291:A:T	4	44793291	-	-	-	ENSG00000272936	AC096586.1	44706422	44706982	86309	lncRNA	A	T	0.266355	0	T	0.217391	0.0212766	1	65.8908	4.92032e-15	1519	1.15323e-07	-0.842257	-8.75595	0.0961926	1.13071e-15	-0.746954	-3.40192	0.219568	0.00168894	-0.814639	-7.37006	0.110534	1.28477e-11	-0.203778	-0.864657	0.235675	0.388335	-	-	-	-	-	-	-	-	-	-	-
4:44793290:C:T	4	44793290	-	-	-	ENSG00000272936	AC096586.1	44706422	44706982	86308	lncRNA	C	T	0.266355	0	T	0.217391	0.0212766	1	65.8908	4.92032e-15	1519	1.15323e-07	-0.842257	-8.75595	0.0961926	1.13071e-15	-0.746954	-3.40192	0.219568	0.00168894	-0.814639	-7.37006	0.110534	1.28477e-11	-0.203778	-0.864657	0.235675	0.388335	-	-	-	-	-	-	-	-	-	-	-
rs3748135:76135340:G:A	7	76135340	ENSG00000091073	DTX2	28	ENSG00000146707	POMZP3	76239303	76256578	103963	protein_coding	G	A	0.240385	0.0280374	A	0.120879	0.0319149	1	64.8616	8.23163e-15	912	1.15837e-07	1.01051	8.5292	0.118476	4.69059e-15	0.921147	3.43928	0.267832	0.00152419	1.04277	7.28237	0.143191	2.06481e-11	0.162183	0.619676	0.261722	0.536226	-	-	-	-	-	-	-	-	-	-	-
rs13421776:201760902:G:C	2	201760902	ENSG00000196290	NIF3L1	0	ENSG00000240344	PPIL3	201735630	201754026	6876	protein_coding	G	C	0.17757	0	C	0.37766	0	1	65.3388	6.48421e-15	1158	1.15859e-07	0.719282	8.41489	0.0854773	9.55313e-15	0.855127	3.65362	0.234049	0.000839262	0.70084	7.2104	0.0971984	3.04254e-11	0.243656	1.10037	0.22143	0.272584	ENSG00000240344.8	chr2_200896179_G_C_b38	6876	69	76	0.188119	2.93e-26	-1.05049	0.0823152	G	C
rs3087357:201828365:C:G	2	201828365	ENSG00000115942|ENSG00000183308	ORC2|AC005037.3	0	ENSG00000240344	PPIL3	201735630	201754026	74339	protein_coding	C	G	0.17757	0	G	0.37766	0	1	65.3388	6.48421e-15	1158	1.15859e-07	0.719282	8.41489	0.0854773	9.55313e-15	0.855127	3.65362	0.234049	0.000839262	0.70084	7.2104	0.0971984	3.04254e-11	0.243656	1.10037	0.22143	0.272584	ENSG00000240344.8	chr2_200963642_C_G_b38	74339	69	76	0.188119	2.93e-26	-1.05049	0.0823152	C	G
rs13404596:201771801:T:G	2	201771801	ENSG00000115942	ORC2	1895	ENSG00000240344	PPIL3	201735630	201754026	17775	protein_coding	T	G	0.17757	0	G	0.37766	0	1	65.3388	6.48421e-15	1158	1.15859e-07	0.719282	8.41489	0.0854773	9.55313e-15	0.855127	3.65362	0.234049	0.000839262	0.70084	7.2104	0.0971984	3.04254e-11	0.243656	1.10037	0.22143	0.272584	ENSG00000240344.8	chr2_200907078_T_G_b38	17775	69	76	0.188119	2.93e-26	-1.05049	0.0823152	T	G
rs2307357	2	201824092	ENSG00000115942	ORC2	0	ENSG00000240344	PPIL3	201735630	201754026	70066	protein_coding	G	A	0.17757	0	A	0.37766	0	1	65.3388	6.48421e-15	1158	1.15859e-07	0.719282	8.41489	0.0854773	9.55313e-15	0.855127	3.65362	0.234049	0.000839262	0.70084	7.2104	0.0971984	3.04254e-11	0.243656	1.10037	0.22143	0.272584	ENSG00000240344.8	chr2_200959369_G_A_b38	70066	69	76	0.188119	2.93e-26	-1.05049	0.0823152	G	A
rs13416500:201771798:A:G	2	201771798	ENSG00000115942	ORC2	1898	ENSG00000240344	PPIL3	201735630	201754026	17772	protein_coding	A	G	0.17757	0	G	0.37766	0	1	65.3388	6.48421e-15	1158	1.15859e-07	0.719282	8.41489	0.0854773	9.55313e-15	0.855127	3.65362	0.234049	0.000839262	0.70084	7.2104	0.0971984	3.04254e-11	0.243656	1.10037	0.22143	0.272584	ENSG00000240344.8	chr2_200907075_A_G_b38	17772	69	76	0.188119	2.93e-26	-1.05049	0.0823152	A	G
rs71863576:201762893:ATAAG:A	2	201762893	-	-	-	ENSG00000240344	PPIL3	201735630	201754026	8867	protein_coding	ATAAG	A	0.17757	0	A	0.37766	0	1	65.3388	6.48421e-15	1158	1.15859e-07	0.719282	8.41489	0.0854773	9.55313e-15	0.855127	3.65362	0.234049	0.000839262	0.70084	7.2104	0.0971984	3.04254e-11	0.243656	1.10037	0.22143	0.272584	-	-	-	-	-	-	-	-	-	-	-
rs72796378:24167385:G:A	2	24167385	ENSG00000173960	UBXN2A	0	ENSG00000173960	UBXN2A	24150155	24227779	0	protein_coding	G	A	0.205607	0	A	0.231183	0.0106383	1	65.4381	6.17024e-15	1218	1.15962e-07	0.498317	8.42693	0.0591339	8.8654e-15	0.658915	4.36907	0.150814	0.00010601	0.484772	6.80803	0.0712059	2.57463e-10	0.262396	1.96464	0.133559	0.050937	ENSG00000173960.13	chr2_23944515_G_A_b38	17230	67	74	0.183168	0.651805	-0.0206531	0.0456831	G	A
rs11893708:24157786:G:A	2	24157786	ENSG00000173960	UBXN2A	0	ENSG00000173960	UBXN2A	24150155	24227779	0	protein_coding	G	A	0.205607	0	A	0.231183	0.0106383	1	65.4381	6.17024e-15	1218	1.15962e-07	0.498317	8.42693	0.0591339	8.8654e-15	0.658915	4.36907	0.150814	0.00010601	0.484772	6.80803	0.0712059	2.57463e-10	0.262396	1.96464	0.133559	0.050937	ENSG00000173960.13	chr2_23934916_G_A_b38	7631	67	74	0.183168	0.651805	-0.0206531	0.0456831	G	A
rs11894756:24170214:C:T	2	24170214	ENSG00000173960	UBXN2A	0	ENSG00000173960	UBXN2A	24150155	24227779	0	protein_coding	C	T	0.205607	0	T	0.231183	0.0106383	1	65.4381	6.17024e-15	1218	1.15962e-07	0.498317	8.42693	0.0591339	8.8654e-15	0.658915	4.36907	0.150814	0.00010601	0.484772	6.80803	0.0712059	2.57463e-10	0.262396	1.96464	0.133559	0.050937	ENSG00000173960.13	chr2_23947344_C_T_b38	20059	67	74	0.183168	0.651805	-0.0206531	0.0456831	C	T
rs72796361:24160689:A:T	2	24160689	ENSG00000173960	UBXN2A	0	ENSG00000173960	UBXN2A	24150155	24227779	0	protein_coding	A	T	0.205607	0	T	0.231183	0.0106383	1	65.4381	6.17024e-15	1218	1.15962e-07	0.498317	8.42693	0.0591339	8.8654e-15	0.658915	4.36907	0.150814	0.00010601	0.484772	6.80803	0.0712059	2.57463e-10	0.262396	1.96464	0.133559	0.050937	ENSG00000173960.13	chr2_23937819_A_T_b38	10534	67	74	0.183168	0.651805	-0.0206531	0.0456831	A	T
rs72796369:24162663:G:T	2	24162663	ENSG00000173960	UBXN2A	0	ENSG00000173960	UBXN2A	24150155	24227779	0	protein_coding	G	T	0.205607	0	T	0.231183	0.0106383	1	65.4381	6.17024e-15	1218	1.15962e-07	0.498317	8.42693	0.0591339	8.8654e-15	0.658915	4.36907	0.150814	0.00010601	0.484772	6.80803	0.0712059	2.57463e-10	0.262396	1.96464	0.133559	0.050937	ENSG00000173960.13	chr2_23939793_G_T_b38	12508	67	74	0.183168	0.651805	-0.0206531	0.0456831	G	T
rs113014365:24159903:C:T	2	24159903	ENSG00000173960	UBXN2A	0	ENSG00000173960	UBXN2A	24150155	24227779	0	protein_coding	C	T	0.205607	0	T	0.231183	0.0106383	1	65.4381	6.17024e-15	1218	1.15962e-07	0.498317	8.42693	0.0591339	8.8654e-15	0.658915	4.36907	0.150814	0.00010601	0.484772	6.80803	0.0712059	2.57463e-10	0.262396	1.96464	0.133559	0.050937	ENSG00000173960.13	chr2_23937033_C_T_b38	9748	67	74	0.183168	0.651805	-0.0206531	0.0456831	C	T
rs56064672:24156769:G:T	2	24156769	ENSG00000173960	UBXN2A	0	ENSG00000173960	UBXN2A	24150155	24227779	0	protein_coding	G	T	0.205607	0	T	0.231183	0.0106383	1	65.4381	6.17024e-15	1218	1.15962e-07	0.498317	8.42693	0.0591339	8.8654e-15	0.658915	4.36907	0.150814	0.00010601	0.484772	6.80803	0.0712059	2.57463e-10	0.262396	1.96464	0.133559	0.050937	ENSG00000173960.13	chr2_23933899_G_T_b38	6614	67	74	0.183168	0.651805	-0.0206531	0.0456831	G	T
rs8033433:52126691:A:G	15	52126691	ENSG00000138594	TMOD3	0	ENSG00000138594	TMOD3	52121825	52239492	0	protein_coding	A	G	0.411215	0	G	0.186813	0.0319149	1	65.1558	7.10555e-15	1059	1.16107e-07	0.450098	7.72037	0.0583	6.55257e-13	0.490975	5.19758	0.0944623	8.82364e-06	0.464419	6.17584	0.0751995	6.53947e-09	0.0826254	0.636845	0.129742	0.525005	ENSG00000138594.13	chr15_51834494_A_G_b38	4866	121	153	0.378713	3.44e-05	-0.189627	0.0444999	A	G
rs58219612:34593623:CTT:C	6	34593623	-	-	-	ENSG00000124562	SNRPC	34725282	34741634	131659	protein_coding	C	CTT	0.635417	0.102804	CTT	0.359551	0.0531915	0	64.7535	8.68893e-15	867	1.16239e-07	-0.393851	-8.50351	0.0463163	5.50573e-15	-0.398112	-2.98899	0.133193	0.00509255	-0.411539	-7.47124	0.0550832	7.40959e-12	-0.041468	-0.360262	0.115105	0.719058	-	-	-	-	-	-	-	-	-	-	-
rs11130186	3	49275828	ENSG00000173421	CCDC36	0	ENSG00000178252	WDR6	49044495	49053386	222442	protein_coding	G	A	0.303738	0	A	0.345745	0	1	63.133	1.95367e-14	386	1.1636e-07	-0.355481	-6.03489	0.0589043	8.23632e-09	-0.656285	-6.62164	0.0991123	1.18259e-07	-0.31126	-4.39169	0.0708749	2.18377e-05	-0.299043	-2.05457	0.14555	0.0413111	ENSG00000178252.17	chr3_49238395_A_G_b38	231240	96	112	0.277228	2.03e-06	-0.229822	0.0466243	A	G
rs4783931:56145986:G:C	16	56145986	ENSG00000246379|ENSG00000260041	RP11-461O7.1|RP11-355E10.1	0	ENSG00000246379	AC040168.1	56017921	56225030	0	lncRNA	G	C	0.429907	0	C	0.239362	0	1	65.9707	4.72758e-15	1596	1.16423e-07	-0.638713	-8.14353	0.078432	5.08387e-14	-0.798123	-4.06239	0.196467	0.000260545	-0.62566	-7.03333	0.0889565	7.84031e-11	-0.0421939	-0.232424	0.181538	0.816463	ENSG00000246379.6	chr16_56112074_G_C_b38	-79020	138	180	0.445545	0.0932644	-0.110777	0.0656116	G	C
rs10890103:74488022:C:G	1	74488022	ENSG00000162620	LRRIQ3	3677	ENSG00000259030	FPGT-TNNI3K	74663919	75010077	175897	protein_coding	G	C	0.0619048	0.0186916	C	0.317204	0.0106383	1	65.5589	5.80853e-15	1301	1.16603e-07	0.900953	8.38566	0.10744	1.14514e-14	0.925338	3.64536	0.25384	0.000858985	0.888509	7.22982	0.122895	2.74087e-11	-0.15424	-0.654219	0.235763	0.513775	-	-	-	-	-	-	-	-	-	-	-
rs2562645:20730207:A:C	19	20730207	ENSG00000237440	ZNF737	0	ENSG00000237440	ZNF737	20718631	20748615	0	protein_coding	A	C	0.433962	0.00934579	C	0.465909	0.0638298	1	66.4117	3.7921e-15	1995	1.16732e-07	-0.484855	-8.67818	0.0558706	1.84507e-15	-0.481575	-3.69548	0.130315	0.000745866	-0.487314	-7.26328	0.0670929	2.28888e-11	-0.110572	-0.833833	0.132607	0.405439	-	-	-	-	-	-	-	-	-	-	-
rs2548663	5	56172778	ENSG00000095015	MAP3K1	0	ENSG00000155542	SETD9	56205087	56221359	32309	protein_coding	A	G	0.308411	0	G	0.281915	0	1	65.7599	5.25326e-15	1441	1.16804e-07	0.618649	8.14969	0.0759107	4.89596e-14	0.359193	1.93574	0.185558	0.0610095	0.675461	7.87482	0.0857748	8.01251e-13	-0.156327	-0.927666	0.168516	0.354776	ENSG00000155542.11	chr5_56876951_G_A_b38	-32309	110	126	0.311881	1.07e-09	0.542392	0.083745	G	A
rs832567:56152416:C:A	5	56152416	ENSG00000095015|ENSG00000237705	MAP3K1|AC008937.2	0	ENSG00000155542	SETD9	56205087	56221359	52671	protein_coding	A	C	0.308411	0	C	0.281915	0	1	65.7599	5.25326e-15	1441	1.16804e-07	0.618649	8.14969	0.0759107	4.89596e-14	0.359193	1.93574	0.185558	0.0610095	0.675461	7.87482	0.0857748	8.01251e-13	-0.156327	-0.927666	0.168516	0.354776	ENSG00000155542.11	chr5_56856589_C_A_b38	-52671	110	126	0.311881	1.07e-09	0.542392	0.083745	C	A
rs41106:56145057:G:T	5	56145057	ENSG00000095015|ENSG00000237705	MAP3K1|AC008937.2	0	ENSG00000155542	SETD9	56205087	56221359	60030	protein_coding	T	G	0.308411	0	G	0.281915	0	1	65.7599	5.25326e-15	1441	1.16804e-07	0.618649	8.14969	0.0759107	4.89596e-14	0.359193	1.93574	0.185558	0.0610095	0.675461	7.87482	0.0857748	8.01251e-13	-0.156327	-0.927666	0.168516	0.354776	ENSG00000155542.11	chr5_56849230_G_T_b38	-60030	110	126	0.311881	1.07e-09	0.542392	0.083745	G	T
rs62055933:43848461:G:A	17	43848461	ENSG00000120088|ENSG00000263715	CRHR1|RP11-105N13.4	0	ENSG00000204650	LINC02210	43697694	43732522	115939	transcribed_unitary_pseudogene	G	A	0.216981	0.00934579	A	0.0483871	0.0106383	0	66.1101	4.40924e-15	1720	1.1702e-07	-0.978968	-8.08107	0.121143	7.44414e-14	-1.11606	-3.89655	0.286423	0.000420668	-0.973642	-7.13632	0.136435	4.52657e-11	0.140334	0.508651	0.275895	0.611597	ENSG00000204650.14	chr17_45771095_G_A_b38	150767	85	98	0.242574	4.81e-37	0.692786	0.0414915	G	A
rs77025004:34320525:G:A	9	34320525	ENSG00000186638	KIF24	0	ENSG00000164978	NUDT2	34329504	34343709	8979	protein_coding	G	A	0.191589	0	A	0.168478	0.0212766	1	65.4531	6.12422e-15	1242	1.17365e-07	-0.545455	-7.46047	0.0731126	3.04723e-12	-0.835892	-6.23671	0.134028	3.77063e-07	-0.458635	-5.1533	0.0889983	8.41383e-07	-0.414513	-2.39615	0.172991	0.0175543	ENSG00000164978.17	chr9_34320527_G_A_b38	-8979	56	59	0.14604	1.46e-06	0.396273	0.079213	G	A
rs3769415:168989217:G:C	2	168989217	ENSG00000198648	STK39	0	ENSG00000198648	STK39	168810530	169104105	0	protein_coding	C	G	0.231132	0.00934579	G	0.228723	0	1	66.2756	4.05922e-15	1877	1.17563e-07	-0.384615	-8.39885	0.0457938	1.05521e-14	-0.628966	-4.31306	0.145828	0.000125073	-0.354605	-6.90457	0.051358	1.55023e-10	-0.27689	-2.11963	0.130631	0.0353568	ENSG00000198648.10	chr2_168132707_G_C_b38	-115434	72	77	0.190594	0.0280153	0.128484	0.057954	G	C
rs13419175:168987939:A:C	2	168987939	ENSG00000198648	STK39	0	ENSG00000198648	STK39	168810530	169104105	0	protein_coding	C	A	0.231132	0.00934579	A	0.228723	0	1	66.2756	4.05922e-15	1877	1.17563e-07	-0.384615	-8.39885	0.0457938	1.05521e-14	-0.628966	-4.31306	0.145828	0.000125073	-0.354605	-6.90457	0.051358	1.55023e-10	-0.27689	-2.11963	0.130631	0.0353568	ENSG00000198648.10	chr2_168131429_A_C_b38	-116712	72	77	0.190594	0.0280153	0.128484	0.057954	A	C
rs621324:77772619:G:A	11	77772619	ENSG00000259112	NDUFC2-KCTD14	0	ENSG00000159063	ALG8	77811982	77850699	39363	protein_coding	A	G	0.294393	0	G	0.206522	0.0212766	1	65.2617	6.73918e-15	1131	1.17608e-07	0.731709	8.12801	0.0900232	5.58989e-14	0.67201	3.51317	0.191283	0.00124263	0.748825	7.27457	0.102937	2.15364e-11	-0.0284391	-0.132662	0.214373	0.894604	ENSG00000159063.12	chr11_78061573_G_A_b38	-78087	85	102	0.252475	1.24e-12	0.525047	0.0681484	G	A
rs10191464	2	95542112	ENSG00000259848|ENSG00000163060	AC097374.2|TEKT4	0	ENSG00000229089	ANKRD20A8P	95456848	95523027	19085	transcribed_unprocessed_pseudogene	C	T	0.255	0.0654206	T	0.547059	0.0957447	1	61.483	4.45807e-14	171	1.17627e-07	-0.4182	-8.01332	0.052188	1.12401e-13	-0.494654	-4.36436	0.11334	0.000107496	-0.402348	-6.51424	0.0617644	1.18047e-09	5.61208e-05	0.000502731	0.111632	0.999599	ENSG00000229089.6	chr2_94876367_C_T_b38	19085	120	154	0.381188	8.8e-12	0.385183	0.0523426	C	T
rs112032820:34938074:C:T	11	34938074	ENSG00000110435	PDHX	0	ENSG00000110435	PDHX	34937376	35042138	0	protein_coding	C	T	0.322115	0.0280374	T	0.0585106	0	1	66.3205	3.96898e-15	1923	1.17767e-07	-0.679271	-7.79197	0.0871758	4.27124e-13	-0.841031	-5.58728	0.150526	2.70335e-06	-0.62727	-5.92476	0.105873	2.25675e-08	-0.334381	-1.64672	0.203059	0.101296	-	-	-	-	-	-	-	-	-	-	-
rs6896615:73978221:A:G	5	73978221	ENSG00000049860	HEXB	0	ENSG00000049860	HEXB	73935848	74018472	0	protein_coding	G	A	0.495238	0.0186916	A	0.543011	0.0106383	1	66.1373	4.34971e-15	1757	1.17923e-07	-0.477067	-8.26124	0.0577476	2.46919e-14	-0.37956	-2.3036	0.164768	0.0273021	-0.498722	-7.79941	0.0639436	1.21824e-12	0.210313	1.53757	0.136782	0.125844	ENSG00000049860.13	chr5_74682396_A_G_b38	42373	143	185	0.457921	6.93e-19	-0.341342	0.0338238	A	G
rs820866:73978701:G:A	5	73978701	ENSG00000049860	HEXB	0	ENSG00000049860	HEXB	73935848	74018472	0	protein_coding	A	G	0.495238	0.0186916	G	0.543011	0.0106383	1	66.1373	4.34971e-15	1757	1.17923e-07	-0.477067	-8.26124	0.0577476	2.46919e-14	-0.37956	-2.3036	0.164768	0.0273021	-0.498722	-7.79941	0.0639436	1.21824e-12	0.210313	1.53757	0.136782	0.125844	ENSG00000049860.13	chr5_74682876_G_A_b38	42853	144	186	0.460396	2.97e-19	-0.345464	0.0337787	G	A
rs67349968:100131695:CTTTAT:C	9	100131695	-	-	-	ENSG00000203279	AL590705.1	99962757	100001027	130668	lncRNA	CTTTAT	C	0.196262	0	C	0.215054	0.0106383	1	64.8219	8.39643e-15	911	1.18026e-07	0.820339	8.05143	0.101887	8.9162e-14	0.563358	2.22624	0.253054	0.0325328	0.917666	7.7373	0.118603	1.71833e-12	-0.348978	-1.45698	0.239521	0.146798	-	-	-	-	-	-	-	-	-	-	-
rs9533362:43625801:A:G	13	43625801	ENSG00000120675	DNAJC15	0	ENSG00000120675	DNAJC15	43597339	43688349	0	protein_coding	A	G	0.338384	0.0747664	G	0.0697674	0.0851064	1	65.9238	4.83981e-15	1582	1.18141e-07	0.721144	8.22255	0.0877033	3.13235e-14	0.74842	4.9697	0.150597	1.75798e-05	0.691354	6.42074	0.107675	1.90331e-09	0.143818	0.784628	0.183295	0.433664	ENSG00000120675.5	chr13_43051665_A_G_b38	28462	92	109	0.269802	1.33e-34	-0.719764	0.0455821	A	G
rs13416022:113316350:A:C	2	113316350	ENSG00000125630	POLR1B	0	ENSG00000125611	CHCHD5	113341817	113346852	25467	protein_coding	C	A	0.163551	0	A	0.192308	0.0319149	1	65.489	6.01509e-15	1274	1.18243e-07	-0.531058	-8.37878	0.0633813	1.19501e-14	-0.388314	-2.45004	0.158493	0.0194275	-0.565186	-7.71274	0.0732795	1.96815e-12	0.0311143	0.180902	0.171995	0.85664	ENSG00000125611.15	chr2_112558773_A_C_b38	-25467	58	62	0.153465	1.63e-07	-0.253325	0.0462644	A	C
rs3937606:27620396:T:C	8	27620396	ENSG00000147419	CCDC25	0	ENSG00000147419	CCDC25	27590833	27630170	0	protein_coding	T	C	0.401869	0	C	0.429348	0.0212766	1	65.8572	5.00364e-15	1532	1.1828e-07	0.529923	8.03365	0.065963	9.93467e-14	0.386571	2.54797	0.151717	0.0153818	0.56449	7.70487	0.073264	2.05549e-12	-0.282295	-1.81271	0.155731	0.0714804	-	-	-	-	-	-	-	-	-	-	-
rs9692909:27624650:C:T	8	27624650	ENSG00000147419	CCDC25	0	ENSG00000147419	CCDC25	27590833	27630170	0	protein_coding	C	T	0.401869	0	T	0.429348	0.0212766	1	65.8572	5.00364e-15	1532	1.1828e-07	0.529923	8.03365	0.065963	9.93467e-14	0.386571	2.54797	0.151717	0.0153818	0.56449	7.70487	0.073264	2.05549e-12	-0.282295	-1.81271	0.155731	0.0714804	ENSG00000147419.17	chr8_27767133_C_T_b38	-5520	137	170	0.420792	4.55e-10	-0.30166	0.0454422	C	T
rs35951849:27622345:C:T	8	27622345	ENSG00000147419	CCDC25	0	ENSG00000147419	CCDC25	27590833	27630170	0	protein_coding	C	T	0.401869	0	T	0.429348	0.0212766	1	65.8572	5.00364e-15	1532	1.1828e-07	0.529923	8.03365	0.065963	9.93467e-14	0.386571	2.54797	0.151717	0.0153818	0.56449	7.70487	0.073264	2.05549e-12	-0.282295	-1.81271	0.155731	0.0714804	ENSG00000147419.17	chr8_27764828_C_T_b38	-7825	137	170	0.420792	4.55e-10	-0.30166	0.0454422	C	T
rs9693289:27620730:T:C	8	27620730	ENSG00000147419	CCDC25	0	ENSG00000147419	CCDC25	27590833	27630170	0	protein_coding	T	C	0.401869	0	C	0.429348	0.0212766	1	65.8572	5.00364e-15	1532	1.1828e-07	0.529923	8.03365	0.065963	9.93467e-14	0.386571	2.54797	0.151717	0.0153818	0.56449	7.70487	0.073264	2.05549e-12	-0.282295	-1.81271	0.155731	0.0714804	ENSG00000147419.17	chr8_27763213_T_C_b38	-9440	137	170	0.420792	4.55e-10	-0.30166	0.0454422	T	C
rs78635759:27626433:TTAGAC:T	8	27626433	-	-	-	ENSG00000147419	CCDC25	27590833	27630170	0	protein_coding	TTAGAC	T	0.401869	0	T	0.429348	0.0212766	1	65.8572	5.00364e-15	1532	1.1828e-07	0.529923	8.03365	0.065963	9.93467e-14	0.386571	2.54797	0.151717	0.0153818	0.56449	7.70487	0.073264	2.05549e-12	-0.282295	-1.81271	0.155731	0.0714804	-	-	-	-	-	-	-	-	-	-	-
12:10548071:G:C	12	10548071	-	-	-	ENSG00000205809	KLRC2	10579453	10594899	31382	protein_coding	G	C	0.121495	0	C	0.215054	0.0106383	1	66.0918	4.44986e-15	1724	1.18372e-07	-0.967613	-8.37278	0.115566	1.24019e-14	-0.621729	-2.62477	0.23687	0.012767	-1.06911	-7.69431	0.138948	2.17889e-12	0.547113	2.19157	0.249645	0.0296463	-	-	-	-	-	-	-	-	-	-	-
rs2786693:245169046:T:C	1	245169046	ENSG00000203666	EFCAB2	0	ENSG00000203666	EFCAB2	245133007	245290466	0	protein_coding	C	T	0.383178	0	T	0.462366	0.0106383	1	65.9404	4.79986e-15	1602	1.18647e-07	-0.581327	-8.00912	0.0725832	1.15302e-13	-0.569294	-3.36971	0.168945	0.00184457	-0.599322	-7.38819	0.0811189	1.16432e-11	0.120468	0.739091	0.162994	0.460778	ENSG00000203666.12	chr1_245005744_T_C_b38	3623	118	149	0.368812	2.04e-31	-0.721886	0.049363	T	C
rs626070:245167331:A:T	1	245167331	ENSG00000203666	EFCAB2	0	ENSG00000203666	EFCAB2	245133007	245290466	0	protein_coding	T	A	0.383178	0	A	0.462366	0.0106383	1	65.9404	4.79986e-15	1602	1.18647e-07	-0.581327	-8.00912	0.0725832	1.15302e-13	-0.569294	-3.36971	0.168945	0.00184457	-0.599322	-7.38819	0.0811189	1.16432e-11	0.120468	0.739091	0.162994	0.460778	ENSG00000203666.12	chr1_245004029_A_T_b38	1908	119	150	0.371287	1.59e-31	-0.725752	0.0494944	A	T
rs685637:245163416:C:A	1	245163416	ENSG00000203666	EFCAB2	0	ENSG00000203666	EFCAB2	245133007	245290466	0	protein_coding	A	C	0.383178	0	C	0.462366	0.0106383	1	65.9404	4.79986e-15	1602	1.18647e-07	-0.581327	-8.00912	0.0725832	1.15302e-13	-0.569294	-3.36971	0.168945	0.00184457	-0.599322	-7.38819	0.0811189	1.16432e-11	0.120468	0.739091	0.162994	0.460778	ENSG00000203666.12	chr1_245000114_C_A_b38	-2007	119	150	0.371287	1.59e-31	-0.725752	0.0494944	C	A
rs532484:245161595:C:T	1	245161595	ENSG00000203666	EFCAB2	0	ENSG00000203666	EFCAB2	245133007	245290466	0	protein_coding	T	C	0.383178	0	C	0.462366	0.0106383	1	65.9404	4.79986e-15	1602	1.18647e-07	-0.581327	-8.00912	0.0725832	1.15302e-13	-0.569294	-3.36971	0.168945	0.00184457	-0.599322	-7.38819	0.0811189	1.16432e-11	0.120468	0.739091	0.162994	0.460778	ENSG00000203666.12	chr1_244998293_C_T_b38	-3828	119	150	0.371287	1.59e-31	-0.725752	0.0494944	C	T
rs643352:245160091:A:G	1	245160091	ENSG00000203666	EFCAB2	0	ENSG00000203666	EFCAB2	245133007	245290466	0	protein_coding	G	A	0.383178	0	A	0.462366	0.0106383	1	65.9404	4.79986e-15	1602	1.18647e-07	-0.581327	-8.00912	0.0725832	1.15302e-13	-0.569294	-3.36971	0.168945	0.00184457	-0.599322	-7.38819	0.0811189	1.16432e-11	0.120468	0.739091	0.162994	0.460778	ENSG00000203666.12	chr1_244996789_A_G_b38	-5332	119	150	0.371287	1.59e-31	-0.725752	0.0494944	A	G
rs11202094:88372163:C:A	10	88372163	ENSG00000230507	RPL7AP8	18419	ENSG00000122375	OPN4	88414304	88426605	42141	protein_coding	C	A	0.127358	0.00934579	A	0.236559	0.0106383	1	65.6384	5.58212e-15	1378	1.1869e-07	0.660516	8.77111	0.0753058	1.02759e-15	0.457377	2.78476	0.164243	0.00858554	0.684831	7.60812	0.0900132	3.50217e-12	-0.112357	-0.685388	0.163932	0.493948	ENSG00000122375.11	chr10_86612406_C_A_b38	-42151	52	55	0.136139	3.14e-22	-0.825694	0.0730041	C	A
rs75104798:78897865:C:CT	15	78897865	-	-	-	ENSG00000080644	CHRNA3	78885394	78913637	0	protein_coding	C	CT	0.331776	0	CT	0.181319	0.0319149	1	65.873	4.96432e-15	1550	1.18729e-07	-0.779002	-8.45658	0.0921178	7.37364e-15	-0.702067	-2.86909	0.2447	0.00693434	-0.779435	-7.59219	0.102663	3.82244e-12	0.0989455	0.441741	0.22399	0.659187	-	-	-	-	-	-	-	-	-	-	-
rs1517335:168984298:C:G	2	168984298	ENSG00000198648	STK39	0	ENSG00000198648	STK39	168810530	169104105	0	protein_coding	G	C	0.233645	0	C	0.228723	0	1	66.2544	4.10233e-15	1877	1.18812e-07	-0.384533	-8.41421	0.0457005	9.59362e-15	-0.628966	-4.31306	0.145828	0.000125073	-0.3543	-6.90304	0.0513253	1.56279e-10	-0.275624	-2.10995	0.13063	0.0361928	ENSG00000198648.10	chr2_168127788_C_G_b38	-120353	72	78	0.193069	0.0469362	0.113883	0.0568799	C	G
rs1517338:168987593:T:G	2	168987593	ENSG00000198648	STK39	0	ENSG00000198648	STK39	168810530	169104105	0	protein_coding	G	T	0.233645	0	T	0.228723	0	1	66.2544	4.10233e-15	1877	1.18812e-07	-0.384533	-8.41421	0.0457005	9.59362e-15	-0.628966	-4.31306	0.145828	0.000125073	-0.3543	-6.90304	0.0513253	1.56279e-10	-0.275624	-2.10995	0.13063	0.0361928	ENSG00000198648.10	chr2_168131083_T_G_b38	-117058	72	77	0.190594	0.0280153	0.128484	0.057954	T	G
rs925846	2	168986154	ENSG00000198648	STK39	0	ENSG00000198648	STK39	168810530	169104105	0	protein_coding	G	A	0.233645	0	A	0.228723	0	1	66.2544	4.10233e-15	1877	1.18812e-07	-0.384533	-8.41421	0.0457005	9.59362e-15	-0.628966	-4.31306	0.145828	0.000125073	-0.3543	-6.90304	0.0513253	1.56279e-10	-0.275624	-2.10995	0.13063	0.0361928	ENSG00000198648.10	chr2_168129644_A_G_b38	-118497	72	77	0.190594	0.0280153	0.128484	0.057954	A	G
rs11208226:63955215:A:C	1	63955215	ENSG00000142856	ITGB3BP	0	ENSG00000142856	ITGB3BP	63906441	64059392	0	protein_coding	A	C	0.469388	0.0841121	C	0.212766	0	1	66.1826	4.25241e-15	1816	1.19156e-07	-0.783783	-8.58577	0.0912886	3.29385e-15	-0.617031	-3.29347	0.18735	0.00226956	-0.817744	-7.43879	0.10993	8.84278e-12	0.0220663	0.115697	0.190725	0.908017	ENSG00000142856.16	chr1_63489544_A_C_b38	-39642	146	191	0.472772	1e-10	0.541466	0.0782516	A	C
rs2271365	1	71363700	-	-	-	ENSG00000142856	ITGB3BP	63906441	64059392	7304308	protein_coding	T	C	0.469388	0.0841121	C	0.212766	0	1	66.1826	4.25241e-15	1816	1.19156e-07	-0.783783	-8.58577	0.0912886	3.29385e-15	-0.617031	-3.29347	0.18735	0.00226956	-0.817744	-7.43879	0.10993	8.84278e-12	0.0220663	0.115697	0.190725	0.908017	ENSG00000142856.16	chr1_63489923_T_C_b38	-39263	146	191	0.472772	1e-10	0.541466	0.0782516	T	C
rs820870	5	73980111	ENSG00000049860	HEXB	0	ENSG00000049860	HEXB	73935848	74018472	0	protein_coding	T	C	0.495327	0	C	0.542553	0	1	66.1116	4.40602e-15	1757	1.19449e-07	-0.477455	-8.26758	0.0577503	2.37465e-14	-0.377122	-2.29544	0.164292	0.0278161	-0.499116	-7.80016	0.0639879	1.21312e-12	0.209714	1.53271	0.136825	0.127037	ENSG00000049860.13	chr5_74684286_C_T_b38	44263	145	187	0.462871	9.2e-19	-0.342403	0.0340821	C	T
rs820869	5	73980065	ENSG00000049860	HEXB	0	ENSG00000049860	HEXB	73935848	74018472	0	protein_coding	T	C	0.495327	0	C	0.542553	0	1	66.1116	4.40602e-15	1757	1.19449e-07	-0.477455	-8.26758	0.0577503	2.37465e-14	-0.377122	-2.29544	0.164292	0.0278161	-0.499116	-7.80016	0.0639879	1.21312e-12	0.209714	1.53271	0.136825	0.127037	ENSG00000049860.13	chr5_74684240_C_T_b38	44217	145	187	0.462871	9.2e-19	-0.342403	0.0340821	C	T
rs820868:73979807:A:G	5	73979807	ENSG00000049860	HEXB	0	ENSG00000049860	HEXB	73935848	74018472	0	protein_coding	G	A	0.495327	0	A	0.542553	0	1	66.1116	4.40602e-15	1757	1.19449e-07	-0.477455	-8.26758	0.0577503	2.37465e-14	-0.377122	-2.29544	0.164292	0.0278161	-0.499116	-7.80016	0.0639879	1.21312e-12	0.209714	1.53271	0.136825	0.127037	ENSG00000049860.13	chr5_74683982_A_G_b38	43959	145	187	0.462871	9.2e-19	-0.342403	0.0340821	A	G
rs12873099:44396247:G:A	13	44396247	ENSG00000151773	CCDC122	1798	ENSG00000179630	LACC1	44453420	44468068	57173	protein_coding	G	A	0.55102	0.0841121	A	0.172222	0.0425532	1	65.5588	5.80881e-15	1334	1.19566e-07	-0.39434	-7.77783	0.0507005	4.64855e-13	-0.296885	-3.18797	0.0931264	0.0030142	-0.449735	-7.44282	0.0604253	8.65074e-12	-0.0487621	-0.494443	0.0986203	0.621573	ENSG00000179630.10	chr13_43822111_G_A_b38	-57173	141	196	0.485149	0.000241716	0.180091	0.0479662	G	A
rs140385736:64643011:G:A	7	64643011	ENSG00000164669	INTS4L1	0	ENSG00000152926	ZNF117	64432150	64467062	175949	protein_coding	G	A	0.0046729	0	A	0.134831	0.0531915	0	65.9165	4.85747e-15	1598	1.19771e-07	1.35052	8.69779	0.155272	1.631e-15	1.02946	3.9373	0.261464	0.000374145	1.41077	7.10029	0.198691	5.48774e-11	-0.388577	-1.23532	0.314557	0.218263	ENSG00000152926.14	chr7_65182633_G_A_b38	191825	5	5	0.0123762	0.000439378	-1.24867	0.347912	G	A
12:11323516:A:G	12	11323516	-	-	-	ENSG00000212127	TAS2R14	11090007	11324172	0	protein_coding	A	G	0.28972	0	G	0.22043	0.0106383	1	65.7791	5.20285e-15	1492	1.19778e-07	-0.644631	-8.00948	0.0804835	1.15053e-13	-0.800305	-4.36447	0.183368	0.00010746	-0.651779	-6.83597	0.0953454	2.22381e-10	0.0848739	0.439019	0.193326	0.661155	-	-	-	-	-	-	-	-	-	-	-
12:11323851:A:G	12	11323851	-	-	-	ENSG00000212127	TAS2R14	11090007	11324172	0	protein_coding	A	G	0.28972	0	G	0.22043	0.0106383	1	65.7791	5.20285e-15	1492	1.19778e-07	-0.644631	-8.00948	0.0804835	1.15053e-13	-0.800305	-4.36447	0.183368	0.00010746	-0.651779	-6.83597	0.0953454	2.22381e-10	0.0848739	0.439019	0.193326	0.661155	-	-	-	-	-	-	-	-	-	-	-
GA028764	12	-	-	-	-	ENSG00000212127	TAS2R14	11090007	11324172	-	protein_coding	G	A	0.28972	0	A	0.22043	0.0106383	1	65.7791	5.20285e-15	1492	1.19778e-07	-0.644631	-8.00948	0.0804835	1.15053e-13	-0.800305	-4.36447	0.183368	0.00010746	-0.651779	-6.83597	0.0953454	2.22381e-10	0.0848739	0.439019	0.193326	0.661155	-	-	-	-	-	-	-	-	-	-	-
12:11323848:G:A	12	11323848	-	-	-	ENSG00000212127	TAS2R14	11090007	11324172	0	protein_coding	G	A	0.28972	0	A	0.22043	0.0106383	1	65.7791	5.20285e-15	1492	1.19778e-07	-0.644631	-8.00948	0.0804835	1.15053e-13	-0.800305	-4.36447	0.183368	0.00010746	-0.651779	-6.83597	0.0953454	2.22381e-10	0.0848739	0.439019	0.193326	0.661155	-	-	-	-	-	-	-	-	-	-	-
12:11323211:A:G	12	11323211	-	-	-	ENSG00000212127	TAS2R14	11090007	11324172	0	protein_coding	A	G	0.28972	0	G	0.22043	0.0106383	1	65.7791	5.20285e-15	1492	1.19778e-07	-0.644631	-8.00948	0.0804835	1.15053e-13	-0.800305	-4.36447	0.183368	0.00010746	-0.651779	-6.83597	0.0953454	2.22381e-10	0.0848739	0.439019	0.193326	0.661155	-	-	-	-	-	-	-	-	-	-	-
12:11323372:C:T	12	11323372	-	-	-	ENSG00000212127	TAS2R14	11090007	11324172	0	protein_coding	C	T	0.28972	0	T	0.22043	0.0106383	1	65.7791	5.20285e-15	1492	1.19778e-07	-0.644631	-8.00948	0.0804835	1.15053e-13	-0.800305	-4.36447	0.183368	0.00010746	-0.651779	-6.83597	0.0953454	2.22381e-10	0.0848739	0.439019	0.193326	0.661155	-	-	-	-	-	-	-	-	-	-	-
rs10874274:75252134:A:G	1	75252134	ENSG00000162623	TYW3	19772	ENSG00000116791	CRYZ	75171166	75199092	53042	protein_coding	G	A	0.398058	0.0373832	A	0.434066	0.0319149	1	65.1794	7.02208e-15	1107	1.19944e-07	-0.632007	-7.56097	0.0835881	1.6872e-12	-1.05961	-5.38326	0.196835	5.02379e-06	-0.559311	-6.01664	0.0929608	1.43895e-08	-0.239117	-1.12779	0.212022	0.260852	ENSG00000116791.13	chr1_74786450_A_G_b38	53299	127	154	0.381188	9.77e-05	-0.30507	0.0763477	A	G
rs142925250:43563606:A:T	17	43563606	ENSG00000225190	PLEKHM1	0	ENSG00000263503	MAPK8IP1P2	43678235	43679706	114629	processed_pseudogene	A	T	0.2	0.11215	T	0.05	0.0425532	0	65.9401	4.80053e-15	1626	1.20441e-07	-1.03236	-8.49746	0.121491	5.71728e-15	-1.05672	-4.11272	0.256939	0.000225045	-0.997969	-7.00183	0.14253	9.26805e-11	-0.0117235	-0.0408349	0.287095	0.967471	-	-	-	-	-	-	-	-	-	-	-
rs4718356:65949903:G:A	7	65949903	ENSG00000230189|ENSG00000244510	GS1-124K5.2|GS1-124K5.7	0	ENSG00000226824	AC006001.2	66119525	66136510	169622	lncRNA	G	A	0.339623	0.00934579	A	0.244681	0	1	64.2698	1.10659e-14	707	1.20718e-07	0.729744	8.7591	0.0833127	1.10847e-15	0.575459	3.52947	0.163044	0.00118762	0.770906	7.1981	0.107098	3.2504e-11	-0.138691	-0.761594	0.182106	0.447262	ENSG00000226824.6	chr7_66484916_G_A_b38	-169622	114	138	0.341584	1.77e-24	-0.961937	0.0793584	G	A
rs11764589:65897040:G:A	7	65897040	ENSG00000230189	GS1-124K5.2	0	ENSG00000226824	AC006001.2	66119525	66136510	222485	lncRNA	G	A	0.339623	0.00934579	A	0.244681	0	1	64.2698	1.10659e-14	707	1.20718e-07	0.729744	8.7591	0.0833127	1.10847e-15	0.575459	3.52947	0.163044	0.00118762	0.770906	7.1981	0.107098	3.2504e-11	-0.138691	-0.761594	0.182106	0.447262	ENSG00000226824.6	chr7_66432053_G_A_b38	-222485	114	138	0.341584	1.77e-24	-0.961937	0.0793584	G	A
rs7778322:65913057:T:C	7	65913057	ENSG00000230189	GS1-124K5.2	0	ENSG00000226824	AC006001.2	66119525	66136510	206468	lncRNA	T	C	0.339623	0.00934579	C	0.244681	0	1	64.2698	1.10659e-14	707	1.20718e-07	0.729744	8.7591	0.0833127	1.10847e-15	0.575459	3.52947	0.163044	0.00118762	0.770906	7.1981	0.107098	3.2504e-11	-0.138691	-0.761594	0.182106	0.447262	ENSG00000226824.6	chr7_66448070_T_C_b38	-206468	114	138	0.341584	1.77e-24	-0.961937	0.0793584	T	C
rs10807704:65913936:T:C	7	65913936	ENSG00000230189	GS1-124K5.2	0	ENSG00000226824	AC006001.2	66119525	66136510	205589	lncRNA	T	C	0.339623	0.00934579	C	0.244681	0	1	64.2698	1.10659e-14	707	1.20718e-07	0.729744	8.7591	0.0833127	1.10847e-15	0.575459	3.52947	0.163044	0.00118762	0.770906	7.1981	0.107098	3.2504e-11	-0.138691	-0.761594	0.182106	0.447262	ENSG00000226824.6	chr7_66448949_T_C_b38	-205589	114	138	0.341584	1.77e-24	-0.961937	0.0793584	T	C
rs2420596:65915983:T:C	7	65915983	ENSG00000230189	GS1-124K5.2	0	ENSG00000226824	AC006001.2	66119525	66136510	203542	lncRNA	T	C	0.339623	0.00934579	C	0.244681	0	1	64.2698	1.10659e-14	707	1.20718e-07	0.729744	8.7591	0.0833127	1.10847e-15	0.575459	3.52947	0.163044	0.00118762	0.770906	7.1981	0.107098	3.2504e-11	-0.138691	-0.761594	0.182106	0.447262	ENSG00000226824.6	chr7_66450996_T_C_b38	-203542	114	138	0.341584	1.77e-24	-0.961937	0.0793584	T	C
rs2420597:65915986:A:G	7	65915986	ENSG00000230189	GS1-124K5.2	0	ENSG00000226824	AC006001.2	66119525	66136510	203539	lncRNA	A	G	0.339623	0.00934579	G	0.244681	0	1	64.2698	1.10659e-14	707	1.20718e-07	0.729744	8.7591	0.0833127	1.10847e-15	0.575459	3.52947	0.163044	0.00118762	0.770906	7.1981	0.107098	3.2504e-11	-0.138691	-0.761594	0.182106	0.447262	ENSG00000226824.6	chr7_66450999_A_G_b38	-203539	114	138	0.341584	1.77e-24	-0.961937	0.0793584	A	G
rs2420608:65952180:G:A	7	65952180	ENSG00000230189|ENSG00000244510	GS1-124K5.2|GS1-124K5.7	0	ENSG00000226824	AC006001.2	66119525	66136510	167345	lncRNA	G	A	0.339623	0.00934579	A	0.244681	0	1	64.2698	1.10659e-14	707	1.20718e-07	0.729744	8.7591	0.0833127	1.10847e-15	0.575459	3.52947	0.163044	0.00118762	0.770906	7.1981	0.107098	3.2504e-11	-0.138691	-0.761594	0.182106	0.447262	ENSG00000226824.6	chr7_66487193_G_A_b38	-167345	114	138	0.341584	1.77e-24	-0.961937	0.0793584	G	A
rs6976714	7	65891461	ENSG00000230189	GS1-124K5.2	0	ENSG00000226824	AC006001.2	66119525	66136510	228064	lncRNA	G	A	0.339623	0.00934579	A	0.244681	0	1	64.2698	1.10659e-14	707	1.20718e-07	0.729744	8.7591	0.0833127	1.10847e-15	0.575459	3.52947	0.163044	0.00118762	0.770906	7.1981	0.107098	3.2504e-11	-0.138691	-0.761594	0.182106	0.447262	ENSG00000226824.6	chr7_66426474_G_A_b38	-228064	114	138	0.341584	1.77e-24	-0.961937	0.0793584	G	A
rs2696602	17	44215896	ENSG00000120071	KANSL1	0	ENSG00000204650	LINC02210	43697694	43732522	483374	transcribed_unitary_pseudogene	C	T	0.238318	0	T	0.0376344	0.0106383	0	66.0471	4.55051e-15	1720	1.20769e-07	-0.908582	-8.07542	0.112512	7.70486e-14	-0.927456	-3.52214	0.263322	0.00121207	-0.92878	-7.32404	0.126812	1.64848e-11	0.229389	0.928119	0.247155	0.354542	-	-	-	-	-	-	-	-	-	-	-
rs4772796:107201153:A:G	13	107201153	ENSG00000134884	ARGLU1	0	ENSG00000272274	LINC00551	107220609	107369027	19456	lncRNA	A	G	0.28972	0	G	0.320652	0.0212766	1	66.0146	4.62508e-15	1695	1.20964e-07	0.699356	7.93229	0.0881657	1.83609e-13	0.268267	1.47801	0.181505	0.148348	0.807794	7.98937	0.101109	4.22816e-13	-0.315743	-1.45243	0.21739	0.148058	ENSG00000272274.1	chr13_106548805_A_G_b38	-69005	92	110	0.272277	1.87e-06	-0.495902	0.100243	A	G
rs10493530:74616422:T:C	1	74616422	ENSG00000162620	LRRIQ3	0	ENSG00000254685	FPGT	74663896	74699770	47474	protein_coding	C	T	0.428571	0.0186916	T	0.538043	0.0212766	1	64.8812	8.15114e-15	962	1.20993e-07	-0.590508	-7.39433	0.0798596	4.48671e-12	-0.514645	-3.06668	0.167818	0.0041569	-0.664593	-7.44827	0.0892278	8.39784e-12	0.226411	1.19269	0.189832	0.234501	ENSG00000254685.6	chr1_74150738_T_C_b38	-47474	146	189	0.467822	0.933295	0.00363771	0.0433936	T	C
rs2086787:74599312:C:T	1	74599312	ENSG00000162620	LRRIQ3	0	ENSG00000254685	FPGT	74663896	74699770	64584	protein_coding	T	C	0.428571	0.0186916	C	0.538043	0.0212766	1	64.8812	8.15114e-15	962	1.20993e-07	-0.590508	-7.39433	0.0798596	4.48671e-12	-0.514645	-3.06668	0.167818	0.0041569	-0.664593	-7.44827	0.0892278	8.39784e-12	0.226411	1.19269	0.189832	0.234501	ENSG00000254685.6	chr1_74133628_C_T_b38	-64584	146	189	0.467822	0.933295	0.00363771	0.0433936	C	T
rs1609500	5	35211240	ENSG00000113494	PRLR	0	ENSG00000113494	PRLR	35048861	35230589	0	protein_coding	A	C	0.317757	0	C	0.494505	0.0319149	1	66.3061	3.99774e-15	1965	1.21211e-07	0.50007	8.69089	0.0575396	1.70334e-15	0.501709	3.10918	0.161364	0.00371636	0.491508	7.5259	0.0653089	5.49693e-12	0.0136871	0.103174	0.13266	0.917936	ENSG00000113494.16	chr5_35211138_C_A_b38	-19451	117	144	0.356436	2.26e-10	0.323834	0.0478422	C	A
rs9292574:35213496:T:C	5	35213496	ENSG00000113494	PRLR	0	ENSG00000113494	PRLR	35048861	35230589	0	protein_coding	C	T	0.317757	0	T	0.494505	0.0319149	1	66.3061	3.99774e-15	1965	1.21211e-07	0.50007	8.69089	0.0575396	1.70334e-15	0.501709	3.10918	0.161364	0.00371636	0.491508	7.5259	0.0653089	5.49693e-12	0.0136871	0.103174	0.13266	0.917936	ENSG00000113494.16	chr5_35213394_T_C_b38	-17195	115	141	0.34901	1.1e-09	0.307917	0.0475777	T	C
rs10052728:35212406:G:C	5	35212406	ENSG00000113494	PRLR	0	ENSG00000113494	PRLR	35048861	35230589	0	protein_coding	C	G	0.317757	0	G	0.494505	0.0319149	1	66.3061	3.99774e-15	1965	1.21211e-07	0.50007	8.69089	0.0575396	1.70334e-15	0.501709	3.10918	0.161364	0.00371636	0.491508	7.5259	0.0653089	5.49693e-12	0.0136871	0.103174	0.13266	0.917936	ENSG00000113494.16	chr5_35212304_G_C_b38	-18285	116	143	0.35396	5.25e-10	0.316145	0.0478172	G	C
rs12494022:40426652:A:C	3	40426652	ENSG00000223797	ENTPD3-AS1	0	ENSG00000223797	ENTPD3-AS1	40355293	40494820	0	lncRNA	A	C	0.285047	0	C	0.101064	0	1	64.9471	7.88727e-15	996	1.21214e-07	-0.569464	-7.46864	0.0762473	2.90476e-12	-0.654787	-4.87542	0.134304	2.33597e-05	-0.58332	-6.41695	0.090903	1.94033e-09	0.116104	0.75715	0.153344	0.449913	ENSG00000223797.5	chr3_40385161_A_C_b38	-68168	91	113	0.279703	6.28e-10	0.325738	0.0495209	A	C
12:11180204:T:C	12	11180204	-	-	-	ENSG00000231887	PRH1	10977559	11324207	0	protein_coding	T	C	0.546729	0	C	0.317204	0.0106383	1	65.9762	4.71474e-15	1668	1.21344e-07	0.532385	8.46803	0.06287	6.86677e-15	0.733842	4.88617	0.150188	2.26156e-05	0.477212	6.48857	0.0735466	1.34639e-09	0.126044	0.911002	0.138357	0.363467	-	-	-	-	-	-	-	-	-	-	-
rs2231940	19	41944237	ENSG00000105341	ATP5SL	0	ENSG00000105341	DMAC2	41937223	41946622	0	protein_coding	T	C	0.415888	0	C	0.207447	0	1	65.0622	7.4461e-15	1057	1.21442e-07	0.560866	8.17776	0.0685843	4.12281e-14	0.658855	4.48672	0.146846	7.47922e-05	0.559606	6.7031	0.0834847	4.45194e-10	0.158176	0.93872	0.168502	0.349086	ENSG00000105341.18	chr19_41438332_T_C_b38	-2385	141	173	0.428218	4.49e-15	-0.554668	0.0640354	T	C
rs2475787:86415236:T:C	6	86415236	ENSG00000217334	RP11-33E24.3	25853	ENSG00000203875	SNHG5	86360209	86388650	26586	lncRNA	C	T	0.392523	0	T	0.409574	0	1	65.0889	7.34718e-15	1073	1.21643e-07	0.619563	8.70785	0.0711499	1.53094e-15	0.691894	3.86034	0.179231	0.000466684	0.575219	7.08425	0.0811969	5.97812e-11	0.0583101	0.32792	0.177818	0.743339	ENSG00000203875.10	chr6_85705518_T_C_b38	26782	136	182	0.450495	1.64e-26	0.585849	0.0455832	T	C
rs11366188:42929076:TA:T	10	42929076	-	-	-	ENSG00000215146	BX322639.1	42827314	42863422	65654	transcribed_unprocessed_pseudogene	TA	T	0.350467	0	T	0.195652	0.0212766	1	64.9558	7.85277e-15	1006	1.21895e-07	-0.754606	-8.14147	0.0926867	5.14829e-14	-0.583976	-2.74259	0.212928	0.0095425	-0.817367	-7.57852	0.107853	4.12011e-12	0.399339	1.993	0.20037	0.0477153	-	-	-	-	-	-	-	-	-	-	-
rs2000380:42928605:T:G	10	42928605	ENSG00000182632	CCNYL2	0	ENSG00000215146	BX322639.1	42827314	42863422	65183	transcribed_unprocessed_pseudogene	T	G	0.350467	0	G	0.195652	0.0212766	1	64.9558	7.85277e-15	1006	1.21895e-07	-0.754606	-8.14147	0.0926867	5.14829e-14	-0.583976	-2.74259	0.212928	0.0095425	-0.817367	-7.57852	0.107853	4.12011e-12	0.399339	1.993	0.20037	0.0477153	ENSG00000215146.4	chr10_42433157_T_G_b38	65183	120	143	0.35396	9.08e-20	0.727483	0.0698451	T	G
rs28994656:29908500:C:CT	6	29908500	-	-	-	ENSG00000204623	ZNRD1ASP	29968788	30029417	60288	transcribed_unitary_pseudogene	C	CT	0.298077	0.0280374	CT	0.217391	0.0212766	1	66.5789	3.48792e-15	3971	1.22021e-07	-0.644169	-8.5001	0.0757837	5.6239e-15	-0.648035	-3.28833	0.197071	0.00230137	-0.62888	-7.46765	0.0842138	7.55588e-12	0.0142905	0.0762971	0.187301	0.939264	-	-	-	-	-	-	-	-	-	-	-
rs3747510:100144682:T:C	9	100144682	ENSG00000228957	RP11-23J9.3	3840	ENSG00000203279	AL590705.1	99962757	100001027	143655	lncRNA	T	C	0.196262	0	C	0.201087	0.0212766	1	64.7543	8.6854e-15	911	1.22088e-07	0.817805	7.96538	0.10267	1.50314e-13	0.548636	2.14877	0.255326	0.0386504	0.91878	7.75481	0.118479	1.55969e-12	-0.378476	-1.57117	0.240889	0.117834	ENSG00000203279.3	chr9_97382400_T_C_b38	143700	71	80	0.19802	2.96e-07	-0.550373	0.102878	T	C
rs230667:77877369:G:C	11	77877369	ENSG00000246174	KCTD21-AS1	0	ENSG00000159063	ALG8	77811982	77850699	26670	protein_coding	C	G	0.466981	0.00934579	G	0.170213	0	1	65.1862	6.99849e-15	1131	1.22133e-07	-0.640911	-7.74486	0.0827531	5.66177e-13	-0.576804	-3.54804	0.16257	0.00112784	-0.692059	-7.25242	0.0954246	2.42678e-11	0.0437999	0.244094	0.179439	0.807426	ENSG00000159063.12	chr11_78166323_G_C_b38	26663	138	182	0.450495	6.16e-21	-0.6195	0.0571406	G	C
rs9526914:52976300:G:T	13	52976300	ENSG00000136114	THSD1	0	ENSG00000136108	CKAP2	53029564	53050763	53264	protein_coding	T	G	0.383178	0	G	0.548387	0.0106383	1	64.8266	8.37708e-15	945	1.22149e-07	-0.480187	-7.25251	0.0662098	1.0222e-11	-0.252044	-1.48395	0.169846	0.146772	-0.561623	-7.91356	0.0709697	6.45709e-13	0.338312	2.28638	0.147969	0.023353	ENSG00000136108.14	chr13_52402165_G_T_b38	-53264	117	140	0.346535	4.01e-11	-0.330404	0.0466252	G	T
rs6500596	16	4470027	ENSG00000103426|ENSG00000262246	CORO7-PAM16|CORO7	0	ENSG00000262246	CORO7	4404543	4475706	0	protein_coding	T	G	0.233645	0	G	0.287234	0	1	65.826	5.08234e-15	1562	1.22493e-07	0.6393	7.95134	0.0804016	1.63644e-13	0.585353	4.28962	0.136458	0.000134016	0.684001	6.88659	0.0993236	1.70425e-10	0.000188964	0.00103235	0.183043	0.999177	ENSG00000262246.5	chr16_4420026_G_T_b38	-5679	89	104	0.257426	2.41e-13	0.30006	0.0375645	G	T
rs55913702:38164208:A:C	19	38164208	ENSG00000120784|ENSG00000196381	ZFP30|ZNF781	0	ENSG00000226686	LINC01535	37742787	37756437	407771	lncRNA	C	A	0.373832	0	A	0.505376	0.0106383	1	64.853	8.26697e-15	963	1.2284e-07	0.672314	7.85143	0.0856295	2.9893e-13	1.08535	5.42645	0.20001	4.40633e-06	0.574936	5.95035	0.0966222	1.99172e-08	0.309258	1.4316	0.216023	0.153928	ENSG00000226686.7	chr19_37673307_A_C_b38	421395	137	168	0.415842	4.77e-12	0.682775	0.0914313	A	C
rs17885299:29910450:G:C	6	29910450	ENSG00000206503|ENSG00000227766	HLA-A|HCG4P5	0	ENSG00000204623	ZNRD1ASP	29968788	30029417	58338	transcribed_unitary_pseudogene	G	C	0.3	0.0186916	C	0.217391	0.0212766	1	66.5608	3.51974e-15	3971	1.23134e-07	-0.641729	-8.46603	0.0758005	6.95278e-15	-0.644214	-3.28557	0.196074	0.00231864	-0.62888	-7.46765	0.0842138	7.55588e-12	0.0264704	0.142088	0.186295	0.887163	-	-	-	-	-	-	-	-	-	-	-
rs41546314:29910378:C:T	6	29910378	ENSG00000206503|ENSG00000227766	HLA-A|HCG4P5	0	ENSG00000204623	ZNRD1ASP	29968788	30029417	58410	transcribed_unitary_pseudogene	C	T	0.3	0.0186916	T	0.217391	0.0212766	1	66.5608	3.51974e-15	3971	1.23134e-07	-0.641729	-8.46603	0.0758005	6.95278e-15	-0.644214	-3.28557	0.196074	0.00231864	-0.62888	-7.46765	0.0842138	7.55588e-12	0.0264704	0.142088	0.186295	0.887163	-	-	-	-	-	-	-	-	-	-	-
rs28749142:29909279:T:A	6	29909279	ENSG00000206503	HLA-A	0	ENSG00000204623	ZNRD1ASP	29968788	30029417	59509	transcribed_unitary_pseudogene	T	A	0.3	0.0186916	A	0.217391	0.0212766	1	66.5608	3.51974e-15	3971	1.23134e-07	-0.641729	-8.46603	0.0758005	6.95278e-15	-0.644214	-3.28557	0.196074	0.00231864	-0.62888	-7.46765	0.0842138	7.55588e-12	0.0264704	0.142088	0.186295	0.887163	ENSG00000204623.9	chr6_29941502_T_A_b38	-119751	95	118	0.33908	0.00228524	0.201896	0.0651353	T	A
rs4788942	17	74684598	ENSG00000182534	MXRA7	0	ENSG00000182534	MXRA7	74668633	74707098	0	protein_coding	T	C	0.158654	0.0280374	C	0.456044	0.0319149	1	65.9415	4.79729e-15	1668	1.23469e-07	-0.374838	-8.27321	0.0453074	2.29373e-14	-0.426607	-4.50489	0.0946987	7.08583e-05	-0.386439	-6.75629	0.057197	3.37456e-10	0.0347991	0.383015	0.0908557	0.702144	ENSG00000182534.13	chr17_76688516_C_T_b38	-22500	66	73	0.180693	8.62e-24	-0.592897	0.0499337	C	T
rs2863924:64374678:G:T	7	64374678	ENSG00000198039	ZNF273	0	ENSG00000198039	ZNF273	64330550	64391344	0	protein_coding	G	T	0.401869	0	T	0.361702	0	1	65.8188	5.10076e-15	1569	1.23488e-07	0.458878	8.75278	0.0524265	1.15351e-15	0.29781	2.68624	0.110865	0.0109765	0.482824	7.65525	0.0630709	2.70239e-12	-0.182259	-1.52743	0.119324	0.128343	-	-	-	-	-	-	-	-	-	-	-
rs871076:64353292:C:A	7	64353292	ENSG00000198039	ZNF273	0	ENSG00000198039	ZNF273	64330550	64391344	0	protein_coding	C	A	0.401869	0	A	0.361702	0	1	65.8188	5.10076e-15	1569	1.23488e-07	0.458878	8.75278	0.0524265	1.15351e-15	0.29781	2.68624	0.110865	0.0109765	0.482824	7.65525	0.0630709	2.70239e-12	-0.182259	-1.52743	0.119324	0.128343	ENSG00000198039.11	chr7_64892914_C_A_b38	22742	144	184	0.455446	0.00098803	-0.114251	0.0340524	C	A
rs13233432:64344936:C:T	7	64344936	ENSG00000198039	ZNF273	0	ENSG00000198039	ZNF273	64330550	64391344	0	protein_coding	C	T	0.401869	0	T	0.361702	0	1	65.8188	5.10076e-15	1569	1.23488e-07	0.458878	8.75278	0.0524265	1.15351e-15	0.29781	2.68624	0.110865	0.0109765	0.482824	7.65525	0.0630709	2.70239e-12	-0.182259	-1.52743	0.119324	0.128343	ENSG00000198039.11	chr7_64884558_C_T_b38	14386	144	184	0.455446	0.00098803	-0.114251	0.0340524	C	T
rs4717225:64367235:C:T	7	64367235	ENSG00000198039	ZNF273	0	ENSG00000198039	ZNF273	64330550	64391344	0	protein_coding	C	T	0.401869	0	T	0.361702	0	1	65.8188	5.10076e-15	1569	1.23488e-07	0.458878	8.75278	0.0524265	1.15351e-15	0.29781	2.68624	0.110865	0.0109765	0.482824	7.65525	0.0630709	2.70239e-12	-0.182259	-1.52743	0.119324	0.128343	ENSG00000198039.11	chr7_64906857_C_T_b38	36685	144	184	0.455446	0.00098803	-0.114251	0.0340524	C	T
rs35516487:64367063:TGA:T	7	64367063	-	-	-	ENSG00000198039	ZNF273	64330550	64391344	0	protein_coding	TGA	T	0.401869	0	T	0.361702	0	1	65.8188	5.10076e-15	1569	1.23488e-07	0.458878	8.75278	0.0524265	1.15351e-15	0.29781	2.68624	0.110865	0.0109765	0.482824	7.65525	0.0630709	2.70239e-12	-0.182259	-1.52743	0.119324	0.128343	-	-	-	-	-	-	-	-	-	-	-
rs4718160:64349787:A:G	7	64349787	ENSG00000198039|ENSG00000189316	ZNF273|RP11-797H7.5	0	ENSG00000198039	ZNF273	64330550	64391344	0	protein_coding	A	G	0.401869	0	G	0.361702	0	1	65.8188	5.10076e-15	1569	1.23488e-07	0.458878	8.75278	0.0524265	1.15351e-15	0.29781	2.68624	0.110865	0.0109765	0.482824	7.65525	0.0630709	2.70239e-12	-0.182259	-1.52743	0.119324	0.128343	ENSG00000198039.11	chr7_64889409_A_G_b38	19237	144	184	0.455446	0.00098803	-0.114251	0.0340524	A	G
rs67268573:64345308:C:T	7	64345308	ENSG00000198039	ZNF273	0	ENSG00000198039	ZNF273	64330550	64391344	0	protein_coding	C	T	0.401869	0	T	0.361702	0	1	65.8188	5.10076e-15	1569	1.23488e-07	0.458878	8.75278	0.0524265	1.15351e-15	0.29781	2.68624	0.110865	0.0109765	0.482824	7.65525	0.0630709	2.70239e-12	-0.182259	-1.52743	0.119324	0.128343	ENSG00000198039.11	chr7_64884930_C_T_b38	14758	144	184	0.455446	0.00098803	-0.114251	0.0340524	C	T
rs4718158:64349723:C:T	7	64349723	ENSG00000198039|ENSG00000189316	ZNF273|RP11-797H7.5	0	ENSG00000198039	ZNF273	64330550	64391344	0	protein_coding	C	T	0.401869	0	T	0.361702	0	1	65.8188	5.10076e-15	1569	1.23488e-07	0.458878	8.75278	0.0524265	1.15351e-15	0.29781	2.68624	0.110865	0.0109765	0.482824	7.65525	0.0630709	2.70239e-12	-0.182259	-1.52743	0.119324	0.128343	ENSG00000198039.11	chr7_64889345_C_T_b38	19173	144	184	0.455446	0.00098803	-0.114251	0.0340524	C	T
rs13239921:64351923:C:T	7	64351923	ENSG00000198039	ZNF273	0	ENSG00000198039	ZNF273	64330550	64391344	0	protein_coding	C	T	0.401869	0	T	0.361702	0	1	65.8188	5.10076e-15	1569	1.23488e-07	0.458878	8.75278	0.0524265	1.15351e-15	0.29781	2.68624	0.110865	0.0109765	0.482824	7.65525	0.0630709	2.70239e-12	-0.182259	-1.52743	0.119324	0.128343	ENSG00000198039.11	chr7_64891545_C_T_b38	21373	144	184	0.455446	0.00098803	-0.114251	0.0340524	C	T
rs35740030:64351807:C:T	7	64351807	ENSG00000198039	ZNF273	0	ENSG00000198039	ZNF273	64330550	64391344	0	protein_coding	C	T	0.401869	0	T	0.361702	0	1	65.8188	5.10076e-15	1569	1.23488e-07	0.458878	8.75278	0.0524265	1.15351e-15	0.29781	2.68624	0.110865	0.0109765	0.482824	7.65525	0.0630709	2.70239e-12	-0.182259	-1.52743	0.119324	0.128343	ENSG00000198039.11	chr7_64891429_C_T_b38	21257	144	184	0.455446	0.00098803	-0.114251	0.0340524	C	T
rs13239272:64352026:G:T	7	64352026	ENSG00000198039	ZNF273	0	ENSG00000198039	ZNF273	64330550	64391344	0	protein_coding	G	T	0.401869	0	T	0.361702	0	1	65.8188	5.10076e-15	1569	1.23488e-07	0.458878	8.75278	0.0524265	1.15351e-15	0.29781	2.68624	0.110865	0.0109765	0.482824	7.65525	0.0630709	2.70239e-12	-0.182259	-1.52743	0.119324	0.128343	ENSG00000198039.11	chr7_64891648_G_T_b38	21476	144	184	0.455446	0.00098803	-0.114251	0.0340524	G	T
rs10277215:64370760:T:C	7	64370760	ENSG00000198039	ZNF273	0	ENSG00000198039	ZNF273	64330550	64391344	0	protein_coding	T	C	0.401869	0	C	0.361702	0	1	65.8188	5.10076e-15	1569	1.23488e-07	0.458878	8.75278	0.0524265	1.15351e-15	0.29781	2.68624	0.110865	0.0109765	0.482824	7.65525	0.0630709	2.70239e-12	-0.182259	-1.52743	0.119324	0.128343	ENSG00000198039.11	chr7_64910382_T_C_b38	40210	144	184	0.455446	0.00098803	-0.114251	0.0340524	T	C
rs10277510:64371200:A:G	7	64371200	ENSG00000198039	ZNF273	0	ENSG00000198039	ZNF273	64330550	64391344	0	protein_coding	A	G	0.401869	0	G	0.361702	0	1	65.8188	5.10076e-15	1569	1.23488e-07	0.458878	8.75278	0.0524265	1.15351e-15	0.29781	2.68624	0.110865	0.0109765	0.482824	7.65525	0.0630709	2.70239e-12	-0.182259	-1.52743	0.119324	0.128343	ENSG00000198039.11	chr7_64910822_A_G_b38	40650	144	184	0.455446	0.00098803	-0.114251	0.0340524	A	G
rs6460205	7	64347446	ENSG00000198039	ZNF273	0	ENSG00000198039	ZNF273	64330550	64391344	0	protein_coding	G	A	0.401869	0	A	0.361702	0	1	65.8188	5.10076e-15	1569	1.23488e-07	0.458878	8.75278	0.0524265	1.15351e-15	0.29781	2.68624	0.110865	0.0109765	0.482824	7.65525	0.0630709	2.70239e-12	-0.182259	-1.52743	0.119324	0.128343	ENSG00000198039.11	chr7_64887068_G_A_b38	16896	144	184	0.455446	0.00098803	-0.114251	0.0340524	G	A
rs3813701:64373922:C:T	7	64373922	ENSG00000198039	ZNF273	0	ENSG00000198039	ZNF273	64330550	64391344	0	protein_coding	C	T	0.401869	0	T	0.361702	0	1	65.8188	5.10076e-15	1569	1.23488e-07	0.458878	8.75278	0.0524265	1.15351e-15	0.29781	2.68624	0.110865	0.0109765	0.482824	7.65525	0.0630709	2.70239e-12	-0.182259	-1.52743	0.119324	0.128343	ENSG00000198039.11	chr7_64913544_C_T_b38	43372	144	184	0.455446	0.00098803	-0.114251	0.0340524	C	T
rs11403780:64349689:C:CT	7	64349689	-	-	-	ENSG00000198039	ZNF273	64330550	64391344	0	protein_coding	C	CT	0.401869	0	CT	0.361702	0	1	65.8188	5.10076e-15	1569	1.23488e-07	0.458878	8.75278	0.0524265	1.15351e-15	0.29781	2.68624	0.110865	0.0109765	0.482824	7.65525	0.0630709	2.70239e-12	-0.182259	-1.52743	0.119324	0.128343	-	-	-	-	-	-	-	-	-	-	-
rs7455565:64348021:G:A	7	64348021	ENSG00000198039	ZNF273	0	ENSG00000198039	ZNF273	64330550	64391344	0	protein_coding	G	A	0.401869	0	A	0.361702	0	1	65.8188	5.10076e-15	1569	1.23488e-07	0.458878	8.75278	0.0524265	1.15351e-15	0.29781	2.68624	0.110865	0.0109765	0.482824	7.65525	0.0630709	2.70239e-12	-0.182259	-1.52743	0.119324	0.128343	ENSG00000198039.11	chr7_64887643_G_A_b38	17471	144	184	0.455446	0.00098803	-0.114251	0.0340524	G	A
rs35037176:64345390:C:T	7	64345390	ENSG00000198039	ZNF273	0	ENSG00000198039	ZNF273	64330550	64391344	0	protein_coding	C	T	0.401869	0	T	0.361702	0	1	65.8188	5.10076e-15	1569	1.23488e-07	0.458878	8.75278	0.0524265	1.15351e-15	0.29781	2.68624	0.110865	0.0109765	0.482824	7.65525	0.0630709	2.70239e-12	-0.182259	-1.52743	0.119324	0.128343	ENSG00000198039.11	chr7_64885012_C_T_b38	14840	144	184	0.455446	0.00098803	-0.114251	0.0340524	C	T
rs7455686:64348020:C:A	7	64348020	ENSG00000198039	ZNF273	0	ENSG00000198039	ZNF273	64330550	64391344	0	protein_coding	C	A	0.401869	0	A	0.361702	0	1	65.8188	5.10076e-15	1569	1.23488e-07	0.458878	8.75278	0.0524265	1.15351e-15	0.29781	2.68624	0.110865	0.0109765	0.482824	7.65525	0.0630709	2.70239e-12	-0.182259	-1.52743	0.119324	0.128343	ENSG00000198039.11	chr7_64887642_C_A_b38	17470	144	184	0.455446	0.00098803	-0.114251	0.0340524	C	A
rs13233552:64345027:C:T	7	64345027	ENSG00000198039	ZNF273	0	ENSG00000198039	ZNF273	64330550	64391344	0	protein_coding	C	T	0.401869	0	T	0.361702	0	1	65.8188	5.10076e-15	1569	1.23488e-07	0.458878	8.75278	0.0524265	1.15351e-15	0.29781	2.68624	0.110865	0.0109765	0.482824	7.65525	0.0630709	2.70239e-12	-0.182259	-1.52743	0.119324	0.128343	ENSG00000198039.11	chr7_64884649_C_T_b38	14477	144	184	0.455446	0.00098803	-0.114251	0.0340524	C	T
rs10231738:64348740:C:T	7	64348740	ENSG00000198039	ZNF273	0	ENSG00000198039	ZNF273	64330550	64391344	0	protein_coding	C	T	0.401869	0	T	0.361702	0	1	65.8188	5.10076e-15	1569	1.23488e-07	0.458878	8.75278	0.0524265	1.15351e-15	0.29781	2.68624	0.110865	0.0109765	0.482824	7.65525	0.0630709	2.70239e-12	-0.182259	-1.52743	0.119324	0.128343	ENSG00000198039.11	chr7_64888362_C_T_b38	18190	144	184	0.455446	0.00098803	-0.114251	0.0340524	C	T
rs10256484:64348003:G:A	7	64348003	ENSG00000198039	ZNF273	0	ENSG00000198039	ZNF273	64330550	64391344	0	protein_coding	G	A	0.401869	0	A	0.361702	0	1	65.8188	5.10076e-15	1569	1.23488e-07	0.458878	8.75278	0.0524265	1.15351e-15	0.29781	2.68624	0.110865	0.0109765	0.482824	7.65525	0.0630709	2.70239e-12	-0.182259	-1.52743	0.119324	0.128343	ENSG00000198039.11	chr7_64887625_G_A_b38	17453	144	184	0.455446	0.00098803	-0.114251	0.0340524	G	A
rs6957325:64349160:C:G	7	64349160	ENSG00000198039|ENSG00000189316	ZNF273|RP11-797H7.5	0	ENSG00000198039	ZNF273	64330550	64391344	0	protein_coding	C	G	0.401869	0	G	0.361702	0	1	65.8188	5.10076e-15	1569	1.23488e-07	0.458878	8.75278	0.0524265	1.15351e-15	0.29781	2.68624	0.110865	0.0109765	0.482824	7.65525	0.0630709	2.70239e-12	-0.182259	-1.52743	0.119324	0.128343	ENSG00000198039.11	chr7_64888782_C_G_b38	18610	144	184	0.455446	0.00098803	-0.114251	0.0340524	C	G
rs7809122	7	64366118	ENSG00000198039	ZNF273	0	ENSG00000198039	ZNF273	64330550	64391344	0	protein_coding	G	T	0.401869	0	T	0.361702	0	1	65.8188	5.10076e-15	1569	1.23488e-07	0.458878	8.75278	0.0524265	1.15351e-15	0.29781	2.68624	0.110865	0.0109765	0.482824	7.65525	0.0630709	2.70239e-12	-0.182259	-1.52743	0.119324	0.128343	ENSG00000198039.11	chr7_64905740_G_T_b38	35568	144	184	0.455446	0.00098803	-0.114251	0.0340524	G	T
rs13097619:66319462:C:T	3	66319462	ENSG00000144741	SLC25A26	0	ENSG00000144741	SLC25A26	66119285	66438540	0	protein_coding	C	T	0.245283	0.00934579	T	0.180851	0	1	66.3359	3.9386e-15	2039	1.23915e-07	0.568881	7.9032	0.071981	2.18858e-13	0.567277	3.41913	0.165913	0.00161101	0.618879	7.39226	0.0837199	1.13893e-11	-0.0353793	-0.217041	0.163007	0.828413	ENSG00000144741.17	chr3_66269038_C_T_b38	135428	100	121	0.299505	2.02e-16	-0.526417	0.0573796	C	T
rs2434375:153479613:A:G	5	153479613	ENSG00000037749	MFAP3	0	ENSG00000055147	FAM114A2	153369708	153418496	61117	protein_coding	A	G	0.35514	0	G	0.472826	0.0212766	1	65.5496	5.83549e-15	1380	1.24257e-07	0.521243	8.36303	0.0623271	1.31738e-14	0.626675	4.14413	0.15122	0.000205337	0.494399	6.95527	0.0710826	1.18608e-10	0.231826	1.55556	0.149031	0.121504	ENSG00000055147.18	chr5_154100053_A_G_b38	61148	116	145	0.358911	0.0663579	0.0948316	0.0513029	A	G
rs62388641:1540084:C:T	6	1540084	ENSG00000272279	RP11-157J24.2	10938	ENSG00000272279	AL512329.2	1528599	1529146	10938	lncRNA	C	T	0.148515	0.0560748	T	0.037234	0	0	65.9758	4.71555e-15	1713	1.24639e-07	-1.14963	-8.42297	0.136488	9.0856e-15	-1.40176	-3.84187	0.364863	0.000492021	-1.09032	-7.15653	0.152353	4.06241e-11	-0.130182	-0.358633	0.362995	0.720274	ENSG00000272279.1	chr6_1539849_C_T_b38	10938	65	70	0.173267	6.8e-34	1.13904	0.0733463	C	T
rs12589480:88881270:C:T	14	88881270	ENSG00000042317	SPATA7	0	ENSG00000042317	SPATA7	88851268	88936694	0	protein_coding	C	T	0.299065	0	T	0.182796	0.0106383	1	66.1145	4.39965e-15	1836	1.2464e-07	0.732457	8.44649	0.0867173	7.85106e-15	0.75955	3.2322	0.234995	0.0026774	0.732682	7.46106	0.0982008	7.83248e-12	-0.00484286	-0.0213153	0.227201	0.983017	ENSG00000042317.16	chr14_88414926_C_T_b38	30002	82	96	0.237624	1.54e-22	-0.654764	0.0573271	C	T
rs16935533:34326983:A:G	9	34326983	ENSG00000186638	KIF24	0	ENSG00000164978	NUDT2	34329504	34343709	2521	protein_coding	A	G	0.205607	0	G	0.260638	0	1	65.3314	6.50841e-15	1242	1.24727e-07	-0.521134	-8.05916	0.0646636	8.50677e-14	-0.800881	-5.48392	0.146042	3.7006e-06	-0.460065	-5.93784	0.0774802	2.11722e-08	-0.347383	-2.12561	0.163427	0.0348479	ENSG00000164978.17	chr9_34326985_A_G_b38	-2521	61	65	0.160891	7.58e-07	0.389018	0.075581	A	G
rs7848667:34340949:A:G	9	34340949	ENSG00000164978	NUDT2	0	ENSG00000164978	NUDT2	34329504	34343709	0	protein_coding	A	G	0.205607	0	G	0.260638	0	1	65.3314	6.50841e-15	1242	1.24727e-07	-0.521134	-8.05916	0.0646636	8.50677e-14	-0.800881	-5.48392	0.146042	3.7006e-06	-0.460065	-5.93784	0.0774802	2.11722e-08	-0.347383	-2.12561	0.163427	0.0348479	ENSG00000164978.17	chr9_34340951_A_G_b38	11445	60	64	0.158416	6.48e-07	0.39361	0.0759706	A	G
rs200833156:34329851:G:GGGT	9	34329851	-	-	-	ENSG00000164978	NUDT2	34329504	34343709	0	protein_coding	G	GGGT	0.205607	0	GGGT	0.260638	0	1	65.3314	6.50841e-15	1242	1.24727e-07	-0.521134	-8.05916	0.0646636	8.50677e-14	-0.800881	-5.48392	0.146042	3.7006e-06	-0.460065	-5.93784	0.0774802	2.11722e-08	-0.347383	-2.12561	0.163427	0.0348479	-	-	-	-	-	-	-	-	-	-	-
rs10972067	9	34342634	ENSG00000164978	NUDT2	0	ENSG00000164978	NUDT2	34329504	34343709	0	protein_coding	A	G	0.205607	0	G	0.260638	0	1	65.3314	6.50841e-15	1242	1.24727e-07	-0.521134	-8.05916	0.0646636	8.50677e-14	-0.800881	-5.48392	0.146042	3.7006e-06	-0.460065	-5.93784	0.0774802	2.11722e-08	-0.347383	-2.12561	0.163427	0.0348479	ENSG00000164978.17	chr9_34342636_A_G_b38	13130	60	64	0.158416	6.48e-07	0.39361	0.0759706	A	G
rs4879775	9	34334793	ENSG00000164978	NUDT2	0	ENSG00000164978	NUDT2	34329504	34343709	0	protein_coding	G	A	0.205607	0	A	0.260638	0	1	65.3314	6.50841e-15	1242	1.24727e-07	-0.521134	-8.05916	0.0646636	8.50677e-14	-0.800881	-5.48392	0.146042	3.7006e-06	-0.460065	-5.93784	0.0774802	2.11722e-08	-0.347383	-2.12561	0.163427	0.0348479	ENSG00000164978.17	chr9_34334795_G_A_b38	5289	60	64	0.158416	6.48e-07	0.39361	0.0759706	G	A
rs10814099:34324677:T:C	9	34324677	ENSG00000186638	KIF24	0	ENSG00000164978	NUDT2	34329504	34343709	4827	protein_coding	T	C	0.205607	0	C	0.260638	0	1	65.3314	6.50841e-15	1242	1.24727e-07	-0.521134	-8.05916	0.0646636	8.50677e-14	-0.800881	-5.48392	0.146042	3.7006e-06	-0.460065	-5.93784	0.0774802	2.11722e-08	-0.347383	-2.12561	0.163427	0.0348479	ENSG00000164978.17	chr9_34324679_T_C_b38	-4827	60	64	0.158416	3.49e-07	0.401342	0.0755127	T	C
rs12238298:34342001:C:A	9	34342001	ENSG00000164978	NUDT2	0	ENSG00000164978	NUDT2	34329504	34343709	0	protein_coding	C	A	0.205607	0	A	0.260638	0	1	65.3314	6.50841e-15	1242	1.24727e-07	-0.521134	-8.05916	0.0646636	8.50677e-14	-0.800881	-5.48392	0.146042	3.7006e-06	-0.460065	-5.93784	0.0774802	2.11722e-08	-0.347383	-2.12561	0.163427	0.0348479	ENSG00000164978.17	chr9_34342003_C_A_b38	12497	60	64	0.158416	6.48e-07	0.39361	0.0759706	C	A
rs79092804:111478820:C:T	5	111478820	ENSG00000129595	EPB41L4A	0	ENSG00000238363	SNORA13	111497182	111497314	18362	snoRNA	C	T	0.135514	0	T	0.037234	0	0	65.9334	4.81652e-15	1682	1.25005e-07	-1.3124	-7.917	0.16577	2.01383e-13	-0.62839	-1.28604	0.488624	0.206872	-1.3914	-8.01745	0.173546	3.61309e-13	0.861043	1.95272	0.440946	0.0523456	-	-	-	-	-	-	-	-	-	-	-
rs12679973:27618791:G:A	8	27618791	ENSG00000147419	CCDC25	0	ENSG00000147419	CCDC25	27590833	27630170	0	protein_coding	G	A	0.401869	0	A	0.418478	0.0212766	1	65.7464	5.28866e-15	1532	1.25017e-07	0.518099	7.80989	0.0663388	3.83613e-13	0.385489	2.52099	0.152912	0.0164113	0.562676	7.70656	0.0730126	2.03647e-12	-0.331306	-2.1526	0.15391	0.0326318	ENSG00000147419.17	chr8_27761274_G_A_b38	-11379	137	170	0.420792	4.55e-10	-0.30166	0.0454422	G	A
rs7798465:64381696:T:G	7	64381696	ENSG00000198039	ZNF273	0	ENSG00000198039	ZNF273	64330550	64391344	0	protein_coding	T	G	0.495238	0.0186916	G	0.420213	0	1	65.7916	5.17042e-15	1569	1.25174e-07	-0.478695	-8.84548	0.0541174	6.42081e-16	-0.278798	-1.85233	0.150511	0.0724268	-0.490686	-7.89687	0.0621368	7.08671e-13	0.1865	1.34185	0.138987	0.18127	ENSG00000198039.11	chr7_64921318_T_G_b38	51146	145	174	0.430693	0.0764713	0.0690874	0.0387495	T	G
rs7796024:64378898:G:A	7	64378898	ENSG00000198039	ZNF273	0	ENSG00000198039	ZNF273	64330550	64391344	0	protein_coding	G	A	0.495238	0.0186916	A	0.420213	0	1	65.7916	5.17042e-15	1569	1.25174e-07	-0.478695	-8.84548	0.0541174	6.42081e-16	-0.278798	-1.85233	0.150511	0.0724268	-0.490686	-7.89687	0.0621368	7.08671e-13	0.1865	1.34185	0.138987	0.18127	ENSG00000198039.11	chr7_64918520_G_A_b38	48348	145	174	0.430693	0.0764713	0.0690874	0.0387495	G	A
rs13223142:64382270:G:A	7	64382270	ENSG00000198039	ZNF273	0	ENSG00000198039	ZNF273	64330550	64391344	0	protein_coding	G	A	0.495238	0.0186916	A	0.420213	0	1	65.7916	5.17042e-15	1569	1.25174e-07	-0.478695	-8.84548	0.0541174	6.42081e-16	-0.278798	-1.85233	0.150511	0.0724268	-0.490686	-7.89687	0.0621368	7.08671e-13	0.1865	1.34185	0.138987	0.18127	ENSG00000198039.11	chr7_64921892_G_A_b38	51720	145	174	0.430693	0.0764713	0.0690874	0.0387495	G	A
rs67569378:74536663:AAT:A	1	74536663	-	-	-	ENSG00000259030	FPGT-TNNI3K	74663919	75010077	127256	protein_coding	A	AAT	0.0700935	0	AAT	0.311828	0.0106383	1	65.4158	6.23935e-15	1301	1.25251e-07	0.91535	8.49233	0.107786	5.90297e-15	0.909177	3.64722	0.24928	0.000854515	0.901371	7.21898	0.124861	2.90545e-11	-0.170182	-0.722058	0.235691	0.471161	-	-	-	-	-	-	-	-	-	-	-
rs147984352:100092377:T:TA	7	100092377	-	-	-	ENSG00000085514	PILRA	99965153	99997719	94658	protein_coding	T	TA	0.173077	0.0280374	TA	0.244565	0.0212766	1	64.4015	1.03606e-14	785	1.25493e-07	-0.734122	-8.25166	0.0889665	2.61898e-14	-0.762868	-4.11439	0.185415	0.000223954	-0.724989	-6.89009	0.105222	1.67315e-10	-0.0936001	-0.450334	0.207846	0.652991	-	-	-	-	-	-	-	-	-	-	-
rs57683928:45587936:C:T	21	45587936	ENSG00000267913	AP001055.1	0	ENSG00000160221	GATD3A	45553492	45629997	0	protein_coding	C	T	0.11165	0.0373832	T	0.15	0.0425532	1	65.7293	5.33422e-15	1529	1.25848e-07	-1.06672	-8.51859	0.125223	5.01153e-15	-0.762889	-3.5302	0.216104	0.00118521	-1.14522	-7.29842	0.156913	1.89342e-11	0.270948	1.01801	0.266155	0.309988	-	-	-	-	-	-	-	-	-	-	-
rs6947033:99823522:C:T	7	99823522	ENSG00000239521|ENSG00000160844	GATS	0	ENSG00000242294	STAG3L5P	99933702	99949523	110180	transcribed_unprocessed_pseudogene	C	T	0.221154	0.0280374	T	0.21978	0.0319149	1	64.4076	1.0329e-14	790	1.25907e-07	-0.592716	-8.53789	0.0694218	4.44284e-15	-0.514241	-3.4047	0.151039	0.00167613	-0.597635	-7.26744	0.0822346	2.23804e-11	0.0345741	0.222751	0.155214	0.823972	ENSG00000242294.6	chr7_100225899_C_T_b38	-110513	74	90	0.222772	9.18e-17	0.467979	0.0503022	C	T
rs56089143:99819844:G:A	7	99819844	ENSG00000239521|ENSG00000160844	GATS	0	ENSG00000242294	STAG3L5P	99933702	99949523	113858	transcribed_unprocessed_pseudogene	G	A	0.221154	0.0280374	A	0.21978	0.0319149	1	64.4076	1.0329e-14	790	1.25907e-07	-0.592716	-8.53789	0.0694218	4.44284e-15	-0.514241	-3.4047	0.151039	0.00167613	-0.597635	-7.26744	0.0822346	2.23804e-11	0.0345741	0.222751	0.155214	0.823972	ENSG00000242294.6	chr7_100222221_G_A_b38	-114191	74	90	0.222772	9.18e-17	0.467979	0.0503022	G	A
rs1483782:74518334:A:T	1	74518334	ENSG00000162620	LRRIQ3	0	ENSG00000259030	FPGT-TNNI3K	74663919	75010077	145585	protein_coding	T	A	0.0700935	0	A	0.315217	0.0212766	1	65.4023	6.28172e-15	1301	1.26102e-07	0.915622	8.44526	0.108418	7.91121e-15	0.925338	3.64536	0.25384	0.000858985	0.901371	7.21898	0.124861	2.90545e-11	-0.176017	-0.743786	0.23665	0.457939	-	-	-	-	-	-	-	-	-	-	-
rs6681458:74506753:T:C	1	74506753	ENSG00000162620	LRRIQ3	0	ENSG00000259030	FPGT-TNNI3K	74663919	75010077	157166	protein_coding	C	T	0.0700935	0	T	0.315217	0.0212766	1	65.4023	6.28172e-15	1301	1.26102e-07	0.915622	8.44526	0.108418	7.91121e-15	0.925338	3.64536	0.25384	0.000858985	0.901371	7.21898	0.124861	2.90545e-11	-0.176017	-0.743786	0.23665	0.457939	-	-	-	-	-	-	-	-	-	-	-
rs4650240:74500399:A:T	1	74500399	ENSG00000162620	LRRIQ3	0	ENSG00000259030	FPGT-TNNI3K	74663919	75010077	163520	protein_coding	T	A	0.0700935	0	A	0.315217	0.0212766	1	65.4023	6.28172e-15	1301	1.26102e-07	0.915622	8.44526	0.108418	7.91121e-15	0.925338	3.64536	0.25384	0.000858985	0.901371	7.21898	0.124861	2.90545e-11	-0.176017	-0.743786	0.23665	0.457939	-	-	-	-	-	-	-	-	-	-	-
rs10002162:98913517:C:A	4	98913517	ENSG00000163116	STPG2	0	ENSG00000163116	STPG2	98105244	99064627	0	protein_coding	C	A	0.38835	0.0373832	A	0.420213	0	1	66.4127	3.79026e-15	2157	1.26149e-07	0.557419	8.57149	0.0650317	3.60164e-15	0.499657	3.38369	0.147666	0.00177542	0.575159	7.41373	0.0775803	1.01349e-11	0.0256547	0.162646	0.157734	0.870973	-	-	-	-	-	-	-	-	-	-	-
rs28618180:98912184:A:C	4	98912184	ENSG00000163116	STPG2	0	ENSG00000163116	STPG2	98105244	99064627	0	protein_coding	A	C	0.38835	0.0373832	C	0.420213	0	1	66.4127	3.79026e-15	2157	1.26149e-07	0.557419	8.57149	0.0650317	3.60164e-15	0.499657	3.38369	0.147666	0.00177542	0.575159	7.41373	0.0775803	1.01349e-11	0.0256547	0.162646	0.157734	0.870973	-	-	-	-	-	-	-	-	-	-	-
rs9471975:42919222:T:C	6	42919222	ENSG00000231113	RP3-475N16.1	3124	ENSG00000124587	PEX6	42931603	42946919	12381	protein_coding	C	T	0.466667	0.0186916	T	0.0714286	0.0319149	1	64.8062	8.46281e-15	967	1.26272e-07	0.839296	8.73622	0.0960708	1.28047e-15	0.819469	4.30635	0.190293	0.000127569	0.777798	6.80158	0.114356	2.66312e-10	0.0280677	0.142273	0.19728	0.887018	ENSG00000124587.13	chr6_42951484_T_C_b38	-27736	125	159	0.393564	2.31e-24	0.553064	0.0457849	T	C
rs10192766:88315993:A:G	2	88315993	ENSG00000222724	RNU2-63P	0	ENSG00000287670	AC108479.1	88316299	88320970	306	lncRNA	G	A	0.32243	0	A	0.272727	0.0638298	1	64.4494	1.01155e-14	810	1.26426e-07	0.745825	7.9684	0.0935979	1.47592e-13	0.691774	3.99852	0.173007	0.000313538	0.766504	6.96141	0.110108	1.14818e-10	-0.250077	-1.17286	0.21322	0.242345	-	-	-	-	-	-	-	-	-	-	-
rs9422718:42944014:C:T	10	42944014	ENSG00000182632	CCNYL2	0	ENSG00000215146	BX322639.1	42827314	42863422	80592	transcribed_unprocessed_pseudogene	C	T	0.338095	0.0186916	T	0.214286	0.0319149	1	64.8818	8.14882e-15	1006	1.26491e-07	-0.71559	-7.98588	0.089607	1.32759e-13	-0.47123	-2.26884	0.207697	0.0295513	-0.801179	-7.72879	0.103662	1.80111e-12	0.467089	2.39983	0.194634	0.017384	-	-	-	-	-	-	-	-	-	-	-
rs4718180	7	64462326	ENSG00000152926|ENSG00000213462	ZNF117|ERV3-1	0	ENSG00000234585	CCT6P3	64498732	64535091	36406	transcribed_unprocessed_pseudogene	A	C	0.560748	0	C	0.388298	0	1	65.7157	5.37064e-15	1527	1.26541e-07	0.7052	7.7871	0.0905601	4.39767e-13	0.573514	2.74216	0.209147	0.0095527	0.774377	7.62864	0.101509	3.12858e-12	-0.197442	-0.923312	0.213841	0.357034	ENSG00000234585.6	chr7_65001948_A_C_b38	-36412	146	198	0.490099	4.94e-44	-0.941246	0.0485838	A	C
rs203893	6	28062066	ENSG00000219891	ZSCAN12P1	624	ENSG00000216901	ZNF603P	28143966	28144452	81900	unprocessed_pseudogene	C	A	0.299065	0	A	0.457447	0	1	64.7359	8.76531e-15	938	1.26863e-07	-0.654008	-8.18098	0.0799425	4.04222e-14	-0.470208	-2.0723	0.226902	0.0456677	-0.666792	-7.77442	0.0857674	1.39924e-12	0.182117	0.933893	0.195008	0.351563	ENSG00000216901.1	chr6_28094288_C_A_b38	-81900	101	116	0.287129	1.17e-20	0.904979	0.0842632	C	A
rs476167:28065888:T:C	6	28065888	ENSG00000219891	ZSCAN12P1	4446	ENSG00000216901	ZNF603P	28143966	28144452	78078	unprocessed_pseudogene	T	C	0.299065	0	C	0.457447	0	1	64.7359	8.76531e-15	938	1.26863e-07	-0.654008	-8.18098	0.0799425	4.04222e-14	-0.470208	-2.0723	0.226902	0.0456677	-0.666792	-7.77442	0.0857674	1.39924e-12	0.182117	0.933893	0.195008	0.351563	ENSG00000216901.1	chr6_28098110_T_C_b38	-78078	101	116	0.287129	1.17e-20	0.904979	0.0842632	T	C
rs203892:28067196:T:C	6	28067196	ENSG00000219891	ZSCAN12P1	5754	ENSG00000216901	ZNF603P	28143966	28144452	76770	unprocessed_pseudogene	T	C	0.299065	0	C	0.457447	0	1	64.7359	8.76531e-15	938	1.26863e-07	-0.654008	-8.18098	0.0799425	4.04222e-14	-0.470208	-2.0723	0.226902	0.0456677	-0.666792	-7.77442	0.0857674	1.39924e-12	0.182117	0.933893	0.195008	0.351563	ENSG00000216901.1	chr6_28099418_T_C_b38	-76770	101	116	0.287129	1.17e-20	0.904979	0.0842632	T	C
rs188105:28071393:C:T	6	28071393	ENSG00000219891	ZSCAN12P1	9951	ENSG00000216901	ZNF603P	28143966	28144452	72573	unprocessed_pseudogene	C	T	0.299065	0	T	0.457447	0	1	64.7359	8.76531e-15	938	1.26863e-07	-0.654008	-8.18098	0.0799425	4.04222e-14	-0.470208	-2.0723	0.226902	0.0456677	-0.666792	-7.77442	0.0857674	1.39924e-12	0.182117	0.933893	0.195008	0.351563	ENSG00000216901.1	chr6_28103615_C_T_b38	-72573	101	116	0.287129	1.17e-20	0.904979	0.0842632	C	T
rs4577559:120404043:T:G	4	120404043	ENSG00000245958	RP11-33B1.1	0	ENSG00000245958	AC093752.1	120375946	120473180	0	transcribed_unprocessed_pseudogene	T	G	0.271739	0.140187	G	0.241758	0.0319149	0	65.7323	5.32627e-15	1544	1.26893e-07	0.635134	9.36934	0.0677885	2.24365e-17	0.583422	3.9286	0.148506	0.000383632	0.573763	7.09213	0.0809014	5.73213e-11	0.115404	0.740047	0.155941	0.4602	ENSG00000245958.6	chr4_119482888_T_G_b38	28097	96	108	0.267327	5.18e-40	-0.933468	0.0523906	T	G
rs9636303:183433971:A:C	2	183433971	ENSG00000115252	PDE1A	46052	ENSG00000115252	PDE1A	183004763	183387919	46052	protein_coding	C	A	0.247573	0.0373832	A	0.305556	0.0425532	1	65.4791	6.04504e-15	1361	1.26947e-07	-0.537221	-7.39504	0.0726461	4.46813e-12	-0.684311	-5.3436	0.128062	5.66662e-06	-0.518711	-6.0766	0.0853621	1.07055e-08	-0.0609911	-0.328248	0.185808	0.743091	ENSG00000115252.18	chr2_182569244_A_C_b38	46052	60	67	0.165842	1.11e-09	-0.429085	0.0663154	A	C
rs1859910:74054221:A:G	14	74054221	ENSG00000177465	ACOT4	4189	ENSG00000119673	ACOT2	74034324	74042362	11859	protein_coding	G	A	0.28972	0	A	0.164773	0.0638298	1	65.9075	4.87953e-15	1687	1.27016e-07	-0.669097	-7.64931	0.0874715	1.00011e-12	-0.665646	-3.15335	0.211091	0.00330558	-0.718398	-7.4809	0.096031	7.02919e-12	0.00814884	0.0383926	0.21225	0.969416	ENSG00000119673.14	chr14_73587517_A_G_b38	19897	103	120	0.29703	3.37e-14	-0.58326	0.0700749	A	G
rs865646:79942357:G:T	5	79942357	ENSG00000228716	DHFR	0	ENSG00000113318	MSH3	79950471	80172634	8114	protein_coding	G	T	0.331776	0	T	0.37234	0	1	66.1165	4.39526e-15	1873	1.27025e-07	0.419967	7.90774	0.0531083	2.12952e-13	0.612407	4.27433	0.143276	0.000140186	0.414888	6.91712	0.0599798	1.45091e-10	0.173989	1.27367	0.136604	0.20436	ENSG00000113318.9	chr5_80646538_G_T_b38	-8614	114	135	0.334158	4.28e-07	-0.261693	0.0496472	G	T
rs4001175:120500667:C:A	4	120500667	ENSG00000138735	PDE5A	0	ENSG00000245958	AC093752.1	120375946	120473180	27487	transcribed_unprocessed_pseudogene	C	A	0.331776	0	A	0.233696	0.0212766	1	65.7301	5.3319e-15	1544	1.27027e-07	0.571475	8.98814	0.063581	2.59421e-16	0.57695	3.50513	0.164602	0.00127065	0.512442	7.31056	0.0700962	1.77323e-11	0.12728	0.81947	0.15532	0.413562	-	-	-	-	-	-	-	-	-	-	-
rs1352420	3	48757291	ENSG00000068745	IP6K2	0	ENSG00000213672	NCKIPSD	48711277	48723797	33494	protein_coding	G	A	0.350467	0	A	0.425532	0	1	63.3372	1.76398e-14	467	1.27109e-07	0.522274	8.17685	0.0638723	4.14596e-14	0.671551	4.83181	0.138985	2.66366e-05	0.473802	6.32383	0.0749232	3.11106e-09	0.211709	1.43015	0.148033	0.154344	ENSG00000213672.7	chr3_48719858_A_G_b38	33494	116	144	0.356436	2.69e-21	0.325437	0.029659	A	G
rs2019475:57999738:G:T	19	57999738	ENSG00000105136|ENSG00000268107	ZNF419|AC003005.4	0	ENSG00000268163	AC004076.1	57949338	57988904	10834	protein_coding	T	G	0.348958	0.102804	G	0.44086	0.0106383	0	65.8099	5.1235e-15	1609	1.27201e-07	-0.605341	-8.0335	0.0753521	9.94324e-14	-0.642583	-4.33056	0.148384	0.000118781	-0.605587	-6.85975	0.0882812	1.96276e-10	-0.19258	-1.07411	0.179291	0.284155	-	-	-	-	-	-	-	-	-	-	-
rs59038238:56275631:C:CTCCGACCCCACGGCAGTGTCTAGGGGGT	5	56275631	-	-	-	ENSG00000155542	SETD9	56205087	56221359	54272	protein_coding	CTCCGACCCCACGGCAGTGTCTAGGGGGT	C	0.21028	0	C	0.222826	0.0212766	1	65.5873	5.72671e-15	1441	1.27331e-07	0.730482	8.55415	0.085395	4.01382e-15	0.917172	4.55232	0.201474	6.15254e-05	0.663133	6.69803	0.0990041	4.57067e-10	0.303736	1.45839	0.208268	0.146411	-	-	-	-	-	-	-	-	-	-	-
rs413519:43685826:A:G	17	43685826	ENSG00000204652	RPS26P8	83	ENSG00000204650	LINC02210	43697694	43732522	11868	transcribed_unitary_pseudogene	A	G	0.231132	0.00934579	G	0.0430108	0.0106383	0	65.9395	4.80203e-15	1720	1.27444e-07	-0.965993	-8.12604	0.118876	5.65766e-14	-1.03133	-3.6155	0.285252	0.000934093	-0.96808	-7.27101	0.133142	2.19532e-11	0.175603	0.655633	0.267838	0.512866	ENSG00000204650.14	chr17_45608460_A_G_b38	-11868	85	98	0.242574	4.81e-37	0.692786	0.0414915	A	G
17:44364649:C:T	17	44364649	-	-	-	ENSG00000238083	LRRC37A2	44588877	44633016	224228	protein_coding	C	T	0.205	0.0654206	T	0.0326087	0.0212766	0	65.1562	7.10419e-15	1165	1.27705e-07	-1.05416	-8.1964	0.128613	3.67757e-14	-1.35177	-4.29585	0.31467	0.000131579	-0.991622	-6.83388	0.145104	2.24843e-10	-0.0634931	-0.217195	0.292333	0.828293	-	-	-	-	-	-	-	-	-	-	-
rs2959289:52232753:G:A	15	52232753	ENSG00000138594|ENSG00000166477	TMOD3|LEO1	0	ENSG00000138594	TMOD3	52121825	52239492	0	protein_coding	G	A	0.397196	0	A	0.164835	0.0319149	1	64.9615	7.8306e-15	1059	1.27955e-07	0.464201	7.85145	0.059123	2.98895e-13	0.454053	4.37524	0.103778	0.000104092	0.509014	6.76896	0.0751984	3.15855e-10	-0.00221464	-0.0171323	0.129266	0.986349	ENSG00000138594.13	chr15_51940556_G_A_b38	110928	119	151	0.373762	1.31e-05	-0.199753	0.0444142	G	A
rs62284162:101418501:G:A	3	101418501	ENSG00000244119	PDCL3P4	12815	ENSG00000244119	PDCL3P4	101431316	101432035	12815	processed_pseudogene	G	A	0.333333	0.046729	A	0.4	0.0957447	1	64.897	8.0872e-15	1027	1.28155e-07	-0.616036	-8.25725	0.0746055	2.53053e-14	-0.655603	-4.13807	0.158432	0.000209003	-0.604758	-6.91183	0.0874961	1.49203e-10	-0.1067	-0.618201	0.172598	0.537195	ENSG00000244119.1	chr3_101699657_G_A_b38	-12815	109	132	0.326733	1.66e-26	0.62034	0.048273	G	A
rs35261592:38044996:CTCA:C	3	38044996	-	-	-	ENSG00000136059	VILL	38029550	38048679	0	protein_coding	CTCA	C	0.138614	0.0560748	C	0.318681	0.0319149	1	65.0662	7.431e-15	1119	1.28305e-07	0.788924	8.2244	0.0959248	3.09696e-14	1.02316	4.45283	0.229778	8.2714e-05	0.743747	6.72596	0.110579	3.95255e-10	0.273138	1.16651	0.23415	0.244895	-	-	-	-	-	-	-	-	-	-	-
rs9271126:32576873:G:T	6	32576873	ENSG00000196735	HLA-DQA1	19083	ENSG00000198502	HLA-DRB5	32485130	32498064	78809	protein_coding	T	G	0.143564	0.0560748	G	0.136905	0.106383	0	66.4693	3.6845e-15	5052	1.28898e-07	-0.93062	-8.48035	0.109738	6.35987e-15	-0.957004	-5.23408	0.182841	7.89968e-06	-0.948696	-6.2509	0.15177	4.49159e-09	-0.0461047	-0.199907	0.230631	0.841771	-	-	-	-	-	-	-	-	-	-	-
rs62368221:73991059:T:C	5	73991059	ENSG00000049860	HEXB	0	ENSG00000049860	HEXB	73935848	74018472	0	protein_coding	T	C	0.196262	0	C	0.301075	0.0106383	1	65.9568	4.76054e-15	1757	1.29061e-07	-0.521398	-7.91822	0.0658479	1.99899e-13	-0.677301	-4.05727	0.166935	0.000264448	-0.507531	-7.0353	0.0721406	7.75873e-11	0.0255187	0.158659	0.16084	0.874109	ENSG00000049860.13	chr5_74695234_T_C_b38	55211	69	75	0.185644	0.000366582	0.20104	0.0552339	T	C
rs589139:64762751:C:T	7	64762751	ENSG00000252102|ENSG00000200130	SNORA63	28881	ENSG00000234585	CCT6P3	64498732	64535091	227660	transcribed_unprocessed_pseudogene	T	C	0.345794	0	C	0.403226	0.0106383	1	65.6663	5.50472e-15	1527	1.297e-07	-0.707146	-8.23041	0.0859187	2.98456e-14	-0.682995	-3.78313	0.180537	0.000581756	-0.731843	-7.16619	0.102125	3.85746e-11	0.0443711	0.21633	0.205109	0.828967	ENSG00000234585.6	chr7_65297822_T_C_b38	259462	131	165	0.408416	1.11e-24	0.795012	0.0651981	T	C
rs635028:64741772:T:C	7	64741772	ENSG00000265175	AC092685.1	13368	ENSG00000234585	CCT6P3	64498732	64535091	206681	transcribed_unprocessed_pseudogene	C	T	0.345794	0	T	0.403226	0.0106383	1	65.6663	5.50472e-15	1527	1.297e-07	-0.707146	-8.23041	0.0859187	2.98456e-14	-0.682995	-3.78313	0.180537	0.000581756	-0.731843	-7.16619	0.102125	3.85746e-11	0.0443711	0.21633	0.205109	0.828967	ENSG00000234585.6	chr7_65276868_C_T_b38	238508	131	165	0.408416	1.11e-24	0.795012	0.0651981	C	T
rs71562986:64754479:C:T	7	64754479	-	-	-	ENSG00000234585	CCT6P3	64498732	64535091	219388	transcribed_unprocessed_pseudogene	T	C	0.345794	0	C	0.403226	0.0106383	1	65.6663	5.50472e-15	1527	1.297e-07	-0.707146	-8.23041	0.0859187	2.98456e-14	-0.682995	-3.78313	0.180537	0.000581756	-0.731843	-7.16619	0.102125	3.85746e-11	0.0443711	0.21633	0.205109	0.828967	-	-	-	-	-	-	-	-	-	-	-
rs517258:64743183:G:T	7	64743183	ENSG00000265175	AC092685.1	14779	ENSG00000234585	CCT6P3	64498732	64535091	208092	transcribed_unprocessed_pseudogene	T	G	0.345794	0	G	0.403226	0.0106383	1	65.6663	5.50472e-15	1527	1.297e-07	-0.707146	-8.23041	0.0859187	2.98456e-14	-0.682995	-3.78313	0.180537	0.000581756	-0.731843	-7.16619	0.102125	3.85746e-11	0.0443711	0.21633	0.205109	0.828967	ENSG00000234585.6	chr7_65278280_T_G_b38	239920	131	165	0.408416	1.11e-24	0.795012	0.0651981	T	G
rs2672007:64754971:C:T	7	64754971	ENSG00000265175	AC092685.1	26567	ENSG00000234585	CCT6P3	64498732	64535091	219880	transcribed_unprocessed_pseudogene	T	C	0.345794	0	C	0.403226	0.0106383	1	65.6663	5.50472e-15	1527	1.297e-07	-0.707146	-8.23041	0.0859187	2.98456e-14	-0.682995	-3.78313	0.180537	0.000581756	-0.731843	-7.16619	0.102125	3.85746e-11	0.0443711	0.21633	0.205109	0.828967	ENSG00000234585.6	chr7_65290039_T_C_b38	251679	131	165	0.408416	1.11e-24	0.795012	0.0651981	T	C
rs608809:64756869:C:T	7	64756869	ENSG00000265175	AC092685.1	28465	ENSG00000234585	CCT6P3	64498732	64535091	221778	transcribed_unprocessed_pseudogene	T	C	0.345794	0	C	0.403226	0.0106383	1	65.6663	5.50472e-15	1527	1.297e-07	-0.707146	-8.23041	0.0859187	2.98456e-14	-0.682995	-3.78313	0.180537	0.000581756	-0.731843	-7.16619	0.102125	3.85746e-11	0.0443711	0.21633	0.205109	0.828967	ENSG00000234585.6	chr7_65291938_T_C_b38	253578	131	165	0.408416	1.11e-24	0.795012	0.0651981	T	C
rs658606:64753427:A:G	7	64753427	ENSG00000265175	AC092685.1	25023	ENSG00000234585	CCT6P3	64498732	64535091	218336	transcribed_unprocessed_pseudogene	G	A	0.345794	0	A	0.403226	0.0106383	1	65.6663	5.50472e-15	1527	1.297e-07	-0.707146	-8.23041	0.0859187	2.98456e-14	-0.682995	-3.78313	0.180537	0.000581756	-0.731843	-7.16619	0.102125	3.85746e-11	0.0443711	0.21633	0.205109	0.828967	ENSG00000234585.6	chr7_65288496_G_A_b38	250136	131	165	0.408416	1.11e-24	0.795012	0.0651981	G	A
rs666389:64760534:C:T	7	64760534	ENSG00000252102|ENSG00000200130	SNORA63	31098	ENSG00000234585	CCT6P3	64498732	64535091	225443	transcribed_unprocessed_pseudogene	T	C	0.345794	0	C	0.403226	0.0106383	1	65.6663	5.50472e-15	1527	1.297e-07	-0.707146	-8.23041	0.0859187	2.98456e-14	-0.682995	-3.78313	0.180537	0.000581756	-0.731843	-7.16619	0.102125	3.85746e-11	0.0443711	0.21633	0.205109	0.828967	ENSG00000234585.6	chr7_65295605_T_C_b38	257245	131	165	0.408416	1.11e-24	0.795012	0.0651981	T	C
rs549970:64759913:T:A	7	64759913	ENSG00000265175	AC092685.1	31509	ENSG00000234585	CCT6P3	64498732	64535091	224822	transcribed_unprocessed_pseudogene	A	T	0.345794	0	T	0.403226	0.0106383	1	65.6663	5.50472e-15	1527	1.297e-07	-0.707146	-8.23041	0.0859187	2.98456e-14	-0.682995	-3.78313	0.180537	0.000581756	-0.731843	-7.16619	0.102125	3.85746e-11	0.0443711	0.21633	0.205109	0.828967	ENSG00000234585.6	chr7_65294984_A_T_b38	256624	131	165	0.408416	1.11e-24	0.795012	0.0651981	A	T
rs590455:64763033:T:A	7	64763033	ENSG00000252102|ENSG00000200130	SNORA63	28599	ENSG00000234585	CCT6P3	64498732	64535091	227942	transcribed_unprocessed_pseudogene	A	T	0.345794	0	T	0.403226	0.0106383	1	65.6663	5.50472e-15	1527	1.297e-07	-0.707146	-8.23041	0.0859187	2.98456e-14	-0.682995	-3.78313	0.180537	0.000581756	-0.731843	-7.16619	0.102125	3.85746e-11	0.0443711	0.21633	0.205109	0.828967	ENSG00000234585.6	chr7_65298104_A_T_b38	259744	131	165	0.408416	1.11e-24	0.795012	0.0651981	A	T
rs11977584:64750626:T:C	7	64750626	ENSG00000265175	AC092685.1	22222	ENSG00000234585	CCT6P3	64498732	64535091	215535	transcribed_unprocessed_pseudogene	C	T	0.345794	0	T	0.403226	0.0106383	1	65.6663	5.50472e-15	1527	1.297e-07	-0.707146	-8.23041	0.0859187	2.98456e-14	-0.682995	-3.78313	0.180537	0.000581756	-0.731843	-7.16619	0.102125	3.85746e-11	0.0443711	0.21633	0.205109	0.828967	ENSG00000234585.6	chr7_65285719_C_T_b38	247359	131	165	0.408416	1.11e-24	0.795012	0.0651981	C	T
rs589171:64762769:C:T	7	64762769	ENSG00000252102|ENSG00000200130	SNORA63	28863	ENSG00000234585	CCT6P3	64498732	64535091	227678	transcribed_unprocessed_pseudogene	T	C	0.345794	0	C	0.403226	0.0106383	1	65.6663	5.50472e-15	1527	1.297e-07	-0.707146	-8.23041	0.0859187	2.98456e-14	-0.682995	-3.78313	0.180537	0.000581756	-0.731843	-7.16619	0.102125	3.85746e-11	0.0443711	0.21633	0.205109	0.828967	ENSG00000234585.6	chr7_65297840_T_C_b38	259480	131	165	0.408416	1.11e-24	0.795012	0.0651981	T	C
rs532409:64763167:G:A	7	64763167	ENSG00000252102|ENSG00000200130	SNORA63	28465	ENSG00000234585	CCT6P3	64498732	64535091	228076	transcribed_unprocessed_pseudogene	A	G	0.345794	0	G	0.403226	0.0106383	1	65.6663	5.50472e-15	1527	1.297e-07	-0.707146	-8.23041	0.0859187	2.98456e-14	-0.682995	-3.78313	0.180537	0.000581756	-0.731843	-7.16619	0.102125	3.85746e-11	0.0443711	0.21633	0.205109	0.828967	ENSG00000234585.6	chr7_65298238_A_G_b38	259878	131	165	0.408416	1.11e-24	0.795012	0.0651981	A	G
rs4878560:34282388:C:A	9	34282388	ENSG00000186638	KIF24	0	ENSG00000164978	NUDT2	34329504	34343709	47116	protein_coding	C	A	0.207547	0.00934579	A	0.271277	0	1	65.2361	6.826e-15	1242	1.30814e-07	-0.514721	-8.07499	0.0637427	7.72506e-14	-0.800881	-5.48392	0.146042	3.7006e-06	-0.450291	-5.92981	0.0759368	2.20185e-08	-0.356201	-2.19102	0.162573	0.0296864	ENSG00000164978.17	chr9_34282390_C_A_b38	-47116	60	63	0.155941	2.93e-07	0.403643	0.0754184	C	A
rs950546	9	34310083	ENSG00000186638	KIF24	0	ENSG00000164978	NUDT2	34329504	34343709	19421	protein_coding	G	A	0.207547	0.00934579	A	0.271277	0	1	65.2361	6.826e-15	1242	1.30814e-07	-0.514721	-8.07499	0.0637427	7.72506e-14	-0.800881	-5.48392	0.146042	3.7006e-06	-0.450291	-5.92981	0.0759368	2.20185e-08	-0.356201	-2.19102	0.162573	0.0296864	ENSG00000164978.17	chr9_34310085_G_A_b38	-19421	60	64	0.158416	3.49e-07	0.401342	0.0755127	G	A
rs7028914	9	34284727	ENSG00000186638	KIF24	0	ENSG00000164978	NUDT2	34329504	34343709	44777	protein_coding	G	A	0.207547	0.00934579	A	0.271277	0	1	65.2361	6.826e-15	1242	1.30814e-07	-0.514721	-8.07499	0.0637427	7.72506e-14	-0.800881	-5.48392	0.146042	3.7006e-06	-0.450291	-5.92981	0.0759368	2.20185e-08	-0.356201	-2.19102	0.162573	0.0296864	ENSG00000164978.17	chr9_34284729_G_A_b38	-44777	60	63	0.155941	2.93e-07	0.403643	0.0754184	G	A
rs7028928:34284752:G:T	9	34284752	ENSG00000186638	KIF24	0	ENSG00000164978	NUDT2	34329504	34343709	44752	protein_coding	G	T	0.207547	0.00934579	T	0.271277	0	1	65.2361	6.826e-15	1242	1.30814e-07	-0.514721	-8.07499	0.0637427	7.72506e-14	-0.800881	-5.48392	0.146042	3.7006e-06	-0.450291	-5.92981	0.0759368	2.20185e-08	-0.356201	-2.19102	0.162573	0.0296864	ENSG00000164978.17	chr9_34284754_G_T_b38	-44752	60	63	0.155941	2.93e-07	0.403643	0.0754184	G	T
rs11198785:120877372:G:A	10	120877372	ENSG00000119979	FAM45A	0	ENSG00000119979	DENND10	120863598	120897496	0	protein_coding	G	A	0.411215	0	A	0.329545	0.0638298	1	65.5704	5.77526e-15	1469	1.30906e-07	0.50062	8.07486	0.0619974	7.73108e-14	0.66681	5.11063	0.130475	1.1482e-05	0.465027	6.28107	0.0740362	3.85946e-09	0.191276	1.1694	0.163567	0.24373	ENSG00000119979.16	chr10_119117860_G_A_b38	13768	122	157	0.388614	0.248807	0.0708107	0.06118	G	A
rs200261184:76265667:C:T	7	76265667	-	-	-	ENSG00000146707	POMZP3	76239303	76256578	9089	protein_coding	C	T	0.212871	0.0560748	T	0.11236	0.0531915	1	64.6125	9.32325e-15	912	1.31198e-07	1.09204	8.60716	0.126876	2.88106e-15	1.13488	4.60309	0.246547	5.28776e-05	1.05951	6.5897	0.160783	8.00868e-10	0.375472	1.39074	0.269979	0.165956	-	-	-	-	-	-	-	-	-	-	-
rs34334892:107215202:A:AT	13	107215202	-	-	-	ENSG00000272274	LINC00551	107220609	107369027	5407	lncRNA	A	AT	0.287736	0.00934579	AT	0.349462	0.0106383	1	65.8516	5.01772e-15	1695	1.31233e-07	0.68922	7.96945	0.0864828	1.46657e-13	0.268267	1.47801	0.181505	0.148348	0.801877	7.97917	0.100496	4.47653e-13	-0.311441	-1.43759	0.216641	0.152223	-	-	-	-	-	-	-	-	-	-	-
12:11189760:T:A	12	11189760	-	-	-	ENSG00000231887	PRH1	10977559	11324207	0	protein_coding	T	A	0.523585	0.00934579	A	0.324468	0	1	65.817	5.10532e-15	1668	1.31397e-07	0.531812	8.44099	0.0630035	8.12411e-15	0.733842	4.88617	0.150188	2.26156e-05	0.479411	6.47629	0.0740256	1.43365e-09	0.112441	0.805178	0.139647	0.42174	-	-	-	-	-	-	-	-	-	-	-
rs63682863:125684510:GATA:G	3	125684510	-	-	-	ENSG00000114547	ROPN1B	125688003	125702297	3493	protein_coding	G	GATA	0.548077	0.0280374	GATA	0.186047	0.0851064	1	65.6191	5.63632e-15	1517	1.31931e-07	-0.691997	-8.6556	0.0799479	2.1263e-15	-0.811628	-4.06466	0.199679	0.000258827	-0.646738	-7.00697	0.0922992	9.01884e-11	-0.0384429	-0.194153	0.198003	0.846267	-	-	-	-	-	-	-	-	-	-	-
rs62053265:69977302:C:A	16	69977302	ENSG00000198373	WWP2	1658	ENSG00000223496	EXOSC6	70280681	70285843	303379	protein_coding	C	A	0.407767	0.0373832	A	0.102151	0.0106383	1	64.3854	1.04447e-14	819	1.31991e-07	0.441599	8.23368	0.0536332	2.92515e-14	0.58556	4.28406	0.136684	0.000136229	0.397996	6.78471	0.0586608	2.90896e-10	0.207491	1.82598	0.113633	0.0694488	ENSG00000223496.2	chr16_69943399_C_A_b38	-308531	126	158	0.411458	1.6e-18	-0.464505	0.0466487	C	A
rs12023025:169415932:A:C	1	169415932	ENSG00000117477|ENSG00000234437	CCDC181|RP1-206D15.3	0	ENSG00000117477	CCDC181	169364108	169429907	0	protein_coding	A	C	0.146226	0.00934579	C	0.172043	0.0106383	1	65.8335	5.06323e-15	1696	1.32501e-07	0.686371	7.77668	0.0882601	4.68065e-13	0.354133	1.55311	0.228015	0.129393	0.782294	7.96375	0.0982318	4.87927e-13	-0.399338	-1.78332	0.22393	0.0761569	ENSG00000117477.12	chr1_169446694_A_C_b38	-13975	55	59	0.14604	1.74e-05	-0.314939	0.0711262	A	C
rs1974981:45729123:A:G	15	45729123	ENSG00000166920|ENSG00000259342	C15orf48|RP11-519G16.5	0	ENSG00000259520	AC051619.4	45528128	45571449	157674	lncRNA	A	G	0.208738	0.0373832	G	0.298913	0.0212766	1	64.87	8.19691e-15	1049	1.32676e-07	0.849101	8.28872	0.102441	2.08463e-14	1.04406	4.47479	0.233321	7.74919e-05	0.773777	6.69674	0.115545	4.60154e-10	0.329816	1.36685	0.241296	0.173312	ENSG00000259520.5	chr15_45436925_A_G_b38	157674	87	95	0.235149	1.17e-10	-0.766729	0.111274	A	G
rs4635231	13	43675487	ENSG00000120675	DNAJC15	0	ENSG00000120675	DNAJC15	43597339	43688349	0	protein_coding	G	A	0.327103	0	A	0.164894	0	1	65.6877	5.44626e-15	1582	1.32945e-07	0.606406	7.77188	0.0780256	4.817e-13	0.672972	5.29165	0.127176	6.63415e-06	0.594896	6.13891	0.0969058	7.85988e-09	0.155651	0.898941	0.17315	0.36984	ENSG00000120675.5	chr13_43101351_G_A_b38	78148	96	113	0.279703	6.14e-33	-0.701584	0.0462201	G	A
rs9533392:43680173:C:T	13	43680173	ENSG00000120675	DNAJC15	0	ENSG00000120675	DNAJC15	43597339	43688349	0	protein_coding	C	T	0.327103	0	T	0.164894	0	1	65.6877	5.44626e-15	1582	1.32945e-07	0.606406	7.77188	0.0780256	4.817e-13	0.672972	5.29165	0.127176	6.63415e-06	0.594896	6.13891	0.0969058	7.85988e-09	0.155651	0.898941	0.17315	0.36984	ENSG00000120675.5	chr13_43106037_C_T_b38	82834	96	113	0.279703	6.14e-33	-0.701584	0.0462201	C	T
rs9533391:43679591:A:C	13	43679591	ENSG00000120675	DNAJC15	0	ENSG00000120675	DNAJC15	43597339	43688349	0	protein_coding	A	C	0.327103	0	C	0.164894	0	1	65.6877	5.44626e-15	1582	1.32945e-07	0.606406	7.77188	0.0780256	4.817e-13	0.672972	5.29165	0.127176	6.63415e-06	0.594896	6.13891	0.0969058	7.85988e-09	0.155651	0.898941	0.17315	0.36984	ENSG00000120675.5	chr13_43105455_A_C_b38	82252	96	113	0.279703	6.14e-33	-0.701584	0.0462201	A	C
rs9594885:43674911:T:G	13	43674911	ENSG00000120675	DNAJC15	0	ENSG00000120675	DNAJC15	43597339	43688349	0	protein_coding	T	G	0.327103	0	G	0.164894	0	1	65.6877	5.44626e-15	1582	1.32945e-07	0.606406	7.77188	0.0780256	4.817e-13	0.672972	5.29165	0.127176	6.63415e-06	0.594896	6.13891	0.0969058	7.85988e-09	0.155651	0.898941	0.17315	0.36984	ENSG00000120675.5	chr13_43100775_T_G_b38	77572	96	113	0.279703	6.14e-33	-0.701584	0.0462201	T	G
rs3099936:42384331:C:T	8	42384331	ENSG00000168575	SLC20A2	0	ENSG00000176209	SMIM19	42396298	42410336	11967	protein_coding	C	T	0.405263	0.11215	T	0.164835	0.0319149	0	64.2958	1.09228e-14	791	1.33314e-07	-0.522366	-7.98852	0.0653896	1.30652e-13	-0.518226	-2.73617	0.189398	0.00969664	-0.537975	-7.53719	0.0713761	5.16749e-12	0.0312131	0.20899	0.149353	0.834684	ENSG00000176209.11	chr8_42529188_T_C_b38	-12524	120	150	0.371287	3.01e-18	-0.459525	0.0466229	T	C
rs2936918:73980799:G:C	5	73980799	ENSG00000049860	HEXB	0	ENSG00000049860	HEXB	73935848	74018472	0	protein_coding	C	G	0.490566	0.00934579	G	0.559783	0.0212766	1	65.8919	4.91773e-15	1757	1.33322e-07	-0.486394	-8.23545	0.059061	2.89357e-14	-0.44497	-2.7364	0.162611	0.00969102	-0.500984	-7.64225	0.0655545	2.90294e-12	0.180757	1.29704	0.139361	0.196216	ENSG00000049860.13	chr5_74684974_G_C_b38	44951	146	190	0.470297	4.14e-18	-0.33373	0.0340365	G	C
rs820874:73980621:G:C	5	73980621	ENSG00000049860	HEXB	0	ENSG00000049860	HEXB	73935848	74018472	0	protein_coding	C	G	0.490566	0.00934579	G	0.559783	0.0212766	1	65.8919	4.91773e-15	1757	1.33322e-07	-0.486394	-8.23545	0.059061	2.89357e-14	-0.44497	-2.7364	0.162611	0.00969102	-0.500984	-7.64225	0.0655545	2.90294e-12	0.180757	1.29704	0.139361	0.196216	ENSG00000049860.13	chr5_74684796_G_C_b38	44773	146	190	0.470297	4.14e-18	-0.33373	0.0340365	G	C
rs149310841:83650662:CTCGAGA:C	15	83650662	-	-	-	ENSG00000169612	RAMAC	83654962	83659809	4300	protein_coding	CTCGAGA	C	0.0046729	0	C	0.155914	0.0106383	0	64.4949	9.88792e-15	875	1.33499e-07	0.906464	8.4352	0.107462	8.4214e-15	1.06114	3.78629	0.280258	0.000576548	0.898036	7.0823	0.1268	6.04092e-11	0.201879	0.805604	0.250594	0.421495	-	-	-	-	-	-	-	-	-	-	-
rs138529548:83652402:G:C	15	83652402	ENSG00000103942|ENSG00000259805	HOMER2|RP11-382A20.5	0	ENSG00000169612	RAMAC	83654962	83659809	2560	protein_coding	G	C	0.0046729	0	C	0.155914	0.0106383	0	64.4949	9.88792e-15	875	1.33499e-07	0.906464	8.4352	0.107462	8.4214e-15	1.06114	3.78629	0.280258	0.000576548	0.898036	7.0823	0.1268	6.04092e-11	0.201879	0.805604	0.250594	0.421495	ENSG00000169612.3	chr15_82983650_G_C_b38	-2557	2	2	0.00495049	0.738923	0.15272	0.457449	G	C
rs147659339:83655836:A:C	15	83655836	ENSG00000259805|ENSG00000169612	RP11-382A20.5|FAM103A1	0	ENSG00000169612	RAMAC	83654962	83659809	0	protein_coding	A	C	0.0046729	0	C	0.155914	0.0106383	0	64.4949	9.88792e-15	875	1.33499e-07	0.906464	8.4352	0.107462	8.4214e-15	1.06114	3.78629	0.280258	0.000576548	0.898036	7.0823	0.1268	6.04092e-11	0.201879	0.805604	0.250594	0.421495	ENSG00000169612.3	chr15_82987084_A_C_b38	877	2	2	0.00495049	0.738923	0.15272	0.457449	A	C
rs76939374:83648167:C:T	15	83648167	ENSG00000103942|ENSG00000259805	HOMER2|RP11-382A20.5	0	ENSG00000169612	RAMAC	83654962	83659809	6795	protein_coding	C	T	0.0046729	0	T	0.155914	0.0106383	0	64.4949	9.88792e-15	875	1.33499e-07	0.906464	8.4352	0.107462	8.4214e-15	1.06114	3.78629	0.280258	0.000576548	0.898036	7.0823	0.1268	6.04092e-11	0.201879	0.805604	0.250594	0.421495	ENSG00000169612.3	chr15_82979415_C_T_b38	-6792	2	2	0.00495049	0.738923	0.15272	0.457449	C	T
rs67388151:32504700:T:C	6	32504700	ENSG00000198502	HLA-DRB5	6636	ENSG00000198502	HLA-DRB5	32485130	32498064	6636	protein_coding	C	T	0.126316	0.11215	T	0.133721	0.0851064	0	66.3983	3.81755e-15	5052	1.33552e-07	-0.937377	-8.26251	0.113449	2.4499e-14	-0.906447	-4.59577	0.197235	5.40466e-05	-1.0073	-6.72884	0.149699	3.89376e-10	0.0518689	0.215057	0.241186	0.829957	ENSG00000198502.5	chr6_32536923_T_C_b38	6636	57	64	0.158416	1.56e-28	-1.02973	0.0758224	T	C
rs11210418:74582677:C:T	1	74582677	ENSG00000162620	LRRIQ3	0	ENSG00000254685	FPGT	74663896	74699770	81219	protein_coding	C	T	0.533019	0.00934579	T	0.26087	0.0212766	1	64.6812	9.00866e-15	962	1.33721e-07	0.635162	7.58259	0.0837657	1.48488e-12	0.556741	2.94282	0.189186	0.00573926	0.690192	7.48472	0.0922136	6.88413e-12	-0.12675	-0.657063	0.192903	0.511948	ENSG00000254685.6	chr1_74116993_C_T_b38	-81219	143	188	0.465347	0.12079	-0.0676418	0.0433694	C	T
rs142867758:74584826:TTTA:T	1	74584826	-	-	-	ENSG00000254685	FPGT	74663896	74699770	79070	protein_coding	TTTA	T	0.533019	0.00934579	T	0.26087	0.0212766	1	64.6812	9.00866e-15	962	1.33721e-07	0.635162	7.58259	0.0837657	1.48488e-12	0.556741	2.94282	0.189186	0.00573926	0.690192	7.48472	0.0922136	6.88413e-12	-0.12675	-0.657063	0.192903	0.511948	-	-	-	-	-	-	-	-	-	-	-
rs7853609:34320195:T:C	9	34320195	ENSG00000186638	KIF24	0	ENSG00000164978	NUDT2	34329504	34343709	9309	protein_coding	T	C	0.205607	0	C	0.252688	0.0106383	1	65.1904	6.98355e-15	1242	1.33833e-07	-0.531872	-8.10022	0.0656614	6.62352e-14	-0.800881	-5.48392	0.146042	3.7006e-06	-0.467365	-5.92596	0.0788673	2.24359e-08	-0.336186	-2.05061	0.163944	0.0417001	ENSG00000164978.17	chr9_34320197_T_C_b38	-9309	60	64	0.158416	3.49e-07	0.401342	0.0755127	T	C
rs7350148:106883085:T:G	9	106883085	ENSG00000136824	SMC2	0	ENSG00000136824	SMC2	106856541	106903700	0	protein_coding	G	T	0.434579	0	T	0.367021	0	1	65.7114	5.38215e-15	1613	1.33954e-07	-0.551183	-7.76521	0.0709811	5.01313e-13	-0.402128	-2.32536	0.172932	0.0259744	-0.578999	-7.76557	0.0745598	1.46949e-12	0.213371	1.15974	0.183982	0.247634	ENSG00000136824.18	chr9_104120804_T_G_b38	26544	142	181	0.44802	9.23e-22	-0.481806	0.043247	T	G
rs6945775:65968974:G:A	7	65968974	ENSG00000179342	GS1-124K5.9	1168	ENSG00000226824	AC006001.2	66119525	66136510	150551	lncRNA	G	A	0.341121	0	A	0.244681	0	1	64.0614	1.22815e-14	707	1.33979e-07	0.728006	8.74361	0.0832615	1.22224e-15	0.575459	3.52947	0.163044	0.00118762	0.768046	7.18361	0.106916	3.51342e-11	-0.135249	-0.742919	0.18205	0.458463	ENSG00000226824.6	chr7_66503987_G_A_b38	-150551	114	138	0.341584	1.77e-24	-0.961937	0.0793584	G	A
rs809025:65849819:C:G	7	65849819	ENSG00000169902|ENSG00000179406	TPST1|LINC00174	0	ENSG00000226824	AC006001.2	66119525	66136510	269706	lncRNA	C	G	0.341121	0	G	0.244681	0	1	64.0614	1.22815e-14	707	1.33979e-07	0.728006	8.74361	0.0832615	1.22224e-15	0.575459	3.52947	0.163044	0.00118762	0.768046	7.18361	0.106916	3.51342e-11	-0.135249	-0.742919	0.18205	0.458463	ENSG00000226824.6	chr7_66384832_C_G_b38	-269706	114	138	0.341584	1.77e-24	-0.961937	0.0793584	C	G
rs1695820:65844563:G:A	7	65844563	ENSG00000169902|ENSG00000179406	TPST1|LINC00174	0	ENSG00000226824	AC006001.2	66119525	66136510	274962	lncRNA	G	A	0.341121	0	A	0.244681	0	1	64.0614	1.22815e-14	707	1.33979e-07	0.728006	8.74361	0.0832615	1.22224e-15	0.575459	3.52947	0.163044	0.00118762	0.768046	7.18361	0.106916	3.51342e-11	-0.135249	-0.742919	0.18205	0.458463	ENSG00000226824.6	chr7_66379576_G_A_b38	-274962	114	138	0.341584	1.77e-24	-0.961937	0.0793584	G	A
rs111516699:65860264:CCATAT:C	7	65860264	-	-	-	ENSG00000226824	AC006001.2	66119525	66136510	259261	lncRNA	CCATAT	C	0.341121	0	C	0.244681	0	1	64.0614	1.22815e-14	707	1.33979e-07	0.728006	8.74361	0.0832615	1.22224e-15	0.575459	3.52947	0.163044	0.00118762	0.768046	7.18361	0.106916	3.51342e-11	-0.135249	-0.742919	0.18205	0.458463	-	-	-	-	-	-	-	-	-	-	-
rs778715:65849209:C:T	7	65849209	ENSG00000169902|ENSG00000179406	TPST1|LINC00174	0	ENSG00000226824	AC006001.2	66119525	66136510	270316	lncRNA	C	T	0.341121	0	T	0.244681	0	1	64.0614	1.22815e-14	707	1.33979e-07	0.728006	8.74361	0.0832615	1.22224e-15	0.575459	3.52947	0.163044	0.00118762	0.768046	7.18361	0.106916	3.51342e-11	-0.135249	-0.742919	0.18205	0.458463	-	-	-	-	-	-	-	-	-	-	-
rs1643394:65836094:A:G	7	65836094	ENSG00000169902	TPST1	0	ENSG00000226824	AC006001.2	66119525	66136510	283431	lncRNA	A	G	0.341121	0	G	0.244681	0	1	64.0614	1.22815e-14	707	1.33979e-07	0.728006	8.74361	0.0832615	1.22224e-15	0.575459	3.52947	0.163044	0.00118762	0.768046	7.18361	0.106916	3.51342e-11	-0.135249	-0.742919	0.18205	0.458463	ENSG00000226824.6	chr7_66371107_A_G_b38	-283431	114	138	0.341584	1.77e-24	-0.961937	0.0793584	A	G
rs1643393:65836095:T:A	7	65836095	ENSG00000169902	TPST1	0	ENSG00000226824	AC006001.2	66119525	66136510	283430	lncRNA	T	A	0.341121	0	A	0.244681	0	1	64.0614	1.22815e-14	707	1.33979e-07	0.728006	8.74361	0.0832615	1.22224e-15	0.575459	3.52947	0.163044	0.00118762	0.768046	7.18361	0.106916	3.51342e-11	-0.135249	-0.742919	0.18205	0.458463	ENSG00000226824.6	chr7_66371108_T_A_b38	-283430	114	138	0.341584	1.77e-24	-0.961937	0.0793584	T	A
rs778716:65848176:G:A	7	65848176	ENSG00000169902|ENSG00000179406	TPST1|LINC00174	0	ENSG00000226824	AC006001.2	66119525	66136510	271349	lncRNA	G	A	0.341121	0	A	0.244681	0	1	64.0614	1.22815e-14	707	1.33979e-07	0.728006	8.74361	0.0832615	1.22224e-15	0.575459	3.52947	0.163044	0.00118762	0.768046	7.18361	0.106916	3.51342e-11	-0.135249	-0.742919	0.18205	0.458463	ENSG00000226824.6	chr7_66383189_G_A_b38	-271349	114	138	0.341584	1.77e-24	-0.961937	0.0793584	G	A
rs6962717:65883735:G:A	7	65883735	ENSG00000169902|ENSG00000230189	TPST1|GS1-124K5.2	0	ENSG00000226824	AC006001.2	66119525	66136510	235790	lncRNA	G	A	0.341121	0	A	0.244681	0	1	64.0614	1.22815e-14	707	1.33979e-07	0.728006	8.74361	0.0832615	1.22224e-15	0.575459	3.52947	0.163044	0.00118762	0.768046	7.18361	0.106916	3.51342e-11	-0.135249	-0.742919	0.18205	0.458463	ENSG00000226824.6	chr7_66418748_G_A_b38	-235790	114	138	0.341584	1.77e-24	-0.961937	0.0793584	G	A
rs778720:65846275:C:A	7	65846275	ENSG00000169902|ENSG00000179406	TPST1|LINC00174	0	ENSG00000226824	AC006001.2	66119525	66136510	273250	lncRNA	C	A	0.341121	0	A	0.244681	0	1	64.0614	1.22815e-14	707	1.33979e-07	0.728006	8.74361	0.0832615	1.22224e-15	0.575459	3.52947	0.163044	0.00118762	0.768046	7.18361	0.106916	3.51342e-11	-0.135249	-0.742919	0.18205	0.458463	ENSG00000226824.6	chr7_66381288_C_A_b38	-273250	114	138	0.341584	1.77e-24	-0.961937	0.0793584	C	A
rs61020682:65861339:GAGACCCTGTCTCAACATACA:G	7	65861339	-	-	-	ENSG00000226824	AC006001.2	66119525	66136510	258186	lncRNA	GAGACCCTGTCTCAACATACA	G	0.341121	0	G	0.244681	0	1	64.0614	1.22815e-14	707	1.33979e-07	0.728006	8.74361	0.0832615	1.22224e-15	0.575459	3.52947	0.163044	0.00118762	0.768046	7.18361	0.106916	3.51342e-11	-0.135249	-0.742919	0.18205	0.458463	-	-	-	-	-	-	-	-	-	-	-
rs778684:65836403:A:T	7	65836403	ENSG00000169902	TPST1	0	ENSG00000226824	AC006001.2	66119525	66136510	283122	lncRNA	A	T	0.341121	0	T	0.244681	0	1	64.0614	1.22815e-14	707	1.33979e-07	0.728006	8.74361	0.0832615	1.22224e-15	0.575459	3.52947	0.163044	0.00118762	0.768046	7.18361	0.106916	3.51342e-11	-0.135249	-0.742919	0.18205	0.458463	ENSG00000226824.6	chr7_66371416_A_T_b38	-283122	114	138	0.341584	1.77e-24	-0.961937	0.0793584	A	T
rs68140732:65839643:ATGG:A	7	65839643	-	-	-	ENSG00000226824	AC006001.2	66119525	66136510	279882	lncRNA	ATGG	A	0.341121	0	A	0.244681	0	1	64.0614	1.22815e-14	707	1.33979e-07	0.728006	8.74361	0.0832615	1.22224e-15	0.575459	3.52947	0.163044	0.00118762	0.768046	7.18361	0.106916	3.51342e-11	-0.135249	-0.742919	0.18205	0.458463	-	-	-	-	-	-	-	-	-	-	-
rs6460304:65964728:G:A	7	65964728	ENSG00000237310	GS1-124K5.4	4267	ENSG00000226824	AC006001.2	66119525	66136510	154797	lncRNA	G	A	0.341121	0	A	0.244681	0	1	64.0614	1.22815e-14	707	1.33979e-07	0.728006	8.74361	0.0832615	1.22224e-15	0.575459	3.52947	0.163044	0.00118762	0.768046	7.18361	0.106916	3.51342e-11	-0.135249	-0.742919	0.18205	0.458463	ENSG00000226824.6	chr7_66499741_G_A_b38	-154797	114	138	0.341584	1.77e-24	-0.961937	0.0793584	G	A
rs778680:65840414:G:A	7	65840414	ENSG00000169902	TPST1	0	ENSG00000226824	AC006001.2	66119525	66136510	279111	lncRNA	G	A	0.341121	0	A	0.244681	0	1	64.0614	1.22815e-14	707	1.33979e-07	0.728006	8.74361	0.0832615	1.22224e-15	0.575459	3.52947	0.163044	0.00118762	0.768046	7.18361	0.106916	3.51342e-11	-0.135249	-0.742919	0.18205	0.458463	ENSG00000226824.6	chr7_66375427_G_A_b38	-279111	114	138	0.341584	1.77e-24	-0.961937	0.0793584	G	A
rs11769079:65842128:G:A	7	65842128	ENSG00000169902|ENSG00000179406	TPST1|LINC00174	0	ENSG00000226824	AC006001.2	66119525	66136510	277397	lncRNA	G	A	0.341121	0	A	0.244681	0	1	64.0614	1.22815e-14	707	1.33979e-07	0.728006	8.74361	0.0832615	1.22224e-15	0.575459	3.52947	0.163044	0.00118762	0.768046	7.18361	0.106916	3.51342e-11	-0.135249	-0.742919	0.18205	0.458463	ENSG00000226824.6	chr7_66377141_G_A_b38	-277397	114	138	0.341584	1.77e-24	-0.961937	0.0793584	G	A
rs778703:65863600:C:T	7	65863600	ENSG00000169902|ENSG00000179406	TPST1|LINC00174	0	ENSG00000226824	AC006001.2	66119525	66136510	255925	lncRNA	C	T	0.341121	0	T	0.244681	0	1	64.0614	1.22815e-14	707	1.33979e-07	0.728006	8.74361	0.0832615	1.22224e-15	0.575459	3.52947	0.163044	0.00118762	0.768046	7.18361	0.106916	3.51342e-11	-0.135249	-0.742919	0.18205	0.458463	ENSG00000226824.6	chr7_66398613_C_T_b38	-255925	114	138	0.341584	1.77e-24	-0.961937	0.0793584	C	T
rs1643375:65872677:T:C	7	65872677	ENSG00000169902|ENSG00000251451	TPST1|GS1-124K5.6	0	ENSG00000226824	AC006001.2	66119525	66136510	246848	lncRNA	T	C	0.341121	0	C	0.244681	0	1	64.0614	1.22815e-14	707	1.33979e-07	0.728006	8.74361	0.0832615	1.22224e-15	0.575459	3.52947	0.163044	0.00118762	0.768046	7.18361	0.106916	3.51342e-11	-0.135249	-0.742919	0.18205	0.458463	ENSG00000226824.6	chr7_66407690_T_C_b38	-246848	114	138	0.341584	1.77e-24	-0.961937	0.0793584	T	C
rs11078337:16193444:G:A	17	16193444	ENSG00000108474	PIGL	0	ENSG00000214941	ZSWIM7	15879874	15903031	290413	protein_coding	G	A	0.45283	0.00934579	A	0.112903	0.0106383	1	64.5642	9.55152e-15	910	1.34116e-07	0.726341	7.33945	0.0989639	6.17636e-12	0.45571	2.04909	0.222397	0.0480084	0.839895	7.76952	0.108101	1.43772e-12	-0.524824	-2.62371	0.200031	0.00941597	ENSG00000214941.7	chr17_16290130_G_A_b38	296300	131	174	0.430693	1.28e-07	-0.320357	0.0579688	G	A
rs78332127:24150163:C:G	2	24150163	ENSG00000173960	UBXN2A	0	ENSG00000173960	UBXN2A	24150155	24227779	0	protein_coding	C	G	0.209524	0.0186916	G	0.236559	0.0106383	1	65.1443	7.1465e-15	1218	1.3431e-07	0.49431	8.41169	0.0587646	9.74443e-15	0.658915	4.36907	0.150814	0.00010601	0.48091	6.78642	0.0708636	2.88293e-10	0.269123	2.0224	0.133071	0.0445596	ENSG00000173960.13	chr2_23927293_C_G_b38	8	67	74	0.183168	0.651805	-0.0206531	0.0456831	C	G
rs112139157:24150783:A:C	2	24150783	ENSG00000173960	UBXN2A	0	ENSG00000173960	UBXN2A	24150155	24227779	0	protein_coding	A	C	0.209524	0.0186916	C	0.236559	0.0106383	1	65.1443	7.1465e-15	1218	1.3431e-07	0.49431	8.41169	0.0587646	9.74443e-15	0.658915	4.36907	0.150814	0.00010601	0.48091	6.78642	0.0708636	2.88293e-10	0.269123	2.0224	0.133071	0.0445596	ENSG00000173960.13	chr2_23927913_A_C_b38	628	67	74	0.183168	0.651805	-0.0206531	0.0456831	A	C
rs12670988:26463887:C:T	7	26463887	ENSG00000214870	AC004540.5	0	ENSG00000214870	AC004540.1	26438213	26537215	0	lncRNA	C	T	0.28972	0	T	0.266304	0.0212766	1	65.6374	5.58486e-15	1559	1.34346e-07	0.639212	8.00058	0.0798957	1.21436e-13	0.617307	3.77113	0.163693	0.000601958	0.664611	7.1705	0.0926869	3.76938e-11	0.0126456	0.0675191	0.187289	0.946241	ENSG00000214870.8	chr7_26424267_C_T_b38	25674	112	130	0.321782	3.45e-07	-0.25723	0.0483749	C	T
rs7207400:43824360:T:C	17	43824360	ENSG00000120088|ENSG00000263715	CRHR1|RP11-105N13.4	0	ENSG00000214425	LRRC37A4P	43584107	43628903	195457	transcribed_unprocessed_pseudogene	T	C	0.261682	0	C	0.48913	0.0212766	1	65.7471	5.28679e-15	1650	1.34599e-07	0.758983	7.85304	0.0966484	2.96057e-13	0.882855	4.44879	0.198449	8.37123e-05	0.757319	6.77904	0.111715	2.99637e-10	0.016277	0.0751746	0.216523	0.940156	ENSG00000214425.7	chr17_45746994_T_C_b38	196659	107	135	0.334158	1.71e-31	-0.770711	0.0526018	T	C
rs7589793:113267124:C:T	2	113267124	ENSG00000114999	TTL	0	ENSG00000169629	RGPD8	113125946	113192065	75059	protein_coding	C	T	0.168224	0	T	0.0585106	0	1	65.2644	6.73009e-15	1298	1.34791e-07	1.11385	8.19657	0.135892	3.67368e-14	1.09662	3.89909	0.281251	0.000417611	1.11722	7.07542	0.157902	6.26663e-11	-0.236642	-0.770511	0.307123	0.441969	ENSG00000169629.11	chr2_112509547_C_T_b38	75059	54	58	0.143564	9.93e-18	-0.785668	0.0812968	C	T
17:43671174:A:G	17	43671174	-	-	-	ENSG00000204650	LINC02210	43697694	43732522	26520	transcribed_unitary_pseudogene	A	G	0.207921	0.0560748	G	0.032967	0.0319149	0	65.8212	5.09451e-15	1720	1.35206e-07	-1.04815	-8.14708	0.128653	4.97458e-14	-1.16274	-3.8832	0.299429	0.000437098	-1.03874	-7.12334	0.145822	4.85193e-11	0.151326	0.530183	0.285422	0.596614	-	-	-	-	-	-	-	-	-	-	-
rs2490091:42926943:G:A	10	42926943	ENSG00000182632	CCNYL2	0	ENSG00000215146	BX322639.1	42827314	42863422	63521	transcribed_unprocessed_pseudogene	G	A	0.345794	0	A	0.190217	0.0212766	1	64.7463	8.72018e-15	1006	1.3536e-07	-0.748325	-8.08909	0.0925105	7.0889e-14	-0.553767	-2.58205	0.214468	0.0141659	-0.817165	-7.62098	0.107226	3.26328e-12	0.424411	2.12122	0.200078	0.0352203	ENSG00000215146.4	chr10_42431495_G_A_b38	63521	118	141	0.34901	4.2e-20	0.727623	0.0690474	G	A
rs35181858:125655833:A:G	3	125655833	ENSG00000189366	ALG1L	0	ENSG00000114547	ROPN1B	125688003	125702297	32170	protein_coding	G	A	0.453125	0.102804	A	0.135294	0.0957447	0	65.5639	5.79396e-15	1517	1.35621e-07	-0.666869	-7.63594	0.087333	1.08272e-12	-0.966943	-5.34881	0.180777	5.57761e-06	-0.628719	-6.07899	0.103425	1.05796e-08	-0.106739	-0.518246	0.205962	0.6049	ENSG00000114547.9	chr3_125936990_A_G_b38	-32154	141	187	0.462871	1.21e-18	-0.54477	0.0544613	A	G
rs1358439:44219905:G:A	17	44219905	ENSG00000120071	KANSL1	0	ENSG00000204650	LINC02210	43697694	43732522	487383	transcribed_unitary_pseudogene	G	A	0.214286	0.0186916	A	0.0376344	0.0106383	0	65.8116	5.11919e-15	1720	1.35861e-07	-1.00743	-8.10293	0.124329	6.51487e-14	-1.11606	-3.89655	0.286423	0.000420668	-1.00185	-7.11537	0.140801	5.06317e-11	0.160621	0.580514	0.276688	0.562267	-	-	-	-	-	-	-	-	-	-	-
rs374602290:6051883:CAAAAAAAA:CAAAAA	7	6051883	-	-	-	ENSG00000207217	NOVEL	6056508	6056642	4625	snoRNA	CAAAAAAAA	CAAAAA	0.0961538	0.0280374	CAAAAA	0.107527	0.0106383	1	64.8049	8.46806e-15	1040	1.35889e-07	1.10817	8.4926	0.130487	5.89303e-15	1.19116	3.9105	0.304606	0.000404133	1.08796	7.03654	0.154616	7.70763e-11	0.0027913	0.00869211	0.32113	0.993074	-	-	-	-	-	-	-	-	-	-	-
12:49288718:A:T	12	49288718	-	-	-	ENSG00000134285	FKBP11	49315301	49320257	26583	protein_coding	A	T	0.394231	0.0280374	T	0.163043	0.0212766	1	64.9352	7.93433e-15	1112	1.36139e-07	0.489765	7.68321	0.0637449	8.17611e-13	0.464514	2.4697	0.188085	0.0185447	0.534647	7.67044	0.0697022	2.48539e-12	-0.181657	-1.26751	0.143318	0.20655	-	-	-	-	-	-	-	-	-	-	-
12:49288629:G:A	12	49288629	-	-	-	ENSG00000134285	FKBP11	49315301	49320257	26672	protein_coding	G	A	0.394231	0.0280374	A	0.163043	0.0212766	1	64.9352	7.93433e-15	1112	1.36139e-07	0.489765	7.68321	0.0637449	8.17611e-13	0.464514	2.4697	0.188085	0.0185447	0.534647	7.67044	0.0697022	2.48539e-12	-0.181657	-1.26751	0.143318	0.20655	-	-	-	-	-	-	-	-	-	-	-
12:49287648:T:C	12	49287648	-	-	-	ENSG00000134285	FKBP11	49315301	49320257	27653	protein_coding	T	C	0.394231	0.0280374	C	0.163043	0.0212766	1	64.9352	7.93433e-15	1112	1.36139e-07	0.489765	7.68321	0.0637449	8.17611e-13	0.464514	2.4697	0.188085	0.0185447	0.534647	7.67044	0.0697022	2.48539e-12	-0.181657	-1.26751	0.143318	0.20655	-	-	-	-	-	-	-	-	-	-	-
rs2675971:233726154:A:G	2	233726154	ENSG00000182600	C2orf82	0	ENSG00000182600	SNORC	233721980	233743418	0	protein_coding	G	A	0.281553	0.0373832	A	0.241935	0.0106383	1	65.5099	5.95265e-15	1487	1.3658e-07	0.79312	9.06984	0.0874459	1.54008e-16	0.715678	3.54195	0.202058	0.00114712	0.752788	7.27767	0.103438	2.11788e-11	0.0529259	0.254224	0.208186	0.799602	ENSG00000182600.9	chr2_232861444_A_G_b38	-7570	116	138	0.341584	1.42e-19	0.546069	0.0527857	A	G
rs936994	16	70442408	ENSG00000157350	ST3GAL2	0	ENSG00000261556	SMG1P7	70253477	70280515	161893	transcribed_unprocessed_pseudogene	C	T	0.45283	0.00934579	T	0.467742	0.0106383	1	64.3132	1.08282e-14	818	1.36671e-07	0.572901	7.68947	0.0745046	7.87741e-13	0.701594	4.93674	0.142117	1.94179e-05	0.574645	6.31995	0.0909255	3.17255e-09	0.0214712	0.12512	0.171605	0.900563	ENSG00000261556.9	chr16_70408505_C_T_b38	161895	150	195	0.482673	3.15e-19	-0.429792	0.0420644	C	T
rs34401948:64373413:G:T	7	64373413	ENSG00000198039	ZNF273	0	ENSG00000198039	ZNF273	64330550	64391344	0	protein_coding	G	T	0.401869	0	T	0.360215	0.0106383	1	65.6156	5.64605e-15	1569	1.36689e-07	0.458152	8.7254	0.0525079	1.37083e-15	0.294386	2.64816	0.111166	0.0120559	0.482824	7.65525	0.0630709	2.70239e-12	-0.185807	-1.55588	0.119423	0.121428	ENSG00000198039.11	chr7_64913035_G_T_b38	42863	144	184	0.455446	0.00098803	-0.114251	0.0340524	G	T
17:44367588:TG:T	17	44367588	-	-	-	ENSG00000238083	LRRC37A2	44588877	44633016	221289	protein_coding	TG	T	0.168478	0.140187	T	0.0376344	0.0106383	0	65.019	7.60866e-15	1165	1.36773e-07	-1.11722	-8.00082	0.139638	1.21257e-13	-1.43126	-5.02378	0.284896	1.49307e-05	-1.04018	-6.30719	0.16492	3.38367e-09	0.0171114	0.057766	0.29622	0.953997	-	-	-	-	-	-	-	-	-	-	-
12:11136687:G:GT	12	11136687	-	-	-	ENSG00000231887	PRH1	10977559	11324207	0	protein_coding	G	GT	0.546729	0	GT	0.301075	0.0106383	1	65.7354	5.31783e-15	1668	1.36866e-07	0.531131	8.35411	0.0635773	1.39214e-14	0.735173	4.86467	0.151125	2.41285e-05	0.478434	6.48617	0.0737622	1.363e-09	0.119619	0.863227	0.138571	0.389118	-	-	-	-	-	-	-	-	-	-	-
rs34137354:45586148:C:T	21	45586148	ENSG00000267913	AP001055.1	1670	ENSG00000275464	FP565260.1	45527280	45551063	35085	protein_coding	C	T	0.108491	0.00934579	T	0.150538	0.0106383	1	65.2828	6.66852e-15	1331	1.36954e-07	0.952755	8.36513	0.113896	1.30035e-14	0.93891	4.28646	0.219041	0.000135267	0.985664	6.84901	0.143913	2.07667e-10	-0.126506	-0.518301	0.244079	0.604861	-	-	-	-	-	-	-	-	-	-	-
12:31030140:T:C	12	31030140	-	-	-	ENSG00000110900	TSPAN11	31079362	31149537	49222	protein_coding	T	C	0.121359	0.0373832	C	0.0159574	0	0	65.7462	5.28921e-15	1681	1.37191e-07	-1.22104	-8.09862	0.150771	6.68851e-14	-1.66137	-4.42838	0.375165	8.89372e-05	-1.15604	-6.79233	0.170198	2.79528e-10	0.0370116	0.106057	0.348979	0.915651	-	-	-	-	-	-	-	-	-	-	-
rs7848026:100133448:G:T	9	100133448	ENSG00000197816|ENSG00000255036	CCDC180|RP11-23J9.4	0	ENSG00000203279	AL590705.1	99962757	100001027	132421	lncRNA	G	T	0.188679	0.00934579	T	0.207447	0	1	64.5184	9.77268e-15	911	1.37372e-07	0.830142	7.92929	0.104693	1.86973e-13	0.548636	2.14877	0.255326	0.0386504	0.941741	7.73958	0.121679	1.69675e-12	-0.39856	-1.64332	0.242533	0.101997	ENSG00000203279.3	chr9_97371166_G_T_b38	132466	71	80	0.19802	2.96e-07	-0.550373	0.102878	G	T
rs11776847:144318850:T:A	8	144318850	ENSG00000181638|ENSG00000264668	ZFP41	10141	ENSG00000253716	MINCR	144362331	144363860	43481	lncRNA	T	A	0.462617	0	A	0.413978	0.0106383	1	65.6802	5.46684e-15	1629	1.37412e-07	0.506553	8.31254	0.0609384	1.79978e-14	0.504591	4.09899	0.123101	0.000234228	0.510996	6.99131	0.0730902	9.79996e-11	0.0413086	0.2992	0.138063	0.76512	ENSG00000253716.5	chr8_143236680_T_A_b38	-45010	141	169	0.418317	1.84e-24	-0.682534	0.0563387	T	A
rs7386752:144323131:C:T	8	144323131	ENSG00000181638|ENSG00000264668	ZFP41	5860	ENSG00000253716	MINCR	144362331	144363860	39200	lncRNA	C	T	0.462617	0	T	0.413978	0.0106383	1	65.6802	5.46684e-15	1629	1.37412e-07	0.506553	8.31254	0.0609384	1.79978e-14	0.504591	4.09899	0.123101	0.000234228	0.510996	6.99131	0.0730902	9.79996e-11	0.0413086	0.2992	0.138063	0.76512	ENSG00000253716.5	chr8_143240961_C_T_b38	-40729	141	169	0.418317	1.84e-24	-0.682534	0.0563387	C	T
rs7197840:70608266:T:C	16	70608266	ENSG00000189091	SF3B3	0	ENSG00000223496	EXOSC6	70280681	70285843	322423	protein_coding	T	C	0.394231	0.0280374	C	0.191489	0	1	64.3042	1.08775e-14	819	1.37461e-07	-0.430328	-8.36726	0.05143	1.28335e-14	-0.577189	-4.27799	0.134921	0.000138683	-0.379467	-6.78255	0.0559475	2.94197e-10	-0.0744139	-0.599555	0.124115	0.549528	ENSG00000223496.2	chr16_70574363_T_C_b38	322433	123	152	0.376238	2.19e-08	0.314304	0.0533796	T	C
rs143579174:70615840:A:ACAAAAC	16	70615840	-	-	-	ENSG00000223496	EXOSC6	70280681	70285843	329997	protein_coding	A	ACAAAAC	0.394231	0.0280374	ACAAAAC	0.191489	0	1	64.3042	1.08775e-14	819	1.37461e-07	-0.430328	-8.36726	0.05143	1.28335e-14	-0.577189	-4.27799	0.134921	0.000138683	-0.379467	-6.78255	0.0559475	2.94197e-10	-0.0744139	-0.599555	0.124115	0.549528	-	-	-	-	-	-	-	-	-	-	-
rs11643823:70615095:G:T	16	70615095	ENSG00000157368	IL34	0	ENSG00000223496	EXOSC6	70280681	70285843	329252	protein_coding	G	T	0.394231	0.0280374	T	0.191489	0	1	64.3042	1.08775e-14	819	1.37461e-07	-0.430328	-8.36726	0.05143	1.28335e-14	-0.577189	-4.27799	0.134921	0.000138683	-0.379467	-6.78255	0.0559475	2.94197e-10	-0.0744139	-0.599555	0.124115	0.549528	ENSG00000223496.2	chr16_70581192_G_T_b38	329262	123	152	0.376238	2.19e-08	0.314304	0.0533796	G	T
rs7198317	16	70610223	ENSG00000260023	RP11-49C24.1	0	ENSG00000223496	EXOSC6	70280681	70285843	324380	protein_coding	G	A	0.394231	0.0280374	A	0.191489	0	1	64.3042	1.08775e-14	819	1.37461e-07	-0.430328	-8.36726	0.05143	1.28335e-14	-0.577189	-4.27799	0.134921	0.000138683	-0.379467	-6.78255	0.0559475	2.94197e-10	-0.0744139	-0.599555	0.124115	0.549528	-	-	-	-	-	-	-	-	-	-	-
rs4563482:120354480:A:G	4	120354480	ENSG00000223208	RNU6-1217P	680	ENSG00000245958	AC093752.1	120375946	120473180	21466	transcribed_unprocessed_pseudogene	A	G	0.239362	0.121495	G	0.402299	0.0744681	0	65.5679	5.78234e-15	1544	1.37758e-07	0.589079	9.12943	0.0645253	1.05168e-16	0.652469	4.41905	0.147649	9.14286e-05	0.511026	6.78527	0.075314	2.90039e-10	0.302079	1.98486	0.152192	0.0486225	-	-	-	-	-	-	-	-	-	-	-
rs274528:77412346:T:C	16	77412346	ENSG00000140873	ADAMTS18	0	ENSG00000140873	ADAMTS18	77281710	77468931	0	protein_coding	T	C	0.481308	0	C	0.308511	0	1	66.333	3.9443e-15	3008	1.37986e-07	0.681899	8.01837	0.0850421	1.09009e-13	0.899992	5.75704	0.156329	1.61408e-06	0.617056	5.76103	0.107108	4.98437e-08	0.320962	1.69053	0.189858	0.0925921	ENSG00000140873.15	chr16_77378449_T_C_b38	-56665	139	183	0.45297	9.72e-15	-0.679774	0.0796644	T	C
17:44234060:A:G	17	44234060	-	-	-	ENSG00000265411	RN7SL656P	44397045	44397325	162985	misc_RNA	A	G	0.219626	0	G	0.0806452	0.0106383	1	65.3156	6.55975e-15	1365	1.38161e-07	-0.717963	-6.9269	0.103649	6.55334e-11	-1.08603	-5.98536	0.181447	8.07146e-07	-0.662132	-5.43057	0.121927	2.37214e-07	-0.273479	-1.16631	0.234482	0.244975	-	-	-	-	-	-	-	-	-	-	-
rs9525731:43640783:A:G	13	43640783	ENSG00000120675	DNAJC15	0	ENSG00000120675	DNAJC15	43597339	43688349	0	protein_coding	A	G	0.327103	0	G	0.106383	0	1	65.6091	5.66444e-15	1582	1.38271e-07	0.639948	7.57529	0.0844783	1.55037e-12	0.778989	5.73645	0.135796	1.71827e-06	0.596437	5.71859	0.104298	6.10824e-08	0.240478	1.31683	0.18262	0.189508	ENSG00000120675.5	chr13_43066647_A_G_b38	43444	93	110	0.272277	9.05e-34	-0.711501	0.0459506	A	G
rs12146957:43634537:A:C	13	43634537	ENSG00000120675	DNAJC15	0	ENSG00000120675	DNAJC15	43597339	43688349	0	protein_coding	A	C	0.327103	0	C	0.106383	0	1	65.6091	5.66444e-15	1582	1.38271e-07	0.639948	7.57529	0.0844783	1.55037e-12	0.778989	5.73645	0.135796	1.71827e-06	0.596437	5.71859	0.104298	6.10824e-08	0.240478	1.31683	0.18262	0.189508	ENSG00000120675.5	chr13_43060401_A_C_b38	37198	93	110	0.272277	9.05e-34	-0.711501	0.0459506	A	C
rs9533373:43638230:G:A	13	43638230	ENSG00000120675	DNAJC15	0	ENSG00000120675	DNAJC15	43597339	43688349	0	protein_coding	G	A	0.327103	0	A	0.106383	0	1	65.6091	5.66444e-15	1582	1.38271e-07	0.639948	7.57529	0.0844783	1.55037e-12	0.778989	5.73645	0.135796	1.71827e-06	0.596437	5.71859	0.104298	6.10824e-08	0.240478	1.31683	0.18262	0.189508	ENSG00000120675.5	chr13_43064094_G_A_b38	40891	93	110	0.272277	9.05e-34	-0.711501	0.0459506	G	A
rs9533374:43639015:G:A	13	43639015	ENSG00000120675	DNAJC15	0	ENSG00000120675	DNAJC15	43597339	43688349	0	protein_coding	G	A	0.327103	0	A	0.106383	0	1	65.6091	5.66444e-15	1582	1.38271e-07	0.639948	7.57529	0.0844783	1.55037e-12	0.778989	5.73645	0.135796	1.71827e-06	0.596437	5.71859	0.104298	6.10824e-08	0.240478	1.31683	0.18262	0.189508	ENSG00000120675.5	chr13_43064879_G_A_b38	41676	93	110	0.272277	9.05e-34	-0.711501	0.0459506	G	A
rs113968552:43633301:G:GT	13	43633301	-	-	-	ENSG00000120675	DNAJC15	43597339	43688349	0	protein_coding	G	GT	0.327103	0	GT	0.106383	0	1	65.6091	5.66444e-15	1582	1.38271e-07	0.639948	7.57529	0.0844783	1.55037e-12	0.778989	5.73645	0.135796	1.71827e-06	0.596437	5.71859	0.104298	6.10824e-08	0.240478	1.31683	0.18262	0.189508	-	-	-	-	-	-	-	-	-	-	-
rs11617605:43632094:G:A	13	43632094	ENSG00000120675	DNAJC15	0	ENSG00000120675	DNAJC15	43597339	43688349	0	protein_coding	G	A	0.327103	0	A	0.106383	0	1	65.6091	5.66444e-15	1582	1.38271e-07	0.639948	7.57529	0.0844783	1.55037e-12	0.778989	5.73645	0.135796	1.71827e-06	0.596437	5.71859	0.104298	6.10824e-08	0.240478	1.31683	0.18262	0.189508	ENSG00000120675.5	chr13_43057958_G_A_b38	34755	93	110	0.272277	9.05e-34	-0.711501	0.0459506	G	A
rs537150:64752578:A:T	7	64752578	ENSG00000265175	AC092685.1	24174	ENSG00000234585	CCT6P3	64498732	64535091	217487	transcribed_unprocessed_pseudogene	T	A	0.345794	0	A	0.396739	0.0212766	1	65.5334	5.88317e-15	1527	1.38617e-07	-0.712793	-8.22001	0.0867144	3.18147e-14	-0.682995	-3.78313	0.180537	0.000581756	-0.74206	-7.1569	0.103684	4.05423e-11	0.0539762	0.262155	0.205894	0.79349	ENSG00000234585.6	chr7_65287647_T_A_b38	249287	131	165	0.408416	1.11e-24	0.795012	0.0651981	T	A
rs71061352:64475200:CT:C	7	64475200	-	-	-	ENSG00000152926	ZNF117	64432150	64467062	8138	protein_coding	C	CT	0.0679612	0.0373832	CT	0.0913978	0.0106383	1	65.6209	5.63118e-15	1598	1.38849e-07	1.12835	7.93662	0.14217	1.78874e-13	0.854452	3.39643	0.251574	0.00171455	1.26208	7.35426	0.171612	1.39964e-11	-0.499641	-1.57699	0.316832	0.116488	-	-	-	-	-	-	-	-	-	-	-
rs71077777:49276724:CT:C	3	49276724	-	-	-	ENSG00000178252	WDR6	49044495	49053386	223338	protein_coding	C	CT	0.311321	0.00934579	CT	0.349462	0.0106383	1	62.7785	2.33249e-14	386	1.38923e-07	-0.354635	-5.9685	0.0594177	1.16115e-08	-0.656285	-6.62164	0.0991123	1.18259e-07	-0.312047	-4.35114	0.0717162	2.57193e-05	-0.298737	-2.0426	0.146253	0.0424954	-	-	-	-	-	-	-	-	-	-	-
rs11748762:87650585:G:A	5	87650585	ENSG00000247828	TMEM161B-AS1	0	ENSG00000247828	TMEM161B-AS1	87564708	87735154	0	lncRNA	G	A	0.108491	0.00934579	A	0.0543478	0.0212766	1	63.4681	1.65223e-14	545	1.38942e-07	-1.11901	-7.63331	0.146595	1.09975e-12	-1.27133	-5.35696	0.237324	5.44145e-06	-1.07794	-5.89671	0.182803	2.58722e-08	-0.0136624	-0.0451299	0.302735	0.964052	ENSG00000247828.7	chr5_88354768_G_A_b38	85697	27	27	0.0668317	2.47e-08	0.680296	0.116012	G	A
rs2731848:82510547:C:T	5	82510547	ENSG00000152422	XRCC4	0	ENSG00000152422	XRCC4	82373317	82649606	0	protein_coding	T	C	0.533654	0.0280374	C	0.409091	0.0638298	1	65.6684	5.49892e-15	1638	1.38982e-07	0.66807	7.65857	0.0872316	9.46611e-13	0.337598	1.351	0.249888	0.185365	0.755514	7.9902	0.0945551	4.20866e-13	-0.280219	-1.23974	0.226031	0.216626	ENSG00000152422.15	chr5_83214728_C_T_b38	137230	137	179	0.443069	7.29e-12	0.486535	0.0658158	C	T
rs9267542:31668049:C:T	6	31668049	ENSG00000204427|ENSG00000204422	ABHD16A|XXbac-BPG32J3.20	0	ENSG00000204428	LY6G5C	31644461	31651817	16232	protein_coding	C	T	0.25	0.00934579	T	0.212766	0	1	66.3159	3.97816e-15	3973	1.39171e-07	0.754338	8.43039	0.0894785	8.6768e-15	0.885416	4.30921	0.20547	0.000126498	0.724067	6.90989	0.104787	1.50735e-10	0.228441	1.01604	0.224834	0.310923	ENSG00000204428.12	chr6_31700272_C_T_b38	16232	88	94	0.232673	2.7e-21	-0.785342	0.0715781	C	T
rs8069437	17	44906949	ENSG00000108379	WNT3	0	ENSG00000108379	WNT3	44839872	44910520	0	protein_coding	C	T	0.18932	0.0373832	T	0.166667	0.0106383	1	64.6287	9.24795e-15	976	1.39271e-07	-0.915524	-8.13394	0.112556	5.39106e-14	-1.10277	-3.99054	0.276346	0.000320863	-0.896851	-6.97885	0.12851	1.0469e-10	-0.221972	-0.806803	0.275126	0.420805	ENSG00000108379.9	chr17_46829583_T_C_b38	-3475	81	88	0.217822	3.42e-07	-0.519314	0.0976343	T	C
rs6888317:56093307:G:A	5	56093307	ENSG00000095015	MAP3K1	18094	ENSG00000155542	SETD9	56205087	56221359	111780	protein_coding	A	G	0.311321	0.00934579	G	0.263441	0.0106383	1	65.4077	6.26481e-15	1441	1.39296e-07	0.620826	8.11542	0.0764995	6.03658e-14	0.347296	1.89663	0.183113	0.0661551	0.688648	7.86196	0.0875923	8.60656e-13	-0.199373	-1.2181	0.163675	0.224721	ENSG00000155542.11	chr5_56797480_G_A_b38	-111780	109	125	0.309406	8.13e-10	0.543765	0.083283	G	A
rs9271072:32575749:C:T	6	32575749	ENSG00000196126	HLA-DRB1	18124	ENSG00000198502	HLA-DRB5	32485130	32498064	77685	protein_coding	T	C	0.247619	0.0186916	C	0.203297	0.0319149	1	66.3096	3.99079e-15	5052	1.39613e-07	-0.76198	-8.42293	0.0904651	9.08833e-15	-0.778011	-4.87077	0.159731	2.36897e-05	-0.783574	-6.52573	0.120074	1.11289e-09	-0.0685749	-0.354845	0.193253	0.723106	ENSG00000198502.5	chr6_32607972_C_T_b38	77685	93	103	0.25495	6.6e-14	-0.709963	0.0864815	C	T
rs10073340	5	1321873	ENSG00000049656	CLPTM1L	0	ENSG00000286388	AC026748.3	1345312	1350901	23439	lncRNA	C	T	0.190476	0.0186916	T	0.159574	0	1	65.4369	6.17398e-15	1467	1.39753e-07	0.756791	7.76695	0.0974374	4.96144e-13	0.945203	4.90303	0.192779	2.14952e-05	0.719275	6.43406	0.111792	1.77847e-09	0.144117	0.62104	0.232058	0.53533	-	-	-	-	-	-	-	-	-	-	-
rs62075854:40703535:C:T	17	40703535	ENSG00000266929|ENSG00000108786	RP11-400F19.8|HSD17B1	0	ENSG00000037042	TUBG2	40811302	40819024	107767	protein_coding	C	T	0.393204	0.0373832	T	0.22043	0.0106383	1	63.7582	1.42918e-14	634	1.39811e-07	-0.713028	-8.23225	0.0866139	2.95105e-14	-0.54479	-2.12195	0.256741	0.0409948	-0.701884	-7.69776	0.0911803	2.13779e-12	0.246157	1.18813	0.207181	0.23629	ENSG00000037042.8	chr17_42551517_C_T_b38	-107788	116	148	0.366337	4.65e-16	0.412738	0.04567	C	T
rs11264353:155255906:G:C	1	155255906	ENSG00000143630	HCN3	0	ENSG00000163374	YY1AP1	155629234	155658791	373328	protein_coding	G	C	0.25	0.00934579	C	0.505319	0	1	63.0713	2.01481e-14	451	1.40209e-07	-0.494486	-8.0944	0.0610899	6.86299e-14	-0.604078	-4.10001	0.147336	0.000233533	-0.493956	-6.80156	0.0726239	2.6634e-10	-0.0439233	-0.345599	0.127093	0.730032	ENSG00000163374.19	chr1_155286115_G_C_b38	-402659	96	115	0.284653	0.332447	-0.0528505	0.054367	G	C
rs11264354:155256082:A:G	1	155256082	ENSG00000143630	HCN3	0	ENSG00000163374	YY1AP1	155629234	155658791	373152	protein_coding	A	G	0.25	0.00934579	G	0.505319	0	1	63.0713	2.01481e-14	451	1.40209e-07	-0.494486	-8.0944	0.0610899	6.86299e-14	-0.604078	-4.10001	0.147336	0.000233533	-0.493956	-6.80156	0.0726239	2.6634e-10	-0.0439233	-0.345599	0.127093	0.730032	ENSG00000163374.19	chr1_155286291_A_G_b38	-402483	96	115	0.284653	0.332447	-0.0528505	0.054367	A	G
rs6814412:120170851:G:A	4	120170851	ENSG00000145390	USP53	0	ENSG00000283050	GTF2IP12	120326678	120375793	155827	transcribed_unprocessed_pseudogene	G	A	0.373832	0	A	0.255319	0	1	65.4363	6.17564e-15	1475	1.40553e-07	-0.485523	-8.10024	0.0599392	6.62259e-14	-0.671633	-4.6956	0.143034	4.00945e-05	-0.451299	-6.58693	0.0685144	8.12376e-10	-0.059585	-0.407352	0.146274	0.684215	ENSG00000283050.1	chr4_119249696_G_A_b38	-204942	96	114	0.282178	1.77e-17	-0.556659	0.0581652	G	A
rs1511019	4	120166007	ENSG00000145390	USP53	0	ENSG00000283050	GTF2IP12	120326678	120375793	160671	transcribed_unprocessed_pseudogene	T	G	0.373832	0	G	0.255319	0	1	65.4363	6.17564e-15	1475	1.40553e-07	-0.485523	-8.10024	0.0599392	6.62259e-14	-0.671633	-4.6956	0.143034	4.00945e-05	-0.451299	-6.58693	0.0685144	8.12376e-10	-0.059585	-0.407352	0.146274	0.684215	ENSG00000283050.1	chr4_119244852_T_G_b38	-209786	96	114	0.282178	1.77e-17	-0.556659	0.0581652	T	G
rs67531894:201877904:C:T	1	201877904	ENSG00000163431	LMOD1	0	ENSG00000198892	SHISA4	201857808	201861715	16189	protein_coding	C	T	0.192308	0.0280374	T	0.225806	0.0106383	1	65.2047	6.93377e-15	1317	1.40903e-07	0.558258	7.99276	0.0698455	1.27339e-13	0.675168	3.46387	0.194917	0.00142427	0.55874	7.29427	0.0765998	1.93638e-11	-0.121306	-0.779168	0.155686	0.436866	ENSG00000198892.6	chr1_201908776_C_T_b38	20096	74	80	0.19802	1.51e-09	-0.322784	0.0503506	C	T
rs6081331:18711757:A:G	20	18711757	ENSG00000125821	DTD1	0	ENSG00000101310	SEC23B	18488164	18542059	169698	protein_coding	G	A	0.0841121	0	A	0.309783	0.0212766	1	65.5708	5.77396e-15	1583	1.41033e-07	-0.733399	-8.2461	0.0889389	2.7101e-14	-0.839616	-4.78436	0.175492	3.07209e-05	-0.698551	-6.53305	0.106926	1.07189e-09	-0.0946712	-0.515772	0.183552	0.606623	ENSG00000101310.14	chr20_18731113_A_G_b38	223620	40	42	0.10396	4.61e-15	-0.585529	0.0676313	A	G
rs4718377:66049678:C:T	7	66049678	ENSG00000232559	GS1-124K5.12	0	ENSG00000226824	AC006001.2	66119525	66136510	69847	lncRNA	T	C	0.282178	0.0560748	C	0.214286	0.0319149	1	63.9572	1.29382e-14	707	1.41143e-07	0.715123	8.36344	0.0855059	1.31405e-14	0.696104	4.87688	0.142736	2.32577e-05	0.716977	6.33824	0.113119	2.8926e-09	0.00253104	0.0131864	0.191944	0.989493	ENSG00000226824.6	chr7_66584691_C_T_b38	-69847	114	138	0.341584	1.77e-24	0.961937	0.0793584	C	T
rs10278014	7	66051264	ENSG00000232559	GS1-124K5.12	0	ENSG00000226824	AC006001.2	66119525	66136510	68261	lncRNA	T	C	0.282178	0.0560748	C	0.214286	0.0319149	1	63.9572	1.29382e-14	707	1.41143e-07	0.715123	8.36344	0.0855059	1.31405e-14	0.696104	4.87688	0.142736	2.32577e-05	0.716977	6.33824	0.113119	2.8926e-09	0.00253104	0.0131864	0.191944	0.989493	ENSG00000226824.6	chr7_66586277_C_T_b38	-68261	114	138	0.341584	1.77e-24	0.961937	0.0793584	C	T
rs12613209:20162971:T:C	2	20162971	ENSG00000118965	WDR35	0	ENSG00000183891	TTC32	20096392	20101744	61227	protein_coding	T	C	0.11215	0	C	0.0430108	0.0106383	0	65.7118	5.38111e-15	1700	1.41152e-07	-1.24284	-8.26774	0.150324	2.37231e-14	-1.23084	-4.37783	0.281153	0.000103298	-1.23718	-6.82249	0.181339	2.38679e-10	-0.488147	-1.47089	0.331873	0.143003	ENSG00000183891.5	chr2_19963210_T_C_b38	61224	28	30	0.0742574	4.06e-22	1.0434	0.0925831	T	C
rs62109416:20154959:C:T	2	20154959	ENSG00000118965	WDR35	0	ENSG00000183891	TTC32	20096392	20101744	53215	protein_coding	C	T	0.11215	0	T	0.0430108	0.0106383	0	65.7118	5.38111e-15	1700	1.41152e-07	-1.24284	-8.26774	0.150324	2.37231e-14	-1.23084	-4.37783	0.281153	0.000103298	-1.23718	-6.82249	0.181339	2.38679e-10	-0.488147	-1.47089	0.331873	0.143003	ENSG00000183891.5	chr2_19955198_C_T_b38	53212	28	30	0.0742574	4.06e-22	1.0434	0.0925831	C	T
rs33329:56145068:T:C	5	56145068	ENSG00000095015|ENSG00000237705	MAP3K1|AC008937.2	0	ENSG00000155542	SETD9	56205087	56221359	60019	protein_coding	C	T	0.308411	0	T	0.284946	0.0106383	1	65.3806	6.35002e-15	1441	1.4119e-07	0.617009	8.11886	0.075997	5.91133e-14	0.359193	1.93574	0.185558	0.0610095	0.673728	7.8507	0.0858176	9.16276e-13	-0.15512	-0.919133	0.168768	0.35921	ENSG00000155542.11	chr5_56849241_T_C_b38	-60019	78	88	0.258824	2.89e-13	0.729358	0.0916669	T	C
rs832586:56130322:T:C	5	56130322	ENSG00000095015	MAP3K1	0	ENSG00000155542	SETD9	56205087	56221359	74765	protein_coding	C	T	0.146226	0.00934579	T	0.164835	0.0319149	1	65.3799	6.35223e-15	1441	1.4124e-07	0.814508	8.62472	0.0944388	2.58082e-15	0.666624	2.85939	0.233135	0.00710791	0.842743	7.56332	0.111425	4.47827e-12	-0.0483137	-0.217698	0.22193	0.827902	ENSG00000155542.11	chr5_56834495_T_C_b38	-74765	42	42	0.10396	8.93e-08	0.748065	0.133549	T	C
rs2424750	20	25978849	-	RP4-760C5.3	10578	ENSG00000125804	FAM182A	25965846	26067553	0	lncRNA	A	C	0.43956	0.149533	C	0.0989011	0.0319149	0	63.8083	1.39379e-14	658	1.41511e-07	-0.728407	-8.61832	0.0845185	2.68649e-15	-0.624265	-3.47822	0.179478	0.00136891	-0.728898	-7.19099	0.101363	3.37696e-11	0.0432368	0.255933	0.168938	0.798284	ENSG00000125804.13	chr20_25998213_C_A_b38	-56442	124	149	0.368812	1.13e-14	-0.837302	0.0984207	C	A
rs13435611:190781263:T:C	4	190781263	ENSG00000245685	AF146191.4	0	ENSG00000245685	FRG1-DT	190685545	190861888	0	lncRNA	T	C	0.313725	0.046729	C	0.0842697	0.0531915	1	64.1364	1.1829e-14	776	1.41636e-07	-0.820535	-8.25777	0.0993651	2.52239e-14	-0.7914	-4.63112	0.170887	4.86299e-05	-0.826136	-6.5337	0.126442	1.06832e-09	0.0160583	0.0821084	0.195575	0.934648	ENSG00000245685.6	chr4_189860108_T_C_b38	-80163	99	111	0.274752	1.5e-10	0.779811	0.113919	T	C
rs10814102:34353879:G:T	9	34353879	ENSG00000164978	NUDT2	10170	ENSG00000164978	NUDT2	34329504	34343709	10170	protein_coding	G	T	0.191589	0	T	0.198925	0.0106383	1	65.0717	7.41081e-15	1242	1.42021e-07	-0.55456	-7.90781	0.0701281	2.12857e-13	-0.806145	-5.72356	0.140847	1.78685e-06	-0.480556	-5.68441	0.0845394	7.19076e-08	-0.344496	-2.03842	0.169001	0.0429156	ENSG00000164978.17	chr9_34353881_G_T_b38	24375	58	61	0.15099	6.9e-06	0.370799	0.0797715	G	T
rs35271032:120156659:C:T	4	120156659	ENSG00000145390	USP53	0	ENSG00000283050	GTF2IP12	120326678	120375793	170019	transcribed_unprocessed_pseudogene	C	T	0.367925	0.00934579	T	0.287234	0	1	65.4137	6.24603e-15	1475	1.42155e-07	-0.468692	-7.96646	0.0588331	1.49333e-13	-0.671681	-4.79872	0.139971	2.94238e-05	-0.438513	-6.51045	0.0673552	1.20364e-09	-0.0780027	-0.531507	0.146758	0.595698	ENSG00000283050.1	chr4_119235504_C_T_b38	-219134	95	113	0.279703	7.3e-18	-0.560728	0.0577248	C	T
rs4717224:64366750:C:T	7	64366750	ENSG00000198039	ZNF273	0	ENSG00000198039	ZNF273	64330550	64391344	0	protein_coding	C	T	0.401869	0	T	0.354839	0.0106383	1	65.535	5.87834e-15	1569	1.42313e-07	0.461693	8.72213	0.0529335	1.39935e-15	0.29781	2.68624	0.110865	0.0109765	0.486623	7.63669	0.0637217	2.99302e-12	-0.183336	-1.53279	0.119609	0.127018	ENSG00000198039.11	chr7_64906372_C_T_b38	36200	144	184	0.455446	0.00098803	-0.114251	0.0340524	C	T
rs28871650:64366740:T:C	7	64366740	ENSG00000198039	ZNF273	0	ENSG00000198039	ZNF273	64330550	64391344	0	protein_coding	T	C	0.401869	0	C	0.354839	0.0106383	1	65.535	5.87834e-15	1569	1.42313e-07	0.461693	8.72213	0.0529335	1.39935e-15	0.29781	2.68624	0.110865	0.0109765	0.486623	7.63669	0.0637217	2.99302e-12	-0.183336	-1.53279	0.119609	0.127018	ENSG00000198039.11	chr7_64906362_T_C_b38	36190	144	184	0.455446	0.00098803	-0.114251	0.0340524	T	C
rs1233272:190679694:A:G	2	190679694	ENSG00000064933	PMS1	0	ENSG00000064933	PMS1	190648811	190742355	0	protein_coding	A	G	0.283019	0.00934579	G	0.569149	0	1	64.7359	8.76565e-15	1055	1.42693e-07	0.615056	8.06823	0.0762319	8.04983e-14	0.481271	2.90233	0.165822	0.00636918	0.649642	7.50415	0.086571	6.19078e-12	-0.0267912	-0.163306	0.164055	0.870454	ENSG00000064933.17	chr2_189814968_A_G_b38	30883	106	126	0.311881	0.648865	0.0285721	0.0626322	A	G
rs7247332:41895071:C:G	19	41895071	ENSG00000255730|ENSG00000248098|ENSG00000077348	CTC-435M10.3|BCKDHA|EXOSC5	0	ENSG00000105341	DMAC2	41937223	41946622	42152	protein_coding	G	C	0.414286	0.0186916	C	0.180851	0	1	64.7363	8.7637e-15	1057	1.42932e-07	0.57731	8.13973	0.0709249	5.20328e-14	0.625929	4.50617	0.138905	7.05903e-05	0.585912	6.66564	0.0879003	5.40763e-10	0.0871	0.536631	0.162309	0.59216	ENSG00000105341.18	chr19_41389166_C_G_b38	-51551	145	174	0.430693	6.37e-15	0.569492	0.0661928	C	G
rs12117236:26523507:T:C	1	26523507	ENSG00000188782	CATSPER4	0	ENSG00000142684	ZNF593	26496399	26497364	26143	protein_coding	T	C	0.239362	0.121495	C	0.369318	0.0638298	0	64.8338	8.34689e-15	1111	1.43088e-07	-0.616157	-8.00866	0.0769363	1.15629e-13	-0.573611	-4.27314	0.134236	0.000140677	-0.651608	-6.82452	0.0954804	2.36153e-10	-0.0305194	-0.173368	0.176039	0.86255	-	-	-	-	-	-	-	-	-	-	-
rs2517500	6	31033509	ENSG00000228789	HCG22	5842	ENSG00000228789	HCG22	31021227	31027667	5842	lncRNA	C	T	0.425234	0	T	0.441489	0	1	66.2593	4.0923e-15	4977	1.43164e-07	-0.606251	-8.32415	0.0728304	1.67529e-14	-0.640886	-4.68095	0.136914	4.18943e-05	-0.580968	-6.65944	0.0872398	5.58445e-10	-0.104966	-0.605089	0.173472	0.545853	ENSG00000228789.6	chr6_31065732_C_T_b38	12282	137	172	0.425743	0.000192447	0.323548	0.0847811	C	T
rs62229740:45445374:G:A	21	45445374	ENSG00000160218	TRAPPC10	0	ENSG00000280071	GATD3B	45553521	45602558	108147	protein_coding	G	A	0.101942	0.0373832	A	0.0217391	0.0212766	0	65.3277	6.52026e-15	1425	1.43366e-07	1.33755	8.13274	0.164464	5.43045e-14	1.27146	2.77789	0.457708	0.00873504	1.35621	7.59019	0.178679	3.86453e-12	-0.357189	-0.801448	0.445679	0.423889	-	-	-	-	-	-	-	-	-	-	-
rs10806334:86439329:T:A	6	86439329	ENSG00000217334	RP11-33E24.3	1760	ENSG00000203875	SNHG5	86360209	86388650	50679	lncRNA	T	A	0.364078	0.0373832	A	0.402174	0.0212766	1	64.7592	8.66407e-15	1073	1.43446e-07	0.620013	8.34974	0.0742554	1.43021e-14	0.590965	3.10816	0.190133	0.0037264	0.629813	7.42284	0.084848	9.64489e-12	-0.116352	-0.648088	0.179532	0.517723	-	-	-	-	-	-	-	-	-	-	-
rs4970737:110284212:C:G	1	110284212	ENSG00000134201|ENSG00000241720|ENSG00000134202	GSTM5|RP4-735C1.4|GSTM3	0	ENSG00000134201	GSTM5	110254402	110318050	0	protein_coding	C	G	0.282828	0.0747664	G	0.0591398	0.0106383	1	64.9824	7.74917e-15	1202	1.43723e-07	1.0907	8.49007	0.128468	5.98655e-15	1.05901	3.77318	0.280669	0.00059846	1.09988	7.12359	0.154399	4.8456e-11	-0.225973	-0.80084	0.28217	0.42424	ENSG00000134201.10	chr1_109741590_C_G_b38	29335	78	85	0.210396	4.21e-15	-0.715172	0.0824607	C	G
rs3756156:120524841:G:A	4	120524841	ENSG00000138735	PDE5A	0	ENSG00000245958	AC093752.1	120375946	120473180	51661	transcribed_unprocessed_pseudogene	G	A	0.349057	0.00934579	A	0.234043	0	1	65.4823	6.0352e-15	1544	1.43782e-07	0.562527	9.17017	0.0613431	8.09819e-17	0.546697	3.71791	0.147044	0.000700026	0.498275	7.18745	0.0693258	3.44167e-11	0.175068	1.19263	0.146791	0.234524	ENSG00000245958.6	chr4_119603686_G_A_b38	148895	95	107	0.264851	5.52e-34	-0.888771	0.0571077	G	A
rs186136551:74565900:A:C	1	74565900	ENSG00000162620	LRRIQ3	0	ENSG00000254685	FPGT	74663896	74699770	97996	protein_coding	A	C	0.528302	0.00934579	C	0.26087	0.0212766	1	64.5287	9.72257e-15	962	1.44319e-07	0.632952	7.6052	0.0832262	1.29902e-12	0.556741	2.94282	0.189186	0.00573926	0.683891	7.47452	0.0914963	7.27804e-12	-0.125464	-0.650845	0.192771	0.515946	ENSG00000254685.6	chr1_74100216_A_C_b38	-97996	139	183	0.45297	0.0833253	-0.0737483	0.0423242	A	C
rs1483793:74535130:A:G	1	74535130	ENSG00000162620	LRRIQ3	0	ENSG00000254685	FPGT	74663896	74699770	128766	protein_coding	A	G	0.528302	0.00934579	G	0.26087	0.0212766	1	64.5287	9.72257e-15	962	1.44319e-07	0.632952	7.6052	0.0832262	1.29902e-12	0.556741	2.94282	0.189186	0.00573926	0.683891	7.47452	0.0914963	7.27804e-12	-0.125464	-0.650845	0.192771	0.515946	ENSG00000254685.6	chr1_74069446_A_G_b38	-128766	140	184	0.455446	0.0978892	-0.0706377	0.0424306	A	G
rs11210417:74581159:G:C	1	74581159	ENSG00000162620	LRRIQ3	0	ENSG00000254685	FPGT	74663896	74699770	82737	protein_coding	G	C	0.528302	0.00934579	C	0.26087	0.0212766	1	64.5287	9.72257e-15	962	1.44319e-07	0.632952	7.6052	0.0832262	1.29902e-12	0.556741	2.94282	0.189186	0.00573926	0.683891	7.47452	0.0914963	7.27804e-12	-0.125464	-0.650845	0.192771	0.515946	ENSG00000254685.6	chr1_74115475_G_C_b38	-82737	139	183	0.45297	0.0833253	-0.0737483	0.0423242	G	C
rs81027:21311531:C:T	22	21311531	ENSG00000237476	XXbac-B135H6.15	0	ENSG00000099942	CRKL	21271695	21308035	3496	protein_coding	T	C	0.231132	0.00934579	C	0.353261	0.0212766	1	64.364	1.05568e-14	890	1.44974e-07	-0.565346	-9.33932	0.060534	2.72435e-17	-0.37113	-2.48336	0.149446	0.017953	-0.588022	-7.62869	0.0770804	3.12776e-12	-0.0527337	-0.353914	0.149001	0.723802	ENSG00000099942.12	chr22_20957243_C_T_b38	39817	76	86	0.212871	0.2573	-0.0547327	0.0481461	C	T
rs815631:153484661:G:C	5	153484661	ENSG00000037749	MFAP3	0	ENSG00000055147	FAM114A2	153369708	153418496	66165	protein_coding	G	C	0.35514	0	C	0.478261	0.0212766	1	65.2364	6.82491e-15	1380	1.45325e-07	0.508662	8.28339	0.0614075	2.15423e-14	0.626675	4.14413	0.15122	0.000205337	0.482183	6.93272	0.0695518	1.33626e-10	0.241464	1.62472	0.148618	0.105906	ENSG00000055147.18	chr5_154105101_G_C_b38	66196	117	146	0.361386	0.0505788	0.100802	0.0511766	G	C
rs9659035:169361319:G:A	1	169361319	ENSG00000117475	BLZF1	0	ENSG00000117477	CCDC181	169364108	169429907	2789	protein_coding	G	A	0.150943	0.00934579	A	0.175532	0	1	65.6483	5.55452e-15	1696	1.45358e-07	0.68026	7.77465	0.0874972	4.73797e-13	0.354133	1.55311	0.228015	0.129393	0.770762	7.95212	0.0969254	5.20703e-13	-0.380579	-1.70519	0.223188	0.0898189	ENSG00000117477.12	chr1_169392081_G_A_b38	-68588	54	56	0.138614	9.84e-06	-0.336435	0.0737006	G	A
rs6690801:169366209:C:T	1	169366209	ENSG00000117477	CCDC181	0	ENSG00000117477	CCDC181	169364108	169429907	0	protein_coding	C	T	0.150943	0.00934579	T	0.175532	0	1	65.6483	5.55452e-15	1696	1.45358e-07	0.68026	7.77465	0.0874972	4.73797e-13	0.354133	1.55311	0.228015	0.129393	0.770762	7.95212	0.0969254	5.20703e-13	-0.380579	-1.70519	0.223188	0.0898189	ENSG00000117477.12	chr1_169396971_C_T_b38	-63698	54	56	0.138614	9.84e-06	-0.336435	0.0737006	C	T
rs16836104:201805661:A:G	2	201805661	ENSG00000115942	ORC2	0	ENSG00000240344	PPIL3	201735630	201754026	51635	protein_coding	A	G	0.174528	0.00934579	G	0.37234	0	1	64.8827	8.1452e-15	1158	1.45538e-07	0.71933	8.40144	0.0856199	1.03845e-14	0.848918	3.51142	0.241759	0.00124867	0.70184	7.24932	0.0968146	2.46768e-11	0.2402	1.07242	0.22398	0.284916	ENSG00000240344.8	chr2_200940938_A_G_b38	51635	69	76	0.188119	2.93e-26	-1.05049	0.0823152	A	G
rs6790771:67694583:A:G	3	67694583	ENSG00000172340	SUCLG2	0	ENSG00000241316	SUCLG2-AS1	67705093	67998137	10510	lncRNA	A	G	0.339623	0.00934579	G	0.185393	0.0531915	1	65.6216	5.62935e-15	1676	1.45579e-07	0.624462	8.32641	0.0749978	1.65209e-14	0.561705	3.13403	0.179228	0.00347964	0.646454	7.4699	0.0865413	7.46385e-12	0.0207088	0.114919	0.180204	0.908633	ENSG00000241316.6	chr3_67644159_A_G_b38	-10538	121	147	0.363861	0.00019471	-0.310177	0.0813445	A	G
rs4854236	2	95549825	ENSG00000259848	AC097374.2	0	ENSG00000229089	ANKRD20A8P	95456848	95523027	26798	transcribed_unprocessed_pseudogene	T	G	0.247525	0.0560748	G	0.546512	0.0851064	1	61.0524	5.52879e-14	171	1.45879e-07	-0.419393	-7.9424	0.0528043	1.72733e-13	-0.514543	-4.71336	0.109167	3.80168e-05	-0.394484	-6.23191	0.0633007	4.94051e-09	-0.0229649	-0.206901	0.110995	0.836313	ENSG00000229089.6	chr2_94884080_T_G_b38	26798	120	154	0.381188	8.8e-12	0.385183	0.0523426	T	G
12:9791702:C:T	12	9791702	-	-	-	ENSG00000284634	AC092821.4	9600891	9810988	0	lncRNA	C	T	0.575	0.0654206	T	0.258242	0.0319149	1	65.8619	4.9919e-15	1894	1.45885e-07	0.782885	8.07725	0.0969246	7.61914e-14	0.968486	5.19928	0.186273	8.77849e-06	0.721313	6.23133	0.115756	4.95489e-09	0.357235	1.77539	0.201216	0.0774609	-	-	-	-	-	-	-	-	-	-	-
rs1500483:77391376:G:A	16	77391376	ENSG00000140873	ADAMTS18	0	ENSG00000140873	ADAMTS18	77281710	77468931	0	protein_coding	G	A	0.481308	0	A	0.247253	0.0319149	1	66.2176	4.17858e-15	3008	1.46183e-07	0.723983	8.34532	0.0867532	1.46989e-14	0.807955	5.0443	0.160172	1.40329e-05	0.684062	6.38535	0.10713	2.27844e-09	0.216908	1.18467	0.183097	0.237653	ENSG00000140873.15	chr16_77357479_G_A_b38	-77635	139	182	0.450495	4.1e-18	-0.772449	0.0787662	G	A
rs113353752:99886509:G:A	7	99886509	ENSG00000239521|ENSG00000160844	GATS	16654	ENSG00000121716	PILRB	99949799	99965356	63290	protein_coding	G	A	0.206731	0.0280374	A	0.0494505	0.0319149	0	64.1379	1.18206e-14	802	1.46278e-07	-0.721997	-8.11344	0.0889878	6.10999e-14	-0.714583	-3.15913	0.226196	0.0032552	-0.749068	-7.3592	0.101787	1.36271e-11	0.184814	0.961365	0.192241	0.33761	ENSG00000121716.20	chr7_100288886_G_A_b38	-63290	66	79	0.195545	1.45e-24	0.625638	0.0514831	G	A
rs146769244:99889179:G:A	7	99889179	ENSG00000214300	SPDYE3	16146	ENSG00000121716	PILRB	99949799	99965356	60620	protein_coding	G	A	0.206731	0.0280374	A	0.0494505	0.0319149	0	64.1379	1.18206e-14	802	1.46278e-07	-0.721997	-8.11344	0.0889878	6.10999e-14	-0.714583	-3.15913	0.226196	0.0032552	-0.749068	-7.3592	0.101787	1.36271e-11	0.184814	0.961365	0.192241	0.33761	ENSG00000121716.20	chr7_100291556_G_A_b38	-60620	66	79	0.195545	1.45e-24	0.625638	0.0514831	G	A
rs142473518:99894971:A:G	7	99894971	ENSG00000214300	SPDYE3	10354	ENSG00000242294	STAG3L5P	99933702	99949523	38731	transcribed_unprocessed_pseudogene	A	G	0.158416	0.0560748	G	0.127778	0.0425532	1	64.1068	1.20057e-14	790	1.46346e-07	-0.646493	-7.95122	0.0813073	1.63755e-13	-0.518766	-2.39964	0.216185	0.0218682	-0.692771	-7.63862	0.0906932	2.96149e-12	0.102639	0.516422	0.198749	0.60617	-	-	-	-	-	-	-	-	-	-	-
rs35993673:28034919:TA:T	6	28034919	-	-	-	ENSG00000226314	ZNF192P1	28129547	28137372	94628	transcribed_unprocessed_pseudogene	TA	T	0.203125	0.102804	T	0.318681	0.0319149	0	64.4129	1.03021e-14	924	1.46881e-07	-0.504949	-8.3779	0.0602715	1.2015e-14	-0.628024	-4.05874	0.154734	0.000263323	-0.470348	-6.92384	0.0679317	1.40041e-10	-0.0550573	-0.38893	0.141561	0.697771	-	-	-	-	-	-	-	-	-	-	-
rs10988247:131962055:A:G	9	131962055	ENSG00000204055	RP11-247A12.2	0	ENSG00000204055	AL158151.1	131939050	131972827	0	lncRNA	A	G	0.539604	0.0560748	G	0.222222	0.0425532	1	64.4987	9.86948e-15	965	1.46956e-07	0.552919	7.69354	0.071868	7.68871e-13	0.617239	4.6739	0.132061	4.27878e-05	0.562495	6.53095	0.0861276	1.08348e-09	-0.0264625	-0.177933	0.148722	0.858968	ENSG00000204055.4	chr9_129199776_A_G_b38	-1539	142	197	0.487624	5.12e-08	-0.324121	0.0567083	A	G
17:44365981:A:T	17	44365981	-	-	-	ENSG00000238083	LRRC37A2	44588877	44633016	222896	protein_coding	A	T	0.210526	0.11215	T	0.032967	0.0319149	0	64.8682	8.20455e-15	1165	1.47485e-07	-1.10534	-8.23099	0.13429	2.97405e-14	-1.32547	-4.42876	0.299286	8.88354e-05	-1.03817	-6.72713	0.154326	3.9286e-10	0.0184021	0.0637628	0.288602	0.949227	-	-	-	-	-	-	-	-	-	-	-
rs2739587:190788326:G:A	4	190788326	ENSG00000245685	AF146191.4	0	ENSG00000245685	FRG1-DT	190685545	190861888	0	lncRNA	A	G	0.339806	0.0373832	G	0.461111	0.0425532	1	64.0497	1.23534e-14	776	1.47916e-07	-0.636563	-8.15433	0.0780645	4.75892e-14	-0.703545	-4.59408	0.153141	5.43188e-05	-0.6181	-6.55317	0.0943208	9.66586e-10	-0.0983409	-0.555538	0.177019	0.579191	ENSG00000245685.6	chr4_189867171_G_A_b38	-73100	99	114	0.308108	1.13e-10	-0.741804	0.107564	G	A
rs499635:118590266:A:G	11	118590266	ENSG00000255422	AP002954.4	0	ENSG00000278376	AP004609.5	118661963	118663846	71697	lncRNA	A	G	0.405941	0.0560748	G	0.288889	0.0425532	1	64.4469	1.0128e-14	949	1.48305e-07	0.649865	7.94234	0.0818228	1.72789e-13	0.65101	3.2784	0.198576	0.00236402	0.672012	7.32796	0.0917051	1.61387e-11	-0.0310851	-0.163645	0.189955	0.870187	ENSG00000278376.1	chr11_118719557_A_G_b38	-71697	143	178	0.440594	2.07e-14	-0.432755	0.0514809	A	G
rs7225002	17	44189067	ENSG00000120071	KANSL1	0	ENSG00000238083	LRRC37A2	44588877	44633016	399810	protein_coding	A	G	0.364486	0	G	0.398936	0	1	64.855	8.25871e-15	1165	1.48458e-07	-0.62373	-8.30279	0.075123	1.91144e-14	-0.694338	-4.52677	0.153385	6.63917e-05	-0.598885	-6.66058	0.0899148	5.55132e-10	0.0096306	0.0552694	0.174248	0.955983	ENSG00000238083.7	chr17_46111701_A_G_b38	-399810	135	171	0.423267	3.17e-29	0.92935	0.067198	A	G
rs9268851:32429582:A:G	6	32429582	ENSG00000196301	HLA-DRB9	0	ENSG00000198502	HLA-DRB5	32485130	32498064	55548	protein_coding	G	A	0.1	0.0186916	A	0.12234	0	1	66.1852	4.24691e-15	5052	1.48573e-07	-1.00025	-8.34676	0.119837	1.45682e-14	-0.922939	-4.52533	0.203949	6.66761e-05	-1.07827	-6.76066	0.159492	3.29838e-10	0.112808	0.4558	0.247494	0.649062	ENSG00000198502.5	chr6_32461805_A_G_b38	-68482	48	50	0.123762	6.42e-24	-1.14597	0.0961411	A	G
rs2075269:21356029:T:C	22	21356029	ENSG00000184436	THAP7	0	ENSG00000230513	THAP7-AS1	21356175	21364631	146	lncRNA	T	C	0.191919	0.0747664	C	0.423529	0.0957447	1	64.0158	1.25646e-14	767	1.48699e-07	0.769933	8.02103	0.0959893	1.07261e-13	0.7908	4.97663	0.158903	1.72158e-05	0.720286	6.2649	0.114972	4.18661e-09	0.131383	0.643076	0.204303	0.520962	ENSG00000230513.1	chr22_21001740_T_C_b38	-457	91	108	0.267327	1.52e-15	-0.690002	0.0780341	T	C
rs1724402:43754914:C:T	17	43754914	ENSG00000120088|ENSG00000263715	CRHR1|RP11-105N13.4	0	ENSG00000263503	MAPK8IP1P2	43678235	43679706	75208	processed_pseudogene	T	C	0.238318	0	C	0.532609	0.0212766	1	65.5131	5.94322e-15	1626	1.4911e-07	-0.731598	-8.27192	0.0884436	2.31197e-14	-0.740801	-4.23984	0.174724	0.000155142	-0.718651	-6.89469	0.104232	1.63307e-10	0.0345438	0.188822	0.182943	0.850437	-	-	-	-	-	-	-	-	-	-	-
rs607929:32586998:C:G	6	32586998	ENSG00000196735	HLA-DQA1	8958	ENSG00000198502	HLA-DRB5	32485130	32498064	88934	protein_coding	G	C	0.514151	0.00934579	C	0.326087	0.0212766	1	66.1758	4.26694e-15	5052	1.49274e-07	-0.684975	-8.29459	0.082581	2.01055e-14	-0.769288	-3.81274	0.201768	0.000534704	-0.673985	-7.18601	0.0937912	3.4683e-11	-0.101068	-0.511904	0.197436	0.609323	ENSG00000198502.5	chr6_32619221_C_G_b38	88934	153	191	0.472772	1.03e-07	-0.495413	0.088902	C	G
rs12154303:50515627:G:A	7	50515627	ENSG00000132436	FIGNL1	0	ENSG00000132436	FIGNL1	50511826	50610233	0	protein_coding	G	A	0.485981	0	A	0.263441	0.0106383	1	65.3076	6.5861e-15	1473	1.49692e-07	-0.715568	-8.36979	0.0854942	1.26341e-14	-0.560171	-2.7744	0.201907	0.008812	-0.763055	-7.59015	0.100532	3.86552e-12	-0.0798406	-0.417798	0.191098	0.676574	ENSG00000132436.11	chr7_50447929_G_A_b38	-2461	139	184	0.455446	1.01e-11	0.329197	0.044886	G	A
rs61153879:71239216:A:T	17	71239216	ENSG00000141219	C17orf80	0	ENSG00000141219	C17orf80	71228372	71245086	0	protein_coding	T	A	0.490385	0.0280374	A	0.526596	0	1	65.3258	6.52654e-15	1488	1.49848e-07	-0.590125	-7.11482	0.0829432	2.25543e-11	-0.158085	-0.651162	0.242774	0.519195	-0.697071	-8.05616	0.0865265	2.90822e-13	0.554302	2.65917	0.208449	0.00851282	-	-	-	-	-	-	-	-	-	-	-
rs6598066:243185:A:G	11	243185	ENSG00000185627	PSMD13	0	ENSG00000185627	PSMD13	236966	252984	0	protein_coding	G	A	0.275701	0	A	0.076087	0.0212766	1	63.964	1.28944e-14	754	1.50016e-07	-0.723623	-8.74	0.0827944	1.25034e-15	-0.603588	-2.73184	0.220946	0.00980189	-0.697763	-7.51672	0.0928281	5.77995e-12	-0.0257529	-0.120431	0.213839	0.904271	ENSG00000185627.17	chr11_243185_A_G_b38	6639	80	93	0.230198	9.66e-22	-0.647065	0.0581181	A	G
rs10520277:175186834:C:T	4	175186834	ENSG00000164117	FBXO8	0	ENSG00000164118	CEP44	175204881	175254531	18047	protein_coding	T	C	0.21028	0	C	0.382979	0	1	65.5518	5.82919e-15	1672	1.50387e-07	-0.658299	-8.19683	0.0803114	3.66798e-14	-0.937976	-4.88319	0.192083	2.28194e-05	-0.590629	-6.45804	0.0914564	1.57377e-09	-0.33393	-1.77002	0.188659	0.0783528	ENSG00000164118.12	chr4_174265683_C_T_b38	-19751	94	110	0.272277	0.244707	-0.065656	0.0562343	C	T
rs12542300:71951395:C:G	8	71951395	-	RP11-326E22.1	116297	ENSG00000221947	XKR9	71581574	71702606	248789	protein_coding	G	C	0.528302	0.00934579	C	0.223404	0	1	64.7907	8.52841e-15	1143	1.50411e-07	0.607681	8.33699	0.0728897	1.54753e-14	0.724962	3.83422	0.189077	0.000502897	0.578479	7.0774	0.0817362	6.20083e-11	0.226175	1.31672	0.171771	0.189545	ENSG00000221947.7	chr8_71039160_C_G_b38	369795	144	198	0.490099	2.75e-27	-0.913577	0.069573	C	G
rs10445368:43933171:C:T	17	43933171	ENSG00000264589	MAPT-AS1	0	ENSG00000265411	RN7SL656P	44397045	44397325	463874	misc_RNA	C	T	0.212264	0.00934579	T	0.0425532	0	0	65.1454	7.14276e-15	1365	1.50441e-07	-0.826862	-7.43373	0.111231	3.56393e-12	-1.09421	-4.99586	0.219025	1.62449e-05	-0.814009	-6.3393	0.128407	2.87703e-09	-0.0357257	-0.146011	0.244677	0.88407	-	-	-	-	-	-	-	-	-	-	-
17:43933190:GTTTTTA:G	17	43933190	-	-	-	ENSG00000265411	RN7SL656P	44397045	44397325	463855	misc_RNA	GTTTTTA	G	0.212264	0.00934579	G	0.0425532	0	0	65.1454	7.14276e-15	1365	1.50441e-07	-0.826862	-7.43373	0.111231	3.56393e-12	-1.09421	-4.99586	0.219025	1.62449e-05	-0.814009	-6.3393	0.128407	2.87703e-09	-0.0357257	-0.146011	0.244677	0.88407	-	-	-	-	-	-	-	-	-	-	-
rs55777923:120553264:A:T	4	120553264	ENSG00000138735	PDE5A	3118	ENSG00000245958	AC093752.1	120375946	120473180	80084	transcribed_unprocessed_pseudogene	A	T	0.39604	0.0560748	T	0.296512	0.0851064	1	65.3915	6.31547e-15	1544	1.50459e-07	0.552392	9.38355	0.0588681	2.04662e-17	0.517551	3.84995	0.13443	0.000480775	0.485524	7.11122	0.0682758	5.17673e-11	0.162189	1.1839	0.136996	0.237956	-	-	-	-	-	-	-	-	-	-	-
rs2115014:79899922:C:G	5	79899922	ENSG00000251366	DBIP2	459	ENSG00000228716	DHFR	79922045	79950802	22123	protein_coding	G	C	0.347619	0.0186916	C	0.177419	0.0106383	1	65.5175	5.93004e-15	1647	1.50701e-07	-0.78733	-8.9984	0.0874967	2.43006e-16	-0.630777	-4.12953	0.152748	0.00021428	-0.733845	-6.96164	0.105413	1.14675e-10	-0.0860916	-0.42358	0.203248	0.672359	ENSG00000228716.6	chr5_80604103_C_G_b38	-50880	108	121	0.299505	2.43e-11	-0.528999	0.0737115	C	G
rs141406610:101482719:ACATTATTGACCCCTTATTCAGCTAGGCATGTGCTGTTGCG:A	3	101482719	-	-	-	ENSG00000244119	PDCL3P4	101431316	101432035	50684	processed_pseudogene	ACATTATTGACCCCTTATTCAGCTAGGCATGTGCTGTTGCG	A	0.32381	0.0186916	A	0.303191	0	1	64.5727	9.51059e-15	1027	1.50711e-07	-0.610132	-8.00061	0.0762607	1.21417e-13	-0.65084	-4.49634	0.144749	7.26842e-05	-0.604553	-6.66001	0.0907737	5.56796e-10	-0.0253058	-0.147027	0.172117	0.883269	-	-	-	-	-	-	-	-	-	-	-
rs13346603:41945837:T:A	19	41945837	ENSG00000105341	ATP5SL	0	ENSG00000105341	DMAC2	41937223	41946622	0	protein_coding	T	A	0.415888	0	A	0.223404	0	1	64.6278	9.25215e-15	1057	1.50898e-07	0.557106	8.1428	0.068417	5.10662e-14	0.658855	4.48672	0.146846	7.47922e-05	0.556185	6.67062	0.0833783	5.26982e-10	0.153289	0.907174	0.168974	0.365482	ENSG00000105341.18	chr19_41439932_T_A_b38	-785	144	176	0.435644	2.13e-16	-0.57536	0.0627717	T	A
rs7550195:74562305:G:A	1	74562305	ENSG00000162620	LRRIQ3	0	ENSG00000254685	FPGT	74663896	74699770	101591	protein_coding	G	A	0.528302	0.00934579	A	0.258242	0.0319149	1	64.4389	1.01688e-14	962	1.50942e-07	0.632721	7.59271	0.0833327	1.39867e-12	0.556741	2.94282	0.189186	0.00573926	0.684039	7.46851	0.0915897	7.52042e-12	-0.124104	-0.643533	0.192848	0.520667	ENSG00000254685.6	chr1_74096621_G_A_b38	-101591	139	183	0.45297	0.0833253	-0.0737483	0.0423242	G	A
rs17576954:44181933:T:C	17	44181933	-	-	-	ENSG00000204650	LINC02210	43697694	43732522	449411	transcribed_unitary_pseudogene	T	C	0.209524	0.0186916	C	0.0425532	0	0	65.6001	5.69008e-15	1720	1.51012e-07	-1.02465	-8.01809	0.127793	1.09191e-13	-1.11606	-3.89655	0.286423	0.000420668	-1.0327	-7.1005	0.145441	5.48186e-11	0.181584	0.650856	0.278992	0.515939	-	-	-	-	-	-	-	-	-	-	-
rs10139921:88934856:G:A	14	88934856	ENSG00000042317|ENSG00000070778	SPATA7|PTPN21	0	ENSG00000042317	SPATA7	88851268	88936694	0	protein_coding	G	A	0.283019	0.00934579	A	0.17033	0.0319149	1	65.7294	5.33387e-15	1836	1.51106e-07	0.764199	7.84295	0.0974376	3.14558e-13	1.14275	5.07831	0.225025	1.26613e-05	0.731698	6.31982	0.115778	3.17468e-09	0.380789	1.50422	0.253146	0.134211	ENSG00000042317.16	chr14_88468512_G_A_b38	83588	80	93	0.230198	1.8e-23	-0.675034	0.0574103	G	A
rs71584937:89385758:C:CA	1	89385758	-	-	-	ENSG00000137944	KYAT3	89401456	89458636	15698	protein_coding	C	CA	0.336538	0.0280374	CA	0.0957447	0	1	65.0488	7.49603e-15	1311	1.51635e-07	0.777694	8.03904	0.0967397	9.61398e-14	0.837728	2.98726	0.280433	0.00511546	0.780578	7.49167	0.104193	6.62783e-12	0.14804	0.703235	0.210513	0.482784	-	-	-	-	-	-	-	-	-	-	-
rs56266811:40701951:C:T	17	40701951	ENSG00000266929|ENSG00000108786	RP11-400F19.8|HSD17B1	0	ENSG00000037042	TUBG2	40811302	40819024	109351	protein_coding	C	T	0.393204	0.0373832	T	0.196629	0.0531915	1	63.5933	1.55202e-14	634	1.51828e-07	-0.730535	-8.4256	0.0867043	8.93892e-15	-0.556892	-2.03692	0.2734	0.0492775	-0.710103	-7.71001	0.0921014	1.99802e-12	0.258892	1.25961	0.205534	0.209381	-	-	-	-	-	-	-	-	-	-	-
12:69776886:T:A	12	69776886	-	-	-	ENSG00000127337	YEATS4	69753490	69784650	0	protein_coding	T	A	0.476415	0.00934579	A	0.241758	0.0319149	1	65.6772	5.47483e-15	1800	1.52058e-07	0.520083	7.39164	0.070361	4.55775e-12	0.36782	1.78903	0.205597	0.0822679	0.568845	7.90421	0.0719674	6.8024e-13	-0.238274	-1.60014	0.148908	0.111255	-	-	-	-	-	-	-	-	-	-	-
rs12605081:12999964:A:G	18	12999964	ENSG00000101639	CEP192	0	ENSG00000101639	CEP192	12991361	13125051	0	protein_coding	G	A	0.391509	0.00934579	A	0.388298	0	1	65.4797	6.04311e-15	1631	1.52083e-07	-0.406891	-8.35145	0.048721	1.4152e-14	-0.292691	-2.48665	0.117705	0.0178133	-0.430941	-7.70041	0.0559634	2.10678e-12	0.188496	1.5556	0.121172	0.121493	ENSG00000101639.18	chr18_12999965_A_G_b38	8603	128	171	0.423267	8.52e-28	-0.662467	0.0497549	A	G
12:9602199:T:C	12	9602199	-	-	-	ENSG00000284634	AC092821.4	9600891	9810988	0	lncRNA	T	C	0.395238	0.0186916	C	0.45122	0.12766	0	65.7729	5.21903e-15	1894	1.52523e-07	0.730636	8.56007	0.085354	3.86815e-15	0.848568	4.54309	0.186782	6.32419e-05	0.697521	6.71813	0.103827	4.117e-10	0.207301	1.0521	0.197036	0.294113	-	-	-	-	-	-	-	-	-	-	-
rs13275666:144396816:A:G	8	144396816	ENSG00000184428	TOP1MT	0	ENSG00000253716	MINCR	144362331	144363860	32956	lncRNA	A	G	0.495098	0.046729	G	0.268817	0.0106383	1	65.4697	6.07338e-15	1629	1.52657e-07	0.522426	8.22132	0.0635452	3.15595e-14	0.663139	4.32178	0.153441	0.000121896	0.501301	6.84046	0.0732847	2.17204e-10	0.174246	1.1932	0.146032	0.234303	ENSG00000253716.5	chr8_143314646_A_G_b38	32956	159	201	0.497525	8.22e-22	-0.662289	0.0593507	A	G
rs71227520:43552812:A:G	17	43552812	-	-	-	ENSG00000263503	MAPK8IP1P2	43678235	43679706	125423	processed_pseudogene	A	G	0.130435	0.140187	G	0.0384615	0.0319149	0	65.4652	6.0871e-15	1626	1.5272e-07	-1.07546	-7.06558	0.152212	2.98716e-11	-1.29213	-5.99683	0.215468	7.79563e-07	-1.04717	-5.43169	0.192788	2.35985e-07	-0.0221465	-0.0705876	0.313745	0.943801	-	-	-	-	-	-	-	-	-	-	-
rs7403389:25256599:A:T	15	25256599	ENSG00000224078	SNHG14	0	ENSG00000206688	SNORD116-18	25330532	25330623	73933	snoRNA	T	A	0.495283	0.00934579	A	0.37931	0.0744681	1	65.5506	5.83263e-15	1697	1.52726e-07	-0.555332	-7.4703	0.0743387	2.87659e-12	-0.789779	-3.96746	0.199064	0.000342987	-0.579784	-7.05761	0.0821501	6.89007e-11	-0.0302324	-0.17242	0.175341	0.863294	-	-	-	-	-	-	-	-	-	-	-
rs74589786:61860939:C:T	20	61860939	ENSG00000101197	BIRC7	6296	ENSG00000101198	NKAIN4	61872136	61904046	11197	protein_coding	C	T	0.113208	0.00934579	T	0.0212766	0	0	65.4524	6.12628e-15	1616	1.52758e-07	-1.33421	-8.65927	0.154078	2.07787e-15	-1.52087	-3.25729	0.466913	0.00250261	-1.26548	-7.40557	0.170882	1.05945e-11	0.183675	0.445914	0.411906	0.656175	ENSG00000101198.14	chr20_63229587_C_T_b38	-43107	38	41	0.101485	1.27e-19	0.679723	0.0655996	C	T
rs1555337:61863641:G:A	20	61863641	ENSG00000101197	BIRC7	3594	ENSG00000101198	NKAIN4	61872136	61904046	8495	protein_coding	G	A	0.113208	0.00934579	A	0.0212766	0	0	65.4524	6.12628e-15	1616	1.52758e-07	-1.33421	-8.65927	0.154078	2.07787e-15	-1.52087	-3.25729	0.466913	0.00250261	-1.26548	-7.40557	0.170882	1.05945e-11	0.183675	0.445914	0.411906	0.656175	ENSG00000101198.14	chr20_63232289_G_A_b38	-40405	38	41	0.101485	1.27e-19	0.679723	0.0655996	G	A
rs35038916:61863302:GT:G	20	61863302	-	-	-	ENSG00000101198	NKAIN4	61872136	61904046	8834	protein_coding	GT	G	0.113208	0.00934579	G	0.0212766	0	0	65.4524	6.12628e-15	1616	1.52758e-07	-1.33421	-8.65927	0.154078	2.07787e-15	-1.52087	-3.25729	0.466913	0.00250261	-1.26548	-7.40557	0.170882	1.05945e-11	0.183675	0.445914	0.411906	0.656175	-	-	-	-	-	-	-	-	-	-	-
rs12753370	1	18512540	-	-	-	ENSG00000254685	FPGT	74663896	74699770	56151356	protein_coding	C	T	0.0654206	0	T	0.260638	0	1	64.4061	1.03367e-14	962	1.53435e-07	-0.862682	-8.09916	0.106515	6.66662e-14	-0.85262	-3.69429	0.230794	0.000748373	-0.845167	-7.12449	0.118628	4.82222e-11	-0.0135258	-0.0526338	0.25698	0.95808	ENSG00000254685.6	chr1_74201045_C_T_b38	2833	36	37	0.0915842	8.48e-06	0.34823	0.0757056	C	T
rs4785964:4484613:A:G	16	4484613	ENSG00000103423	DNAJA3	0	ENSG00000262246	CORO7	4404543	4475706	8907	protein_coding	G	A	0.209524	0.0186916	A	0.297872	0	1	65.3713	6.37983e-15	1562	1.53764e-07	0.633115	7.68963	0.0823335	7.86964e-13	0.645407	5.25067	0.122919	7.51195e-06	0.654054	6.14831	0.106379	7.50079e-09	0.0580798	0.321564	0.180617	0.748142	ENSG00000262246.5	chr16_4434612_A_G_b38	8907	87	100	0.247525	9.14e-14	0.312109	0.038276	A	G
6:29798581:G:GATTTGTTCATGCCT	6	29798581	-	-	-	ENSG00000176998	HCG4	29759530	29760527	38054	unprocessed_pseudogene	G	GATTTGTTCATGCCT	0.32381	0.0186916	GATTTGTTCATGCCT	0.392473	0.0106383	1	66.1155	4.39755e-15	3827	1.53843e-07	0.57665	7.94187	0.0726089	1.7329e-13	0.569407	4.06182	0.140185	0.000260977	0.616584	7.04394	0.087534	7.41011e-11	-0.0692226	-0.39523	0.175145	0.693124	-	-	-	-	-	-	-	-	-	-	-
rs9270617:32565192:T:C	6	32565192	ENSG00000196126	HLA-DRB1	7567	ENSG00000198502	HLA-DRB5	32485130	32498064	67128	protein_coding	C	T	0.222222	0.0747664	T	0.194444	0.0425532	1	66.1101	4.40929e-15	5052	1.54254e-07	-0.776703	-8.26441	0.0939816	2.42135e-14	-0.906489	-5.56341	0.162938	2.90674e-06	-0.743973	-5.92947	0.12547	2.20551e-08	-0.218332	-1.0754	0.203023	0.28358	ENSG00000198502.5	chr6_32597415_T_C_b38	67128	93	103	0.25495	6.6e-14	-0.709963	0.0864815	T	C
rs35270232:52110844:A:G	15	52110844	ENSG00000128872	TMOD2	2279	ENSG00000138594	TMOD3	52121825	52239492	10981	protein_coding	A	G	0.401869	0	G	0.282609	0.0212766	1	64.587	9.44322e-15	1059	1.54306e-07	0.388521	7.05343	0.0550827	3.20118e-11	0.502444	5.5345	0.0907841	3.17359e-06	0.398353	5.8272	0.0683609	3.62397e-08	0.152973	1.15616	0.132312	0.249091	ENSG00000138594.13	chr15_51818647_A_G_b38	-10981	122	152	0.376238	4.12e-05	-0.190877	0.0452694	A	G
rs8024585:52113047:C:G	15	52113047	ENSG00000128872	TMOD2	4482	ENSG00000138594	TMOD3	52121825	52239492	8778	protein_coding	C	G	0.401869	0	G	0.282609	0.0212766	1	64.587	9.44322e-15	1059	1.54306e-07	0.388521	7.05343	0.0550827	3.20118e-11	0.502444	5.5345	0.0907841	3.17359e-06	0.398353	5.8272	0.0683609	3.62397e-08	0.152973	1.15616	0.132312	0.249091	ENSG00000138594.13	chr15_51820850_C_G_b38	-8778	122	152	0.376238	4.12e-05	-0.190877	0.0452694	C	G
rs7693919:120540571:G:A	4	120540571	ENSG00000138735	PDE5A	0	ENSG00000245958	AC093752.1	120375946	120473180	67391	transcribed_unprocessed_pseudogene	G	A	0.406542	0	A	0.335106	0	1	65.3336	6.5012e-15	1544	1.54884e-07	0.513887	9.01609	0.0569967	2.17077e-16	0.450122	3.52653	0.127639	0.00119736	0.481382	7.27304	0.0661871	2.17144e-11	0.0355028	0.269822	0.131579	0.787595	ENSG00000245958.6	chr4_119619416_G_A_b38	164625	101	116	0.287129	3.5e-29	-0.806754	0.0583985	G	A
rs6832740	4	120546136	ENSG00000138735	PDE5A	0	ENSG00000245958	AC093752.1	120375946	120473180	72956	transcribed_unprocessed_pseudogene	T	C	0.406542	0	C	0.335106	0	1	65.3336	6.5012e-15	1544	1.54884e-07	0.513887	9.01609	0.0569967	2.17077e-16	0.450122	3.52653	0.127639	0.00119736	0.481382	7.27304	0.0661871	2.17144e-11	0.0355028	0.269822	0.131579	0.787595	ENSG00000245958.6	chr4_119624981_T_C_b38	170190	101	116	0.287129	3.5e-29	-0.806754	0.0583985	T	C
rs6855918:120546299:C:T	4	120546299	ENSG00000138735	PDE5A	0	ENSG00000245958	AC093752.1	120375946	120473180	73119	transcribed_unprocessed_pseudogene	C	T	0.406542	0	T	0.335106	0	1	65.3336	6.5012e-15	1544	1.54884e-07	0.513887	9.01609	0.0569967	2.17077e-16	0.450122	3.52653	0.127639	0.00119736	0.481382	7.27304	0.0661871	2.17144e-11	0.0355028	0.269822	0.131579	0.787595	ENSG00000245958.6	chr4_119625144_C_T_b38	170353	101	116	0.287129	3.5e-29	-0.806754	0.0583985	C	T
12:11010329:A:C	12	11010329	-	-	-	ENSG00000212127	TAS2R14	11090007	11324172	79678	protein_coding	A	C	0.304762	0.0186916	C	0.231183	0.0106383	1	65.2641	6.73097e-15	1492	1.54957e-07	-0.689629	-8.32095	0.0828786	1.70869e-14	-0.53798	-3.11754	0.172566	0.00363511	-0.759488	-7.45286	0.101906	8.19055e-12	0.303517	1.62873	0.186352	0.105053	-	-	-	-	-	-	-	-	-	-	-
rs4970777	1	42770601	-	-	-	ENSG00000134201	GSTM5	110254402	110318050	67483801	protein_coding	T	C	0.373832	0	C	0.196809	0	1	64.8311	8.3579e-15	1202	1.55013e-07	-0.740734	-7.88443	0.093949	2.4508e-13	-0.737013	-3.42852	0.214966	0.00156999	-0.783543	-7.28536	0.10755	2.03183e-11	0.0529592	0.238003	0.222515	0.812139	ENSG00000134201.10	chr1_109741163_C_T_b38	28908	145	190	0.470297	1.97e-08	-0.434495	0.073537	C	T
rs9272545:32606885:G:T	6	32606885	ENSG00000196735	HLA-DQA1	0	ENSG00000179344	HLA-DQB1	32627244	32636160	20359	protein_coding	T	G	0.440594	0.0560748	G	0.517647	0.0957447	1	66.0988	4.43432e-15	5530	1.55129e-07	-0.70694	-8.21861	0.086017	3.20896e-14	-0.562153	-2.90169	0.193733	0.00637968	-0.769108	-7.59467	0.10127	3.77074e-12	0.226815	1.17615	0.192846	0.241031	-	-	-	-	-	-	-	-	-	-	-
rs9906036:15454088:G:A	17	15454088	ENSG00000259024|ENSG00000175106	TVP23C-CDRT4|TVP23C	0	ENSG00000259024	TVP23C-CDRT4	15339338	15466875	0	protein_coding	G	A	0.543269	0.0280374	A	0.357143	0.0319149	1	65.2638	6.7319e-15	1498	1.55602e-07	0.716151	8.23597	0.0869541	2.88436e-14	0.797422	4.29577	0.18563	0.00013161	0.714392	6.8418	0.104416	2.15686e-10	-0.00111906	-0.00574117	0.194918	0.995425	-	-	-	-	-	-	-	-	-	-	-
rs12636047:101434449:T:C	3	101434449	ENSG00000244119	PDCL3P4	2414	ENSG00000244119	PDCL3P4	101431316	101432035	2414	processed_pseudogene	T	C	0.316038	0.00934579	C	0.293478	0.0212766	1	64.5043	9.84184e-15	1027	1.5596e-07	-0.609615	-8.03705	0.0758506	9.73143e-14	-0.641086	-4.33344	0.147939	0.000117775	-0.606781	-6.76207	0.089733	3.2742e-10	-0.00916371	-0.0530409	0.172767	0.957756	ENSG00000244119.1	chr3_101715605_T_C_b38	3133	110	134	0.331683	1e-24	0.599938	0.049136	T	C
rs55654108:101425703:A:G	3	101425703	ENSG00000244119	PDCL3P4	5613	ENSG00000244119	PDCL3P4	101431316	101432035	5613	processed_pseudogene	A	G	0.316038	0.00934579	G	0.293478	0.0212766	1	64.5043	9.84184e-15	1027	1.5596e-07	-0.609615	-8.03705	0.0758506	9.73143e-14	-0.641086	-4.33344	0.147939	0.000117775	-0.606781	-6.76207	0.089733	3.2742e-10	-0.00916371	-0.0530409	0.172767	0.957756	-	-	-	-	-	-	-	-	-	-	-
rs10936744:101433440:C:T	3	101433440	ENSG00000244119	PDCL3P4	1405	ENSG00000244119	PDCL3P4	101431316	101432035	1405	processed_pseudogene	C	T	0.316038	0.00934579	T	0.293478	0.0212766	1	64.5043	9.84184e-15	1027	1.5596e-07	-0.609615	-8.03705	0.0758506	9.73143e-14	-0.641086	-4.33344	0.147939	0.000117775	-0.606781	-6.76207	0.089733	3.2742e-10	-0.00916371	-0.0530409	0.172767	0.957756	ENSG00000244119.1	chr3_101714596_C_T_b38	2124	110	134	0.331683	1e-24	0.599938	0.049136	C	T
rs34112699:101429809:TA:T	3	101429809	-	-	-	ENSG00000244119	PDCL3P4	101431316	101432035	1507	processed_pseudogene	TA	T	0.316038	0.00934579	T	0.293478	0.0212766	1	64.5043	9.84184e-15	1027	1.5596e-07	-0.609615	-8.03705	0.0758506	9.73143e-14	-0.641086	-4.33344	0.147939	0.000117775	-0.606781	-6.76207	0.089733	3.2742e-10	-0.00916371	-0.0530409	0.172767	0.957756	-	-	-	-	-	-	-	-	-	-	-
rs7612283:101434919:C:T	3	101434919	ENSG00000244119	PDCL3P4	2884	ENSG00000244119	PDCL3P4	101431316	101432035	2884	processed_pseudogene	C	T	0.316038	0.00934579	T	0.293478	0.0212766	1	64.5043	9.84184e-15	1027	1.5596e-07	-0.609615	-8.03705	0.0758506	9.73143e-14	-0.641086	-4.33344	0.147939	0.000117775	-0.606781	-6.76207	0.089733	3.2742e-10	-0.00916371	-0.0530409	0.172767	0.957756	ENSG00000244119.1	chr3_101716075_C_T_b38	3603	110	134	0.331683	1e-24	0.599938	0.049136	C	T
rs34457525:101435225:C:T	3	101435225	ENSG00000244119	PDCL3P4	3190	ENSG00000244119	PDCL3P4	101431316	101432035	3190	processed_pseudogene	C	T	0.316038	0.00934579	T	0.293478	0.0212766	1	64.5043	9.84184e-15	1027	1.5596e-07	-0.609615	-8.03705	0.0758506	9.73143e-14	-0.641086	-4.33344	0.147939	0.000117775	-0.606781	-6.76207	0.089733	3.2742e-10	-0.00916371	-0.0530409	0.172767	0.957756	ENSG00000244119.1	chr3_101716381_C_T_b38	3909	110	134	0.331683	1e-24	0.599938	0.049136	C	T
rs3987967:102361930:T:C	7	102361930	ENSG00000222011	FAM185A	27488	ENSG00000267645	AC105052.3	102277496	102312088	49842	protein_coding	C	T	0.128571	0.0186916	T	0.149351	0.180851	0	63.8211	1.38493e-14	731	1.56211e-07	-0.997264	-8.25044	0.120874	2.63871e-14	-0.758773	-2.93911	0.258164	0.00579448	-1.0935	-7.42851	0.147203	9.35196e-12	0.089525	0.336994	0.265658	0.736499	-	-	-	-	-	-	-	-	-	-	-
rs1456208	4	98678563	ENSG00000163116	STPG2	0	ENSG00000163116	STPG2	98105244	99064627	0	protein_coding	C	T	0.420561	0	T	0.430108	0.0106383	1	65.9807	4.70418e-15	2157	1.56567e-07	0.518102	8.05839	0.0642935	8.54673e-14	0.353517	2.28588	0.154653	0.0284289	0.594889	7.79458	0.0763209	1.25131e-12	-0.175762	-1.15226	0.152537	0.250686	-	-	-	-	-	-	-	-	-	-	-
rs2475788:86416901:A:G	6	86416901	ENSG00000217334	RP11-33E24.3	24188	ENSG00000203875	SNHG5	86360209	86388650	28251	lncRNA	G	A	0.385714	0.0186916	A	0.409574	0	1	64.5838	9.45802e-15	1073	1.56591e-07	0.618764	8.63456	0.0716614	2.42632e-15	0.696461	3.89335	0.178885	0.000424544	0.574389	7.03034	0.0817015	7.96608e-11	0.060135	0.336821	0.178537	0.73663	ENSG00000203875.10	chr6_85707183_A_G_b38	28447	136	183	0.45297	6.43e-27	0.585011	0.0450055	A	G
rs13050736:47710816:G:A	21	47710816	ENSG00000182362	YBEY	0	ENSG00000182362	YBEY	47706256	47717665	0	protein_coding	G	A	0.452632	0.11215	A	0.25	0.0425532	0	65.481	6.03912e-15	1683	1.56828e-07	0.714701	8.89235	0.0803726	4.77055e-16	0.748105	4.14405	0.180525	0.000205384	0.651989	6.95039	0.0938062	1.21713e-10	0.233342	1.20323	0.193931	0.23041	ENSG00000182362.13	chr21_46290902_G_A_b38	4565	123	158	0.391089	6.58e-10	-0.511701	0.077897	G	A
rs13050738:47710820:G:A	21	47710820	ENSG00000182362	YBEY	0	ENSG00000182362	YBEY	47706256	47717665	0	protein_coding	G	A	0.452632	0.11215	A	0.25	0.0425532	0	65.481	6.03912e-15	1683	1.56828e-07	0.714701	8.89235	0.0803726	4.77055e-16	0.748105	4.14405	0.180525	0.000205384	0.651989	6.95039	0.0938062	1.21713e-10	0.233342	1.20323	0.193931	0.23041	ENSG00000182362.13	chr21_46290906_G_A_b38	4569	123	158	0.391089	6.58e-10	-0.511701	0.077897	G	A
rs71562435:76110428:G:A	7	76110428	ENSG00000091073	DTX2	0	ENSG00000188372	ZP3	76026835	76071388	39040	protein_coding	G	A	0.0857143	0.0186916	A	0.0879121	0.0319149	1	64.355	1.06045e-14	967	1.58228e-07	-1.26015	-7.75776	0.162437	5.24155e-13	-1.6151	-4.08177	0.395686	0.000246269	-1.2526	-6.9061	0.181377	1.53782e-10	0.26243	0.704529	0.372489	0.48198	ENSG00000188372.14	chr7_76481111_G_A_b38	56204	43	44	0.108911	1.09e-18	1.03689	0.103496	G	A
rs17689918	17	43910088	ENSG00000120088	CRHR1	0	ENSG00000204650	LINC02210	43697694	43732522	177566	transcribed_unitary_pseudogene	G	A	0.219626	0	A	0.0591398	0.0106383	1	65.5038	5.97063e-15	1720	1.58458e-07	-0.95646	-8.04956	0.118821	9.01863e-14	-1.11606	-3.89655	0.286423	0.000420668	-0.948568	-7.09371	0.13372	5.68393e-11	0.131272	0.475875	0.275853	0.634719	ENSG00000204650.14	chr17_45832722_G_A_b38	212394	85	98	0.242574	4.81e-37	0.692786	0.0414915	G	A
rs77445347:98640184:A:C	9	98640184	ENSG00000182150	ERCC6L2	0	ENSG00000175611	LINC00476	98521513	98638331	1853	lncRNA	A	C	0.17757	0	C	0.252688	0.0106383	1	65.2523	6.77083e-15	1517	1.58487e-07	-0.834577	-7.67097	0.108797	8.79362e-13	-1.13573	-5.11669	0.221966	1.1273e-05	-0.787076	-6.25074	0.125917	4.49519e-09	-0.226133	-0.886267	0.255152	0.376612	ENSG00000175611.11	chr9_95877902_A_C_b38	2202	68	76	0.188119	2.63e-06	0.510169	0.104745	A	C
rs12685807:98645426:A:G	9	98645426	ENSG00000182150	ERCC6L2	0	ENSG00000175611	LINC00476	98521513	98638331	7095	lncRNA	A	G	0.17757	0	G	0.252688	0.0106383	1	65.2523	6.77083e-15	1517	1.58487e-07	-0.834577	-7.67097	0.108797	8.79362e-13	-1.13573	-5.11669	0.221966	1.1273e-05	-0.787076	-6.25074	0.125917	4.49519e-09	-0.226133	-0.886267	0.255152	0.376612	ENSG00000175611.11	chr9_95883144_A_G_b38	7444	68	76	0.188119	2.63e-06	0.510169	0.104745	A	G
rs4366492:130717256:T:C	11	130717256	ENSG00000254842	RP11-890B15.2	0	ENSG00000120451	SNX19	130745331	130786404	28075	protein_coding	C	T	0.425234	0	T	0.223404	0	1	65.3396	6.48175e-15	1585	1.58521e-07	-0.622561	-8.57765	0.0725795	3.4655e-15	-0.47235	-3.3071	0.142829	0.00218729	-0.690828	-7.37582	0.0936613	1.24525e-11	0.216989	1.37051	0.158326	0.172169	ENSG00000120451.10	chr11_130847361_T_C_b38	-69148	146	187	0.462871	6.38e-12	-0.406169	0.0547695	T	C
17:43667792:C:T	17	43667792	-	-	-	ENSG00000204650	LINC02210	43697694	43732522	29902	transcribed_unitary_pseudogene	C	T	0.225962	0.0280374	T	0.0430108	0.0106383	0	65.5003	5.98122e-15	1720	1.58739e-07	-0.975393	-8.14794	0.11971	4.94851e-14	-1.05749	-3.56458	0.296667	0.00107702	-0.971421	-7.26595	0.133695	2.25608e-11	0.156451	0.569319	0.274804	0.569823	-	-	-	-	-	-	-	-	-	-	-
17:43670018:G:A	17	43670018	-	-	-	ENSG00000204650	LINC02210	43697694	43732522	27676	transcribed_unitary_pseudogene	G	A	0.205882	0.046729	A	0.0430108	0.0106383	0	65.4981	5.98776e-15	1720	1.58913e-07	-1.03707	-8.05621	0.128729	8.66061e-14	-1.16274	-3.8832	0.299429	0.000437098	-1.03574	-7.10063	0.145866	5.47801e-11	0.15894	0.553564	0.287121	0.580539	-	-	-	-	-	-	-	-	-	-	-
rs820872:73980214:C:T	5	73980214	ENSG00000049860	HEXB	0	ENSG00000049860	HEXB	73935848	74018472	0	protein_coding	T	C	0.485849	0.00934579	C	0.542553	0	1	65.5394	5.8655e-15	1757	1.59017e-07	-0.481952	-8.20154	0.0587636	3.56347e-14	-0.377122	-2.29544	0.164292	0.0278161	-0.505118	-7.7634	0.0650641	1.48727e-12	0.208729	1.52288	0.137062	0.129478	ENSG00000049860.13	chr5_74684389_C_T_b38	44366	145	187	0.462871	9.2e-19	-0.342403	0.0340821	C	T
rs2364991	17	67197475	ENSG00000154263	ABCA10	0	ENSG00000154262	ABCA6	67074843	67138036	59439	protein_coding	T	C	0.649533	0	C	0.327957	0.0106383	1	65.1758	7.03491e-15	1468	1.59349e-07	-0.525141	-8.09428	0.064878	6.86813e-14	-0.56322	-4.4397	0.12686	8.59999e-05	-0.510938	-6.74276	0.0757758	3.62121e-10	0.121709	0.887681	0.137109	0.375853	ENSG00000154262.12	chr17_69201334_T_C_b38	59446	127	160	0.39604	5.35e-08	0.379423	0.0664861	T	C
rs7235666:40695902:C:G	18	40695902	ENSG00000152214	RIT2	245	ENSG00000287209	AC100779.1	40695712	40709004	0	lncRNA	G	C	0.0990566	0.00934579	C	0.130435	0.0212766	1	64.7824	8.56426e-15	1206	1.59369e-07	-0.944757	-8.04727	0.117401	9.14502e-14	-0.685006	-2.15579	0.317752	0.0380565	-0.992813	-7.75467	0.128028	1.56088e-12	0.162517	0.544085	0.298699	0.587031	-	-	-	-	-	-	-	-	-	-	-
rs11237374:77773926:C:T	11	77773926	ENSG00000259112	NDUFC2-KCTD14	0	ENSG00000159063	ALG8	77811982	77850699	38056	protein_coding	C	T	0.448598	0	T	0.244444	0.0425532	1	64.6529	9.13695e-15	1131	1.59452e-07	-0.577084	-7.39197	0.0780691	4.54894e-12	-0.556877	-3.51566	0.158399	0.00123405	-0.64472	-7.23139	0.0891558	2.71775e-11	0.124561	0.708167	0.175892	0.479724	ENSG00000159063.12	chr11_78062880_C_T_b38	-76780	138	178	0.440594	1.92e-19	0.606412	0.0588953	C	T
rs2282639:77774599:T:C	11	77774599	ENSG00000259112	NDUFC2-KCTD14	0	ENSG00000159063	ALG8	77811982	77850699	37383	protein_coding	T	C	0.448598	0	C	0.244444	0.0425532	1	64.6529	9.13695e-15	1131	1.59452e-07	-0.577084	-7.39197	0.0780691	4.54894e-12	-0.556877	-3.51566	0.158399	0.00123405	-0.64472	-7.23139	0.0891558	2.71775e-11	0.124561	0.708167	0.175892	0.479724	ENSG00000159063.12	chr11_78063553_T_C_b38	-76107	138	178	0.440594	1.92e-19	0.606412	0.0588953	T	C
rs9274561:32634953:A:G	6	32634953	ENSG00000179344	HLA-DQB1	0	ENSG00000179344	HLA-DQB1	32627244	32636160	0	protein_coding	G	A	0.417476	0.0373832	A	0.512195	0.12766	0	66.0429	4.56e-15	5530	1.59526e-07	-0.726612	-8.28431	0.0877094	2.14208e-14	-0.573599	-2.94271	0.194922	0.00574095	-0.791946	-7.57518	0.104545	4.19632e-12	0.256803	1.33037	0.193031	0.185016	ENSG00000179344.16	chr6_32667176_A_G_b38	-1207	128	157	0.388614	7.7e-35	-0.853375	0.0537454	A	G
rs10802471:247307061:G:A	1	247307061	ENSG00000196418	ZNF124	0	ENSG00000196418	ZNF124	247285277	247335318	0	protein_coding	G	A	0.183962	0.00934579	A	0.130435	0.0212766	1	65.8194	5.09907e-15	2028	1.5956e-07	0.724209	8.36348	0.0865919	1.31374e-14	0.641815	2.75677	0.232814	0.00921027	0.74758	7.63018	0.0979767	3.10221e-12	-0.134377	-0.616093	0.218112	0.538582	ENSG00000196418.12	chr1_247143759_G_A_b38	-28257	70	82	0.20297	1.42e-12	-0.683693	0.089017	G	A
rs62057147:43903298:G:A	17	43903298	ENSG00000120088	CRHR1	0	ENSG00000204650	LINC02210	43697694	43732522	170776	transcribed_unitary_pseudogene	G	A	0.219626	0	A	0.0505618	0.0531915	1	65.4876	6.01947e-15	1720	1.59754e-07	-0.97615	-8.12487	0.120144	5.69832e-14	-1.00631	-3.51921	0.285948	0.00122197	-0.990558	-7.28716	0.135932	2.01212e-11	0.228726	0.845428	0.270545	0.398953	ENSG00000204650.14	chr17_45825932_G_A_b38	205604	87	100	0.247525	8.66e-36	0.681314	0.0419802	G	A
12:89928905:A:G	12	89928905	-	-	-	ENSG00000139323	POC1B	89813495	89919824	9081	protein_coding	A	G	0.228972	0	G	0.0706522	0.0212766	1	64.5853	9.45109e-15	1097	1.59976e-07	0.699937	7.65022	0.0914923	9.94717e-13	0.5141	2.08179	0.246951	0.0447395	0.733395	7.76218	0.0944832	1.49733e-12	-0.443891	-2.02026	0.21972	0.0447831	-	-	-	-	-	-	-	-	-	-	-
rs9270619:32565243:A:G	6	32565243	ENSG00000196126	HLA-DRB1	7618	ENSG00000198502	HLA-DRB5	32485130	32498064	67179	protein_coding	G	A	0.22	0.0654206	A	0.2	0.0425532	1	66.034	4.58027e-15	5052	1.60235e-07	-0.783884	-8.2371	0.095165	2.86432e-14	-0.889091	-5.20991	0.170654	8.49998e-06	-0.762212	-6.23625	0.122223	4.83409e-09	-0.171511	-0.821322	0.208823	0.412509	ENSG00000198502.5	chr6_32597466_A_G_b38	67179	93	103	0.25495	6.6e-14	-0.709963	0.0864815	A	G
rs828856:74420641:T:C	2	74420641	ENSG00000267958	CATX-2	2014	ENSG00000225439	BOLA3-AS1	74375134	74379079	41562	lncRNA	C	T	0.527174	0.140187	T	0.280899	0.0531915	0	63.9444	1.3021e-14	799	1.6053e-07	-0.522669	-7.53235	0.06939	1.99741e-12	-0.427919	-2.36029	0.181299	0.0239638	-0.584929	-7.64025	0.0765589	2.93499e-12	0.115427	0.724902	0.159231	0.469418	ENSG00000225439.2	chr2_74193514_T_C_b38	45505	141	187	0.462871	5.22e-21	-0.342531	0.0315183	T	C
rs73914451:7129880:C:T	2	7129880	ENSG00000151692	RNF144A	0	ENSG00000228203	RNF144A-AS1	7051885	7058865	71015	lncRNA	C	T	0.378505	0	T	0.207447	0	1	65.4173	6.2346e-15	1670	1.60654e-07	0.445174	8.49532	0.0524022	5.7937e-15	0.465117	3.44799	0.134895	0.00148805	0.447294	7.31633	0.0611363	1.71871e-11	0.00877157	0.0720697	0.121709	0.942623	ENSG00000228203.6	chr2_6989749_C_T_b38	71040	105	123	0.304455	4.56e-16	-0.369647	0.040887	C	T
rs13035947:7128928:G:A	2	7128928	ENSG00000151692	RNF144A	0	ENSG00000228203	RNF144A-AS1	7051885	7058865	70063	lncRNA	G	A	0.378505	0	A	0.207447	0	1	65.4173	6.2346e-15	1670	1.60654e-07	0.445174	8.49532	0.0524022	5.7937e-15	0.465117	3.44799	0.134895	0.00148805	0.447294	7.31633	0.0611363	1.71871e-11	0.00877157	0.0720697	0.121709	0.942623	ENSG00000228203.6	chr2_6988797_G_A_b38	70088	105	123	0.304455	4.56e-16	-0.369647	0.040887	G	A
rs4358485:56074451:G:A	5	56074451	ENSG00000228650	AC008940.1	6321	ENSG00000155542	SETD9	56205087	56221359	130636	protein_coding	A	G	0.311321	0.00934579	G	0.27957	0.0106383	1	65.1201	7.23339e-15	1441	1.60832e-07	0.615484	8.01566	0.0767852	1.10817e-13	0.341434	1.87251	0.18234	0.0695095	0.68877	7.84945	0.0877476	9.22686e-13	-0.20892	-1.26781	0.164787	0.206441	ENSG00000155542.11	chr5_56778624_G_A_b38	-130636	110	126	0.311881	8.66e-10	0.546062	0.0837895	G	A
rs10273821:64370565:A:G	7	64370565	ENSG00000198039	ZNF273	0	ENSG00000198039	ZNF273	64330550	64391344	0	protein_coding	A	G	0.401869	0	G	0.351064	0	1	65.2892	6.64695e-15	1569	1.6092e-07	0.460413	8.71705	0.0528175	1.44486e-15	0.290027	2.56855	0.112915	0.0146364	0.487723	7.66106	0.0636626	2.61736e-12	-0.188633	-1.58523	0.118994	0.114603	ENSG00000198039.11	chr7_64910187_A_G_b38	40015	142	181	0.44802	0.000709825	-0.116516	0.0337529	A	G
rs6460203:64342994:T:G	7	64342994	ENSG00000198039	ZNF273	0	ENSG00000198039	ZNF273	64330550	64391344	0	protein_coding	T	G	0.401869	0	G	0.351064	0	1	65.2892	6.64695e-15	1569	1.6092e-07	0.460413	8.71705	0.0528175	1.44486e-15	0.290027	2.56855	0.112915	0.0146364	0.487723	7.66106	0.0636626	2.61736e-12	-0.188633	-1.58523	0.118994	0.114603	ENSG00000198039.11	chr7_64882616_T_G_b38	12444	142	181	0.44802	0.000709825	-0.116516	0.0337529	T	G
rs2742470:9004002:C:T	11	9004002	ENSG00000175352	NRIP3	0	ENSG00000254860	TMEM9B-AS1	8986057	8999074	4928	lncRNA	C	T	0.635514	0	T	0.398936	0	1	64.4988	9.86896e-15	1057	1.60958e-07	-0.707055	-8.2181	0.0860363	3.21905e-14	-0.727542	-3.82419	0.190248	0.000517511	-0.707671	-7.06218	0.100206	6.72462e-11	0.086285	0.478659	0.180264	0.632741	ENSG00000254860.5	chr11_8982455_C_T_b38	17681	154	195	0.482673	1.62e-15	0.708068	0.0801767	C	T
rs7386086:144382095:G:A	8	144382095	ENSG00000185730	ZNF696	1864	ENSG00000253716	MINCR	144362331	144363860	18235	lncRNA	G	A	0.420561	0	A	0.228261	0.0212766	1	65.3621	6.40902e-15	1629	1.61094e-07	0.557127	8.37793	0.0664994	1.20132e-14	0.607741	3.90907	0.155469	0.000405799	0.545536	7.07681	0.0770878	6.2201e-11	0.188354	1.19921	0.157065	0.231963	ENSG00000253716.5	chr8_143299925_G_A_b38	18235	136	164	0.405941	1.05e-22	-0.666711	0.0580686	G	A
rs7952402:130759994:T:C	11	130759994	ENSG00000120451	SNX19	0	ENSG00000134917	ADAMTS8	130274818	130298504	461490	protein_coding	C	T	0.38835	0.0373832	T	0.5	0.0212766	1	65.2018	6.9439e-15	1504	1.61145e-07	-0.376593	-7.85361	0.0479516	2.95034e-13	-0.572141	-5.49589	0.104104	3.56855e-06	-0.333817	-5.91583	0.0564278	2.35719e-08	-0.0983898	-0.900844	0.10922	0.36883	ENSG00000134917.9	chr11_130890099_T_C_b38	461106	124	148	0.366337	6.04e-05	-0.183768	0.0446066	T	C
rs7937467:130759995:G:A	11	130759995	ENSG00000120451	SNX19	0	ENSG00000134917	ADAMTS8	130274818	130298504	461491	protein_coding	A	G	0.38835	0.0373832	G	0.5	0.0212766	1	65.2018	6.9439e-15	1504	1.61145e-07	-0.376593	-7.85361	0.0479516	2.95034e-13	-0.572141	-5.49589	0.104104	3.56855e-06	-0.333817	-5.91583	0.0564278	2.35719e-08	-0.0983898	-0.900844	0.10922	0.36883	ENSG00000134917.9	chr11_130890100_G_A_b38	461107	124	148	0.366337	6.04e-05	-0.183768	0.0446066	G	A
rs11821562:118884370:T:C	11	118884370	ENSG00000186166	CCDC84	0	ENSG00000196655	TRAPPC4	118889473	118896164	5103	protein_coding	T	C	0.280374	0	C	0.319149	0	1	64.5404	9.66561e-15	1089	1.62414e-07	-0.509082	-7.53989	0.0675184	1.91051e-12	-0.100064	-0.651243	0.153652	0.519143	-0.609931	-8.00726	0.0761722	3.82523e-13	0.407795	2.41166	0.169093	0.0168471	ENSG00000196655.11	chr11_119013660_T_C_b38	-5031	87	103	0.25495	1.02e-20	0.562806	0.0522955	T	C
rs59095933:118885161:G:A	11	118885161	ENSG00000186166	CCDC84	0	ENSG00000196655	TRAPPC4	118889473	118896164	4312	protein_coding	G	A	0.280374	0	A	0.319149	0	1	64.5404	9.66561e-15	1089	1.62414e-07	-0.509082	-7.53989	0.0675184	1.91051e-12	-0.100064	-0.651243	0.153652	0.519143	-0.609931	-8.00726	0.0761722	3.82523e-13	0.407795	2.41166	0.169093	0.0168471	ENSG00000196655.11	chr11_119014451_G_A_b38	-4240	87	103	0.25495	1.02e-20	0.562806	0.0522955	G	A
rs11828415:118884323:G:A	11	118884323	ENSG00000186166	CCDC84	0	ENSG00000196655	TRAPPC4	118889473	118896164	5150	protein_coding	G	A	0.280374	0	A	0.319149	0	1	64.5404	9.66561e-15	1089	1.62414e-07	-0.509082	-7.53989	0.0675184	1.91051e-12	-0.100064	-0.651243	0.153652	0.519143	-0.609931	-8.00726	0.0761722	3.82523e-13	0.407795	2.41166	0.169093	0.0168471	ENSG00000196655.11	chr11_119013613_G_A_b38	-5078	87	103	0.25495	1.02e-20	0.562806	0.0522955	G	A
rs7105187:118887581:C:T	11	118887581	ENSG00000118181	RPS25	0	ENSG00000196655	TRAPPC4	118889473	118896164	1892	protein_coding	C	T	0.280374	0	T	0.319149	0	1	64.5404	9.66561e-15	1089	1.62414e-07	-0.509082	-7.53989	0.0675184	1.91051e-12	-0.100064	-0.651243	0.153652	0.519143	-0.609931	-8.00726	0.0761722	3.82523e-13	0.407795	2.41166	0.169093	0.0168471	ENSG00000196655.11	chr11_119016871_C_T_b38	-1820	88	104	0.257426	2.92e-21	0.566628	0.0517019	C	T
rs680151:32571166:A:G	6	32571166	ENSG00000196126	HLA-DRB1	13541	ENSG00000198502	HLA-DRB5	32485130	32498064	73102	protein_coding	A	G	0.34375	0.102804	G	0.557471	0.0744681	0	66.0058	4.64548e-15	5052	1.62516e-07	0.695614	8.41153	0.0826977	9.75438e-15	0.668725	3.44115	0.194332	0.00151634	0.702012	7.35964	0.0953867	1.35947e-11	0.00707957	0.0368901	0.19191	0.970612	ENSG00000198502.5	chr6_32603389_A_G_b38	73102	132	162	0.40099	7.05e-07	-0.449591	0.0870818	A	G
rs34963630:101504817:C:T	3	101504817	ENSG00000144815	NXPE3	0	ENSG00000244119	PDCL3P4	101431316	101432035	72782	processed_pseudogene	C	T	0.313084	0	T	0.327957	0.0106383	1	64.4215	1.02578e-14	1027	1.62551e-07	-0.584116	-7.89714	0.0739656	2.27015e-13	-0.646869	-4.43495	0.145857	8.72202e-05	-0.571983	-6.68975	0.0855014	4.77176e-10	-0.0645236	-0.376276	0.171479	0.707138	ENSG00000244119.1	chr3_101785973_C_T_b38	73501	111	134	0.331683	1.11e-24	0.611454	0.0501418	C	T
3:101516666:G:C	3	101516666	-	-	-	ENSG00000244119	PDCL3P4	101431316	101432035	84631	processed_pseudogene	G	C	0.313084	0	C	0.327957	0.0106383	1	64.4215	1.02578e-14	1027	1.62551e-07	-0.584116	-7.89714	0.0739656	2.27015e-13	-0.646869	-4.43495	0.145857	8.72202e-05	-0.571983	-6.68975	0.0855014	4.77176e-10	-0.0645236	-0.376276	0.171479	0.707138	-	-	-	-	-	-	-	-	-	-	-
rs11917569:101355063:G:C	3	101355063	ENSG00000206779|ENSG00000202385|ENSG00000199466|ENSG00000223080|ENSG00000251995|ENSG00000201535|ENSG00000201678|ENSG00000222601|ENSG00000252919|ENSG00000223300|ENSG00000199472|ENSG00000207342|ENSG00000200391|ENSG00000207484|ENSG00000223271|ENSG00000199668|ENSG00000202251|ENSG00000264932|ENSG00000200127|ENSG00000238723|ENSG00000207021|ENSG00000200883|ENSG00000207092|ENSG00000206669|ENSG00000239143|ENSG00000200241|ENSG00000238604|ENSG00000199546|ENSG00000212319|ENSG00000201511|ENSG00000199530|ENSG00000200658|ENSG00000200884|ENSG00000252761|ENSG00000201680|ENSG00000201207|ENSG00000201555|ENSG00000206717|ENSG00000252891|ENSG00000201913|ENSG00000200714|ENSG00000223220|ENSG00000200544|ENSG00000200141|ENSG00000200788|ENSG00000201451	Y_RNA	7813	ENSG00000244119	PDCL3P4	101431316	101432035	76253	processed_pseudogene	G	C	0.317308	0.0280374	C	0.266667	0.0425532	1	64.4178	1.02766e-14	1027	1.62849e-07	-0.604612	-8.05454	0.0750648	8.74922e-14	-0.656966	-4.56124	0.144032	5.99116e-05	-0.586239	-6.60401	0.0887702	7.43861e-10	-0.0800889	-0.464614	0.172377	0.642748	ENSG00000244119.1	chr3_101636219_G_C_b38	-76253	106	129	0.319307	1.81e-27	0.623529	0.0472495	G	C
12:11327295:T:A	12	11327295	-	-	-	ENSG00000212127	TAS2R14	11090007	11324172	3123	protein_coding	T	A	0.28972	0	A	0.231183	0.0106383	1	65.1645	7.07466e-15	1492	1.6287e-07	-0.630995	-7.93281	0.0795424	1.83036e-13	-0.800305	-4.36447	0.183368	0.00010746	-0.641478	-6.79087	0.0944619	2.81666e-10	0.0830395	0.428342	0.193862	0.668895	-	-	-	-	-	-	-	-	-	-	-
12:11327314:A:G	12	11327314	-	-	-	ENSG00000212127	TAS2R14	11090007	11324172	3142	protein_coding	A	G	0.28972	0	G	0.231183	0.0106383	1	65.1645	7.07466e-15	1492	1.6287e-07	-0.630995	-7.93281	0.0795424	1.83036e-13	-0.800305	-4.36447	0.183368	0.00010746	-0.641478	-6.79087	0.0944619	2.81666e-10	0.0830395	0.428342	0.193862	0.668895	-	-	-	-	-	-	-	-	-	-	-
12:11327313:C:T	12	11327313	-	-	-	ENSG00000212127	TAS2R14	11090007	11324172	3141	protein_coding	C	T	0.28972	0	T	0.231183	0.0106383	1	65.1645	7.07466e-15	1492	1.6287e-07	-0.630995	-7.93281	0.0795424	1.83036e-13	-0.800305	-4.36447	0.183368	0.00010746	-0.641478	-6.79087	0.0944619	2.81666e-10	0.0830395	0.428342	0.193862	0.668895	-	-	-	-	-	-	-	-	-	-	-
rs9271125:32576865:G:A	6	32576865	ENSG00000196735	HLA-DQA1	19091	ENSG00000198502	HLA-DRB5	32485130	32498064	78801	protein_coding	A	G	0.145	0.0654206	G	0.136905	0.106383	0	66.0012	4.65606e-15	5052	1.62887e-07	-0.930465	-8.46756	0.109886	6.88683e-15	-0.956224	-5.18917	0.184273	9.05148e-06	-0.948696	-6.2509	0.15177	4.49159e-09	-0.0481643	-0.208402	0.231112	0.835142	-	-	-	-	-	-	-	-	-	-	-
rs9272416:32605043:C:T	6	32605043	ENSG00000196735	HLA-DQA1	0	ENSG00000179344	HLA-DQB1	32627244	32636160	22201	protein_coding	T	C	0.433962	0.00934579	C	0.5	0.106383	0	65.996	4.66816e-15	5530	1.6331e-07	-0.671096	-8.02407	0.0836353	1.05297e-13	-0.43812	-2.49558	0.175558	0.0174385	-0.763002	-7.73098	0.098694	1.7794e-12	0.334301	1.8559	0.180129	0.0650417	-	-	-	-	-	-	-	-	-	-	-
rs627731:68698663:A:C	11	68698663	ENSG00000132740	IGHMBP2	0	ENSG00000197345	MRPL21	68658744	68671303	27360	protein_coding	A	C	0.276042	0.102804	C	0.0652174	0.0212766	0	64.6641	9.08592e-15	1165	1.63328e-07	0.652526	8.00357	0.0815293	1.19252e-13	0.620241	3.53274	0.175569	0.00117687	0.694844	7.22384	0.0961877	2.83048e-11	-0.160673	-0.928305	0.173082	0.354446	ENSG00000197345.12	chr11_68931195_A_C_b38	27360	88	103	0.25495	2.48e-47	-0.837206	0.0404665	A	C
rs185065:87520595:C:G	5	87520595	ENSG00000164180	TMEM161B	0	ENSG00000247828	TMEM161B-AS1	87564708	87735154	44113	lncRNA	C	G	0.538095	0.0186916	G	0.183333	0.0425532	1	63.1416	1.94524e-14	545	1.63582e-07	0.633128	7.46781	0.0847809	2.91885e-12	0.992406	5.10515	0.194393	1.16737e-05	0.589708	6.08925	0.0968441	1.00557e-08	0.0805034	0.424235	0.189761	0.671882	ENSG00000247828.7	chr5_88224778_C_G_b38	-44293	150	201	0.497525	1.16e-13	-0.423911	0.0522529	C	G
rs6754564:201779932:C:T	2	201779932	ENSG00000115942	ORC2	0	ENSG00000240344	PPIL3	201735630	201754026	25906	protein_coding	C	T	0.168224	0	T	0.37234	0	1	64.6489	9.15517e-15	1158	1.63584e-07	0.730336	8.40908	0.0868509	9.90343e-15	0.866972	3.73177	0.232322	0.000673092	0.706001	7.12199	0.0991297	4.88706e-11	0.281631	1.2703	0.221705	0.205557	ENSG00000240344.8	chr2_200915209_C_T_b38	25906	61	68	0.168317	3.34e-24	-1.06026	0.0881939	C	T
rs2307362	2	201785837	ENSG00000115942	ORC2	0	ENSG00000240344	PPIL3	201735630	201754026	31811	protein_coding	G	A	0.168224	0	A	0.37234	0	1	64.6489	9.15517e-15	1158	1.63584e-07	0.730336	8.40908	0.0868509	9.90343e-15	0.866972	3.73177	0.232322	0.000673092	0.706001	7.12199	0.0991297	4.88706e-11	0.281631	1.2703	0.221705	0.205557	ENSG00000240344.8	chr2_200921114_G_A_b38	31811	61	68	0.168317	3.34e-24	-1.06026	0.0881939	G	A
rs2307358	2	201785657	ENSG00000115942	ORC2	0	ENSG00000240344	PPIL3	201735630	201754026	31631	protein_coding	T	C	0.168224	0	C	0.37234	0	1	64.6489	9.15517e-15	1158	1.63584e-07	0.730336	8.40908	0.0868509	9.90343e-15	0.866972	3.73177	0.232322	0.000673092	0.706001	7.12199	0.0991297	4.88706e-11	0.281631	1.2703	0.221705	0.205557	ENSG00000240344.8	chr2_200920934_T_C_b38	31631	61	68	0.168317	3.34e-24	-1.06026	0.0881939	T	C
rs10185727:201803711:G:A	2	201803711	ENSG00000115942	ORC2	0	ENSG00000240344	PPIL3	201735630	201754026	49685	protein_coding	G	A	0.168224	0	A	0.37234	0	1	64.6489	9.15517e-15	1158	1.63584e-07	0.730336	8.40908	0.0868509	9.90343e-15	0.866972	3.73177	0.232322	0.000673092	0.706001	7.12199	0.0991297	4.88706e-11	0.281631	1.2703	0.221705	0.205557	ENSG00000240344.8	chr2_200938988_G_A_b38	49685	61	68	0.168317	3.34e-24	-1.06026	0.0881939	G	A
rs13408964:201804972:G:T	2	201804972	ENSG00000115942	ORC2	0	ENSG00000240344	PPIL3	201735630	201754026	50946	protein_coding	G	T	0.168224	0	T	0.37234	0	1	64.6489	9.15517e-15	1158	1.63584e-07	0.730336	8.40908	0.0868509	9.90343e-15	0.866972	3.73177	0.232322	0.000673092	0.706001	7.12199	0.0991297	4.88706e-11	0.281631	1.2703	0.221705	0.205557	ENSG00000240344.8	chr2_200940249_G_T_b38	50946	61	68	0.168317	3.34e-24	-1.06026	0.0881939	G	T
rs867435:2523706:C:T	1	2523706	ENSG00000142606	MMEL1	0	ENSG00000142606	MMEL1	2522078	2564455	0	protein_coding	C	T	0.480769	0.0280374	T	0.592391	0.0212766	1	64.2752	1.1036e-14	962	1.63815e-07	0.580603	7.22164	0.0803977	1.22154e-11	0.902688	5.30536	0.170146	6.36382e-06	0.551636	6.01069	0.0917758	1.48165e-08	0.228439	1.15733	0.197384	0.248612	-	-	-	-	-	-	-	-	-	-	-
rs28502265:20130145:T:G	2	20130145	ENSG00000118965	WDR35	0	ENSG00000183891	TTC32	20096392	20101744	28401	protein_coding	T	G	0.088785	0	G	0.0860215	0.0106383	1	65.4134	6.24671e-15	1700	1.63857e-07	-1.15301	-8.28446	0.139177	2.14004e-14	-1.06538	-4.88776	0.217968	2.25079e-05	-1.12933	-6.44386	0.175256	1.69184e-09	-0.299202	-1.02983	0.290536	0.304421	ENSG00000183891.5	chr2_19930384_T_G_b38	28398	29	31	0.0767327	2.22e-22	1.03523	0.0910938	T	G
rs10435867:100107635:C:T	9	100107635	ENSG00000197816|ENSG00000255036	CCDC180|RP11-23J9.4	0	ENSG00000203279	AL590705.1	99962757	100001027	106608	lncRNA	T	C	0.464646	0.0747664	C	0.22043	0.0106383	1	64.1657	1.16574e-14	911	1.63864e-07	-0.732013	-8.18326	0.0894525	3.9862e-14	-0.815067	-3.36428	0.242271	0.00187215	-0.737262	-7.26962	0.101417	2.21194e-11	-0.0829154	-0.385586	0.215038	0.700242	ENSG00000203279.3	chr9_97345353_C_T_b38	106653	145	189	0.467822	6.61e-17	-0.694195	0.0741914	C	T
rs7808902:64358756:G:A	7	64358756	ENSG00000198039	ZNF273	0	ENSG00000234585	CCT6P3	64498732	64535091	139976	transcribed_unprocessed_pseudogene	G	A	0.397196	0	A	0.265957	0	1	65.1964	6.96285e-15	1527	1.64056e-07	-0.689296	-8.09462	0.0851549	6.85392e-14	-0.575641	-3.2769	0.175666	0.00237357	-0.742366	-7.37958	0.100597	1.22004e-11	0.145538	0.745109	0.195325	0.457141	ENSG00000234585.6	chr7_64898378_G_A_b38	-139982	141	178	0.440594	8.42e-08	0.483776	0.0861816	G	A
rs11772109:64367776:G:C	7	64367776	ENSG00000198039	ZNF273	0	ENSG00000234585	CCT6P3	64498732	64535091	130956	transcribed_unprocessed_pseudogene	G	C	0.397196	0	C	0.265957	0	1	65.1964	6.96285e-15	1527	1.64056e-07	-0.689296	-8.09462	0.0851549	6.85392e-14	-0.575641	-3.2769	0.175666	0.00237357	-0.742366	-7.37958	0.100597	1.22004e-11	0.145538	0.745109	0.195325	0.457141	ENSG00000234585.6	chr7_64907398_G_C_b38	-130962	141	177	0.438119	9.44e-08	0.485841	0.0869153	G	C
rs4718161:64357280:G:A	7	64357280	ENSG00000198039	ZNF273	0	ENSG00000234585	CCT6P3	64498732	64535091	141452	transcribed_unprocessed_pseudogene	G	A	0.397196	0	A	0.265957	0	1	65.1964	6.96285e-15	1527	1.64056e-07	-0.689296	-8.09462	0.0851549	6.85392e-14	-0.575641	-3.2769	0.175666	0.00237357	-0.742366	-7.37958	0.100597	1.22004e-11	0.145538	0.745109	0.195325	0.457141	ENSG00000234585.6	chr7_64896902_G_A_b38	-141458	141	177	0.438119	9.44e-08	0.485841	0.0869153	G	A
rs28759393:53445358:T:C	16	53445358	ENSG00000262714	RP11-44F14.8	22361	ENSG00000103479	RBL2	53467889	53525560	22531	protein_coding	C	T	0.53271	0	T	0.265957	0	1	64.5704	9.52168e-15	1118	1.64256e-07	-0.478164	-8.19953	0.058316	3.60764e-14	-0.49948	-3.84888	0.129773	0.000482245	-0.488033	-7.05383	0.069187	7.03029e-11	-0.0765194	-0.552868	0.138405	0.581014	ENSG00000103479.15	chr16_53411446_T_C_b38	-22531	142	189	0.467822	1.09e-16	-0.318554	0.0343459	T	C
rs4896198:136465433:T:C	6	136465433	ENSG00000171408|ENSG00000237596	PDE7B|RP13-143G15.4	0	ENSG00000171408	PDE7B	136172839	136516712	0	protein_coding	T	C	0.341121	0	C	0.648352	0.0319149	1	64.1798	1.15754e-14	921	1.64498e-07	-0.545598	-8.23472	0.0662559	2.90666e-14	-0.375352	-2.71775	0.138111	0.0101518	-0.623007	-7.53615	0.0826691	5.19683e-12	0.199596	1.29597	0.154013	0.196583	ENSG00000171408.13	chr6_136144295_T_C_b38	292599	129	168	0.415842	0.76461	0.00938878	0.0313026	T	C
rs56108682:52874318:T:C	13	52874318	-	-	-	ENSG00000136108	CKAP2	53029564	53050763	155246	protein_coding	C	T	0.368932	0.0373832	T	0.539326	0.0531915	1	64.2246	1.13191e-14	945	1.65048e-07	-0.471002	-6.80898	0.0691737	1.26947e-10	-0.0755819	-0.40508	0.186585	0.687884	-0.573936	-8.00378	0.0717082	3.90061e-13	0.434938	2.75486	0.15788	0.00645205	-	-	-	-	-	-	-	-	-	-	-
12:49308834:CT:CTT	12	49308834	-	-	-	ENSG00000134285	FKBP11	49315301	49320257	6467	protein_coding	CT	CTT	0.394231	0.0280374	CTT	0.166667	0.0106383	1	64.5498	9.62055e-15	1112	1.65071e-07	0.487349	7.68199	0.0634404	8.23572e-13	0.462918	2.49582	0.185477	0.0174287	0.531414	7.6368	0.069586	2.99136e-12	-0.17726	-1.23984	0.14297	0.21659	-	-	-	-	-	-	-	-	-	-	-
rs11592193:88434284:G:A	10	88434284	ENSG00000122367	LDB3	0	ENSG00000122375	OPN4	88414304	88426605	7679	protein_coding	G	A	0.142857	0.0841121	A	0.247312	0.0106383	1	64.9785	7.76435e-15	1378	1.6509e-07	0.615176	8.44698	0.072828	7.82708e-15	0.476829	2.83644	0.168108	0.00753482	0.637067	7.5454	0.0844312	4.9403e-12	-0.0648941	-0.366746	0.176946	0.714223	ENSG00000122375.11	chr10_86674527_G_A_b38	19970	63	66	0.163366	2.71e-13	-0.635457	0.0797511	G	A
rs7894381:88433203:G:C	10	88433203	ENSG00000122367	LDB3	0	ENSG00000122375	OPN4	88414304	88426605	6598	protein_coding	G	C	0.142857	0.0841121	C	0.247312	0.0106383	1	64.9785	7.76435e-15	1378	1.6509e-07	0.615176	8.44698	0.072828	7.82708e-15	0.476829	2.83644	0.168108	0.00753482	0.637067	7.5454	0.0844312	4.9403e-12	-0.0648941	-0.366746	0.176946	0.714223	ENSG00000122375.11	chr10_86673446_G_C_b38	18889	63	66	0.163366	2.71e-13	-0.635457	0.0797511	G	C
rs12771857:88434059:G:C	10	88434059	ENSG00000122367	LDB3	0	ENSG00000122375	OPN4	88414304	88426605	7454	protein_coding	G	C	0.142857	0.0841121	C	0.247312	0.0106383	1	64.9785	7.76435e-15	1378	1.6509e-07	0.615176	8.44698	0.072828	7.82708e-15	0.476829	2.83644	0.168108	0.00753482	0.637067	7.5454	0.0844312	4.9403e-12	-0.0648941	-0.366746	0.176946	0.714223	ENSG00000122375.11	chr10_86674302_G_C_b38	19745	63	66	0.163366	2.71e-13	-0.635457	0.0797511	G	C
rs11588970:152175155:G:A	1	152175155	ENSG00000237975	FLG-AS1	0	ENSG00000237975	FLG-AS1	152140601	152417932	0	lncRNA	G	A	0.115385	0.0280374	A	0.0319149	0	0	65.0324	7.55765e-15	1419	1.65476e-07	1.23863	8.85949	0.139809	5.87584e-16	1.12525	3.85667	0.291766	0.000471613	1.21343	7.08227	0.171333	6.04185e-11	0.244708	0.776138	0.315289	0.438648	ENSG00000237975.6	chr1_152202679_G_A_b38	34554	51	53	0.131188	5.02e-18	-1.15148	0.117808	G	A
rs139308813:671804:AAC:A	11	671804	-	-	-	ENSG00000177042	TMEM80	695428	705028	23624	protein_coding	AAC	A	0.489583	0.102804	A	0.268817	0.0106383	0	64.7023	8.91422e-15	1204	1.65606e-07	0.816451	8.57491	0.095214	3.52543e-15	0.508191	2.61742	0.194157	0.0129981	0.800914	7.60601	0.1053	3.54308e-12	-0.0386621	-0.189134	0.204417	0.850193	-	-	-	-	-	-	-	-	-	-	-
rs1600619:136466175:T:A	6	136466175	ENSG00000171408|ENSG00000237596	PDE7B|RP13-143G15.4	0	ENSG00000171408	PDE7B	136172839	136516712	0	protein_coding	T	A	0.341121	0	A	0.646739	0.0212766	1	64.1647	1.16629e-14	921	1.65742e-07	-0.545616	-8.23453	0.0662596	2.91005e-14	-0.375352	-2.71775	0.138111	0.0101518	-0.623075	-7.53516	0.0826891	5.22533e-12	0.199711	1.29667	0.154019	0.196343	ENSG00000171408.13	chr6_136145037_T_A_b38	293341	128	167	0.413366	0.895124	0.004094	0.0310081	T	A
rs4295500:136466328:T:C	6	136466328	ENSG00000171408|ENSG00000237596	PDE7B|RP13-143G15.4	0	ENSG00000171408	PDE7B	136172839	136516712	0	protein_coding	T	C	0.341121	0	C	0.646739	0.0212766	1	64.1647	1.16629e-14	921	1.65742e-07	-0.545616	-8.23453	0.0662596	2.91005e-14	-0.375352	-2.71775	0.138111	0.0101518	-0.623075	-7.53516	0.0826891	5.22533e-12	0.199711	1.29667	0.154019	0.196343	ENSG00000171408.13	chr6_136145190_T_C_b38	293494	128	167	0.413366	0.895124	0.004094	0.0310081	T	C
rs8064103:56146458:T:C	16	56146458	ENSG00000246379|ENSG00000260041	RP11-461O7.1|RP11-355E10.1	0	ENSG00000246379	AC040168.1	56017921	56225030	0	lncRNA	T	C	0.471154	0.0280374	C	0.446809	0	1	65.2577	6.75258e-15	1596	1.66291e-07	0.609767	7.50433	0.0812554	2.35551e-12	0.637229	3.1262	0.203835	0.00355269	0.669796	7.4488	0.08992	8.37371e-12	-0.131159	-0.691707	0.189616	0.48998	ENSG00000246379.6	chr16_56112546_T_C_b38	-78548	133	171	0.423267	0.922074	-0.00649646	0.0663078	T	C
rs111872279:56188381:G:C	7	56188381	ENSG00000185290	NUPR1L	4288	ENSG00000106153	CHCHD2	56169266	56174169	14212	protein_coding	G	C	0.210784	0.046729	C	0.129032	0.0106383	1	64.5761	9.49468e-15	1137	1.66574e-07	-0.401899	-8.13054	0.0494308	5.50424e-14	-0.378198	-3.43606	0.110067	0.00153774	-0.410839	-7.26427	0.0565561	2.27669e-11	-0.0870527	-0.731839	0.118951	0.465183	ENSG00000106153.12	chr7_56120688_G_C_b38	14112	74	78	0.193069	4.77e-14	0.374851	0.045355	G	C
rs10804264	2	218955809	ENSG00000188282	RUFY4	505	ENSG00000261338	AC021016.1	219120042	219122089	164233	lncRNA	C	T	0.450495	0.0560748	T	0.450549	0.0319149	1	64.0628	1.2273e-14	881	1.66837e-07	-0.569442	-7.69437	0.0740076	7.65071e-13	-0.668098	-4.44075	0.150447	8.57314e-05	-0.572116	-6.65901	0.0859161	5.5967e-10	0.0203084	0.11654	0.174261	0.90735	ENSG00000261338.2	chr2_218091086_T_C_b38	-164233	153	200	0.49505	4.39e-08	-0.372847	0.0648723	T	C
rs724037	8	144401846	ENSG00000184428	TOP1MT	0	ENSG00000253716	MINCR	144362331	144363860	37986	lncRNA	T	G	0.485294	0.046729	G	0.271739	0.0212766	1	65.2868	6.65513e-15	1629	1.6728e-07	0.519786	8.1689	0.0636298	4.35268e-14	0.663139	4.32178	0.153441	0.000121896	0.501183	6.82708	0.0734111	2.33007e-10	0.169391	1.1541	0.146774	0.249933	ENSG00000253716.5	chr8_143319676_T_G_b38	37986	159	201	0.497525	8.22e-22	-0.662289	0.0593507	T	G
rs7540981:205771782:G:A	1	205771782	ENSG00000133065	SLC41A1	0	ENSG00000286619	AC119673.3	205782450	205865210	10668	lncRNA	G	A	0.316038	0.00934579	A	0.0543478	0.0212766	1	64.1066	1.20066e-14	903	1.67292e-07	0.693441	7.17926	0.0965896	1.55891e-11	0.97377	5.63818	0.17271	2.31604e-06	0.678851	5.68486	0.119414	7.17546e-08	0.121614	0.625737	0.194353	0.53225	-	-	-	-	-	-	-	-	-	-	-
rs4896199:136465572:A:C	6	136465572	ENSG00000171408|ENSG00000237596	PDE7B|RP13-143G15.4	0	ENSG00000171408	PDE7B	136172839	136516712	0	protein_coding	A	C	0.341121	0	C	0.648352	0.0319149	1	64.1454	1.17762e-14	921	1.67351e-07	-0.545505	-8.23415	0.0662491	2.91677e-14	-0.375352	-2.71775	0.138111	0.0101518	-0.62271	-7.53387	0.0826547	5.26215e-12	0.199553	1.29567	0.154015	0.196686	ENSG00000171408.13	chr6_136144434_A_C_b38	292738	128	167	0.413366	0.895124	0.004094	0.0310081	A	C
rs10814084:34263389:T:A	9	34263389	ENSG00000186638	KIF24	0	ENSG00000164978	NUDT2	34329504	34343709	66115	protein_coding	T	A	0.193396	0.00934579	A	0.191489	0	1	64.7363	8.76367e-15	1242	1.67948e-07	-0.551972	-7.87706	0.0700733	2.56206e-13	-0.806145	-5.72356	0.140847	1.78685e-06	-0.476214	-5.65484	0.0842136	8.27712e-08	-0.344254	-2.03417	0.169236	0.043347	ENSG00000164978.17	chr9_34263391_T_A_b38	-66115	58	60	0.148515	3.5e-06	0.379815	0.0790409	T	A
rs3135351	6	32392945	ENSG00000204287	HLA-DRA	14674	ENSG00000244731	C4A	31949834	31970458	422487	protein_coding	C	A	0.163551	0	A	0.0957447	0	1	65.9391	4.80288e-15	2367	1.68023e-07	0.638039	7.83491	0.0814353	3.30121e-13	0.800485	4.57461	0.174984	5.7569e-05	0.631835	6.7091	0.0941757	4.31503e-10	0.135526	0.709178	0.191102	0.479097	ENSG00000244731.7	chr6_32425168_C_A_b38	443144	50	50	0.123762	5.5e-06	-0.519989	0.110611	C	A
rs3135358:32390748:C:T	6	32390748	ENSG00000204290	BTNL2	15843	ENSG00000244731	C4A	31949834	31970458	420290	protein_coding	C	T	0.163551	0	T	0.0957447	0	1	65.9391	4.80288e-15	2367	1.68023e-07	0.638039	7.83491	0.0814353	3.30121e-13	0.800485	4.57461	0.174984	5.7569e-05	0.631835	6.7091	0.0941757	4.31503e-10	0.135526	0.709178	0.191102	0.479097	-	-	-	-	-	-	-	-	-	-	-
rs763035:32394845:G:A	6	32394845	ENSG00000204287	HLA-DRA	12774	ENSG00000244731	C4A	31949834	31970458	424387	protein_coding	G	A	0.163551	0	A	0.0957447	0	1	65.9391	4.80288e-15	2367	1.68023e-07	0.638039	7.83491	0.0814353	3.30121e-13	0.800485	4.57461	0.174984	5.7569e-05	0.631835	6.7091	0.0941757	4.31503e-10	0.135526	0.709178	0.191102	0.479097	ENSG00000244731.7	chr6_32427068_G_A_b38	445044	50	50	0.123762	5.5e-06	-0.519989	0.110611	G	A
rs9279646:32391309:TAA:T	6	32391309	-	-	-	ENSG00000244731	C4A	31949834	31970458	420851	protein_coding	TAA	T	0.163551	0	T	0.0957447	0	1	65.9391	4.80288e-15	2367	1.68023e-07	0.638039	7.83491	0.0814353	3.30121e-13	0.800485	4.57461	0.174984	5.7569e-05	0.631835	6.7091	0.0941757	4.31503e-10	0.135526	0.709178	0.191102	0.479097	-	-	-	-	-	-	-	-	-	-	-
rs3135345:32394585:C:T	6	32394585	ENSG00000204287	HLA-DRA	13034	ENSG00000244731	C4A	31949834	31970458	424127	protein_coding	C	T	0.163551	0	T	0.0957447	0	1	65.9391	4.80288e-15	2367	1.68023e-07	0.638039	7.83491	0.0814353	3.30121e-13	0.800485	4.57461	0.174984	5.7569e-05	0.631835	6.7091	0.0941757	4.31503e-10	0.135526	0.709178	0.191102	0.479097	ENSG00000244731.7	chr6_32426808_C_T_b38	444784	50	50	0.123762	5.5e-06	-0.519989	0.110611	C	T
rs2395168:32390196:T:C	6	32390196	ENSG00000204290	BTNL2	15291	ENSG00000244731	C4A	31949834	31970458	419738	protein_coding	T	C	0.163551	0	C	0.0957447	0	1	65.9391	4.80288e-15	2367	1.68023e-07	0.638039	7.83491	0.0814353	3.30121e-13	0.800485	4.57461	0.174984	5.7569e-05	0.631835	6.7091	0.0941757	4.31503e-10	0.135526	0.709178	0.191102	0.479097	ENSG00000244731.7	chr6_32422419_T_C_b38	440395	50	50	0.123762	5.5e-06	-0.519989	0.110611	T	C
rs9645664:118873987:T:C	11	118873987	ENSG00000186166|ENSG00000240970	CCDC84|RPL23AP64	0	ENSG00000196655	TRAPPC4	118889473	118896164	15486	protein_coding	T	C	0.257282	0.0373832	C	0.327957	0.0106383	1	64.4716	1.0004e-14	1089	1.681e-07	-0.520638	-7.42581	0.0701119	3.73292e-12	-0.100064	-0.651243	0.153652	0.519143	-0.641372	-8.00297	0.0801418	3.9184e-13	0.425596	2.49192	0.17079	0.0135754	ENSG00000196655.11	chr11_119003277_T_C_b38	-15414	87	104	0.257426	4.4e-20	0.559542	0.0531338	T	C
rs7186708:15834593:G:T	16	15834593	ENSG00000133392	MYH11	0	ENSG00000263335	AF001548.2	15820531	15826850	7743	lncRNA	T	G	0.436275	0.046729	G	0.153846	0.0319149	1	64.6004	9.37999e-15	1165	1.68614e-07	-0.67054	-8.33951	0.0804052	1.52365e-14	-0.640559	-3.49064	0.183507	0.00132267	-0.673059	-7.23988	0.0929655	2.59642e-11	0.00538718	0.0309398	0.174118	0.975351	ENSG00000263335.1	chr16_15740736_G_T_b38	14062	129	168	0.415842	1.79e-15	-0.55952	0.0634765	G	T
rs140517012:99778140:GA:G	2	99778140	-	-	-	ENSG00000241962	AC079447.1	99757948	99939204	0	protein_coding	GA	G	0.00934579	0	G	0.132979	0	0	63.758	1.42928e-14	766	1.68932e-07	0.994542	6.44009	0.15443	9.62657e-10	0.436975	1.26574	0.345234	0.213968	1.38896	7.8839	0.176177	7.61724e-13	-0.996212	-3.20357	0.310969	0.00159579	-	-	-	-	-	-	-	-	-	-	-
rs10496334	2	99796688	ENSG00000241962|ENSG00000273155|ENSG00000185414|ENSG00000158411	C2orf15|MRPL30|MITD1	0	ENSG00000241962	AC079447.1	99757948	99939204	0	protein_coding	T	C	0.00934579	0	C	0.132979	0	0	63.758	1.42928e-14	766	1.68932e-07	0.994542	6.44009	0.15443	9.62657e-10	0.436975	1.26574	0.345234	0.213968	1.38896	7.8839	0.176177	7.61724e-13	-0.996212	-3.20357	0.310969	0.00159579	ENSG00000241962.9	chr2_99180225_T_C_b38	-127217	14	14	0.0346535	0.720199	0.126248	0.351844	T	C
rs145304265:99809626:G:A	2	99809626	ENSG00000241962|ENSG00000273155|ENSG00000185414	C2orf15|MRPL30	0	ENSG00000241962	AC079447.1	99757948	99939204	0	protein_coding	G	A	0.00934579	0	A	0.132979	0	0	63.758	1.42928e-14	766	1.68932e-07	0.994542	6.44009	0.15443	9.62657e-10	0.436975	1.26574	0.345234	0.213968	1.38896	7.8839	0.176177	7.61724e-13	-0.996212	-3.20357	0.310969	0.00159579	ENSG00000241962.9	chr2_99193163_G_A_b38	-114279	16	16	0.039604	0.981564	-0.00753583	0.325614	G	A
rs79295923:99807941:G:A	2	99807941	ENSG00000241962|ENSG00000273155|ENSG00000185414	C2orf15|MRPL30	0	ENSG00000241962	AC079447.1	99757948	99939204	0	protein_coding	G	A	0.00934579	0	A	0.132979	0	0	63.758	1.42928e-14	766	1.68932e-07	0.994542	6.44009	0.15443	9.62657e-10	0.436975	1.26574	0.345234	0.213968	1.38896	7.8839	0.176177	7.61724e-13	-0.996212	-3.20357	0.310969	0.00159579	ENSG00000241962.9	chr2_99191478_G_A_b38	-115964	16	16	0.039604	0.981564	-0.00753583	0.325614	G	A
rs3791211	2	99778735	ENSG00000241962|ENSG00000144182|ENSG00000273155|ENSG00000185414|ENSG00000158411	C2orf15|LIPT1|MRPL30|MITD1	0	ENSG00000241962	AC079447.1	99757948	99939204	0	protein_coding	A	G	0.00934579	0	G	0.132979	0	0	63.758	1.42928e-14	766	1.68932e-07	0.994542	6.44009	0.15443	9.62657e-10	0.436975	1.26574	0.345234	0.213968	1.38896	7.8839	0.176177	7.61724e-13	-0.996212	-3.20357	0.310969	0.00159579	ENSG00000241962.9	chr2_99162272_A_G_b38	-145170	14	14	0.0346535	0.720199	0.126248	0.351844	A	G
rs78467368:99791645:A:AT	2	99791645	-	-	-	ENSG00000241962	AC079447.1	99757948	99939204	0	protein_coding	A	AT	0.00934579	0	AT	0.132979	0	0	63.758	1.42928e-14	766	1.68932e-07	0.994542	6.44009	0.15443	9.62657e-10	0.436975	1.26574	0.345234	0.213968	1.38896	7.8839	0.176177	7.61724e-13	-0.996212	-3.20357	0.310969	0.00159579	-	-	-	-	-	-	-	-	-	-	-
rs145135514:99801661:G:GA	2	99801661	-	-	-	ENSG00000241962	AC079447.1	99757948	99939204	0	protein_coding	G	GA	0.00934579	0	GA	0.132979	0	0	63.758	1.42928e-14	766	1.68932e-07	0.994542	6.44009	0.15443	9.62657e-10	0.436975	1.26574	0.345234	0.213968	1.38896	7.8839	0.176177	7.61724e-13	-0.996212	-3.20357	0.310969	0.00159579	-	-	-	-	-	-	-	-	-	-	-
rs181686097:99775717:G:A	2	99775717	ENSG00000241962|ENSG00000144182|ENSG00000273155|ENSG00000185414	C2orf15|LIPT1|MRPL30	0	ENSG00000241962	AC079447.1	99757948	99939204	0	protein_coding	G	A	0.00934579	0	A	0.132979	0	0	63.758	1.42928e-14	766	1.68932e-07	0.994542	6.44009	0.15443	9.62657e-10	0.436975	1.26574	0.345234	0.213968	1.38896	7.8839	0.176177	7.61724e-13	-0.996212	-3.20357	0.310969	0.00159579	ENSG00000241962.9	chr2_99159254_G_A_b38	-148188	14	14	0.0346535	0.720199	0.126248	0.351844	G	A
rs78219399:99777849:C:T	2	99777849	ENSG00000241962|ENSG00000144182|ENSG00000273155|ENSG00000185414	C2orf15|LIPT1|MRPL30	0	ENSG00000241962	AC079447.1	99757948	99939204	0	protein_coding	C	T	0.00934579	0	T	0.132979	0	0	63.758	1.42928e-14	766	1.68932e-07	0.994542	6.44009	0.15443	9.62657e-10	0.436975	1.26574	0.345234	0.213968	1.38896	7.8839	0.176177	7.61724e-13	-0.996212	-3.20357	0.310969	0.00159579	ENSG00000241962.9	chr2_99161386_C_T_b38	-146056	13	13	0.0321782	0.94405	0.0246348	0.350477	C	T
rs58745514:99816634:T:A	2	99816634	ENSG00000241962	C2orf15	0	ENSG00000241962	AC079447.1	99757948	99939204	0	protein_coding	T	A	0.00934579	0	A	0.132979	0	0	63.758	1.42928e-14	766	1.68932e-07	0.994542	6.44009	0.15443	9.62657e-10	0.436975	1.26574	0.345234	0.213968	1.38896	7.8839	0.176177	7.61724e-13	-0.996212	-3.20357	0.310969	0.00159579	ENSG00000241962.9	chr2_99200171_T_A_b38	-107271	15	15	0.0371287	0.772762	-0.0940048	0.324997	T	A
rs1611213:29760590:G:A	6	29760590	ENSG00000181126|ENSG00000176998	HLA-V|HCG4	0	ENSG00000176998	HCG4	29759530	29760527	63	unprocessed_pseudogene	G	A	0.345794	0	A	0.574468	0	1	65.9253	4.83629e-15	3827	1.69192e-07	0.580541	8.10552	0.0716229	6.41275e-14	0.602469	4.62937	0.130141	4.88847e-05	0.571117	6.6704	0.0856196	5.27591e-10	0.0813316	0.497054	0.163627	0.619735	ENSG00000176998.4	chr6_29792813_G_A_b38	377	126	158	0.391089	4.65e-08	-0.38671	0.0674232	G	A
rs1610722:29761467:A:C	6	29761467	ENSG00000181126	HLA-V	0	ENSG00000176998	HCG4	29759530	29760527	940	unprocessed_pseudogene	A	C	0.345794	0	C	0.574468	0	1	65.9253	4.83629e-15	3827	1.69192e-07	0.580541	8.10552	0.0716229	6.41275e-14	0.602469	4.62937	0.130141	4.88847e-05	0.571117	6.6704	0.0856196	5.27591e-10	0.0813316	0.497054	0.163627	0.619735	ENSG00000176998.4	chr6_29793690_A_C_b38	1254	126	158	0.391089	4.65e-08	-0.38671	0.0674232	A	C
rs1611202:29759688:A:G	6	29759688	-	-	-	ENSG00000176998	HCG4	29759530	29760527	0	unprocessed_pseudogene	A	G	0.345794	0	G	0.574468	0	1	65.9253	4.83629e-15	3827	1.69192e-07	0.580541	8.10552	0.0716229	6.41275e-14	0.602469	4.62937	0.130141	4.88847e-05	0.571117	6.6704	0.0856196	5.27591e-10	0.0813316	0.497054	0.163627	0.619735	-	-	-	-	-	-	-	-	-	-	-
rs1611200:29759633:C:T	6	29759633	ENSG00000181126|ENSG00000176998	HLA-V|HCG4	0	ENSG00000176998	HCG4	29759530	29760527	0	unprocessed_pseudogene	C	T	0.345794	0	T	0.574468	0	1	65.9253	4.83629e-15	3827	1.69192e-07	0.580541	8.10552	0.0716229	6.41275e-14	0.602469	4.62937	0.130141	4.88847e-05	0.571117	6.6704	0.0856196	5.27591e-10	0.0813316	0.497054	0.163627	0.619735	ENSG00000176998.4	chr6_29791856_C_T_b38	-580	126	158	0.391089	4.65e-08	-0.38671	0.0674232	C	T
rs1610723	6	29761473	ENSG00000181126	HLA-V	0	ENSG00000176998	HCG4	29759530	29760527	946	unprocessed_pseudogene	A	C	0.345794	0	C	0.574468	0	1	65.9253	4.83629e-15	3827	1.69192e-07	0.580541	8.10552	0.0716229	6.41275e-14	0.602469	4.62937	0.130141	4.88847e-05	0.571117	6.6704	0.0856196	5.27591e-10	0.0813316	0.497054	0.163627	0.619735	ENSG00000176998.4	chr6_29793696_A_C_b38	1260	115	136	0.361702	5.21e-07	-0.403212	0.0771149	A	C
rs1610642	6	29759078	ENSG00000181126|ENSG00000176998	HLA-V|HCG4	0	ENSG00000176998	HCG4	29759530	29760527	452	unprocessed_pseudogene	C	T	0.345794	0	T	0.574468	0	1	65.9253	4.83629e-15	3827	1.69192e-07	0.580541	8.10552	0.0716229	6.41275e-14	0.602469	4.62937	0.130141	4.88847e-05	0.571117	6.6704	0.0856196	5.27591e-10	0.0813316	0.497054	0.163627	0.619735	ENSG00000176998.4	chr6_29791301_C_T_b38	-1135	126	158	0.391089	4.65e-08	-0.38671	0.0674232	C	T
rs1610724	6	29761516	ENSG00000181126	HLA-V	0	ENSG00000176998	HCG4	29759530	29760527	989	unprocessed_pseudogene	T	C	0.345794	0	C	0.574468	0	1	65.9253	4.83629e-15	3827	1.69192e-07	0.580541	8.10552	0.0716229	6.41275e-14	0.602469	4.62937	0.130141	4.88847e-05	0.571117	6.6704	0.0856196	5.27591e-10	0.0813316	0.497054	0.163627	0.619735	ENSG00000176998.4	chr6_29793739_T_C_b38	1303	120	146	0.378238	2.43e-07	-0.392724	0.072837	T	C
rs1611199:29759620:G:A	6	29759620	ENSG00000181126|ENSG00000176998	HLA-V|HCG4	0	ENSG00000176998	HCG4	29759530	29760527	0	unprocessed_pseudogene	G	A	0.345794	0	A	0.574468	0	1	65.9253	4.83629e-15	3827	1.69192e-07	0.580541	8.10552	0.0716229	6.41275e-14	0.602469	4.62937	0.130141	4.88847e-05	0.571117	6.6704	0.0856196	5.27591e-10	0.0813316	0.497054	0.163627	0.619735	ENSG00000176998.4	chr6_29791843_G_A_b38	-593	126	158	0.391089	4.65e-08	-0.38671	0.0674232	G	A
rs1611222:29761896:A:G	6	29761896	ENSG00000181126	HLA-V	0	ENSG00000176998	HCG4	29759530	29760527	1369	unprocessed_pseudogene	A	G	0.345794	0	G	0.574468	0	1	65.9253	4.83629e-15	3827	1.69192e-07	0.580541	8.10552	0.0716229	6.41275e-14	0.602469	4.62937	0.130141	4.88847e-05	0.571117	6.6704	0.0856196	5.27591e-10	0.0813316	0.497054	0.163627	0.619735	ENSG00000176998.4	chr6_29794119_A_G_b38	1683	126	158	0.391089	4.65e-08	-0.38671	0.0674232	A	G
rs1610721:29761093:C:A	6	29761093	ENSG00000181126	HLA-V	0	ENSG00000176998	HCG4	29759530	29760527	566	unprocessed_pseudogene	C	A	0.345794	0	A	0.574468	0	1	65.9253	4.83629e-15	3827	1.69192e-07	0.580541	8.10552	0.0716229	6.41275e-14	0.602469	4.62937	0.130141	4.88847e-05	0.571117	6.6704	0.0856196	5.27591e-10	0.0813316	0.497054	0.163627	0.619735	ENSG00000176998.4	chr6_29793316_C_A_b38	880	109	129	0.354396	4.13e-08	-0.442397	0.0768118	C	A
rs1611218:29761717:T:C	6	29761717	ENSG00000181126	HLA-V	0	ENSG00000176998	HCG4	29759530	29760527	1190	unprocessed_pseudogene	T	C	0.345794	0	C	0.574468	0	1	65.9253	4.83629e-15	3827	1.69192e-07	0.580541	8.10552	0.0716229	6.41275e-14	0.602469	4.62937	0.130141	4.88847e-05	0.571117	6.6704	0.0856196	5.27591e-10	0.0813316	0.497054	0.163627	0.619735	ENSG00000176998.4	chr6_29793940_T_C_b38	1504	126	155	0.383663	5.74e-08	-0.395057	0.0694001	T	C
rs1610717:29759517:G:A	6	29759517	ENSG00000181126|ENSG00000176998	HLA-V|HCG4	0	ENSG00000176998	HCG4	29759530	29760527	13	unprocessed_pseudogene	G	A	0.345794	0	A	0.574468	0	1	65.9253	4.83629e-15	3827	1.69192e-07	0.580541	8.10552	0.0716229	6.41275e-14	0.602469	4.62937	0.130141	4.88847e-05	0.571117	6.6704	0.0856196	5.27591e-10	0.0813316	0.497054	0.163627	0.619735	ENSG00000176998.4	chr6_29791740_G_A_b38	-696	126	158	0.391089	4.65e-08	-0.38671	0.0674232	G	A
rs1610641	6	29759066	ENSG00000181126|ENSG00000176998	HLA-V|HCG4	0	ENSG00000176998	HCG4	29759530	29760527	464	unprocessed_pseudogene	A	G	0.345794	0	G	0.574468	0	1	65.9253	4.83629e-15	3827	1.69192e-07	0.580541	8.10552	0.0716229	6.41275e-14	0.602469	4.62937	0.130141	4.88847e-05	0.571117	6.6704	0.0856196	5.27591e-10	0.0813316	0.497054	0.163627	0.619735	ENSG00000176998.4	chr6_29791289_A_G_b38	-1147	126	158	0.391089	4.65e-08	-0.38671	0.0674232	A	G
rs1611205	6	29759823	ENSG00000181126|ENSG00000176998	HLA-V|HCG4	0	ENSG00000176998	HCG4	29759530	29760527	0	unprocessed_pseudogene	T	C	0.345794	0	C	0.574468	0	1	65.9253	4.83629e-15	3827	1.69192e-07	0.580541	8.10552	0.0716229	6.41275e-14	0.602469	4.62937	0.130141	4.88847e-05	0.571117	6.6704	0.0856196	5.27591e-10	0.0813316	0.497054	0.163627	0.619735	ENSG00000176998.4	chr6_29792046_T_C_b38	-390	126	158	0.391089	4.65e-08	-0.38671	0.0674232	T	C
rs1611204:29759811:C:G	6	29759811	ENSG00000181126|ENSG00000176998	HLA-V|HCG4	0	ENSG00000176998	HCG4	29759530	29760527	0	unprocessed_pseudogene	C	G	0.345794	0	G	0.574468	0	1	65.9253	4.83629e-15	3827	1.69192e-07	0.580541	8.10552	0.0716229	6.41275e-14	0.602469	4.62937	0.130141	4.88847e-05	0.571117	6.6704	0.0856196	5.27591e-10	0.0813316	0.497054	0.163627	0.619735	ENSG00000176998.4	chr6_29792034_C_G_b38	-402	126	158	0.391089	4.65e-08	-0.38671	0.0674232	C	G
rs1610719	6	29760677	ENSG00000181126|ENSG00000176998	HLA-V|HCG4	0	ENSG00000176998	HCG4	29759530	29760527	150	unprocessed_pseudogene	A	G	0.345794	0	G	0.574468	0	1	65.9253	4.83629e-15	3827	1.69192e-07	0.580541	8.10552	0.0716229	6.41275e-14	0.602469	4.62937	0.130141	4.88847e-05	0.571117	6.6704	0.0856196	5.27591e-10	0.0813316	0.497054	0.163627	0.619735	ENSG00000176998.4	chr6_29792900_A_G_b38	464	126	157	0.388614	4.26e-08	-0.392996	0.0683091	A	G
rs77029304:64428854:A:G	7	64428854	ENSG00000152926	ZNF117	3300	ENSG00000213462	ERV3-1	64450734	64467121	21880	protein_coding	G	A	0.0825243	0.0373832	A	0.201087	0.0212766	1	65.196	6.96409e-15	1576	1.69351e-07	0.784913	7.91515	0.0991659	2.03634e-13	0.833186	4.49281	0.185448	7.34497e-05	0.790615	6.709	0.117844	4.3174e-10	-0.0762906	-0.325917	0.23408	0.744852	ENSG00000213462.4	chr7_64968476_A_G_b38	-38267	28	29	0.0717822	0.840765	0.0280533	0.139403	A	G
rs2732651:44345063:C:T	17	44345063	-	-	-	ENSG00000238083	LRRC37A2	44588877	44633016	243814	protein_coding	C	T	0.168367	0.0841121	T	0.0274725	0.0319149	0	64.5912	9.42338e-15	1165	1.69394e-07	-1.0968	-7.9449	0.138051	1.70138e-13	-1.39892	-4.83903	0.289092	2.60644e-05	-1.04152	-6.41677	0.162313	1.94214e-09	0.0395425	0.133359	0.296511	0.894053	-	-	-	-	-	-	-	-	-	-	-
rs11098534:120556772:T:G	4	120556772	ENSG00000138735	PDE5A	6626	ENSG00000245958	AC093752.1	120375946	120473180	83592	transcribed_unprocessed_pseudogene	T	G	0.406542	0	G	0.351064	0	1	65.1536	7.11354e-15	1544	1.69473e-07	0.508191	8.9383	0.0568554	3.56278e-16	0.450122	3.52653	0.127639	0.00119736	0.477625	7.26066	0.0657826	2.32144e-11	0.0379737	0.287836	0.131928	0.773791	ENSG00000245958.6	chr4_119635617_T_G_b38	180826	103	118	0.292079	7.05e-28	-0.795927	0.0596453	T	G
rs10012252:120559139:T:C	4	120559139	ENSG00000138735	PDE5A	8993	ENSG00000245958	AC093752.1	120375946	120473180	85959	transcribed_unprocessed_pseudogene	T	C	0.378788	0.0747664	C	0.387097	0.0106383	1	65.1525	7.11742e-15	1544	1.69565e-07	0.522394	8.80508	0.0593286	8.29109e-16	0.517581	4.00142	0.129349	0.000310919	0.486023	7.01007	0.0693322	8.87159e-11	0.0369102	0.264275	0.139666	0.791859	ENSG00000245958.6	chr4_119637984_T_C_b38	183193	105	121	0.299505	5.12e-26	-0.771723	0.0608868	T	C
rs9897399:43804317:A:G	17	43804317	ENSG00000120088|ENSG00000263715	CRHR1|RP11-105N13.4	0	ENSG00000204650	LINC02210	43697694	43732522	71795	transcribed_unitary_pseudogene	G	A	0.219626	0	A	0.0543478	0.0212766	1	65.3627	6.40727e-15	1720	1.70046e-07	-0.967173	-8.05282	0.120104	8.84104e-14	-0.758889	-2.52379	0.300694	0.0163017	-1.03367	-7.6807	0.13458	2.34876e-12	0.405557	1.51548	0.267609	0.131339	ENSG00000204650.14	chr17_45726951_A_G_b38	106623	86	99	0.24505	7.34e-36	-0.68494	0.0421343	A	G
rs55792400:190551434:C:T	2	190551434	ENSG00000151687	ANKAR	0	ENSG00000064933	PMS1	190648811	190742355	97377	protein_coding	C	T	0.233645	0	T	0.296703	0.0319149	1	64.384	1.04516e-14	1055	1.70138e-07	0.680921	8.18378	0.0832038	3.97353e-14	0.725419	4.3625	0.166285	0.000108087	0.656887	6.73444	0.0975415	3.78186e-10	0.28913	1.49229	0.193749	0.137308	ENSG00000064933.17	chr2_189686708_C_T_b38	-97377	83	93	0.230198	0.121902	0.107485	0.0691231	C	T
rs62185871:190551706:A:G	2	190551706	ENSG00000151687	ANKAR	0	ENSG00000064933	PMS1	190648811	190742355	97105	protein_coding	A	G	0.233645	0	G	0.296703	0.0319149	1	64.384	1.04516e-14	1055	1.70138e-07	0.680921	8.18378	0.0832038	3.97353e-14	0.725419	4.3625	0.166285	0.000108087	0.656887	6.73444	0.0975415	3.78186e-10	0.28913	1.49229	0.193749	0.137308	ENSG00000064933.17	chr2_189686980_A_G_b38	-97105	83	93	0.230198	0.121902	0.107485	0.0691231	A	G
rs11800843	1	30002306	-	-	-	ENSG00000117477	CCDC181	169364108	169429907	139361802	protein_coding	G	A	0.149533	0	A	0.175532	0	1	65.3326	6.50425e-15	1696	1.70211e-07	0.678686	7.75598	0.0875049	5.29758e-13	0.354133	1.55311	0.228015	0.129393	0.768426	7.93224	0.0968738	5.81803e-13	-0.375661	-1.68327	0.223173	0.0939917	ENSG00000117477.12	chr1_169369793_G_A_b38	-90876	53	55	0.136139	7.07e-06	-0.342638	0.0738038	G	A
rs16862118:169353692:T:C	1	169353692	ENSG00000117475	BLZF1	0	ENSG00000117477	CCDC181	169364108	169429907	10416	protein_coding	T	C	0.149533	0	C	0.175532	0	1	65.3326	6.50425e-15	1696	1.70211e-07	0.678686	7.75598	0.0875049	5.29758e-13	0.354133	1.55311	0.228015	0.129393	0.768426	7.93224	0.0968738	5.81803e-13	-0.375661	-1.68327	0.223173	0.0939917	ENSG00000117477.12	chr1_169384454_T_C_b38	-76215	54	56	0.138614	9.84e-06	-0.336435	0.0737006	T	C
rs72702156:169330062:G:A	1	169330062	ENSG00000143156	NME7	0	ENSG00000117477	CCDC181	169364108	169429907	34046	protein_coding	G	A	0.149533	0	A	0.175532	0	1	65.3326	6.50425e-15	1696	1.70211e-07	0.678686	7.75598	0.0875049	5.29758e-13	0.354133	1.55311	0.228015	0.129393	0.768426	7.93224	0.0968738	5.81803e-13	-0.375661	-1.68327	0.223173	0.0939917	ENSG00000117477.12	chr1_169360824_G_A_b38	-99845	54	56	0.138614	9.84e-06	-0.336435	0.0737006	G	A
rs10919155:169344765:T:C	1	169344765	ENSG00000117475	BLZF1	0	ENSG00000117477	CCDC181	169364108	169429907	19343	protein_coding	T	C	0.149533	0	C	0.175532	0	1	65.3326	6.50425e-15	1696	1.70211e-07	0.678686	7.75598	0.0875049	5.29758e-13	0.354133	1.55311	0.228015	0.129393	0.768426	7.93224	0.0968738	5.81803e-13	-0.375661	-1.68327	0.223173	0.0939917	ENSG00000117477.12	chr1_169375527_T_C_b38	-85142	53	55	0.136139	1.63e-05	-0.326683	0.0735127	T	C
rs56859218:169349914:G:T	1	169349914	ENSG00000117475	BLZF1	0	ENSG00000117477	CCDC181	169364108	169429907	14194	protein_coding	G	T	0.149533	0	T	0.175532	0	1	65.3326	6.50425e-15	1696	1.70211e-07	0.678686	7.75598	0.0875049	5.29758e-13	0.354133	1.55311	0.228015	0.129393	0.768426	7.93224	0.0968738	5.81803e-13	-0.375661	-1.68327	0.223173	0.0939917	-	-	-	-	-	-	-	-	-	-	-
rs61806990:169325903:T:C	1	169325903	ENSG00000143156	NME7	0	ENSG00000117477	CCDC181	169364108	169429907	38205	protein_coding	T	C	0.149533	0	C	0.175532	0	1	65.3326	6.50425e-15	1696	1.70211e-07	0.678686	7.75598	0.0875049	5.29758e-13	0.354133	1.55311	0.228015	0.129393	0.768426	7.93224	0.0968738	5.81803e-13	-0.375661	-1.68327	0.223173	0.0939917	ENSG00000117477.12	chr1_169356665_T_C_b38	-104004	54	56	0.138614	9.84e-06	-0.336435	0.0737006	T	C
rs12032201:169354031:T:C	1	169354031	ENSG00000117475	BLZF1	0	ENSG00000117477	CCDC181	169364108	169429907	10077	protein_coding	T	C	0.149533	0	C	0.175532	0	1	65.3326	6.50425e-15	1696	1.70211e-07	0.678686	7.75598	0.0875049	5.29758e-13	0.354133	1.55311	0.228015	0.129393	0.768426	7.93224	0.0968738	5.81803e-13	-0.375661	-1.68327	0.223173	0.0939917	ENSG00000117477.12	chr1_169384793_T_C_b38	-75876	54	56	0.138614	9.84e-06	-0.336435	0.0737006	T	C
rs11809378:169322521:A:G	1	169322521	ENSG00000143156	NME7	0	ENSG00000117477	CCDC181	169364108	169429907	41587	protein_coding	A	G	0.149533	0	G	0.175532	0	1	65.3326	6.50425e-15	1696	1.70211e-07	0.678686	7.75598	0.0875049	5.29758e-13	0.354133	1.55311	0.228015	0.129393	0.768426	7.93224	0.0968738	5.81803e-13	-0.375661	-1.68327	0.223173	0.0939917	ENSG00000117477.12	chr1_169353283_A_G_b38	-107386	54	56	0.138614	9.84e-06	-0.336435	0.0737006	A	G
rs35337218:65917569:A:ATT	7	65917569	-	-	-	ENSG00000226824	AC006001.2	66119525	66136510	201956	lncRNA	A	ATT	0.330097	0.0373832	ATT	0.224719	0.0531915	1	63.5809	1.56164e-14	707	1.70359e-07	0.761286	8.72984	0.087205	1.33297e-15	0.605653	3.62951	0.166869	0.00089809	0.785044	7.09983	0.110572	5.50141e-11	-0.0923878	-0.48877	0.189021	0.625577	-	-	-	-	-	-	-	-	-	-	-
rs7730048:54518660:G:A	5	54518660	ENSG00000234602	MCIDAS	0	ENSG00000152669	CCNO	54526980	54529436	8320	protein_coding	A	G	0.264706	0.046729	G	0.505495	0.0319149	1	64.746	8.72117e-15	1266	1.70363e-07	0.528166	8.50918	0.0620702	5.31453e-15	0.531822	3.3172	0.160323	0.00212817	0.518737	7.33091	0.0707602	1.58835e-11	0.187304	1.24255	0.150741	0.215588	ENSG00000152669.8	chr5_55222832_G_A_b38	-10848	96	107	0.264851	9.46e-05	0.179112	0.0447306	G	A
rs735041:9556505:A:G	19	9556505	ENSG00000174652	ZNF266	10251	ENSG00000174652	ZNF266	9523137	9546247	10258	protein_coding	G	A	0.325472	0.00934579	A	0.154255	0	1	64.6843	8.99471e-15	1236	1.71542e-07	0.749239	8.29016	0.0903769	2.06623e-14	0.973802	4.58454	0.21241	5.58886e-05	0.667603	6.60805	0.101029	7.28515e-10	0.256071	1.19847	0.213666	0.232252	ENSG00000174652.17	chr19_9445829_A_G_b38	10251	132	165	0.408416	1.67e-17	0.643043	0.0671216	A	G
rs6512156:9573375:C:T	19	9573375	ENSG00000198028	ZNF560	3808	ENSG00000174652	ZNF266	9523137	9546247	27128	protein_coding	T	C	0.325472	0.00934579	C	0.154255	0	1	64.6843	8.99471e-15	1236	1.71542e-07	0.749239	8.29016	0.0903769	2.06623e-14	0.973802	4.58454	0.21241	5.58886e-05	0.667603	6.60805	0.101029	7.28515e-10	0.256071	1.19847	0.213666	0.232252	ENSG00000174652.17	chr19_9462699_C_T_b38	27121	133	167	0.413366	7.5e-17	0.633622	0.0678664	C	T
rs8107769:9574532:C:T	19	9574532	ENSG00000198028	ZNF560	2651	ENSG00000174652	ZNF266	9523137	9546247	28285	protein_coding	T	C	0.325472	0.00934579	C	0.154255	0	1	64.6843	8.99471e-15	1236	1.71542e-07	0.749239	8.29016	0.0903769	2.06623e-14	0.973802	4.58454	0.21241	5.58886e-05	0.667603	6.60805	0.101029	7.28515e-10	0.256071	1.19847	0.213666	0.232252	ENSG00000174652.17	chr19_9463856_C_T_b38	28278	133	167	0.413366	7.5e-17	0.633622	0.0678664	C	T
rs7033339:123503438:G:A	9	123503438	ENSG00000119402	FBXW2	10818	ENSG00000226752	CUTALP	123587106	123616663	83668	transcribed_unitary_pseudogene	A	G	0.280612	0.0841121	G	0.647059	0.0957447	1	63.9769	1.28111e-14	869	1.7178e-07	-0.79498	-9.11395	0.0872268	1.16133e-16	-0.746682	-3.78882	0.197075	0.000572424	-0.757061	-7.04427	0.107472	7.39699e-11	-0.0174685	-0.0949872	0.183903	0.924427	ENSG00000226752.9	chr9_120741160_G_A_b38	-83668	104	128	0.316832	1.43e-18	-0.834777	0.0836843	G	A
rs12478479:160128600:G:C	2	160128600	ENSG00000196151	WDSUB1	0	ENSG00000196151	WDSUB1	160092304	160143310	0	protein_coding	G	C	0.330189	0.00934579	C	0.0531915	0	1	65.0911	7.33907e-15	1518	1.71901e-07	0.796575	8.00854	0.0994656	1.1571e-13	0.644942	2.7677	0.233025	0.00896152	0.87565	7.57832	0.115547	4.12462e-12	-0.311118	-1.48675	0.209261	0.138766	ENSG00000196151.10	chr2_159272089_G_C_b38	-14710	93	112	0.277228	8.59e-16	-0.643113	0.0719651	G	C
12:11326921:C:T	12	11326921	-	-	-	ENSG00000212127	TAS2R14	11090007	11324172	2749	protein_coding	C	T	0.28972	0	T	0.234043	0	1	65.0559	7.4694e-15	1492	1.71957e-07	-0.629933	-7.92667	0.07947	1.8995e-13	-0.800305	-4.36447	0.183368	0.00010746	-0.638877	-6.78287	0.0941898	2.93701e-10	0.0793701	0.409782	0.193688	0.682435	-	-	-	-	-	-	-	-	-	-	-
12:11334853:T:C	12	11334853	-	-	-	ENSG00000212127	TAS2R14	11090007	11324172	10681	protein_coding	T	C	0.28972	0	C	0.234043	0	1	65.0559	7.4694e-15	1492	1.71957e-07	-0.629933	-7.92667	0.07947	1.8995e-13	-0.800305	-4.36447	0.183368	0.00010746	-0.638877	-6.78287	0.0941898	2.93701e-10	0.0793701	0.409782	0.193688	0.682435	-	-	-	-	-	-	-	-	-	-	-
12:11326348:C:T	12	11326348	-	-	-	ENSG00000212127	TAS2R14	11090007	11324172	2176	protein_coding	C	T	0.28972	0	T	0.234043	0	1	65.0559	7.4694e-15	1492	1.71957e-07	-0.629933	-7.92667	0.07947	1.8995e-13	-0.800305	-4.36447	0.183368	0.00010746	-0.638877	-6.78287	0.0941898	2.93701e-10	0.0793701	0.409782	0.193688	0.682435	-	-	-	-	-	-	-	-	-	-	-
12:11331931:T:A	12	11331931	-	-	-	ENSG00000212127	TAS2R14	11090007	11324172	7759	protein_coding	T	A	0.28972	0	A	0.234043	0	1	65.0559	7.4694e-15	1492	1.71957e-07	-0.629933	-7.92667	0.07947	1.8995e-13	-0.800305	-4.36447	0.183368	0.00010746	-0.638877	-6.78287	0.0941898	2.93701e-10	0.0793701	0.409782	0.193688	0.682435	-	-	-	-	-	-	-	-	-	-	-
rs319272	12	11334369	ENSG00000256629	TAS2R67P	1308	ENSG00000212127	TAS2R14	11090007	11324172	10197	protein_coding	C	A	0.28972	0	A	0.234043	0	1	65.0559	7.4694e-15	1492	1.71957e-07	-0.629933	-7.92667	0.07947	1.8995e-13	-0.800305	-4.36447	0.183368	0.00010746	-0.638877	-6.78287	0.0941898	2.93701e-10	0.0793701	0.409782	0.193688	0.682435	ENSG00000212127.5	chr12_11181770_A_C_b38	242507	77	83	0.205446	2.03e-07	-0.482382	0.0888422	A	C
12:11327952:T:G	12	11327952	-	-	-	ENSG00000212127	TAS2R14	11090007	11324172	3780	protein_coding	T	G	0.28972	0	G	0.234043	0	1	65.0559	7.4694e-15	1492	1.71957e-07	-0.629933	-7.92667	0.07947	1.8995e-13	-0.800305	-4.36447	0.183368	0.00010746	-0.638877	-6.78287	0.0941898	2.93701e-10	0.0793701	0.409782	0.193688	0.682435	-	-	-	-	-	-	-	-	-	-	-
rs1551191	12	11329633	ENSG00000256629	TAS2R67P	2639	ENSG00000212127	TAS2R14	11090007	11324172	5461	protein_coding	G	A	0.28972	0	A	0.234043	0	1	65.0559	7.4694e-15	1492	1.71957e-07	-0.629933	-7.92667	0.07947	1.8995e-13	-0.800305	-4.36447	0.183368	0.00010746	-0.638877	-6.78287	0.0941898	2.93701e-10	0.0793701	0.409782	0.193688	0.682435	ENSG00000212127.5	chr12_11177034_G_A_b38	237771	77	83	0.205446	2.03e-07	0.482382	0.0888422	G	A
12:11332189:A:T	12	11332189	-	-	-	ENSG00000212127	TAS2R14	11090007	11324172	8017	protein_coding	A	T	0.28972	0	T	0.234043	0	1	65.0559	7.4694e-15	1492	1.71957e-07	-0.629933	-7.92667	0.07947	1.8995e-13	-0.800305	-4.36447	0.183368	0.00010746	-0.638877	-6.78287	0.0941898	2.93701e-10	0.0793701	0.409782	0.193688	0.682435	-	-	-	-	-	-	-	-	-	-	-
12:11329103:A:ACTAGAATGTCTTGGCT	12	11329103	-	-	-	ENSG00000212127	TAS2R14	11090007	11324172	4931	protein_coding	A	ACTAGAATGTCTTGGCT	0.28972	0	ACTAGAATGTCTTGGCT	0.234043	0	1	65.0559	7.4694e-15	1492	1.71957e-07	-0.629933	-7.92667	0.07947	1.8995e-13	-0.800305	-4.36447	0.183368	0.00010746	-0.638877	-6.78287	0.0941898	2.93701e-10	0.0793701	0.409782	0.193688	0.682435	-	-	-	-	-	-	-	-	-	-	-
12:11330245:G:C	12	11330245	-	-	-	ENSG00000212127	TAS2R14	11090007	11324172	6073	protein_coding	G	C	0.28972	0	C	0.234043	0	1	65.0559	7.4694e-15	1492	1.71957e-07	-0.629933	-7.92667	0.07947	1.8995e-13	-0.800305	-4.36447	0.183368	0.00010746	-0.638877	-6.78287	0.0941898	2.93701e-10	0.0793701	0.409782	0.193688	0.682435	-	-	-	-	-	-	-	-	-	-	-
12:11327990:C:G	12	11327990	-	-	-	ENSG00000212127	TAS2R14	11090007	11324172	3818	protein_coding	C	G	0.28972	0	G	0.234043	0	1	65.0559	7.4694e-15	1492	1.71957e-07	-0.629933	-7.92667	0.07947	1.8995e-13	-0.800305	-4.36447	0.183368	0.00010746	-0.638877	-6.78287	0.0941898	2.93701e-10	0.0793701	0.409782	0.193688	0.682435	-	-	-	-	-	-	-	-	-	-	-
rs226202	5	81571669	ENSG00000152348|ENSG00000186468	ATG10|RPS23	0	ENSG00000205464	ATP6AP1L	81575281	81682796	3612	protein_coding	T	C	0.341121	0	C	0.32967	0.0319149	1	64.9817	7.75174e-15	1438	1.71998e-07	-0.701127	-8.90464	0.0787372	4.41232e-16	-0.702596	-3.67641	0.191109	0.000787099	-0.682114	-7.17396	0.0950819	3.69993e-11	-0.0195056	-0.111868	0.174363	0.911048	ENSG00000205464.11	chr5_82275850_C_T_b38	-3612	106	118	0.292079	2.66e-36	-0.792255	0.0482502	C	T
rs11325430:81574371:GT:G	5	81574371	-	-	-	ENSG00000205464	ATP6AP1L	81575281	81682796	910	protein_coding	G	GT	0.341121	0	GT	0.32967	0.0319149	1	64.9817	7.75174e-15	1438	1.71998e-07	-0.701127	-8.90464	0.0787372	4.41232e-16	-0.702596	-3.67641	0.191109	0.000787099	-0.682114	-7.17396	0.0950819	3.69993e-11	-0.0195056	-0.111868	0.174363	0.911048	-	-	-	-	-	-	-	-	-	-	-
rs6880209	5	81574182	ENSG00000186468	RPS23	0	ENSG00000205464	ATP6AP1L	81575281	81682796	1099	protein_coding	C	T	0.341121	0	T	0.32967	0.0319149	1	64.9817	7.75174e-15	1438	1.71998e-07	-0.701127	-8.90464	0.0787372	4.41232e-16	-0.702596	-3.67641	0.191109	0.000787099	-0.682114	-7.17396	0.0950819	3.69993e-11	-0.0195056	-0.111868	0.174363	0.911048	ENSG00000205464.11	chr5_82278363_C_T_b38	-1099	106	118	0.292079	2.66e-36	0.792255	0.0482502	C	T
rs11210400:74490459:C:A	1	74490459	ENSG00000162620	LRRIQ3	1240	ENSG00000254685	FPGT	74663896	74699770	173437	protein_coding	C	A	0.567308	0.0280374	A	0.326087	0.0212766	1	64.1764	1.1595e-14	962	1.72112e-07	0.637842	7.5172	0.0848509	2.1837e-12	0.482262	2.54704	0.189342	0.0154161	0.706378	7.59533	0.0930017	3.75715e-12	-0.226808	-1.17627	0.192819	0.240982	ENSG00000254685.6	chr1_74024775_C_A_b38	-173437	150	201	0.497525	0.578098	-0.0239836	0.0430361	C	A
rs11246253:670493:T:A	11	670493	ENSG00000177030|ENSG00000255158	DEAF1|RP11-754B17.1	0	ENSG00000177042	TMEM80	695428	705028	24935	protein_coding	T	A	0.489691	0.0934579	A	0.268817	0.0106383	1	64.623	9.27473e-15	1204	1.72303e-07	0.815211	8.55842	0.0952525	3.90818e-15	0.508191	2.61742	0.194157	0.0129981	0.799897	7.60079	0.105239	3.64602e-12	-0.0358977	-0.175594	0.204436	0.860803	ENSG00000177042.14	chr11_670493_T_A_b38	-25040	146	190	0.470297	6.99e-29	-0.773819	0.0564579	T	A
rs16979451:18637463:A:C	20	18637463	ENSG00000125821	DTD1	0	ENSG00000101310	SEC23B	18488164	18542059	95404	protein_coding	A	C	0.0794393	0	C	0.159574	0	1	65.1566	7.10279e-15	1583	1.7349e-07	-0.883848	-8.42186	0.104947	9.14874e-15	-0.903174	-4.56325	0.197923	5.95531e-05	-0.867265	-6.65833	0.130253	5.61662e-10	-0.0379835	-0.171411	0.221593	0.864086	ENSG00000101310.14	chr20_18656819_A_C_b38	149326	37	38	0.0940594	7.82e-13	0.567584	0.072911	A	C
rs62621446:170550963:G:A	2	170550963	ENSG00000144362	PHOSPHO2	12	ENSG00000154479	CCDC173	170501935	170550915	48	protein_coding	G	A	0.132075	0.00934579	A	0.0591398	0.0106383	1	65.3931	6.31063e-15	1787	1.74006e-07	1.11515	7.98637	0.139632	1.32365e-13	0.884173	2.62366	0.337	0.0128016	1.19383	7.64915	0.156074	2.79472e-12	-0.289673	-0.934835	0.309865	0.351079	ENSG00000154479.12	chr2_169694453_G_A_b38	20	41	44	0.108911	6.44e-09	-0.629242	0.102642	G	A
rs13223080:64344878:T:G	7	64344878	ENSG00000198039	ZNF273	0	ENSG00000198039	ZNF273	64330550	64391344	0	protein_coding	T	G	0.401869	0	G	0.365591	0.0106383	1	65.1317	7.19179e-15	1569	1.74111e-07	0.45988	8.7223	0.0527247	1.39787e-15	0.29781	2.68624	0.110865	0.0109765	0.483705	7.61024	0.0635598	3.46162e-12	-0.182509	-1.52688	0.11953	0.128479	ENSG00000198039.11	chr7_64884500_T_G_b38	14328	144	184	0.455446	0.00098803	-0.114251	0.0340524	T	G
rs1537218:34211524:A:G	9	34211524	ENSG00000165006	UBAP1	0	ENSG00000164978	NUDT2	34329504	34343709	117980	protein_coding	G	A	0.200935	0	A	0.494681	0	1	64.6611	9.09943e-15	1242	1.74382e-07	0.473488	7.48291	0.0632759	2.67138e-12	0.394612	2.60451	0.151511	0.0134137	0.539355	7.60774	0.0708956	3.50959e-12	-0.00156106	-0.0111025	0.140604	0.991153	ENSG00000164978.17	chr9_34211526_A_G_b38	-117980	79	94	0.232673	1.34e-15	0.500723	0.0564982	A	G
9:33669075:A:G	9	33669075	-	-	-	ENSG00000260947	AL356489.2	33697457	33700984	28382	lncRNA	A	G	0	0	G	0.129213	0.0531915	0	65.1186	7.23877e-15	1563	1.74578e-07	-1.57321	-8.30842	0.189352	1.84614e-14	-1.33201	-3.5102	0.379469	0.0012529	-1.81612	-7.26616	0.249942	2.2535e-11	0.426821	1.1826	0.360918	0.23847	-	-	-	-	-	-	-	-	-	-	-
9:33669082:G:T	9	33669082	-	-	-	ENSG00000260947	AL356489.2	33697457	33700984	28375	lncRNA	G	T	0	0	T	0.129213	0.0531915	0	65.1186	7.23877e-15	1563	1.74578e-07	-1.57321	-8.30842	0.189352	1.84614e-14	-1.33201	-3.5102	0.379469	0.0012529	-1.81612	-7.26616	0.249942	2.2535e-11	0.426821	1.1826	0.360918	0.23847	-	-	-	-	-	-	-	-	-	-	-
9:33669078:G:A	9	33669078	-	-	-	ENSG00000260947	AL356489.2	33697457	33700984	28379	lncRNA	G	A	0	0	A	0.129213	0.0531915	0	65.1186	7.23877e-15	1563	1.74578e-07	-1.57321	-8.30842	0.189352	1.84614e-14	-1.33201	-3.5102	0.379469	0.0012529	-1.81612	-7.26616	0.249942	2.2535e-11	0.426821	1.1826	0.360918	0.23847	ENSG00000260947.1	chr9_33669078_G_A_b38	-28381	6	6	0.0148515	5.47e-06	1.63814	0.348369	G	A
rs68058483:212949169:G:T	1	212949169	ENSG00000117697	NSL1	0	ENSG00000198468	FLVCR1-DT	213025447	213031468	76278	lncRNA	T	G	0.28972	0	G	0.553191	0	1	64.414	1.02962e-14	1099	1.74598e-07	0.697722	7.87807	0.088565	2.54653e-13	0.640611	3.89343	0.164537	0.000424452	0.729999	7.01821	0.104015	8.4964e-11	-0.0388769	-0.211434	0.183872	0.832779	-	-	-	-	-	-	-	-	-	-	-
rs9271379:32587333:C:T	6	32587333	ENSG00000196735	HLA-DQA1	8623	ENSG00000198502	HLA-DRB5	32485130	32498064	89269	protein_coding	C	T	0.299065	0	T	0.461957	0.0212766	1	65.8562	5.00629e-15	5052	1.75139e-07	0.670271	8.34251	0.080344	1.49561e-14	0.716923	3.8644	0.18552	0.000461287	0.653939	7.136	0.0916393	4.53427e-11	0.0508878	0.268765	0.18934	0.788407	ENSG00000198502.5	chr6_32619556_C_T_b38	89269	113	133	0.329208	1.21e-05	-0.410606	0.0909221	C	T
rs57389672:44009456:GA:GAA	17	44009456	-	-	-	ENSG00000265411	RN7SL656P	44397045	44397325	387589	misc_RNA	GA	GAA	0.223301	0.0373832	GAA	0.0388889	0.0425532	0	64.8389	8.32554e-15	1365	1.75352e-07	-0.808943	-7.34641	0.110114	5.93157e-12	-1.16582	-5.24868	0.222117	7.55742e-06	-0.773426	-6.10657	0.126655	9.22887e-09	-0.181342	-0.725869	0.249827	0.468826	-	-	-	-	-	-	-	-	-	-	-
17:43699113:A:G	17	43699113	-	-	-	ENSG00000204650	LINC02210	43697694	43732522	0	transcribed_unitary_pseudogene	A	G	0.209524	0.0186916	G	0.0430108	0.0106383	0	65.2997	6.61216e-15	1720	1.75484e-07	-1.02259	-7.99114	0.127965	1.2859e-13	-1.11606	-3.89655	0.286423	0.000420668	-1.03136	-7.07931	0.145686	6.1378e-11	0.180885	0.647539	0.279343	0.518078	-	-	-	-	-	-	-	-	-	-	-
12:49297132:T:TTTG	12	49297132	-	-	-	ENSG00000134285	FKBP11	49315301	49320257	18169	protein_coding	T	TTTG	0.395238	0.0186916	TTTG	0.163043	0.0212766	1	64.4271	1.02287e-14	1112	1.75506e-07	0.488124	7.65793	0.063741	9.50197e-13	0.462918	2.49582	0.185477	0.0174287	0.53402	7.62876	0.0700009	3.12648e-12	-0.175932	-1.22953	0.143089	0.220419	-	-	-	-	-	-	-	-	-	-	-
rs4714638:42917017:A:G	6	42917017	ENSG00000231113	RP3-475N16.1	919	ENSG00000124587	PEX6	42931603	42946919	14586	protein_coding	G	A	0.490654	0	A	0.145161	0.0106383	1	64.1437	1.17861e-14	967	1.75858e-07	0.772324	8.5884	0.0899264	3.24007e-15	0.761855	4.42039	0.17235	9.10682e-05	0.706682	6.67861	0.105813	5.05571e-10	0.0331029	0.172836	0.191528	0.862967	ENSG00000124587.13	chr6_42949279_A_G_b38	-29941	132	172	0.425743	4.83e-25	0.551487	0.0447488	A	G
rs9594880:43655819:T:C	13	43655819	ENSG00000120675	DNAJC15	0	ENSG00000120675	DNAJC15	43597339	43688349	0	protein_coding	T	C	0.327103	0	C	0.175532	0	1	65.1273	7.20741e-15	1582	1.75935e-07	0.591286	7.56054	0.0782068	1.69143e-12	0.706185	5.52153	0.127896	3.30105e-06	0.571093	5.88557	0.0970328	2.73113e-08	0.192725	1.10404	0.174564	0.270996	ENSG00000120675.5	chr13_43081683_T_C_b38	58480	97	114	0.282178	1.81e-32	-0.695826	0.0463657	T	C
rs73188002:43657640:T:C	13	43657640	ENSG00000120675	DNAJC15	0	ENSG00000120675	DNAJC15	43597339	43688349	0	protein_coding	T	C	0.327103	0	C	0.175532	0	1	65.1273	7.20741e-15	1582	1.75935e-07	0.591286	7.56054	0.0782068	1.69143e-12	0.706185	5.52153	0.127896	3.30105e-06	0.571093	5.88557	0.0970328	2.73113e-08	0.192725	1.10404	0.174564	0.270996	ENSG00000120675.5	chr13_43083504_T_C_b38	60301	97	114	0.282178	1.81e-32	-0.695826	0.0463657	T	C
rs34919970:6943369:TC:T	4	6943369	-	-	-	ENSG00000287104	AC097382.3	6987653	6988763	44284	lncRNA	TC	T	0.5	0.0373832	T	0.258427	0.0531915	1	65.2759	6.69137e-15	1707	1.76244e-07	-0.622167	-7.28628	0.0853888	8.40829e-12	-0.49973	-3.0516	0.16376	0.00432474	-0.745347	-7.48089	0.0996335	7.02957e-12	0.296447	1.57003	0.188816	0.118099	-	-	-	-	-	-	-	-	-	-	-
rs9760442:120367951:T:G	4	120367951	ENSG00000248280	RP11-33B1.2	0	ENSG00000245958	AC093752.1	120375946	120473180	7995	transcribed_unprocessed_pseudogene	T	G	0.247664	0	G	0.241935	0.0106383	1	65.0751	7.39798e-15	1544	1.76249e-07	0.607581	9.21109	0.0659619	6.22598e-17	0.561619	3.89386	0.144232	0.000423927	0.550389	7.06491	0.0779045	6.62732e-11	0.151652	0.991404	0.152967	0.322769	-	-	-	-	-	-	-	-	-	-	-
rs150704838:201746389:C:CA	2	201746389	-	-	-	ENSG00000240344	PPIL3	201735630	201754026	0	protein_coding	C	CA	0.154206	0	CA	0.367021	0	1	64.4972	9.87655e-15	1158	1.76474e-07	0.723919	8.3201	0.0870084	1.71772e-14	0.855127	3.65362	0.234049	0.000839262	0.710651	7.1518	0.0993667	4.16652e-11	0.233065	1.04423	0.223194	0.297728	-	-	-	-	-	-	-	-	-	-	-
rs6657670	1	109842663	-	-	-	ENSG00000163374	YY1AP1	155629234	155658791	45786571	protein_coding	C	T	0.259434	0.00934579	T	0.218085	0	1	62.6021	2.54759e-14	451	1.77285e-07	-0.581764	-8.29009	0.0701758	2.06707e-14	-0.602763	-3.46989	0.173713	0.00140082	-0.592496	-7.11069	0.0833246	5.19125e-11	0.0207895	0.128143	0.162237	0.898174	ENSG00000163374.19	chr1_155818076_C_T_b38	129302	96	110	0.272277	0.921462	0.00578813	0.0586163	C	T
rs369089622:118642006:TC:T	11	118642006	-	-	-	ENSG00000278376	AP004609.5	118661963	118663846	19957	lncRNA	TC	T	0.420561	0	T	0.287234	0	1	64.0897	1.21088e-14	949	1.7731e-07	0.641096	8.17476	0.0784239	4.19933e-14	0.826555	3.96579	0.208422	0.000344645	0.609261	6.9543	0.0876093	1.19222e-10	0.154759	0.810313	0.190987	0.41879	-	-	-	-	-	-	-	-	-	-	-
rs614554:118635151:T:C	11	118635151	ENSG00000110367	DDX6	0	ENSG00000278376	AP004609.5	118661963	118663846	26812	lncRNA	T	C	0.420561	0	C	0.287234	0	1	64.0897	1.21088e-14	949	1.7731e-07	0.641096	8.17476	0.0784239	4.19933e-14	0.826555	3.96579	0.208422	0.000344645	0.609261	6.9543	0.0876093	1.19222e-10	0.154759	0.810313	0.190987	0.41879	ENSG00000278376.1	chr11_118764443_T_C_b38	-26811	145	182	0.450495	1.24e-14	-0.432601	0.0509388	T	C
rs581045	11	118632522	ENSG00000110367	DDX6	0	ENSG00000278376	AP004609.5	118661963	118663846	29441	lncRNA	C	T	0.420561	0	T	0.287234	0	1	64.0897	1.21088e-14	949	1.7731e-07	0.641096	8.17476	0.0784239	4.19933e-14	0.826555	3.96579	0.208422	0.000344645	0.609261	6.9543	0.0876093	1.19222e-10	0.154759	0.810313	0.190987	0.41879	ENSG00000278376.1	chr11_118761813_C_T_b38	-29441	145	182	0.450495	1.24e-14	-0.432601	0.0509388	C	T
rs555649	11	118651809	ENSG00000110367	DDX6	0	ENSG00000278376	AP004609.5	118661963	118663846	10154	lncRNA	T	C	0.420561	0	C	0.287234	0	1	64.0897	1.21088e-14	949	1.7731e-07	0.641096	8.17476	0.0784239	4.19933e-14	0.826555	3.96579	0.208422	0.000344645	0.609261	6.9543	0.0876093	1.19222e-10	0.154759	0.810313	0.190987	0.41879	ENSG00000278376.1	chr11_118781100_T_C_b38	-10154	145	182	0.450495	1.24e-14	-0.432601	0.0509388	T	C
rs143449007:118620859:AAAAT:A	11	118620859	-	-	-	ENSG00000278376	AP004609.5	118661963	118663846	41104	lncRNA	AAAAT	A	0.420561	0	A	0.287234	0	1	64.0897	1.21088e-14	949	1.7731e-07	0.641096	8.17476	0.0784239	4.19933e-14	0.826555	3.96579	0.208422	0.000344645	0.609261	6.9543	0.0876093	1.19222e-10	0.154759	0.810313	0.190987	0.41879	-	-	-	-	-	-	-	-	-	-	-
rs555639:118629031:G:A	11	118629031	ENSG00000110367	DDX6	0	ENSG00000278376	AP004609.5	118661963	118663846	32932	lncRNA	G	A	0.420561	0	A	0.287234	0	1	64.0897	1.21088e-14	949	1.7731e-07	0.641096	8.17476	0.0784239	4.19933e-14	0.826555	3.96579	0.208422	0.000344645	0.609261	6.9543	0.0876093	1.19222e-10	0.154759	0.810313	0.190987	0.41879	ENSG00000278376.1	chr11_118758322_G_A_b38	-32932	145	182	0.450495	1.24e-14	-0.432601	0.0509388	G	A
rs632124:118613235:T:A	11	118613235	ENSG00000255422	AP002954.4	0	ENSG00000278376	AP004609.5	118661963	118663846	48728	lncRNA	T	A	0.420561	0	A	0.287234	0	1	64.0897	1.21088e-14	949	1.7731e-07	0.641096	8.17476	0.0784239	4.19933e-14	0.826555	3.96579	0.208422	0.000344645	0.609261	6.9543	0.0876093	1.19222e-10	0.154759	0.810313	0.190987	0.41879	ENSG00000278376.1	chr11_118742526_T_A_b38	-48728	145	182	0.450495	1.24e-14	-0.432601	0.0509388	T	A
rs488219:118620697:T:C	11	118620697	ENSG00000255422|ENSG00000110367	AP002954.4|DDX6	0	ENSG00000278376	AP004609.5	118661963	118663846	41266	lncRNA	T	C	0.420561	0	C	0.287234	0	1	64.0897	1.21088e-14	949	1.7731e-07	0.641096	8.17476	0.0784239	4.19933e-14	0.826555	3.96579	0.208422	0.000344645	0.609261	6.9543	0.0876093	1.19222e-10	0.154759	0.810313	0.190987	0.41879	ENSG00000278376.1	chr11_118749988_T_C_b38	-41266	145	182	0.450495	1.24e-14	-0.432601	0.0509388	T	C
rs9273373:32626601:A:G	6	32626601	ENSG00000179344	HLA-DQB1	643	ENSG00000179344	HLA-DQB1	32627244	32636160	643	protein_coding	G	A	0.467391	0.140187	A	0.489011	0.0319149	0	65.8297	5.07301e-15	5530	1.77473e-07	-0.673878	-8.12062	0.0829835	5.84805e-14	-0.438152	-2.49423	0.175666	0.0174947	-0.765306	-7.72065	0.0991245	1.88392e-12	0.346751	1.92492	0.180138	0.0557572	ENSG00000179344.16	chr6_32658824_A_G_b38	-9559	129	158	0.391089	1.02e-35	-0.859813	0.0530629	A	G
rs9273372:32626590:C:G	6	32626590	ENSG00000179344	HLA-DQB1	654	ENSG00000179344	HLA-DQB1	32627244	32636160	654	protein_coding	G	C	0.467391	0.140187	C	0.489011	0.0319149	0	65.8297	5.07301e-15	5530	1.77473e-07	-0.673878	-8.12062	0.0829835	5.84805e-14	-0.438152	-2.49423	0.175666	0.0174947	-0.765306	-7.72065	0.0991245	1.88392e-12	0.346751	1.92492	0.180138	0.0557572	ENSG00000179344.16	chr6_32658813_C_G_b38	-9570	129	158	0.391089	1.02e-35	-0.859813	0.0530629	C	G
rs4858798	3	48727112	ENSG00000068745	IP6K2	0	ENSG00000213672	NCKIPSD	48711277	48723797	3315	protein_coding	A	G	0.342857	0.0186916	G	0.494681	0	1	62.6648	2.469e-14	467	1.77911e-07	0.517411	7.85985	0.0658296	2.84172e-13	0.685884	5.03708	0.136167	1.43426e-05	0.476175	6.10677	0.0779749	9.21992e-09	0.227458	1.49232	0.152419	0.1373	ENSG00000213672.7	chr3_48689679_G_A_b38	3315	118	145	0.358911	1.79e-21	0.33314	0.0301854	G	A
rs10085659:26463160:C:T	7	26463160	ENSG00000214870	AC004540.5	0	ENSG00000214870	AC004540.1	26438213	26537215	0	lncRNA	C	T	0.28972	0	T	0.233333	0.0425532	1	65.0727	7.40713e-15	1559	1.78181e-07	0.649137	7.96875	0.0814603	1.47275e-13	0.638046	3.59899	0.177285	0.000978307	0.669182	7.21942	0.0926919	2.89859e-11	0.03748	0.189945	0.19732	0.849558	ENSG00000214870.8	chr7_26423540_C_T_b38	24947	110	128	0.316832	5.64e-07	-0.253035	0.048556	C	T
rs59651420:1887665:A:G	16	1887665	ENSG00000180185|ENSG00000162039	FAHD1|MEIOB	0	ENSG00000180185	FAHD1	1876942	1890208	0	protein_coding	A	G	0.0769231	0.0280374	G	0.123656	0.0106383	1	64.9831	7.74634e-15	1494	1.78572e-07	-1.02789	-8.11878	0.126607	5.91408e-14	-0.755501	-3.42255	0.220742	0.00159596	-1.17782	-7.29858	0.161376	1.89179e-11	0.477167	1.75809	0.271411	0.0803676	ENSG00000180185.11	chr16_1837664_A_G_b38	10469	59	64	0.158416	8.52e-47	1.07131	0.0523283	A	G
rs141132983:1887887:AT:A	16	1887887	-	-	-	ENSG00000180185	FAHD1	1876942	1890208	0	protein_coding	AT	A	0.0769231	0.0280374	A	0.123656	0.0106383	1	64.9831	7.74634e-15	1494	1.78572e-07	-1.02789	-8.11878	0.126607	5.91408e-14	-0.755501	-3.42255	0.220742	0.00159596	-1.17782	-7.29858	0.161376	1.89179e-11	0.477167	1.75809	0.271411	0.0803676	-	-	-	-	-	-	-	-	-	-	-
rs56057739:1888980:A:G	16	1888980	ENSG00000180185|ENSG00000162039	FAHD1|MEIOB	0	ENSG00000180185	FAHD1	1876942	1890208	0	protein_coding	A	G	0.0769231	0.0280374	G	0.123656	0.0106383	1	64.9831	7.74634e-15	1494	1.78572e-07	-1.02789	-8.11878	0.126607	5.91408e-14	-0.755501	-3.42255	0.220742	0.00159596	-1.17782	-7.29858	0.161376	1.89179e-11	0.477167	1.75809	0.271411	0.0803676	ENSG00000180185.11	chr16_1838979_A_G_b38	11784	59	64	0.158416	8.52e-47	1.07131	0.0523283	A	G
rs11648578:1887638:G:A	16	1887638	ENSG00000180185|ENSG00000162039	FAHD1|MEIOB	0	ENSG00000180185	FAHD1	1876942	1890208	0	protein_coding	G	A	0.0769231	0.0280374	A	0.123656	0.0106383	1	64.9831	7.74634e-15	1494	1.78572e-07	-1.02789	-8.11878	0.126607	5.91408e-14	-0.755501	-3.42255	0.220742	0.00159596	-1.17782	-7.29858	0.161376	1.89179e-11	0.477167	1.75809	0.271411	0.0803676	ENSG00000180185.11	chr16_1837637_G_A_b38	10442	59	64	0.158416	8.52e-47	1.07131	0.0523283	G	A
rs55706738:1889009:A:G	16	1889009	ENSG00000180185|ENSG00000162039	FAHD1|MEIOB	0	ENSG00000180185	FAHD1	1876942	1890208	0	protein_coding	A	G	0.0769231	0.0280374	G	0.123656	0.0106383	1	64.9831	7.74634e-15	1494	1.78572e-07	-1.02789	-8.11878	0.126607	5.91408e-14	-0.755501	-3.42255	0.220742	0.00159596	-1.17782	-7.29858	0.161376	1.89179e-11	0.477167	1.75809	0.271411	0.0803676	ENSG00000180185.11	chr16_1839008_A_G_b38	11813	59	64	0.158416	8.52e-47	1.07131	0.0523283	A	G
rs55829224:1889189:A:G	16	1889189	ENSG00000180185|ENSG00000162039	FAHD1|MEIOB	0	ENSG00000180185	FAHD1	1876942	1890208	0	protein_coding	A	G	0.0769231	0.0280374	G	0.123656	0.0106383	1	64.9831	7.74634e-15	1494	1.78572e-07	-1.02789	-8.11878	0.126607	5.91408e-14	-0.755501	-3.42255	0.220742	0.00159596	-1.17782	-7.29858	0.161376	1.89179e-11	0.477167	1.75809	0.271411	0.0803676	ENSG00000180185.11	chr16_1839188_A_G_b38	11993	59	64	0.158416	8.52e-47	1.07131	0.0523283	A	G
rs55769149:1888954:A:C	16	1888954	ENSG00000180185|ENSG00000162039	FAHD1|MEIOB	0	ENSG00000180185	FAHD1	1876942	1890208	0	protein_coding	A	C	0.0769231	0.0280374	C	0.123656	0.0106383	1	64.9831	7.74634e-15	1494	1.78572e-07	-1.02789	-8.11878	0.126607	5.91408e-14	-0.755501	-3.42255	0.220742	0.00159596	-1.17782	-7.29858	0.161376	1.89179e-11	0.477167	1.75809	0.271411	0.0803676	ENSG00000180185.11	chr16_1838953_A_C_b38	11758	59	64	0.158416	8.52e-47	1.07131	0.0523283	A	C
rs11643835:1887574:A:G	16	1887574	ENSG00000180185|ENSG00000162039	FAHD1|MEIOB	0	ENSG00000180185	FAHD1	1876942	1890208	0	protein_coding	A	G	0.0769231	0.0280374	G	0.123656	0.0106383	1	64.9831	7.74634e-15	1494	1.78572e-07	-1.02789	-8.11878	0.126607	5.91408e-14	-0.755501	-3.42255	0.220742	0.00159596	-1.17782	-7.29858	0.161376	1.89179e-11	0.477167	1.75809	0.271411	0.0803676	ENSG00000180185.11	chr16_1837573_A_G_b38	10378	59	64	0.158416	8.52e-47	1.07131	0.0523283	A	G
rs62038409:1888684:A:G	16	1888684	ENSG00000180185|ENSG00000162039	FAHD1|MEIOB	0	ENSG00000180185	FAHD1	1876942	1890208	0	protein_coding	A	G	0.0769231	0.0280374	G	0.123656	0.0106383	1	64.9831	7.74634e-15	1494	1.78572e-07	-1.02789	-8.11878	0.126607	5.91408e-14	-0.755501	-3.42255	0.220742	0.00159596	-1.17782	-7.29858	0.161376	1.89179e-11	0.477167	1.75809	0.271411	0.0803676	ENSG00000180185.11	chr16_1838683_A_G_b38	11488	59	64	0.158416	8.52e-47	1.07131	0.0523283	A	G
rs55801530:1889002:C:T	16	1889002	ENSG00000180185|ENSG00000162039	FAHD1|MEIOB	0	ENSG00000180185	FAHD1	1876942	1890208	0	protein_coding	C	T	0.0769231	0.0280374	T	0.123656	0.0106383	1	64.9831	7.74634e-15	1494	1.78572e-07	-1.02789	-8.11878	0.126607	5.91408e-14	-0.755501	-3.42255	0.220742	0.00159596	-1.17782	-7.29858	0.161376	1.89179e-11	0.477167	1.75809	0.271411	0.0803676	ENSG00000180185.11	chr16_1839001_C_T_b38	11806	59	64	0.158416	8.52e-47	1.07131	0.0523283	C	T
rs67309640:1888177:G:T	16	1888177	ENSG00000180185|ENSG00000162039	FAHD1|MEIOB	0	ENSG00000180185	FAHD1	1876942	1890208	0	protein_coding	G	T	0.0769231	0.0280374	T	0.123656	0.0106383	1	64.9831	7.74634e-15	1494	1.78572e-07	-1.02789	-8.11878	0.126607	5.91408e-14	-0.755501	-3.42255	0.220742	0.00159596	-1.17782	-7.29858	0.161376	1.89179e-11	0.477167	1.75809	0.271411	0.0803676	ENSG00000180185.11	chr16_1838176_G_T_b38	10981	59	64	0.158416	8.52e-47	1.07131	0.0523283	G	T
rs56164716:1888789:C:T	16	1888789	ENSG00000180185|ENSG00000162039	FAHD1|MEIOB	0	ENSG00000180185	FAHD1	1876942	1890208	0	protein_coding	C	T	0.0769231	0.0280374	T	0.123656	0.0106383	1	64.9831	7.74634e-15	1494	1.78572e-07	-1.02789	-8.11878	0.126607	5.91408e-14	-0.755501	-3.42255	0.220742	0.00159596	-1.17782	-7.29858	0.161376	1.89179e-11	0.477167	1.75809	0.271411	0.0803676	ENSG00000180185.11	chr16_1838788_C_T_b38	11593	59	64	0.158416	8.52e-47	1.07131	0.0523283	C	T
rs62038405:1888264:G:C	16	1888264	ENSG00000180185|ENSG00000162039	FAHD1|MEIOB	0	ENSG00000180185	FAHD1	1876942	1890208	0	protein_coding	G	C	0.0769231	0.0280374	C	0.123656	0.0106383	1	64.9831	7.74634e-15	1494	1.78572e-07	-1.02789	-8.11878	0.126607	5.91408e-14	-0.755501	-3.42255	0.220742	0.00159596	-1.17782	-7.29858	0.161376	1.89179e-11	0.477167	1.75809	0.271411	0.0803676	ENSG00000180185.11	chr16_1838263_G_C_b38	11068	59	64	0.158416	8.52e-47	1.07131	0.0523283	G	C
rs66509847:1887937:C:T	16	1887937	ENSG00000180185|ENSG00000162039	FAHD1|MEIOB	0	ENSG00000180185	FAHD1	1876942	1890208	0	protein_coding	C	T	0.0769231	0.0280374	T	0.123656	0.0106383	1	64.9831	7.74634e-15	1494	1.78572e-07	-1.02789	-8.11878	0.126607	5.91408e-14	-0.755501	-3.42255	0.220742	0.00159596	-1.17782	-7.29858	0.161376	1.89179e-11	0.477167	1.75809	0.271411	0.0803676	ENSG00000180185.11	chr16_1837936_C_T_b38	10741	59	64	0.158416	8.52e-47	1.07131	0.0523283	C	T
rs62038406:1888308:C:T	16	1888308	ENSG00000180185|ENSG00000162039	FAHD1|MEIOB	0	ENSG00000180185	FAHD1	1876942	1890208	0	protein_coding	C	T	0.0769231	0.0280374	T	0.123656	0.0106383	1	64.9831	7.74634e-15	1494	1.78572e-07	-1.02789	-8.11878	0.126607	5.91408e-14	-0.755501	-3.42255	0.220742	0.00159596	-1.17782	-7.29858	0.161376	1.89179e-11	0.477167	1.75809	0.271411	0.0803676	ENSG00000180185.11	chr16_1838307_C_T_b38	11112	59	64	0.158416	8.52e-47	1.07131	0.0523283	C	T
rs28699115:52030020:G:T	15	52030020	ENSG00000140280	LYSMD2	0	ENSG00000138594	TMOD3	52121825	52239492	91805	protein_coding	G	T	0.400943	0.00934579	T	0.36413	0.0212766	1	64.2923	1.09422e-14	1059	1.78799e-07	0.388024	7.06385	0.054931	3.01678e-11	0.472862	5.44722	0.086808	4.137e-06	0.422887	5.88388	0.0718721	2.75366e-08	0.0482791	0.382765	0.126133	0.702329	ENSG00000138594.13	chr15_51737823_G_T_b38	-91805	130	160	0.39604	5.19e-05	-0.186033	0.044743	G	T
rs10660944:99073574:A:ATTC	4	99073574	-	-	-	ENSG00000163116	STPG2	98105244	99064627	8947	protein_coding	A	ATTC	0.396226	0.00934579	ATTC	0.467033	0.0319149	1	65.7148	5.37292e-15	2157	1.78824e-07	0.554947	8.49003	0.0653645	5.98783e-15	0.431362	2.9603	0.145716	0.00548587	0.592012	7.54662	0.0784473	4.90746e-12	-0.0358765	-0.237412	0.151115	0.812597	-	-	-	-	-	-	-	-	-	-	-
rs146158454:242312343:A:AGTACAATGTGCAATAGGATTAGT	1	242312343	-	-	-	ENSG00000224525	AL591686.1	242366857	242374129	54514	lncRNA	AGTACAATGTGCAATAGGATTAGT	A	0.589623	0.00934579	A	0.295699	0.0106383	1	65.4736	6.06161e-15	1914	1.79018e-07	0.55027	8.13419	0.067649	5.38272e-14	0.451296	2.54118	0.177593	0.0156352	0.598403	7.68219	0.0778949	2.32957e-12	-0.244949	-1.58041	0.154991	0.115703	-	-	-	-	-	-	-	-	-	-	-
17:44362355:A:G	17	44362355	-	-	-	ENSG00000238083	LRRC37A2	44588877	44633016	226522	protein_coding	A	G	0.179612	0.0373832	G	0.0326087	0.0212766	0	64.4804	9.96014e-15	1165	1.79043e-07	-1.08889	-8.20883	0.132648	3.40759e-14	-1.34178	-4.31343	0.311071	0.000124937	-1.02646	-6.77309	0.15155	3.0911e-10	0.00481847	0.0163008	0.295597	0.987012	-	-	-	-	-	-	-	-	-	-	-
rs2675973:233727026:T:G	2	233727026	ENSG00000182600	C2orf82	0	ENSG00000182600	SNORC	233721980	233743418	0	protein_coding	G	T	0.279412	0.046729	T	0.241935	0.0106383	1	64.9681	7.8047e-15	1487	1.79074e-07	0.792542	9.03746	0.0876953	1.89406e-16	0.715678	3.54195	0.202058	0.00114712	0.752245	7.24035	0.103896	2.58975e-11	0.0519794	0.249116	0.208655	0.803544	ENSG00000182600.9	chr2_232862316_T_G_b38	-6698	116	138	0.341584	1.42e-19	0.546069	0.0527857	T	G
rs2592102:233726772:G:T	2	233726772	ENSG00000182600	C2orf82	0	ENSG00000182600	SNORC	233721980	233743418	0	protein_coding	T	G	0.279412	0.046729	G	0.241935	0.0106383	1	64.9681	7.8047e-15	1487	1.79074e-07	0.792542	9.03746	0.0876953	1.89406e-16	0.715678	3.54195	0.202058	0.00114712	0.752245	7.24035	0.103896	2.58975e-11	0.0519794	0.249116	0.208655	0.803544	-	-	-	-	-	-	-	-	-	-	-
rs79590636:44793298:C:T	4	44793298	ENSG00000249729	RP11-55C6.1	49099	ENSG00000272936	AC096586.1	44706422	44706982	86316	lncRNA	C	T	0.266355	0	T	0.211111	0.0425532	1	65.0073	7.65317e-15	1519	1.79376e-07	-0.840253	-8.68356	0.0967637	1.78371e-15	-0.746954	-3.40192	0.219568	0.00168894	-0.813536	-7.30987	0.111293	1.77978e-11	-0.205552	-0.869097	0.236512	0.385908	-	-	-	-	-	-	-	-	-	-	-
rs77156342:44793299:G:T	4	44793299	ENSG00000249729	RP11-55C6.1	49098	ENSG00000272936	AC096586.1	44706422	44706982	86317	lncRNA	G	T	0.266355	0	T	0.211111	0.0425532	1	65.0073	7.65317e-15	1519	1.79376e-07	-0.840253	-8.68356	0.0967637	1.78371e-15	-0.746954	-3.40192	0.219568	0.00168894	-0.813536	-7.30987	0.111293	1.77978e-11	-0.205552	-0.869097	0.236512	0.385908	-	-	-	-	-	-	-	-	-	-	-
12:49287450:T:A	12	49287450	-	-	-	ENSG00000134285	FKBP11	49315301	49320257	27851	protein_coding	T	A	0.403846	0.0280374	A	0.163043	0.0212766	1	64.3767	1.04901e-14	1112	1.79991e-07	0.482503	7.58594	0.0636049	1.4558e-12	0.439984	2.35392	0.186915	0.0243193	0.534647	7.67044	0.0697022	2.48539e-12	-0.206242	-1.4829	0.13908	0.139785	-	-	-	-	-	-	-	-	-	-	-
rs9271407:32587605:C:T	6	32587605	ENSG00000196735	HLA-DQA1	8351	ENSG00000198502	HLA-DRB5	32485130	32498064	89541	protein_coding	C	T	0.286408	0.0373832	T	0.445652	0.0212766	1	65.8004	5.14783e-15	5052	1.80091e-07	0.668194	8.0761	0.0827372	7.67286e-14	0.60961	3.09754	0.196805	0.0038324	0.699843	7.49704	0.0933492	6.43602e-12	-0.12056	-0.626741	0.19236	0.531594	ENSG00000198502.5	chr6_32619828_C_T_b38	89541	110	128	0.316832	1.77e-05	-0.404711	0.0914863	C	T
rs9271405:32587584:T:C	6	32587584	ENSG00000196735	HLA-DQA1	8372	ENSG00000198502	HLA-DRB5	32485130	32498064	89520	protein_coding	T	C	0.286408	0.0373832	C	0.445652	0.0212766	1	65.8004	5.14783e-15	5052	1.80091e-07	0.668194	8.0761	0.0827372	7.67286e-14	0.60961	3.09754	0.196805	0.0038324	0.699843	7.49704	0.0933492	6.43602e-12	-0.12056	-0.626741	0.19236	0.531594	ENSG00000198502.5	chr6_32619807_T_C_b38	89520	110	128	0.316832	1.77e-05	-0.404711	0.0914863	T	C
rs1150754	6	32050758	ENSG00000168477	TNXB	0	ENSG00000244731	C4A	31949834	31970458	80300	protein_coding	C	T	0.121495	0	T	0.0638298	0	1	65.795	5.16167e-15	2367	1.80575e-07	0.707062	7.71051	0.0917011	6.94935e-13	0.575582	2.29772	0.250501	0.0276715	0.77339	7.77917	0.099418	1.36285e-12	-0.251071	-1.09909	0.228436	0.273142	ENSG00000244731.7	chr6_32082981_C_T_b38	100957	47	48	0.118812	0.000189327	-0.425355	0.11133	C	T
rs11706148:40407243:A:C	3	40407243	ENSG00000223797	ENTPD3-AS1	0	ENSG00000223797	ENTPD3-AS1	40355293	40494820	0	lncRNA	A	C	0.285047	0	C	0.0934066	0.0319149	1	64.1486	1.17574e-14	996	1.80691e-07	-0.568437	-7.38563	0.0769653	4.72036e-12	-0.670869	-4.84288	0.138527	2.57643e-05	-0.585897	-6.37927	0.0918438	2.34976e-09	0.131852	0.849008	0.155301	0.396962	ENSG00000223797.5	chr3_40365752_A_C_b38	-87577	90	112	0.277228	1.86e-09	0.319596	0.0501592	A	C
rs11168783	12	49300061	ENSG00000272822|ENSG00000139537	RP11-302B13.5|CCDC65	0	ENSG00000134285	FKBP11	49315301	49320257	15240	protein_coding	T	C	0.395238	0.0186916	C	0.166667	0.0106383	1	64.3677	1.05373e-14	1112	1.808e-07	0.486818	7.66529	0.0635094	9.09577e-13	0.462918	2.49582	0.185477	0.0174287	0.53159	7.62487	0.0697179	3.1942e-12	-0.176739	-1.23529	0.143075	0.218271	ENSG00000134285.10	chr12_48906278_T_C_b38	-19549	117	148	0.366337	6.58e-07	-0.242652	0.0468619	T	C
12:49301205:C:T	12	49301205	-	-	-	ENSG00000134285	FKBP11	49315301	49320257	14096	protein_coding	C	T	0.395238	0.0186916	T	0.166667	0.0106383	1	64.3677	1.05373e-14	1112	1.808e-07	0.486818	7.66529	0.0635094	9.09577e-13	0.462918	2.49582	0.185477	0.0174287	0.53159	7.62487	0.0697179	3.1942e-12	-0.176739	-1.23529	0.143075	0.218271	-	-	-	-	-	-	-	-	-	-	-
12:49309120:C:T	12	49309120	-	-	-	ENSG00000134285	FKBP11	49315301	49320257	6181	protein_coding	C	T	0.395238	0.0186916	T	0.166667	0.0106383	1	64.3677	1.05373e-14	1112	1.808e-07	0.486818	7.66529	0.0635094	9.09577e-13	0.462918	2.49582	0.185477	0.0174287	0.53159	7.62487	0.0697179	3.1942e-12	-0.176739	-1.23529	0.143075	0.218271	-	-	-	-	-	-	-	-	-	-	-
rs3809147	12	49298059	ENSG00000272822|ENSG00000139537	RP11-302B13.5|CCDC65	0	ENSG00000134285	FKBP11	49315301	49320257	17242	protein_coding	G	A	0.395238	0.0186916	A	0.166667	0.0106383	1	64.3677	1.05373e-14	1112	1.808e-07	0.486818	7.66529	0.0635094	9.09577e-13	0.462918	2.49582	0.185477	0.0174287	0.53159	7.62487	0.0697179	3.1942e-12	-0.176739	-1.23529	0.143075	0.218271	ENSG00000134285.10	chr12_48904276_G_A_b38	-21551	117	148	0.366337	6.58e-07	-0.242652	0.0468619	G	A
12:49298503:T:C	12	49298503	-	-	-	ENSG00000134285	FKBP11	49315301	49320257	16798	protein_coding	T	C	0.395238	0.0186916	C	0.166667	0.0106383	1	64.3677	1.05373e-14	1112	1.808e-07	0.486818	7.66529	0.0635094	9.09577e-13	0.462918	2.49582	0.185477	0.0174287	0.53159	7.62487	0.0697179	3.1942e-12	-0.176739	-1.23529	0.143075	0.218271	-	-	-	-	-	-	-	-	-	-	-
12:49309674:C:T	12	49309674	-	-	-	ENSG00000134285	FKBP11	49315301	49320257	5627	protein_coding	C	T	0.395238	0.0186916	T	0.166667	0.0106383	1	64.3677	1.05373e-14	1112	1.808e-07	0.486818	7.66529	0.0635094	9.09577e-13	0.462918	2.49582	0.185477	0.0174287	0.53159	7.62487	0.0697179	3.1942e-12	-0.176739	-1.23529	0.143075	0.218271	-	-	-	-	-	-	-	-	-	-	-
12:49310155:C:T	12	49310155	-	-	-	ENSG00000134285	FKBP11	49315301	49320257	5146	protein_coding	C	T	0.395238	0.0186916	T	0.166667	0.0106383	1	64.3677	1.05373e-14	1112	1.808e-07	0.486818	7.66529	0.0635094	9.09577e-13	0.462918	2.49582	0.185477	0.0174287	0.53159	7.62487	0.0697179	3.1942e-12	-0.176739	-1.23529	0.143075	0.218271	-	-	-	-	-	-	-	-	-	-	-
12:49294100:A:G	12	49294100	-	-	-	ENSG00000134285	FKBP11	49315301	49320257	21201	protein_coding	A	G	0.395238	0.0186916	G	0.166667	0.0106383	1	64.3677	1.05373e-14	1112	1.808e-07	0.486818	7.66529	0.0635094	9.09577e-13	0.462918	2.49582	0.185477	0.0174287	0.53159	7.62487	0.0697179	3.1942e-12	-0.176739	-1.23529	0.143075	0.218271	-	-	-	-	-	-	-	-	-	-	-
12:49309423:C:T	12	49309423	-	-	-	ENSG00000134285	FKBP11	49315301	49320257	5878	protein_coding	C	T	0.395238	0.0186916	T	0.166667	0.0106383	1	64.3677	1.05373e-14	1112	1.808e-07	0.486818	7.66529	0.0635094	9.09577e-13	0.462918	2.49582	0.185477	0.0174287	0.53159	7.62487	0.0697179	3.1942e-12	-0.176739	-1.23529	0.143075	0.218271	-	-	-	-	-	-	-	-	-	-	-
12:49303083:C:A	12	49303083	-	-	-	ENSG00000134285	FKBP11	49315301	49320257	12218	protein_coding	C	A	0.395238	0.0186916	A	0.166667	0.0106383	1	64.3677	1.05373e-14	1112	1.808e-07	0.486818	7.66529	0.0635094	9.09577e-13	0.462918	2.49582	0.185477	0.0174287	0.53159	7.62487	0.0697179	3.1942e-12	-0.176739	-1.23529	0.143075	0.218271	-	-	-	-	-	-	-	-	-	-	-
12:49310724:G:A	12	49310724	-	-	-	ENSG00000134285	FKBP11	49315301	49320257	4577	protein_coding	G	A	0.395238	0.0186916	A	0.166667	0.0106383	1	64.3677	1.05373e-14	1112	1.808e-07	0.486818	7.66529	0.0635094	9.09577e-13	0.462918	2.49582	0.185477	0.0174287	0.53159	7.62487	0.0697179	3.1942e-12	-0.176739	-1.23529	0.143075	0.218271	-	-	-	-	-	-	-	-	-	-	-
12:49294154:T:C	12	49294154	-	-	-	ENSG00000134285	FKBP11	49315301	49320257	21147	protein_coding	T	C	0.395238	0.0186916	C	0.166667	0.0106383	1	64.3677	1.05373e-14	1112	1.808e-07	0.486818	7.66529	0.0635094	9.09577e-13	0.462918	2.49582	0.185477	0.0174287	0.53159	7.62487	0.0697179	3.1942e-12	-0.176739	-1.23529	0.143075	0.218271	-	-	-	-	-	-	-	-	-	-	-
12:49295949:G:A	12	49295949	-	-	-	ENSG00000134285	FKBP11	49315301	49320257	19352	protein_coding	G	A	0.395238	0.0186916	A	0.166667	0.0106383	1	64.3677	1.05373e-14	1112	1.808e-07	0.486818	7.66529	0.0635094	9.09577e-13	0.462918	2.49582	0.185477	0.0174287	0.53159	7.62487	0.0697179	3.1942e-12	-0.176739	-1.23529	0.143075	0.218271	-	-	-	-	-	-	-	-	-	-	-
12:49303910:G:T	12	49303910	-	-	-	ENSG00000134285	FKBP11	49315301	49320257	11391	protein_coding	G	T	0.395238	0.0186916	T	0.166667	0.0106383	1	64.3677	1.05373e-14	1112	1.808e-07	0.486818	7.66529	0.0635094	9.09577e-13	0.462918	2.49582	0.185477	0.0174287	0.53159	7.62487	0.0697179	3.1942e-12	-0.176739	-1.23529	0.143075	0.218271	-	-	-	-	-	-	-	-	-	-	-
12:49310725:A:G	12	49310725	-	-	-	ENSG00000134285	FKBP11	49315301	49320257	4576	protein_coding	A	G	0.395238	0.0186916	G	0.166667	0.0106383	1	64.3677	1.05373e-14	1112	1.808e-07	0.486818	7.66529	0.0635094	9.09577e-13	0.462918	2.49582	0.185477	0.0174287	0.53159	7.62487	0.0697179	3.1942e-12	-0.176739	-1.23529	0.143075	0.218271	-	-	-	-	-	-	-	-	-	-	-
12:49307525:G:A	12	49307525	-	-	-	ENSG00000134285	FKBP11	49315301	49320257	7776	protein_coding	G	A	0.395238	0.0186916	A	0.166667	0.0106383	1	64.3677	1.05373e-14	1112	1.808e-07	0.486818	7.66529	0.0635094	9.09577e-13	0.462918	2.49582	0.185477	0.0174287	0.53159	7.62487	0.0697179	3.1942e-12	-0.176739	-1.23529	0.143075	0.218271	-	-	-	-	-	-	-	-	-	-	-
12:49306144:G:T	12	49306144	-	-	-	ENSG00000134285	FKBP11	49315301	49320257	9157	protein_coding	G	T	0.395238	0.0186916	T	0.166667	0.0106383	1	64.3677	1.05373e-14	1112	1.808e-07	0.486818	7.66529	0.0635094	9.09577e-13	0.462918	2.49582	0.185477	0.0174287	0.53159	7.62487	0.0697179	3.1942e-12	-0.176739	-1.23529	0.143075	0.218271	-	-	-	-	-	-	-	-	-	-	-
rs10747556	12	49308284	ENSG00000272822|ENSG00000139537	RP11-302B13.5|CCDC65	0	ENSG00000134285	FKBP11	49315301	49320257	7017	protein_coding	A	G	0.395238	0.0186916	G	0.166667	0.0106383	1	64.3677	1.05373e-14	1112	1.808e-07	0.486818	7.66529	0.0635094	9.09577e-13	0.462918	2.49582	0.185477	0.0174287	0.53159	7.62487	0.0697179	3.1942e-12	-0.176739	-1.23529	0.143075	0.218271	ENSG00000134285.10	chr12_48914501_A_G_b38	-11326	117	148	0.366337	6.58e-07	-0.242652	0.0468619	A	G
12:49296056:C:T	12	49296056	-	-	-	ENSG00000134285	FKBP11	49315301	49320257	19245	protein_coding	C	T	0.395238	0.0186916	T	0.166667	0.0106383	1	64.3677	1.05373e-14	1112	1.808e-07	0.486818	7.66529	0.0635094	9.09577e-13	0.462918	2.49582	0.185477	0.0174287	0.53159	7.62487	0.0697179	3.1942e-12	-0.176739	-1.23529	0.143075	0.218271	-	-	-	-	-	-	-	-	-	-	-
12:49311130:C:T	12	49311130	-	-	-	ENSG00000134285	FKBP11	49315301	49320257	4171	protein_coding	C	T	0.395238	0.0186916	T	0.166667	0.0106383	1	64.3677	1.05373e-14	1112	1.808e-07	0.486818	7.66529	0.0635094	9.09577e-13	0.462918	2.49582	0.185477	0.0174287	0.53159	7.62487	0.0697179	3.1942e-12	-0.176739	-1.23529	0.143075	0.218271	-	-	-	-	-	-	-	-	-	-	-
12:49305129:C:T	12	49305129	-	-	-	ENSG00000134285	FKBP11	49315301	49320257	10172	protein_coding	C	T	0.395238	0.0186916	T	0.166667	0.0106383	1	64.3677	1.05373e-14	1112	1.808e-07	0.486818	7.66529	0.0635094	9.09577e-13	0.462918	2.49582	0.185477	0.0174287	0.53159	7.62487	0.0697179	3.1942e-12	-0.176739	-1.23529	0.143075	0.218271	-	-	-	-	-	-	-	-	-	-	-
12:49305393:GA:G	12	49305393	-	-	-	ENSG00000134285	FKBP11	49315301	49320257	9908	protein_coding	GA	G	0.395238	0.0186916	G	0.166667	0.0106383	1	64.3677	1.05373e-14	1112	1.808e-07	0.486818	7.66529	0.0635094	9.09577e-13	0.462918	2.49582	0.185477	0.0174287	0.53159	7.62487	0.0697179	3.1942e-12	-0.176739	-1.23529	0.143075	0.218271	-	-	-	-	-	-	-	-	-	-	-
12:49297785:A:G	12	49297785	-	-	-	ENSG00000134285	FKBP11	49315301	49320257	17516	protein_coding	A	G	0.395238	0.0186916	G	0.166667	0.0106383	1	64.3677	1.05373e-14	1112	1.808e-07	0.486818	7.66529	0.0635094	9.09577e-13	0.462918	2.49582	0.185477	0.0174287	0.53159	7.62487	0.0697179	3.1942e-12	-0.176739	-1.23529	0.143075	0.218271	-	-	-	-	-	-	-	-	-	-	-
12:49303584:G:A	12	49303584	-	-	-	ENSG00000134285	FKBP11	49315301	49320257	11717	protein_coding	G	A	0.395238	0.0186916	A	0.166667	0.0106383	1	64.3677	1.05373e-14	1112	1.808e-07	0.486818	7.66529	0.0635094	9.09577e-13	0.462918	2.49582	0.185477	0.0174287	0.53159	7.62487	0.0697179	3.1942e-12	-0.176739	-1.23529	0.143075	0.218271	-	-	-	-	-	-	-	-	-	-	-
17:44366665:C:T	17	44366665	-	-	-	ENSG00000238083	LRRC37A2	44588877	44633016	222212	protein_coding	C	T	0.20202	0.0747664	T	0.0274725	0.0319149	0	64.4604	1.00603e-14	1165	1.80843e-07	-1.06145	-8.09235	0.131167	6.94942e-14	-1.37241	-4.46173	0.307597	8.0558e-05	-0.995739	-6.67483	0.149178	5.15593e-10	-0.08315	-0.282821	0.294003	0.777627	-	-	-	-	-	-	-	-	-	-	-
rs4822451	22	24248166	ENSG00000273295	AP000350.5	0	ENSG00000133433	GSTT2B	24299601	24303373	51435	protein_coding	G	T	0.336449	0	T	0.446237	0.0106383	1	64.338	1.0695e-14	1097	1.81031e-07	-0.650154	-8.15089	0.0797648	4.85998e-14	-0.684752	-3.69866	0.185135	0.000739195	-0.652628	-7.11744	0.0916943	5.0075e-11	-0.129891	-0.65409	0.198582	0.513857	ENSG00000133433.10	chr22_23905979_T_G_b38	-55207	128	158	0.391089	2.29e-21	-0.810474	0.0736937	T	G
12:132592297:C:G	12	132592297	-	-	-	ENSG00000185684	EP400P1	132568828	132616184	0	transcribed_unprocessed_pseudogene	C	G	0.088785	0	G	0.142857	0.0319149	1	64.097	1.20648e-14	974	1.8132e-07	-0.79093	-7.8536	0.100709	2.95055e-13	-1.0125	-4.92037	0.205778	2.04006e-05	-0.760814	-6.31561	0.120466	3.24291e-09	-0.0958309	-0.429887	0.222921	0.667773	-	-	-	-	-	-	-	-	-	-	-
rs16836202:201793024:AGCT:A	2	201793024	-	-	-	ENSG00000240344	PPIL3	201735630	201754026	38998	protein_coding	AGCT	A	0.169811	0.00934579	A	0.37234	0	1	64.4338	1.01946e-14	1158	1.82157e-07	0.730682	8.40182	0.086967	1.03597e-14	0.866972	3.73177	0.232322	0.000673092	0.705739	7.10688	0.0993036	5.29818e-11	0.280691	1.26527	0.221843	0.207349	-	-	-	-	-	-	-	-	-	-	-
rs4622700	2	201793113	ENSG00000115942	ORC2	0	ENSG00000240344	PPIL3	201735630	201754026	39087	protein_coding	C	T	0.169811	0.00934579	T	0.37234	0	1	64.4338	1.01946e-14	1158	1.82157e-07	0.730682	8.40182	0.086967	1.03597e-14	0.866972	3.73177	0.232322	0.000673092	0.705739	7.10688	0.0993036	5.29818e-11	0.280691	1.26527	0.221843	0.207349	ENSG00000240344.8	chr2_200928390_C_T_b38	39087	61	68	0.168317	3.34e-24	-1.06026	0.0881939	C	T
rs9288314:201794173:A:T	2	201794173	ENSG00000115942	ORC2	0	ENSG00000240344	PPIL3	201735630	201754026	40147	protein_coding	A	T	0.169811	0.00934579	T	0.37234	0	1	64.4338	1.01946e-14	1158	1.82157e-07	0.730682	8.40182	0.086967	1.03597e-14	0.866972	3.73177	0.232322	0.000673092	0.705739	7.10688	0.0993036	5.29818e-11	0.280691	1.26527	0.221843	0.207349	ENSG00000240344.8	chr2_200929450_A_T_b38	40147	61	68	0.168317	3.34e-24	-1.06026	0.0881939	A	T
rs34255762:9554567:T:TTTTG	19	9554567	-	-	-	ENSG00000174652	ZNF266	9523137	9546247	8320	protein_coding	TTTTG	T	0.328431	0.046729	T	0.168478	0.0212766	1	64.5624	9.55968e-15	1236	1.82317e-07	0.734185	8.13139	0.0902902	5.47571e-14	0.950988	4.72155	0.201414	3.70947e-05	0.667432	6.50149	0.102658	1.26017e-09	0.193472	0.925904	0.208955	0.355689	-	-	-	-	-	-	-	-	-	-	-
rs78373427:32568967:T:C	6	32568967	-	-	-	ENSG00000198502	HLA-DRB5	32485130	32498064	70903	protein_coding	T	C	0.314433	0.0934579	C	0.511765	0.0957447	1	65.7749	5.21393e-15	5052	1.82403e-07	0.693585	8.25944	0.0839748	2.49665e-14	0.632611	2.874	0.220115	0.00684803	0.717031	7.58387	0.094547	4.0011e-12	-0.0663881	-0.334137	0.198685	0.738651	-	-	-	-	-	-	-	-	-	-	-
rs12662330:136466619:A:C	6	136466619	ENSG00000171408|ENSG00000237596	PDE7B|RP13-143G15.4	0	ENSG00000171408	PDE7B	136172839	136516712	0	protein_coding	A	C	0.338095	0.0186916	C	0.653846	0.0319149	1	63.9729	1.28372e-14	921	1.82429e-07	-0.551503	-8.19361	0.067309	3.74114e-14	-0.375352	-2.71775	0.138111	0.0101518	-0.635293	-7.52241	0.0844534	5.60263e-12	0.203426	1.31682	0.154483	0.189509	ENSG00000171408.13	chr6_136145481_A_C_b38	293785	129	168	0.415842	0.76461	0.00938878	0.0313026	A	C
rs11720745:101441690:G:A	3	101441690	ENSG00000182504	CEP97	1079	ENSG00000244119	PDCL3P4	101431316	101432035	9655	processed_pseudogene	G	A	0.317757	0	A	0.303191	0	1	64.1895	1.15196e-14	1027	1.82546e-07	-0.606451	-7.99623	0.0758421	1.24681e-13	-0.65084	-4.49634	0.144749	7.26842e-05	-0.59733	-6.63117	0.0900792	6.46461e-10	-0.0316583	-0.184269	0.171805	0.854002	ENSG00000244119.1	chr3_101722846_G_A_b38	10374	112	137	0.339109	2.42e-24	0.596427	0.0494059	G	A
rs3070526:101446207:AAT:A	3	101446207	-	-	-	ENSG00000244119	PDCL3P4	101431316	101432035	14172	processed_pseudogene	AAT	A	0.317757	0	A	0.303191	0	1	64.1895	1.15196e-14	1027	1.82546e-07	-0.606451	-7.99623	0.0758421	1.24681e-13	-0.65084	-4.49634	0.144749	7.26842e-05	-0.59733	-6.63117	0.0900792	6.46461e-10	-0.0316583	-0.184269	0.171805	0.854002	-	-	-	-	-	-	-	-	-	-	-
rs11914318	3	101453858	ENSG00000182504	CEP97	0	ENSG00000244119	PDCL3P4	101431316	101432035	21823	processed_pseudogene	C	T	0.317757	0	T	0.303191	0	1	64.1895	1.15196e-14	1027	1.82546e-07	-0.606451	-7.99623	0.0758421	1.24681e-13	-0.65084	-4.49634	0.144749	7.26842e-05	-0.59733	-6.63117	0.0900792	6.46461e-10	-0.0316583	-0.184269	0.171805	0.854002	ENSG00000244119.1	chr3_101735014_C_T_b38	22542	112	137	0.339109	2.42e-24	0.596427	0.0494059	C	T
rs13066768:101486920:A:T	3	101486920	ENSG00000182504	CEP97	0	ENSG00000244119	PDCL3P4	101431316	101432035	54885	processed_pseudogene	A	T	0.317757	0	T	0.303191	0	1	64.1895	1.15196e-14	1027	1.82546e-07	-0.606451	-7.99623	0.0758421	1.24681e-13	-0.65084	-4.49634	0.144749	7.26842e-05	-0.59733	-6.63117	0.0900792	6.46461e-10	-0.0316583	-0.184269	0.171805	0.854002	ENSG00000244119.1	chr3_101768076_A_T_b38	55604	112	137	0.339109	2.42e-24	0.596427	0.0494059	A	T
rs140609168:101470236:G:T	3	101470236	ENSG00000182504	CEP97	0	ENSG00000244119	PDCL3P4	101431316	101432035	38201	processed_pseudogene	G	T	0.317757	0	T	0.303191	0	1	64.1895	1.15196e-14	1027	1.82546e-07	-0.606451	-7.99623	0.0758421	1.24681e-13	-0.65084	-4.49634	0.144749	7.26842e-05	-0.59733	-6.63117	0.0900792	6.46461e-10	-0.0316583	-0.184269	0.171805	0.854002	ENSG00000244119.1	chr3_101751392_G_T_b38	38920	112	137	0.339109	2.42e-24	0.596427	0.0494059	G	T
rs13077925:101488181:T:A	3	101488181	ENSG00000182504	CEP97	0	ENSG00000244119	PDCL3P4	101431316	101432035	56146	processed_pseudogene	T	A	0.317757	0	A	0.303191	0	1	64.1895	1.15196e-14	1027	1.82546e-07	-0.606451	-7.99623	0.0758421	1.24681e-13	-0.65084	-4.49634	0.144749	7.26842e-05	-0.59733	-6.63117	0.0900792	6.46461e-10	-0.0316583	-0.184269	0.171805	0.854002	-	-	-	-	-	-	-	-	-	-	-
rs36002990:101437862:G:A	3	101437862	ENSG00000182504	CEP97	4907	ENSG00000244119	PDCL3P4	101431316	101432035	5827	processed_pseudogene	G	A	0.317757	0	A	0.303191	0	1	64.1895	1.15196e-14	1027	1.82546e-07	-0.606451	-7.99623	0.0758421	1.24681e-13	-0.65084	-4.49634	0.144749	7.26842e-05	-0.59733	-6.63117	0.0900792	6.46461e-10	-0.0316583	-0.184269	0.171805	0.854002	ENSG00000244119.1	chr3_101719018_G_A_b38	6546	112	137	0.339109	2.42e-24	0.596427	0.0494059	G	A
rs13060963:101472594:G:A	3	101472594	ENSG00000182504	CEP97	0	ENSG00000244119	PDCL3P4	101431316	101432035	40559	processed_pseudogene	G	A	0.317757	0	A	0.303191	0	1	64.1895	1.15196e-14	1027	1.82546e-07	-0.606451	-7.99623	0.0758421	1.24681e-13	-0.65084	-4.49634	0.144749	7.26842e-05	-0.59733	-6.63117	0.0900792	6.46461e-10	-0.0316583	-0.184269	0.171805	0.854002	ENSG00000244119.1	chr3_101753750_G_A_b38	41278	112	137	0.339109	2.42e-24	0.596427	0.0494059	G	A
rs11708611:101452587:T:G	3	101452587	ENSG00000182504	CEP97	0	ENSG00000244119	PDCL3P4	101431316	101432035	20552	processed_pseudogene	T	G	0.317757	0	G	0.303191	0	1	64.1895	1.15196e-14	1027	1.82546e-07	-0.606451	-7.99623	0.0758421	1.24681e-13	-0.65084	-4.49634	0.144749	7.26842e-05	-0.59733	-6.63117	0.0900792	6.46461e-10	-0.0316583	-0.184269	0.171805	0.854002	ENSG00000244119.1	chr3_101733743_T_G_b38	21271	112	137	0.339109	2.42e-24	0.596427	0.0494059	T	G
rs11710805:101460743:A:G	3	101460743	ENSG00000182504	CEP97	0	ENSG00000244119	PDCL3P4	101431316	101432035	28708	processed_pseudogene	A	G	0.317757	0	G	0.303191	0	1	64.1895	1.15196e-14	1027	1.82546e-07	-0.606451	-7.99623	0.0758421	1.24681e-13	-0.65084	-4.49634	0.144749	7.26842e-05	-0.59733	-6.63117	0.0900792	6.46461e-10	-0.0316583	-0.184269	0.171805	0.854002	ENSG00000244119.1	chr3_101741899_A_G_b38	29427	112	137	0.339109	2.42e-24	0.596427	0.0494059	A	G
rs35117343	3	101445126	ENSG00000182504	CEP97	0	ENSG00000244119	PDCL3P4	101431316	101432035	13091	processed_pseudogene	A	G	0.317757	0	G	0.303191	0	1	64.1895	1.15196e-14	1027	1.82546e-07	-0.606451	-7.99623	0.0758421	1.24681e-13	-0.65084	-4.49634	0.144749	7.26842e-05	-0.59733	-6.63117	0.0900792	6.46461e-10	-0.0316583	-0.184269	0.171805	0.854002	ENSG00000244119.1	chr3_101726282_A_G_b38	13810	112	137	0.339109	2.42e-24	0.596427	0.0494059	A	G
rs11714278:101460652:G:A	3	101460652	ENSG00000182504	CEP97	0	ENSG00000244119	PDCL3P4	101431316	101432035	28617	processed_pseudogene	G	A	0.317757	0	A	0.303191	0	1	64.1895	1.15196e-14	1027	1.82546e-07	-0.606451	-7.99623	0.0758421	1.24681e-13	-0.65084	-4.49634	0.144749	7.26842e-05	-0.59733	-6.63117	0.0900792	6.46461e-10	-0.0316583	-0.184269	0.171805	0.854002	ENSG00000244119.1	chr3_101741808_G_A_b38	29336	112	137	0.339109	2.42e-24	0.596427	0.0494059	G	A
rs150222661:101470984:C:T	3	101470984	-	-	-	ENSG00000244119	PDCL3P4	101431316	101432035	38949	processed_pseudogene	C	T	0.317757	0	T	0.303191	0	1	64.1895	1.15196e-14	1027	1.82546e-07	-0.606451	-7.99623	0.0758421	1.24681e-13	-0.65084	-4.49634	0.144749	7.26842e-05	-0.59733	-6.63117	0.0900792	6.46461e-10	-0.0316583	-0.184269	0.171805	0.854002	-	-	-	-	-	-	-	-	-	-	-
rs1963961:101463313:G:T	3	101463313	ENSG00000182504	CEP97	0	ENSG00000244119	PDCL3P4	101431316	101432035	31278	processed_pseudogene	G	T	0.317757	0	T	0.303191	0	1	64.1895	1.15196e-14	1027	1.82546e-07	-0.606451	-7.99623	0.0758421	1.24681e-13	-0.65084	-4.49634	0.144749	7.26842e-05	-0.59733	-6.63117	0.0900792	6.46461e-10	-0.0316583	-0.184269	0.171805	0.854002	ENSG00000244119.1	chr3_101744469_G_T_b38	31997	112	137	0.339109	2.42e-24	0.596427	0.0494059	G	T
rs1963962:101463391:C:T	3	101463391	ENSG00000182504	CEP97	0	ENSG00000244119	PDCL3P4	101431316	101432035	31356	processed_pseudogene	C	T	0.317757	0	T	0.303191	0	1	64.1895	1.15196e-14	1027	1.82546e-07	-0.606451	-7.99623	0.0758421	1.24681e-13	-0.65084	-4.49634	0.144749	7.26842e-05	-0.59733	-6.63117	0.0900792	6.46461e-10	-0.0316583	-0.184269	0.171805	0.854002	ENSG00000244119.1	chr3_101744547_C_T_b38	32075	112	137	0.339109	2.42e-24	0.596427	0.0494059	C	T
rs13065944:101473088:G:A	3	101473088	ENSG00000182504	CEP97	0	ENSG00000244119	PDCL3P4	101431316	101432035	41053	processed_pseudogene	G	A	0.317757	0	A	0.303191	0	1	64.1895	1.15196e-14	1027	1.82546e-07	-0.606451	-7.99623	0.0758421	1.24681e-13	-0.65084	-4.49634	0.144749	7.26842e-05	-0.59733	-6.63117	0.0900792	6.46461e-10	-0.0316583	-0.184269	0.171805	0.854002	ENSG00000244119.1	chr3_101754244_G_A_b38	41772	112	137	0.339109	2.42e-24	0.596427	0.0494059	G	A
rs1031710	3	101463895	ENSG00000182504	CEP97	0	ENSG00000244119	PDCL3P4	101431316	101432035	31860	processed_pseudogene	C	T	0.317757	0	T	0.303191	0	1	64.1895	1.15196e-14	1027	1.82546e-07	-0.606451	-7.99623	0.0758421	1.24681e-13	-0.65084	-4.49634	0.144749	7.26842e-05	-0.59733	-6.63117	0.0900792	6.46461e-10	-0.0316583	-0.184269	0.171805	0.854002	ENSG00000244119.1	chr3_101745051_C_T_b38	32579	112	137	0.339109	2.42e-24	0.596427	0.0494059	C	T
rs13068350:101466469:C:T	3	101466469	ENSG00000182504	CEP97	0	ENSG00000244119	PDCL3P4	101431316	101432035	34434	processed_pseudogene	C	T	0.317757	0	T	0.303191	0	1	64.1895	1.15196e-14	1027	1.82546e-07	-0.606451	-7.99623	0.0758421	1.24681e-13	-0.65084	-4.49634	0.144749	7.26842e-05	-0.59733	-6.63117	0.0900792	6.46461e-10	-0.0316583	-0.184269	0.171805	0.854002	ENSG00000244119.1	chr3_101747625_C_T_b38	35153	112	137	0.339109	2.42e-24	0.596427	0.0494059	C	T
rs199883901:43504525:A:AC	17	43504525	-	-	-	ENSG00000214425	LRRC37A4P	43584107	43628903	79582	transcribed_unprocessed_pseudogene	A	AC	0.200935	0	AC	0.183333	0.0425532	1	65.1373	7.17167e-15	1650	1.82587e-07	0.87382	7.79898	0.112043	4.09551e-13	1.22594	5.16179	0.237503	9.8341e-06	0.798007	6.20428	0.128622	5.67326e-09	0.406408	1.47125	0.276233	0.142903	-	-	-	-	-	-	-	-	-	-	-
rs17725371	6	149536923	ENSG00000228408	RP1-111D6.3	2139	ENSG00000228408	AL031056.1	149539062	149566690	2139	lncRNA	C	T	0.341121	0	T	0.106383	0	1	64.6155	9.30941e-15	1273	1.82859e-07	-0.642084	-8.02347	0.0800257	1.05681e-13	-0.72907	-3.91967	0.186003	0.000393621	-0.64148	-7.01795	0.0914056	8.50781e-11	-0.00344559	-0.0200106	0.172188	0.984056	ENSG00000228408.6	chr6_149215787_C_T_b38	-2139	96	112	0.277228	1.95e-12	0.510005	0.0668802	C	T
rs55737636:41264739:C:T	17	41264739	ENSG00000012048	BRCA1	0	ENSG00000198496	NBR2	41277568	41305688	12829	lncRNA	C	T	0.3125	0.0280374	T	0.66129	0.0106383	1	63.4528	1.66495e-14	712	1.82914e-07	0.668037	7.55087	0.0884715	1.79077e-12	0.244071	0.970171	0.251575	0.338618	0.760565	7.90643	0.0961958	6.7191e-13	-0.427587	-2.3396	0.182761	0.0203598	ENSG00000198496.10	chr17_43112722_C_T_b38	-12888	123	148	0.366337	4.81e-45	-1.03484	0.0523355	C	T
rs61779163:41015423:T:C	1	41015423	ENSG00000117010	ZNF684	1582	ENSG00000164002	EXO5	40974413	40982228	33195	protein_coding	T	C	0.103774	0.00934579	C	0.317204	0.0106383	1	65.0046	7.66349e-15	1549	1.83166e-07	-0.620084	-7.66367	0.0809121	9.18384e-13	-0.774345	-5.06749	0.152806	1.30827e-05	-0.614486	-6.27098	0.0979889	4.06053e-09	0.00361773	0.0217157	0.166595	0.982698	ENSG00000164002.11	chr1_40549751_T_C_b38	41010	53	54	0.133663	0.00061743	0.282919	0.0810129	T	C
rs12291981:681502:C:G	11	681502	ENSG00000177030	DEAF1	0	ENSG00000177042	TMEM80	695428	705028	13926	protein_coding	C	G	0.481132	0.00934579	G	0.247253	0.0319149	1	64.4992	9.86696e-15	1204	1.83306e-07	0.809797	8.69152	0.0931709	1.69663e-15	0.574565	3.04952	0.188412	0.00434839	0.773821	7.42964	0.104153	9.29429e-12	0.100245	0.503362	0.199152	0.615302	ENSG00000177042.14	chr11_681502_C_G_b38	-14031	144	188	0.47	7.37e-29	-0.773989	0.056504	C	G
rs725460:74697923:G:T	11	74697923	ENSG00000162139	NEU3	1256	ENSG00000241170	AP001992.1	74587331	74631067	66856	transcribed_processed_pseudogene	G	T	0.325472	0.00934579	T	0.188889	0.0425532	1	64.456	1.00823e-14	1183	1.8404e-07	0.719329	8.43238	0.0853055	8.57008e-15	0.722162	3.82751	0.188676	0.000512622	0.678869	7.05735	0.0961932	6.89988e-11	0.061784	0.304002	0.203235	0.761464	ENSG00000241170.2	chr11_74986878_G_T_b38	110592	102	120	0.29703	7.23e-20	-0.587448	0.0562047	G	T
rs35434465:120169378:C:G	4	120169378	ENSG00000145390	USP53	0	ENSG00000283050	GTF2IP12	120326678	120375793	157300	transcribed_unprocessed_pseudogene	C	G	0.373832	0	G	0.252688	0.0106383	1	64.8964	8.08941e-15	1475	1.84109e-07	-0.484661	-8.0659	0.0600877	8.16467e-14	-0.671633	-4.6956	0.143034	4.00945e-05	-0.449969	-6.54582	0.0687415	1.00383e-09	-0.0611807	-0.417791	0.146438	0.676579	-	-	-	-	-	-	-	-	-	-	-
rs788345:37059444:T:G	20	37059444	ENSG00000196756	SNHG17	0	ENSG00000200354	SNORA71D	37062508	37062641	3064	snoRNA	G	T	0.157143	0.0186916	T	0.430851	0	1	64.3282	1.07475e-14	1111	1.84241e-07	0.677645	8.38658	0.0808011	1.13863e-14	0.760578	4.56412	0.166643	5.93989e-05	0.614969	6.59523	0.0932445	7.78344e-10	0.102141	0.557905	0.18308	0.577576	-	-	-	-	-	-	-	-	-	-	-
rs4817272:30491944:T:C	21	30491944	ENSG00000156265	MAP3K7CL	0	ENSG00000156253	RWDD2B	30376705	30391681	100263	protein_coding	T	C	0.290476	0.0186916	C	0.12766	0	1	64.4075	1.03297e-14	1158	1.84571e-07	-0.605226	-8.12901	0.0744525	5.55571e-14	-0.36195	-2.83845	0.127517	0.00749651	-0.689899	-7.50671	0.0919043	6.10489e-12	0.306206	1.86036	0.164596	0.0644055	ENSG00000156253.6	chr21_29119623_T_C_b38	100245	77	89	0.220297	4.52e-20	0.637065	0.0605199	T	C
rs144777967:42308519:A:ATT	14	42308519	-	-	-	ENSG00000165379	LRFN5	42076773	42373752	0	protein_coding	A	ATT	0.17757	0	ATT	0.0957447	0	1	65.226	6.86046e-15	1744	1.84614e-07	-1.02192	-8.58718	0.119006	3.26487e-15	-0.927717	-3.10671	0.298618	0.00374072	-1.00654	-7.45482	0.135018	8.10332e-12	-0.178241	-0.585436	0.304459	0.558961	-	-	-	-	-	-	-	-	-	-	-
rs203882:28078502:G:A	6	28078502	ENSG00000219392	RP1-265C24.5	4904	ENSG00000216901	ZNF603P	28143966	28144452	65464	unprocessed_pseudogene	G	A	0.299065	0	A	0.456989	0.0106383	1	63.9847	1.27613e-14	938	1.84698e-07	-0.650847	-8.12869	0.0800678	5.56654e-14	-0.470208	-2.0723	0.226902	0.0456677	-0.663306	-7.72595	0.0858542	1.82958e-12	0.176268	0.902664	0.195276	0.367866	ENSG00000216901.1	chr6_28110724_G_A_b38	-65464	101	116	0.287129	1.17e-20	0.904979	0.0842632	G	A
rs203884	6	28077374	ENSG00000219392	RP1-265C24.5	6032	ENSG00000216901	ZNF603P	28143966	28144452	66592	unprocessed_pseudogene	C	A	0.299065	0	A	0.456989	0.0106383	1	63.9847	1.27613e-14	938	1.84698e-07	-0.650847	-8.12869	0.0800678	5.56654e-14	-0.470208	-2.0723	0.226902	0.0456677	-0.663306	-7.72595	0.0858542	1.82958e-12	0.176268	0.902664	0.195276	0.367866	ENSG00000216901.1	chr6_28109596_C_A_b38	-66592	101	116	0.287129	1.17e-20	0.904979	0.0842632	C	A
rs203883:28078356:A:G	6	28078356	ENSG00000219392	RP1-265C24.5	5050	ENSG00000216901	ZNF603P	28143966	28144452	65610	unprocessed_pseudogene	A	G	0.299065	0	G	0.456989	0.0106383	1	63.9847	1.27613e-14	938	1.84698e-07	-0.650847	-8.12869	0.0800678	5.56654e-14	-0.470208	-2.0723	0.226902	0.0456677	-0.663306	-7.72595	0.0858542	1.82958e-12	0.176268	0.902664	0.195276	0.367866	ENSG00000216901.1	chr6_28110578_A_G_b38	-65610	101	116	0.287129	1.17e-20	0.904979	0.0842632	A	G
rs149148270:44315946:TTA:T	17	44315946	-	-	-	ENSG00000238083	LRRC37A2	44588877	44633016	272931	protein_coding	TTA	T	0.17	0.0654206	T	0.0274725	0.0319149	0	64.4119	1.03068e-14	1165	1.85275e-07	-1.1195	-8.04059	0.139231	9.52387e-14	-1.34027	-4.15416	0.322633	0.000199407	-1.08495	-6.86694	0.157996	1.88994e-10	0.102935	0.342161	0.300838	0.732614	-	-	-	-	-	-	-	-	-	-	-
17:44315987:G:A	17	44315987	-	-	-	ENSG00000238083	LRRC37A2	44588877	44633016	272890	protein_coding	G	A	0.17	0.0654206	A	0.0274725	0.0319149	0	64.4119	1.03068e-14	1165	1.85275e-07	-1.1195	-8.04059	0.139231	9.52387e-14	-1.34027	-4.15416	0.322633	0.000199407	-1.08495	-6.86694	0.157996	1.88994e-10	0.102935	0.342161	0.300838	0.732614	-	-	-	-	-	-	-	-	-	-	-
rs11683846:220205929:A:C	2	220205929	ENSG00000182698	RESP18	8030	ENSG00000182698	RESP18	220192129	220197899	8030	protein_coding	C	A	0.17757	0	A	0.4	0.0425532	1	64.0263	1.24987e-14	961	1.85334e-07	0.639886	8.50291	0.0752549	5.52627e-15	0.548334	2.50923	0.218527	0.0168796	0.638943	7.59803	0.0840933	3.7018e-12	0.00814954	0.0429355	0.189809	0.965799	ENSG00000182698.11	chr2_219341207_A_C_b38	8030	56	64	0.158416	2.03e-15	0.740442	0.0841956	A	C
rs6436143:220207296:G:A	2	220207296	ENSG00000182698	RESP18	9397	ENSG00000182698	RESP18	220192129	220197899	9397	protein_coding	A	G	0.17757	0	G	0.4	0.0425532	1	64.0263	1.24987e-14	961	1.85334e-07	0.639886	8.50291	0.0752549	5.52627e-15	0.548334	2.50923	0.218527	0.0168796	0.638943	7.59803	0.0840933	3.7018e-12	0.00814954	0.0429355	0.189809	0.965799	ENSG00000182698.11	chr2_219342574_G_A_b38	9397	57	65	0.160891	3.72e-15	0.733832	0.0844138	G	A
rs12694458:220207173:A:G	2	220207173	ENSG00000182698	RESP18	9274	ENSG00000182698	RESP18	220192129	220197899	9274	protein_coding	G	A	0.17757	0	A	0.4	0.0425532	1	64.0263	1.24987e-14	961	1.85334e-07	0.639886	8.50291	0.0752549	5.52627e-15	0.548334	2.50923	0.218527	0.0168796	0.638943	7.59803	0.0840933	3.7018e-12	0.00814954	0.0429355	0.189809	0.965799	ENSG00000182698.11	chr2_219342451_A_G_b38	9274	56	63	0.155941	1.26e-15	0.755277	0.0851215	A	G
rs12518859:587432:C:T	5	587432	ENSG00000249650	RP11-310P5.1	15303	ENSG00000171368	TPPP	659977	693467	72545	protein_coding	C	T	0.196262	0	T	0.0425532	0	0	64.3948	1.03957e-14	1156	1.85429e-07	-0.607605	-8.1654	0.0744121	4.44701e-14	-0.930151	-3.87583	0.239988	0.000446434	-0.573796	-7.02657	0.0816609	8.12703e-11	-0.487496	-2.1667	0.224994	0.0315224	-	-	-	-	-	-	-	-	-	-	-
rs3099438:87557207:A:G	5	87557207	ENSG00000164180	TMEM161B	0	ENSG00000247828	TMEM161B-AS1	87564708	87735154	7501	lncRNA	A	G	0.546729	0	G	0.182796	0.0106383	1	62.8891	2.20704e-14	545	1.85598e-07	0.640831	7.79018	0.0822613	4.31723e-13	0.862884	4.6202	0.186763	5.02422e-05	0.611633	6.44537	0.0948949	1.67883e-09	0.0166535	0.0925727	0.179896	0.926342	ENSG00000247828.7	chr5_88261390_A_G_b38	-7681	144	195	0.482673	3.41e-13	-0.406383	0.0512555	A	G
rs3099439:87545318:C:T	5	87545318	ENSG00000164180	TMEM161B	0	ENSG00000247828	TMEM161B-AS1	87564708	87735154	19390	lncRNA	C	T	0.546729	0	T	0.182796	0.0106383	1	62.8891	2.20704e-14	545	1.85598e-07	0.640831	7.79018	0.0822613	4.31723e-13	0.862884	4.6202	0.186763	5.02422e-05	0.611633	6.44537	0.0948949	1.67883e-09	0.0166535	0.0925727	0.179896	0.926342	ENSG00000247828.7	chr5_88249501_C_T_b38	-19570	145	197	0.487624	9.55e-14	-0.416731	0.0511543	C	T
rs10971690:33767046:G:A	9	33767046	ENSG00000010438	PRSS3	0	ENSG00000010438	PRSS3	33750464	33799229	0	protein_coding	G	A	0.233333	0.0186916	A	0.203297	0.0319149	1	64.9132	8.02198e-15	1500	1.85669e-07	0.674513	7.70244	0.0875713	7.2917e-13	0.450245	2.08023	0.21644	0.0448909	0.776917	7.78369	0.0998134	1.32915e-12	-0.365238	-1.76301	0.207167	0.0795315	ENSG00000010438.16	chr9_33767048_G_A_b38	16582	78	91	0.225248	5.43e-14	-0.652382	0.0791479	G	A
rs35752083:33767907:C:T	9	33767907	ENSG00000010438	PRSS3	0	ENSG00000010438	PRSS3	33750464	33799229	0	protein_coding	C	T	0.233333	0.0186916	T	0.203297	0.0319149	1	64.9132	8.02198e-15	1500	1.85669e-07	0.674513	7.70244	0.0875713	7.2917e-13	0.450245	2.08023	0.21644	0.0448909	0.776917	7.78369	0.0998134	1.32915e-12	-0.365238	-1.76301	0.207167	0.0795315	ENSG00000010438.16	chr9_33767909_C_T_b38	17443	78	91	0.225248	5.43e-14	-0.652382	0.0791479	C	T
rs56997414:33767733:G:A	9	33767733	ENSG00000010438	PRSS3	0	ENSG00000010438	PRSS3	33750464	33799229	0	protein_coding	G	A	0.233333	0.0186916	A	0.203297	0.0319149	1	64.9132	8.02198e-15	1500	1.85669e-07	0.674513	7.70244	0.0875713	7.2917e-13	0.450245	2.08023	0.21644	0.0448909	0.776917	7.78369	0.0998134	1.32915e-12	-0.365238	-1.76301	0.207167	0.0795315	ENSG00000010438.16	chr9_33767735_G_A_b38	17269	78	91	0.225248	5.43e-14	-0.652382	0.0791479	G	A
rs10971691:33767152:A:G	9	33767152	ENSG00000010438	PRSS3	0	ENSG00000010438	PRSS3	33750464	33799229	0	protein_coding	A	G	0.233333	0.0186916	G	0.203297	0.0319149	1	64.9132	8.02198e-15	1500	1.85669e-07	0.674513	7.70244	0.0875713	7.2917e-13	0.450245	2.08023	0.21644	0.0448909	0.776917	7.78369	0.0998134	1.32915e-12	-0.365238	-1.76301	0.207167	0.0795315	ENSG00000010438.16	chr9_33767154_A_G_b38	16688	78	91	0.225248	5.43e-14	-0.652382	0.0791479	A	G
rs139916822:44066252:AAAACAAAC:A	17	44066252	-	-	-	ENSG00000204650	LINC02210	43697694	43732522	333730	transcribed_unitary_pseudogene	AAAACAAAC	A	0.219626	0	A	0.0597826	0.0212766	1	65.1837	7.00712e-15	1720	1.85966e-07	-0.957028	-8.09702	0.118195	6.75413e-14	-1.11606	-3.89655	0.286423	0.000420668	-0.944082	-7.07111	0.133513	6.41203e-11	0.138871	0.503964	0.275557	0.61488	-	-	-	-	-	-	-	-	-	-	-
rs1951877:42293782:G:A	14	42293782	ENSG00000165379	LRFN5	0	ENSG00000165379	LRFN5	42076773	42373752	0	protein_coding	G	A	0.182243	0	A	0.18617	0	1	65.208	6.92238e-15	1744	1.86281e-07	-0.873655	-8.20833	0.106435	3.41813e-14	-0.971171	-3.46328	0.28042	0.00142662	-0.86586	-7.29478	0.118696	1.93107e-11	-0.296026	-1.01237	0.29241	0.312671	ENSG00000165379.13	chr14_41824579_G_A_b38	217009	59	64	0.158416	0.731455	0.0206193	0.0599774	G	A
rs2462575:74351410:A:G	2	74351410	ENSG00000257800	FNBP1P1	1065	ENSG00000257800	FNBP1P1	74347807	74350345	1065	processed_pseudogene	A	G	0.235849	0.00934579	G	0.129032	0.0106383	1	63.7358	1.44529e-14	838	1.86881e-07	-0.764702	-8.38418	0.0912078	1.1557e-14	-0.774422	-3.17587	0.243846	0.00311318	-0.758586	-7.32459	0.103567	1.64362e-11	-0.0337076	-0.143532	0.234844	0.886024	ENSG00000257800.1	chr2_74124283_A_G_b38	3603	91	100	0.247525	1.08e-06	0.408584	0.0805851	A	G
rs2462574:74351155:A:G	2	74351155	ENSG00000257800	FNBP1P1	810	ENSG00000257800	FNBP1P1	74347807	74350345	810	processed_pseudogene	A	G	0.235849	0.00934579	G	0.129032	0.0106383	1	63.7358	1.44529e-14	838	1.86881e-07	-0.764702	-8.38418	0.0912078	1.1557e-14	-0.774422	-3.17587	0.243846	0.00311318	-0.758586	-7.32459	0.103567	1.64362e-11	-0.0337076	-0.143532	0.234844	0.886024	ENSG00000257800.1	chr2_74124028_A_G_b38	3348	90	99	0.257812	2e-06	0.409443	0.0830092	A	G
rs34284832:74350966:G:A	2	74350966	ENSG00000257800	FNBP1P1	621	ENSG00000257800	FNBP1P1	74347807	74350345	621	processed_pseudogene	G	A	0.235849	0.00934579	A	0.129032	0.0106383	1	63.7358	1.44529e-14	838	1.86881e-07	-0.764702	-8.38418	0.0912078	1.1557e-14	-0.774422	-3.17587	0.243846	0.00311318	-0.758586	-7.32459	0.103567	1.64362e-11	-0.0337076	-0.143532	0.234844	0.886024	ENSG00000257800.1	chr2_74123839_G_A_b38	3159	91	101	0.25	1.25e-06	0.400927	0.0796056	G	A
rs75824619:61856471:T:C	20	61856471	ENSG00000149658	YTHDF1	8885	ENSG00000101198	NKAIN4	61872136	61904046	15665	protein_coding	T	C	0.114286	0.0186916	C	0.0212766	0	0	65.0482	7.49828e-15	1616	1.86969e-07	-1.329	-8.60048	0.154527	3.00408e-15	-1.50088	-3.19464	0.469812	0.00296095	-1.26548	-7.40557	0.170882	1.05945e-11	0.226915	0.549317	0.413086	0.583443	ENSG00000101198.14	chr20_63225119_T_C_b38	-47575	38	41	0.101485	1.27e-19	0.679723	0.0655996	T	C
rs66692105:43607186:A:G	13	43607186	ENSG00000120675	DNAJC15	0	ENSG00000120675	DNAJC15	43597339	43688349	0	protein_coding	A	G	0.247664	0	G	0.230337	0.0531915	1	65.0038	7.66663e-15	1582	1.87145e-07	0.640532	8.05876	0.0794827	8.52753e-14	0.564189	4.05322	0.139195	0.000267578	0.689853	6.96959	0.0989803	1.0995e-10	-0.0951141	-0.537816	0.176852	0.591343	ENSG00000120675.5	chr13_43033050_A_G_b38	9847	84	98	0.242574	4.95e-39	-0.744842	0.042697	A	G
rs373294137:44332200:GT:G	17	44332200	-	-	-	ENSG00000238083	LRRC37A2	44588877	44633016	256677	protein_coding	GT	G	0.175532	0.121495	G	0.0326087	0.0212766	0	64.3894	1.04239e-14	1165	1.87379e-07	-1.05687	-7.8521	0.134596	2.97725e-13	-1.43126	-5.02378	0.284896	1.49307e-05	-0.98313	-6.25708	0.157123	4.35442e-09	-0.0427941	-0.145254	0.294616	0.884667	-	-	-	-	-	-	-	-	-	-	-
rs62183956:219046122:C:T	2	219046122	ENSG00000238889|ENSG00000238945|ENSG00000238983|ENSG00000238395|ENSG00000238330|ENSG00000238409|ENSG00000238947|ENSG00000238465|ENSG00000238979|ENSG00000238951|ENSG00000238428|ENSG00000238736|ENSG00000238717|ENSG00000239059|ENSG00000238484|ENSG00000238747|ENSG00000238673|ENSG00000238841|ENSG00000238453|ENSG00000238624	snoU13	3580	ENSG00000261338	AC021016.1	219120042	219122089	73920	lncRNA	C	T	0.425234	0	T	0.166667	0.106383	0	63.8275	1.38048e-14	881	1.8766e-07	-0.666942	-8.53361	0.0781547	4.56327e-15	-0.726749	-4.09325	0.177548	0.000238179	-0.621557	-6.86097	0.0905933	1.95026e-10	-0.0876673	-0.501967	0.174647	0.616281	ENSG00000261338.2	chr2_218181399_C_T_b38	-73920	141	181	0.44802	3.13e-13	0.468608	0.0589947	C	T
12:11255838:C:CAT	12	11255838	-	-	-	ENSG00000231887	PRH1	10977559	11324207	0	protein_coding	C	CAT	0.535354	0.0747664	CAT	0.302198	0.0319149	1	65.1035	7.29379e-15	1668	1.87722e-07	0.533098	8.24145	0.064685	2.78886e-14	0.689052	4.29239	0.160529	0.000132927	0.505424	6.8322	0.0739768	2.26834e-10	-0.00238641	-0.0169041	0.141173	0.986531	-	-	-	-	-	-	-	-	-	-	-
rs4302451	4	83820170	ENSG00000138674|ENSG00000251022	SEC31A|THAP9-AS1	0	ENSG00000251022	THAP9-AS1	83814162	83822113	0	lncRNA	A	G	0.261682	0	G	0.60989	0.0319149	1	64.6053	9.35724e-15	1308	1.88852e-07	0.659006	7.8008	0.0844793	4.05109e-13	0.801298	4.95562	0.161695	1.83431e-05	0.639012	6.32828	0.100977	3.04191e-09	0.38223	2.19305	0.174292	0.0295378	ENSG00000251022.6	chr4_82899017_G_A_b38	-1943	98	112	0.277228	1.06e-22	0.570162	0.0496599	G	A
rs4603430:53043773:A:G	13	53043773	ENSG00000136108	CKAP2	0	ENSG00000136108	CKAP2	53029564	53050763	0	protein_coding	G	A	0.411215	0	A	0.547872	0	1	63.9542	1.29575e-14	945	1.88938e-07	-0.493307	-7.36211	0.0670062	5.41357e-12	-0.251045	-1.51872	0.1653	0.137815	-0.566893	-7.8516	0.0722009	9.11696e-13	0.320759	2.14522	0.149523	0.0332248	-	-	-	-	-	-	-	-	-	-	-
rs4718168:64368225:C:T	7	64368225	ENSG00000198039	ZNF273	0	ENSG00000198039	ZNF273	64330550	64391344	0	protein_coding	C	T	0.401869	0	T	0.354839	0.0106383	1	64.966	7.81289e-15	1569	1.89147e-07	0.460192	8.67608	0.0530415	1.86961e-15	0.296118	2.52252	0.11739	0.0163512	0.482824	7.65525	0.0630709	2.70239e-12	-0.184978	-1.50502	0.122907	0.134005	ENSG00000198039.11	chr7_64907847_C_T_b38	37675	144	184	0.455446	0.00098803	-0.114251	0.0340524	C	T
rs12001	9	98637430	ENSG00000175611	LINC00476	0	ENSG00000175611	LINC00476	98521513	98638331	0	lncRNA	C	T	0.17757	0	T	0.255435	0.0212766	1	64.8964	8.08976e-15	1517	1.8936e-07	-0.833129	-7.64055	0.10904	1.0535e-12	-1.13573	-5.11669	0.221966	1.1273e-05	-0.785089	-6.2222	0.126175	5.18672e-09	-0.228414	-0.894787	0.255272	0.372051	ENSG00000175611.11	chr9_95875148_C_T_b38	-552	68	75	0.185644	1.34e-06	0.535006	0.106532	C	T
rs111290426:98633506:AT:A	9	98633506	-	-	-	ENSG00000175611	LINC00476	98521513	98638331	0	lncRNA	AT	A	0.17757	0	A	0.255435	0.0212766	1	64.8964	8.08976e-15	1517	1.8936e-07	-0.833129	-7.64055	0.10904	1.0535e-12	-1.13573	-5.11669	0.221966	1.1273e-05	-0.785089	-6.2222	0.126175	5.18672e-09	-0.228414	-0.894787	0.255272	0.372051	-	-	-	-	-	-	-	-	-	-	-
rs59771019:98635849:G:GA	9	98635849	-	-	-	ENSG00000175611	LINC00476	98521513	98638331	0	lncRNA	G	GA	0.17757	0	GA	0.255435	0.0212766	1	64.8964	8.08976e-15	1517	1.8936e-07	-0.833129	-7.64055	0.10904	1.0535e-12	-1.13573	-5.11669	0.221966	1.1273e-05	-0.785089	-6.2222	0.126175	5.18672e-09	-0.228414	-0.894787	0.255272	0.372051	-	-	-	-	-	-	-	-	-	-	-
12:11304327:T:C	12	11304327	-	-	-	ENSG00000231887	PRH1	10977559	11324207	0	protein_coding	T	C	0.561321	0.00934579	C	0.31383	0	1	65.0851	7.36108e-15	1668	1.89454e-07	0.529355	8.46941	0.062502	6.80813e-15	0.679019	4.42613	0.153412	8.95323e-05	0.487549	6.74496	0.0722835	3.57987e-10	0.0444609	0.324925	0.136834	0.745601	-	-	-	-	-	-	-	-	-	-	-
rs2838532:45639866:G:T	21	45639866	ENSG00000160223	ICOSLG	3008	ENSG00000277117	FP565260.3	45642880	45660887	3014	protein_coding	G	T	0.254902	0.046729	T	0.314607	0.0531915	1	64.8367	8.33481e-15	1474	1.89566e-07	0.576314	8.65474	0.0665894	2.13782e-15	0.811659	5.13801	0.157971	1.05684e-05	0.497962	6.1998	0.0803192	5.802e-09	0.360724	2.45267	0.147074	0.0150973	-	-	-	-	-	-	-	-	-	-	-
rs2329712:45639245:C:T	21	45639245	ENSG00000160223	ICOSLG	3629	ENSG00000277117	FP565260.3	45642880	45660887	3635	protein_coding	C	T	0.254902	0.046729	T	0.314607	0.0531915	1	64.8367	8.33481e-15	1474	1.89566e-07	0.576314	8.65474	0.0665894	2.13782e-15	0.811659	5.13801	0.157971	1.05684e-05	0.497962	6.1998	0.0803192	5.802e-09	0.360724	2.45267	0.147074	0.0150973	-	-	-	-	-	-	-	-	-	-	-
rs2838533:45640260:T:C	21	45640260	ENSG00000160223	ICOSLG	2614	ENSG00000277117	FP565260.3	45642880	45660887	2620	protein_coding	T	C	0.254902	0.046729	C	0.314607	0.0531915	1	64.8367	8.33481e-15	1474	1.89566e-07	0.576314	8.65474	0.0665894	2.13782e-15	0.811659	5.13801	0.157971	1.05684e-05	0.497962	6.1998	0.0803192	5.802e-09	0.360724	2.45267	0.147074	0.0150973	-	-	-	-	-	-	-	-	-	-	-
rs7280379:45595101:C:A	21	45595101	ENSG00000237604	AP001056.1	271	ENSG00000160221	GATD3A	45553492	45629997	0	protein_coding	C	A	0.120192	0.0280374	A	0.136364	0.0638298	1	64.909	8.03875e-15	1529	1.89654e-07	-1.09513	-8.46375	0.12939	7.0519e-15	-0.772372	-3.5426	0.218024	0.00114505	-1.1864	-7.23595	0.16396	2.65185e-11	0.310589	1.14073	0.272272	0.25544	-	-	-	-	-	-	-	-	-	-	-
rs8106090:44371210:A:G	19	44371210	ENSG00000176222	ZNF404	5305	ENSG00000176222	ZNF404	44376517	44405537	5307	protein_coding	G	A	0.514151	0.00934579	A	0.297872	0	1	64.4475	1.01251e-14	1215	1.8982e-07	-0.640774	-7.96146	0.0804845	1.53924e-13	-0.879892	-4.76433	0.184683	3.26256e-05	-0.61491	-6.46132	0.0951679	1.54761e-09	-0.174823	-0.947198	0.184569	0.34476	ENSG00000176222.8	chr19_43867058_A_G_b38	-16993	153	201	0.497525	3.04e-14	-0.404057	0.0484428	A	G
rs12695416:121551570:A:G	3	121551570	ENSG00000173226	IQCB1	0	ENSG00000173226	IQCB1	121488608	121553926	0	protein_coding	G	A	0.411215	0	A	0.31383	0	1	64.4605	1.00594e-14	1226	1.90296e-07	0.677728	8.302	0.0816343	1.92073e-14	0.724238	3.9755	0.182175	0.000335114	0.68813	6.97538	0.0986513	1.06632e-10	0.0353747	0.186799	0.189373	0.852021	ENSG00000173226.16	chr3_121832723_A_G_b38	-2356	105	131	0.324257	1.43e-20	0.614731	0.0574035	A	G
rs3861757:132233317:G:A	2	132233317	ENSG00000173272	MZT2A	0	ENSG00000152117	SMPD4BP	132250386	132279146	17069	transcribed_processed_pseudogene	G	A	0.166667	0.0747664	A	0.0604396	0.0319149	1	63.3275	1.77262e-14	697	1.9064e-07	0.785737	7.81377	0.100558	3.74797e-13	0.811319	2.78337	0.291488	0.00861568	0.781214	7.45522	0.104787	8.08569e-12	-0.0425288	-0.166694	0.255131	0.867791	ENSG00000152117.17	chr2_131475744_G_A_b38	-17069	62	66	0.163366	2.17e-45	-0.952411	0.0478355	G	A
rs13088067:66319062:G:A	3	66319062	ENSG00000144741	SLC25A26	0	ENSG00000144741	SLC25A26	66119285	66438540	0	protein_coding	G	A	0.245283	0.00934579	A	0.177419	0.0106383	1	65.4723	6.06567e-15	2039	1.90837e-07	0.566672	7.83399	0.072335	3.31956e-13	0.548727	3.29041	0.166765	0.00228843	0.618879	7.39226	0.0837199	1.13893e-11	-0.0483843	-0.295775	0.163585	0.76773	ENSG00000144741.17	chr3_66268638_G_A_b38	135028	100	121	0.299505	2.02e-16	-0.526417	0.0573796	G	A
rs4858831:48735558:C:T	3	48735558	ENSG00000068745	IP6K2	0	ENSG00000213672	NCKIPSD	48711277	48723797	11761	protein_coding	T	C	0.34434	0.00934579	C	0.494681	0	1	62.524	2.64897e-14	467	1.9088e-07	0.516614	7.85014	0.0658096	3.01266e-13	0.685884	5.03708	0.136167	1.43426e-05	0.474882	6.09524	0.0779103	9.76222e-09	0.228093	1.49628	0.15244	0.136267	ENSG00000213672.7	chr3_48698125_C_T_b38	11761	118	146	0.361386	8.58e-22	0.331918	0.0297625	C	T
rs4858799:48728204:G:C	3	48728204	ENSG00000068745	IP6K2	0	ENSG00000213672	NCKIPSD	48711277	48723797	4407	protein_coding	C	G	0.34434	0.00934579	G	0.494681	0	1	62.524	2.64897e-14	467	1.9088e-07	0.516614	7.85014	0.0658096	3.01266e-13	0.685884	5.03708	0.136167	1.43426e-05	0.474882	6.09524	0.0779103	9.76222e-09	0.228093	1.49628	0.15244	0.136267	-	-	-	-	-	-	-	-	-	-	-
rs4858828	3	48724811	ENSG00000068745	IP6K2	625	ENSG00000213672	NCKIPSD	48711277	48723797	1014	protein_coding	T	C	0.34434	0.00934579	C	0.494681	0	1	62.524	2.64897e-14	467	1.9088e-07	0.516614	7.85014	0.0658096	3.01266e-13	0.685884	5.03708	0.136167	1.43426e-05	0.474882	6.09524	0.0779103	9.76222e-09	0.228093	1.49628	0.15244	0.136267	ENSG00000213672.7	chr3_48687378_C_T_b38	1014	118	146	0.361386	8.58e-22	0.331918	0.0297625	C	T
rs2257763	1	28764682	-	-	-	ENSG00000142606	MMEL1	2522078	2564455	26200227	protein_coding	A	C	0.461538	0.0280374	C	0.177778	0.0425532	1	63.968	1.28686e-14	962	1.91018e-07	-0.736544	-7.9453	0.0927019	1.69732e-13	-0.817727	-2.90667	0.281328	0.0062988	-0.75745	-7.45112	0.101656	8.26825e-12	0.13698	0.640056	0.214012	0.522919	ENSG00000142606.15	chr1_2559459_C_A_b38	-73531	147	199	0.492574	9.37e-13	-0.548708	0.0707715	C	A
rs2276532:45485588:A:T	21	45485588	ENSG00000160218	TRAPPC10	0	ENSG00000275464	FP565260.1	45527280	45551063	41692	protein_coding	A	T	0.121495	0	T	0.0319149	0	0	64.6166	9.30408e-15	1331	1.91081e-07	1.15684	8.46152	0.136718	7.15062e-15	1.34877	3.51702	0.383498	0.00122941	1.11137	7.22822	0.153754	2.76449e-11	0.187661	0.510615	0.367519	0.610223	-	-	-	-	-	-	-	-	-	-	-
rs1947717	9	100105735	ENSG00000197816|ENSG00000255036	CCDC180|RP11-23J9.4	0	ENSG00000159712	ANKRD18CP	99918852	99983517	122218	unprocessed_pseudogene	C	T	0.551402	0	T	0.239362	0	1	63.9766	1.28135e-14	968	1.91385e-07	-0.583213	-8.82419	0.0660925	7.34716e-16	-0.528561	-3.11292	0.169796	0.00367981	-0.556486	-7.36792	0.0755281	1.29972e-11	-0.226567	-1.46217	0.154952	0.145372	ENSG00000159712.10	chr9_97343453_T_C_b38	122218	141	183	0.45297	7.81e-10	-0.322411	0.0493242	T	C
rs6708927:113244960:A:G	2	113244960	ENSG00000114999	TTL	0	ENSG00000169629	RGPD8	113125946	113192065	52895	protein_coding	A	G	0.17757	0	G	0.0691489	0	1	64.5621	9.56155e-15	1298	1.915e-07	1.02459	8.20494	0.124874	3.48998e-14	0.897228	3.59927	0.249281	0.00097754	1.06204	7.18382	0.147838	3.5093e-11	-0.311372	-1.12335	0.277183	0.262731	ENSG00000169629.11	chr2_112487383_A_G_b38	52895	54	58	0.143564	5.09e-19	-0.808252	0.0797	A	G
rs61013802:44292142:A:T	19	44292142	ENSG00000268601	AC115522.3	6319	ENSG00000268601	AC115522.1	44298461	44299810	6319	lncRNA	A	T	0.401869	0	T	0.404255	0	1	64.2437	1.12115e-14	1107	1.91504e-07	0.613561	7.97357	0.0769493	1.43037e-13	0.719974	4.06547	0.177095	0.000258218	0.615253	6.90765	0.0890685	1.52529e-10	-0.00562801	-0.0290039	0.194043	0.976892	-	-	-	-	-	-	-	-	-	-	-
rs10422108:44294868:C:T	19	44294868	ENSG00000268601	AC115522.3	3593	ENSG00000268601	AC115522.1	44298461	44299810	3593	lncRNA	C	T	0.401869	0	T	0.404255	0	1	64.2437	1.12115e-14	1107	1.91504e-07	0.613561	7.97357	0.0769493	1.43037e-13	0.719974	4.06547	0.177095	0.000258218	0.615253	6.90765	0.0890685	1.52529e-10	-0.00562801	-0.0290039	0.194043	0.976892	ENSG00000268601.1	chr19_43790716_C_T_b38	-4942	131	154	0.381188	1.43e-11	-0.615278	0.0846025	C	T
rs2385403:220197424:C:T	2	220197424	ENSG00000182698	RESP18	0	ENSG00000182698	RESP18	220192129	220197899	0	protein_coding	C	T	0.17757	0	T	0.398936	0	1	63.9602	1.29189e-14	961	1.91565e-07	0.639009	8.51245	0.0750676	5.20716e-15	0.597391	2.83428	0.210773	0.00757615	0.634958	7.47844	0.0849052	7.12422e-12	0.0433574	0.231268	0.187477	0.817359	ENSG00000182698.11	chr2_219332702_C_T_b38	-475	56	64	0.158416	2.03e-15	-0.740442	0.0841956	C	T
rs3051617:220201758:CAATA:C	2	220201758	-	-	-	ENSG00000182698	RESP18	220192129	220197899	3859	protein_coding	CAATA	C	0.17757	0	C	0.398936	0	1	63.9602	1.29189e-14	961	1.91565e-07	0.639009	8.51245	0.0750676	5.20716e-15	0.597391	2.83428	0.210773	0.00757615	0.634958	7.47844	0.0849052	7.12422e-12	0.0433574	0.231268	0.187477	0.817359	-	-	-	-	-	-	-	-	-	-	-
rs1567931:220199067:A:G	2	220199067	ENSG00000182698	RESP18	1168	ENSG00000182698	RESP18	220192129	220197899	1168	protein_coding	A	G	0.17757	0	G	0.398936	0	1	63.9602	1.29189e-14	961	1.91565e-07	0.639009	8.51245	0.0750676	5.20716e-15	0.597391	2.83428	0.210773	0.00757615	0.634958	7.47844	0.0849052	7.12422e-12	0.0433574	0.231268	0.187477	0.817359	ENSG00000182698.11	chr2_219334345_A_G_b38	1168	56	63	0.155941	1.26e-15	-0.755277	0.0851215	A	G
rs908194	2	220198247	ENSG00000182698	RESP18	348	ENSG00000182698	RESP18	220192129	220197899	348	protein_coding	A	G	0.17757	0	G	0.398936	0	1	63.9602	1.29189e-14	961	1.91565e-07	0.639009	8.51245	0.0750676	5.20716e-15	0.597391	2.83428	0.210773	0.00757615	0.634958	7.47844	0.0849052	7.12422e-12	0.0433574	0.231268	0.187477	0.817359	ENSG00000182698.11	chr2_219333525_A_G_b38	348	56	64	0.158416	2.03e-15	-0.740442	0.0841956	A	G
rs10932799:220200705:C:T	2	220200705	ENSG00000182698	RESP18	2806	ENSG00000182698	RESP18	220192129	220197899	2806	protein_coding	C	T	0.17757	0	T	0.398936	0	1	63.9602	1.29189e-14	961	1.91565e-07	0.639009	8.51245	0.0750676	5.20716e-15	0.597391	2.83428	0.210773	0.00757615	0.634958	7.47844	0.0849052	7.12422e-12	0.0433574	0.231268	0.187477	0.817359	ENSG00000182698.11	chr2_219335983_C_T_b38	2806	56	64	0.158416	2.03e-15	-0.740442	0.0841956	C	T
rs357753:71367732:T:A	2	71367732	ENSG00000124383	MPHOSPH10	0	ENSG00000124383	MPHOSPH10	71357762	71377231	0	protein_coding	T	A	0.294393	0	A	0.265957	0	1	65.1864	6.99772e-15	1776	1.91763e-07	-0.735317	-8.6224	0.0852798	2.61855e-15	-0.650237	-4.10859	0.158263	0.00022777	-0.750457	-6.95024	0.107976	1.21805e-10	-0.167142	-0.852127	0.196147	0.395233	ENSG00000124383.8	chr2_71140602_T_A_b38	10288	103	118	0.292079	0.471768	0.0391803	0.0543194	T	A
rs981947:71357710:G:C	2	71357710	ENSG00000124383	MPHOSPH10	0	ENSG00000124383	MPHOSPH10	71357762	71377231	52	protein_coding	G	C	0.294393	0	C	0.265957	0	1	65.1864	6.99772e-15	1776	1.91763e-07	-0.735317	-8.6224	0.0852798	2.61855e-15	-0.650237	-4.10859	0.158263	0.00022777	-0.750457	-6.95024	0.107976	1.21805e-10	-0.167142	-0.852127	0.196147	0.395233	ENSG00000124383.8	chr2_71130580_G_C_b38	266	103	118	0.292079	0.471768	0.0391803	0.0543194	G	C
rs357747:71373420:C:G	2	71373420	ENSG00000124383	MPHOSPH10	0	ENSG00000124383	MPHOSPH10	71357762	71377231	0	protein_coding	C	G	0.294393	0	G	0.265957	0	1	65.1864	6.99772e-15	1776	1.91763e-07	-0.735317	-8.6224	0.0852798	2.61855e-15	-0.650237	-4.10859	0.158263	0.00022777	-0.750457	-6.95024	0.107976	1.21805e-10	-0.167142	-0.852127	0.196147	0.395233	ENSG00000124383.8	chr2_71146290_C_G_b38	15976	103	118	0.292079	0.471768	0.0391803	0.0543194	C	G
rs357750	2	71371971	ENSG00000124383	MPHOSPH10	0	ENSG00000124383	MPHOSPH10	71357762	71377231	0	protein_coding	C	T	0.294393	0	T	0.265957	0	1	65.1864	6.99772e-15	1776	1.91763e-07	-0.735317	-8.6224	0.0852798	2.61855e-15	-0.650237	-4.10859	0.158263	0.00022777	-0.750457	-6.95024	0.107976	1.21805e-10	-0.167142	-0.852127	0.196147	0.395233	ENSG00000124383.8	chr2_71144841_C_T_b38	14527	103	118	0.292079	0.471768	0.0391803	0.0543194	C	T
rs357746:71373969:C:A	2	71373969	ENSG00000124383	MPHOSPH10	0	ENSG00000124383	MPHOSPH10	71357762	71377231	0	protein_coding	C	A	0.294393	0	A	0.265957	0	1	65.1864	6.99772e-15	1776	1.91763e-07	-0.735317	-8.6224	0.0852798	2.61855e-15	-0.650237	-4.10859	0.158263	0.00022777	-0.750457	-6.95024	0.107976	1.21805e-10	-0.167142	-0.852127	0.196147	0.395233	ENSG00000124383.8	chr2_71146839_C_A_b38	16525	103	118	0.292079	0.471768	0.0391803	0.0543194	C	A
rs35061775:71363699:CA:C	2	71363699	-	-	-	ENSG00000124383	MPHOSPH10	71357762	71377231	0	protein_coding	CA	C	0.294393	0	C	0.265957	0	1	65.1864	6.99772e-15	1776	1.91763e-07	-0.735317	-8.6224	0.0852798	2.61855e-15	-0.650237	-4.10859	0.158263	0.00022777	-0.750457	-6.95024	0.107976	1.21805e-10	-0.167142	-0.852127	0.196147	0.395233	-	-	-	-	-	-	-	-	-	-	-
rs357745:71374793:G:T	2	71374793	ENSG00000124383	MPHOSPH10	0	ENSG00000124383	MPHOSPH10	71357762	71377231	0	protein_coding	G	T	0.294393	0	T	0.265957	0	1	65.1864	6.99772e-15	1776	1.91763e-07	-0.735317	-8.6224	0.0852798	2.61855e-15	-0.650237	-4.10859	0.158263	0.00022777	-0.750457	-6.95024	0.107976	1.21805e-10	-0.167142	-0.852127	0.196147	0.395233	ENSG00000124383.8	chr2_71147663_G_T_b38	17349	103	118	0.292079	0.471768	0.0391803	0.0543194	G	T
rs357755:71365998:C:T	2	71365998	ENSG00000124383	MPHOSPH10	0	ENSG00000124383	MPHOSPH10	71357762	71377231	0	protein_coding	C	T	0.294393	0	T	0.265957	0	1	65.1864	6.99772e-15	1776	1.91763e-07	-0.735317	-8.6224	0.0852798	2.61855e-15	-0.650237	-4.10859	0.158263	0.00022777	-0.750457	-6.95024	0.107976	1.21805e-10	-0.167142	-0.852127	0.196147	0.395233	ENSG00000124383.8	chr2_71138868_C_T_b38	8554	103	118	0.292079	0.471768	0.0391803	0.0543194	C	T
rs357759:71365116:G:A	2	71365116	ENSG00000124383	MPHOSPH10	0	ENSG00000124383	MPHOSPH10	71357762	71377231	0	protein_coding	G	A	0.294393	0	A	0.265957	0	1	65.1864	6.99772e-15	1776	1.91763e-07	-0.735317	-8.6224	0.0852798	2.61855e-15	-0.650237	-4.10859	0.158263	0.00022777	-0.750457	-6.95024	0.107976	1.21805e-10	-0.167142	-0.852127	0.196147	0.395233	ENSG00000124383.8	chr2_71137986_G_A_b38	7672	103	118	0.292079	0.471768	0.0391803	0.0543194	G	A
rs12995262:71362046:T:A	2	71362046	ENSG00000124383	MPHOSPH10	0	ENSG00000124383	MPHOSPH10	71357762	71377231	0	protein_coding	T	A	0.294393	0	A	0.265957	0	1	65.1864	6.99772e-15	1776	1.91763e-07	-0.735317	-8.6224	0.0852798	2.61855e-15	-0.650237	-4.10859	0.158263	0.00022777	-0.750457	-6.95024	0.107976	1.21805e-10	-0.167142	-0.852127	0.196147	0.395233	ENSG00000124383.8	chr2_71134916_T_A_b38	4602	103	118	0.292079	0.471768	0.0391803	0.0543194	T	A
rs141483199:71369165:AAAAG:A	2	71369165	-	-	-	ENSG00000124383	MPHOSPH10	71357762	71377231	0	protein_coding	AAAAG	A	0.294393	0	A	0.265957	0	1	65.1864	6.99772e-15	1776	1.91763e-07	-0.735317	-8.6224	0.0852798	2.61855e-15	-0.650237	-4.10859	0.158263	0.00022777	-0.750457	-6.95024	0.107976	1.21805e-10	-0.167142	-0.852127	0.196147	0.395233	-	-	-	-	-	-	-	-	-	-	-
rs357760:71365025:G:A	2	71365025	ENSG00000124383	MPHOSPH10	0	ENSG00000124383	MPHOSPH10	71357762	71377231	0	protein_coding	G	A	0.294393	0	A	0.265957	0	1	65.1864	6.99772e-15	1776	1.91763e-07	-0.735317	-8.6224	0.0852798	2.61855e-15	-0.650237	-4.10859	0.158263	0.00022777	-0.750457	-6.95024	0.107976	1.21805e-10	-0.167142	-0.852127	0.196147	0.395233	ENSG00000124383.8	chr2_71137895_G_A_b38	7581	103	118	0.292079	0.471768	0.0391803	0.0543194	G	A
rs357756:71365676:G:A	2	71365676	ENSG00000124383	MPHOSPH10	0	ENSG00000124383	MPHOSPH10	71357762	71377231	0	protein_coding	G	A	0.294393	0	A	0.265957	0	1	65.1864	6.99772e-15	1776	1.91763e-07	-0.735317	-8.6224	0.0852798	2.61855e-15	-0.650237	-4.10859	0.158263	0.00022777	-0.750457	-6.95024	0.107976	1.21805e-10	-0.167142	-0.852127	0.196147	0.395233	ENSG00000124383.8	chr2_71138546_G_A_b38	8232	103	118	0.292079	0.471768	0.0391803	0.0543194	G	A
rs10186662:71364007:G:T	2	71364007	ENSG00000124383	MPHOSPH10	0	ENSG00000124383	MPHOSPH10	71357762	71377231	0	protein_coding	G	T	0.294393	0	T	0.265957	0	1	65.1864	6.99772e-15	1776	1.91763e-07	-0.735317	-8.6224	0.0852798	2.61855e-15	-0.650237	-4.10859	0.158263	0.00022777	-0.750457	-6.95024	0.107976	1.21805e-10	-0.167142	-0.852127	0.196147	0.395233	-	-	-	-	-	-	-	-	-	-	-
rs36196612:136463994:A:AG	6	136463994	-	-	-	ENSG00000171408	PDE7B	136172839	136516712	0	protein_coding	A	AG	0.341121	0	AG	0.653846	0.0319149	1	63.8705	1.35116e-14	921	1.92014e-07	-0.551197	-8.18916	0.0673081	3.84469e-14	-0.375352	-2.71775	0.138111	0.0101518	-0.634633	-7.5156	0.084442	5.81522e-12	0.203092	1.31449	0.154502	0.190291	-	-	-	-	-	-	-	-	-	-	-
rs184752619:64688504:A:C	7	64688504	ENSG00000164669	INTS4L1	0	ENSG00000234585	CCT6P3	64498732	64535091	153413	transcribed_unprocessed_pseudogene	A	C	0.300971	0.0373832	C	0.134831	0.0531915	1	64.8812	8.15128e-15	1527	1.92057e-07	-0.908836	-8.46516	0.107362	6.99062e-15	-0.834206	-3.23945	0.257515	0.00262575	-0.928737	-7.37477	0.125934	1.25235e-11	0.120179	0.478313	0.251255	0.632986	-	-	-	-	-	-	-	-	-	-	-
rs10899833:42744680:C:T	10	42744680	ENSG00000264398	AL031601.1	14257	ENSG00000215146	BX322639.1	42827314	42863422	82634	transcribed_unprocessed_pseudogene	C	T	0.315534	0.0373832	T	0.0444444	0.0425532	0	64.0457	1.23781e-14	1006	1.9214e-07	-0.838086	-7.86602	0.106545	2.73819e-13	-0.953187	-3.86041	0.246913	0.000466596	-0.874557	-7.0102	0.124755	8.86535e-11	0.351696	1.61431	0.217862	0.108146	-	-	-	-	-	-	-	-	-	-	-
rs141857212:153481807:AAG:A	5	153481807	-	-	-	ENSG00000055147	FAM114A2	153369708	153418496	63311	protein_coding	AAG	A	0.35514	0	A	0.467391	0.0212766	1	64.6742	9.04037e-15	1380	1.925e-07	0.515925	8.33207	0.0619204	1.59536e-14	0.626675	4.14413	0.15122	0.000205337	0.487809	6.89205	0.0707786	1.65599e-10	0.234328	1.57082	0.149175	0.117914	-	-	-	-	-	-	-	-	-	-	-
rs145374594:27641706:TATTG:T	8	27641706	-	-	-	ENSG00000147419	CCDC25	27590833	27630170	11536	protein_coding	TATTG	T	0.401869	0	T	0.353261	0.0212766	1	64.882	8.14816e-15	1532	1.92612e-07	0.527702	7.90397	0.0667642	2.1785e-13	0.486735	3.31707	0.146736	0.0021289	0.550221	7.34023	0.0749596	1.51018e-11	-0.262425	-1.69859	0.154496	0.0910605	-	-	-	-	-	-	-	-	-	-	-
12:49292528:T:C	12	49292528	-	-	-	ENSG00000134285	FKBP11	49315301	49320257	22773	protein_coding	T	C	0.395238	0.0186916	C	0.163043	0.0212766	1	64.238	1.12431e-14	1112	1.92911e-07	0.487897	7.65166	0.0637635	9.86269e-13	0.464514	2.4697	0.188085	0.0185447	0.53159	7.62487	0.0697179	3.1942e-12	-0.17874	-1.2463	0.143416	0.214213	-	-	-	-	-	-	-	-	-	-	-
12:49291017:A:G	12	49291017	-	-	-	ENSG00000134285	FKBP11	49315301	49320257	24284	protein_coding	A	G	0.395238	0.0186916	G	0.163043	0.0212766	1	64.238	1.12431e-14	1112	1.92911e-07	0.487897	7.65166	0.0637635	9.86269e-13	0.464514	2.4697	0.188085	0.0185447	0.53159	7.62487	0.0697179	3.1942e-12	-0.17874	-1.2463	0.143416	0.214213	-	-	-	-	-	-	-	-	-	-	-
12:49291155:A:T	12	49291155	-	-	-	ENSG00000134285	FKBP11	49315301	49320257	24146	protein_coding	A	T	0.395238	0.0186916	T	0.163043	0.0212766	1	64.238	1.12431e-14	1112	1.92911e-07	0.487897	7.65166	0.0637635	9.86269e-13	0.464514	2.4697	0.188085	0.0185447	0.53159	7.62487	0.0697179	3.1942e-12	-0.17874	-1.2463	0.143416	0.214213	-	-	-	-	-	-	-	-	-	-	-
12:49291132:A:AT	12	49291132	-	-	-	ENSG00000134285	FKBP11	49315301	49320257	24169	protein_coding	A	AT	0.395238	0.0186916	AT	0.163043	0.0212766	1	64.238	1.12431e-14	1112	1.92911e-07	0.487897	7.65166	0.0637635	9.86269e-13	0.464514	2.4697	0.188085	0.0185447	0.53159	7.62487	0.0697179	3.1942e-12	-0.17874	-1.2463	0.143416	0.214213	-	-	-	-	-	-	-	-	-	-	-
rs16910262:98567840:C:A	9	98567840	ENSG00000175611	LINC00476	0	ENSG00000175611	LINC00476	98521513	98638331	0	lncRNA	C	A	0.163551	0	A	0.241935	0.0106383	1	64.8586	8.24377e-15	1517	1.92964e-07	-0.859119	-7.84483	0.109514	3.11021e-13	-1.11847	-4.64371	0.240857	4.68333e-05	-0.82427	-6.57987	0.125272	8.42495e-10	-0.185543	-0.722653	0.256753	0.470796	ENSG00000175611.11	chr9_95805558_C_A_b38	-70142	58	64	0.159204	5.66e-05	0.48278	0.116724	C	A
rs1600620:136466041:A:T	6	136466041	ENSG00000171408|ENSG00000237596	PDE7B|RP13-143G15.4	0	ENSG00000171408	PDE7B	136172839	136516712	0	protein_coding	A	T	0.341121	0	T	0.652174	0.0212766	1	63.858	1.35958e-14	921	1.9321e-07	-0.551214	-8.18901	0.0673115	3.8482e-14	-0.375352	-2.71775	0.138111	0.0101518	-0.634699	-7.51478	0.0844602	5.84156e-12	0.203196	1.31512	0.154508	0.190081	ENSG00000171408.13	chr6_136144903_A_T_b38	293207	128	167	0.413366	0.895124	0.004094	0.0310081	A	T
rs11596281	10	72433137	ENSG00000138316	ADAMTS14	0	ENSG00000138316	ADAMTS14	72432262	72522197	0	protein_coding	T	C	0.514423	0.0280374	C	0.27957	0.0106383	1	65.6567	5.53145e-15	2355	1.93511e-07	-0.488642	-8.36346	0.0584258	1.31383e-14	-0.559069	-3.03561	0.184171	0.00450975	-0.486507	-7.51277	0.0647573	5.90592e-12	0.0474263	0.339342	0.139759	0.734733	ENSG00000138316.10	chr10_70673381_T_C_b38	578	146	201	0.497525	6.46e-14	0.390378	0.0475311	T	C
rs4718165:64364740:C:T	7	64364740	ENSG00000198039	ZNF273	0	ENSG00000198039	ZNF273	64330550	64391344	0	protein_coding	C	T	0.427885	0.0280374	T	0.387097	0.0106383	1	64.9181	8.00234e-15	1569	1.93734e-07	0.448403	8.88005	0.0504956	5.15747e-16	0.33301	3.13398	0.106258	0.00348016	0.457732	7.42269	0.0616666	9.65291e-12	-0.11197	-0.962517	0.116331	0.337033	ENSG00000198039.11	chr7_64904362_C_T_b38	34190	147	191	0.472772	0.00212032	-0.104858	0.0335749	C	T
rs7554067:213094838:C:G	1	213094838	ENSG00000162769	FLVCR1	22133	ENSG00000198468	FLVCR1-DT	213025447	213031468	63370	lncRNA	C	G	0.514019	0	G	0.313187	0.0319149	1	64.2051	1.14301e-14	1099	1.93826e-07	-0.72648	-7.93828	0.091516	1.77082e-13	-0.860744	-5.82112	0.147866	1.32866e-06	-0.626619	-5.50633	0.1138	1.66685e-07	-0.446676	-2.29224	0.194865	0.0230057	ENSG00000198468.7	chr1_212921496_C_G_b38	63408	136	171	0.423267	5.4e-29	0.994243	0.0723254	C	G
rs371996525:44183317:C:A	17	44183317	ENSG00000120071	KANSL1	0	ENSG00000204650	LINC02210	43697694	43732522	450795	transcribed_unitary_pseudogene	C	A	0.221698	0.00934579	A	0.1	0.0425532	1	65.1005	7.30472e-15	1720	1.93864e-07	-0.894541	-8.18913	0.109235	3.84531e-14	-0.888442	-3.30991	0.268419	0.00217069	-0.901541	-7.35833	0.12252	1.36913e-11	0.204182	0.780246	0.26169	0.436233	ENSG00000204650.14	chr17_46105951_C_A_b38	485623	2	2	0.00497512	0.33796	-0.42226	0.439375	C	A
rs6742803:88318208:G:A	2	88318208	ENSG00000222724	RNU2-63P	2142	ENSG00000287670	AC108479.1	88316299	88320970	0	lncRNA	A	G	0.103774	0.00934579	G	0.153846	0.0319149	1	63.5928	1.55242e-14	810	1.94026e-07	0.976571	8.19217	0.119208	3.77424e-14	1.22306	4.05019	0.301976	0.000269939	0.899248	6.8694	0.130906	1.86561e-10	0.210362	0.602325	0.34925	0.547688	-	-	-	-	-	-	-	-	-	-	-
rs6726362:88321369:A:G	2	88321369	ENSG00000222724	RNU2-63P	5303	ENSG00000287670	AC108479.1	88316299	88320970	399	lncRNA	G	A	0.103774	0.00934579	A	0.153846	0.0319149	1	63.5928	1.55242e-14	810	1.94026e-07	0.976571	8.19217	0.119208	3.77424e-14	1.22306	4.05019	0.301976	0.000269939	0.899248	6.8694	0.130906	1.86561e-10	0.210362	0.602325	0.34925	0.547688	-	-	-	-	-	-	-	-	-	-	-
2:88321284:TTG:T	2	88321284	-	-	-	ENSG00000287670	AC108479.1	88316299	88320970	314	lncRNA	T	TTG	0.131068	0.0373832	TTG	0.1875	0.0638298	1	63.59	1.55454e-14	810	1.94291e-07	0.952576	8.39503	0.113469	1.08051e-14	1.02185	4.3395	0.235476	0.000115686	0.87504	6.6902	0.130794	4.76059e-10	0.161211	0.560413	0.287665	0.575868	-	-	-	-	-	-	-	-	-	-	-
rs12287651:676668:C:G	11	676668	ENSG00000177030|ENSG00000255158	DEAF1|RP11-754B17.1	0	ENSG00000177042	TMEM80	695428	705028	18760	protein_coding	C	G	0.5625	0.0280374	G	0.306452	0.0106383	1	64.3807	1.04693e-14	1204	1.94497e-07	0.813557	8.65659	0.0939812	2.11303e-15	0.483314	2.42941	0.198943	0.020395	0.793466	7.64713	0.10376	2.82595e-12	-0.000441386	-0.00227043	0.194406	0.998191	ENSG00000177042.14	chr11_676668_C_G_b38	-18865	147	189	0.467822	2.6e-28	-0.787138	0.0583057	C	G
rs245331:80026377:C:T	5	80026377	ENSG00000113318	MSH3	0	ENSG00000228716	DHFR	79922045	79950802	75575	protein_coding	C	T	0.266355	0	T	0.244681	0	1	64.9987	7.6862e-15	1647	1.95331e-07	0.714133	8.11344	0.0880185	6.11015e-14	0.619384	3.43347	0.180396	0.00154874	0.705275	7.29452	0.0966856	1.93378e-11	0.0863734	0.394972	0.218683	0.693314	ENSG00000228716.6	chr5_80730558_C_T_b38	75575	99	113	0.279703	1.99e-18	-0.623899	0.0628749	C	T
rs11668796:38165302:G:A	19	38165302	ENSG00000120784|ENSG00000196381	ZFP30|ZNF781	0	ENSG00000226686	LINC01535	37742787	37756437	408865	lncRNA	A	G	0.373832	0	G	0.537634	0.0106383	1	63.9218	1.31692e-14	963	1.95683e-07	0.669817	7.80931	0.0857716	3.84948e-13	1.08866	5.47707	0.198768	3.77841e-06	0.56067	5.82438	0.0962625	3.67369e-08	0.371826	1.70971	0.217479	0.0889792	ENSG00000226686.7	chr19_37674401_G_A_b38	422489	139	173	0.428218	3.23e-11	0.660511	0.0926953	G	A
rs70958931:88321602:CT:C	2	88321602	-	-	-	ENSG00000287670	AC108479.1	88316299	88320970	632	lncRNA	C	CT	0.316038	0.00934579	CT	0.322785	0.159574	0	63.5703	1.56996e-14	810	1.96219e-07	0.74808	7.79052	0.0960243	4.30839e-13	0.677172	3.89878	0.173688	0.000417982	0.788283	6.95484	0.113343	1.18879e-10	-0.315064	-1.45325	0.216799	0.147829	-	-	-	-	-	-	-	-	-	-	-
rs9993347:120258955:T:G	4	120258955	ENSG00000250412	KLHL2P1	0	ENSG00000283050	GTF2IP12	120326678	120375793	67723	transcribed_unprocessed_pseudogene	T	G	0.386792	0.00934579	G	0.398936	0	1	64.7685	8.62379e-15	1475	1.96271e-07	-0.457302	-7.61248	0.0600727	1.24425e-12	-0.589505	-4.12939	0.142758	0.000214368	-0.467444	-6.90773	0.0676698	1.52466e-10	0.0404112	0.274804	0.147055	0.78377	ENSG00000283050.1	chr4_119337800_T_G_b38	-116838	101	120	0.29703	1.63e-15	-0.518745	0.0587461	T	G
rs1046188	1	31056999	-	-	-	ENSG00000163374	YY1AP1	155629234	155658791	124572235	protein_coding	C	T	0.242991	0	T	0.526882	0.0106383	1	62.3984	2.82071e-14	451	1.96291e-07	-0.482196	-7.94667	0.060679	1.68333e-13	-0.641026	-4.53549	0.141336	6.46892e-05	-0.469286	-6.46744	0.0725614	1.5e-09	-0.078825	-0.634279	0.124275	0.526674	ENSG00000163374.19	chr1_155262283_C_T_b38	-426491	96	116	0.287129	0.388279	-0.0462621	0.0534778	C	T
rs1031842:134749809:T:C	5	134749809	ENSG00000270021	CTC-203F4.2	12823	ENSG00000270021	AC026691.1	134734970	134736986	12823	lncRNA	C	T	0.0560748	0	T	0.195652	0.0212766	1	64.5652	9.54661e-15	1334	1.96504e-07	0.817822	7.94024	0.102997	1.74998e-13	0.452108	2.36753	0.190961	0.0235648	0.937873	7.67854	0.122142	2.37693e-12	-0.526377	-2.41437	0.218019	0.0167263	ENSG00000270021.1	chr5_135414119_T_C_b38	14496	25	25	0.0618812	4.68e-11	0.654689	0.0927577	T	C
rs34499209:87385300:GT:G	8	87385300	-	-	-	ENSG00000176623	RMDN1	87480486	87526586	95186	protein_coding	G	GT	0.23	0.0654206	GT	0.210227	0.0638298	1	64.6407	9.19298e-15	1388	1.96885e-07	-0.620695	-8.11195	0.0765161	6.16582e-14	-0.631951	-3.41911	0.184829	0.00161109	-0.637158	-7.2767	0.0875614	2.12903e-11	0.0191333	0.102039	0.18751	0.918835	-	-	-	-	-	-	-	-	-	-	-
rs200913535:64688128:AAT:A	7	64688128	-	-	-	ENSG00000152926	ZNF117	64432150	64467062	221066	protein_coding	AAT	A	0.00934579	0	A	0.11828	0.0106383	0	64.9191	7.99826e-15	1598	1.97214e-07	1.3366	8.2392	0.162225	2.82765e-14	1.1878	4.76312	0.249375	3.27448e-05	1.35746	6.4986	0.208886	1.27898e-09	-0.258092	-0.768726	0.33574	0.443026	-	-	-	-	-	-	-	-	-	-	-
rs12505735:120532956:C:A	4	120532956	ENSG00000138735	PDE5A	0	ENSG00000283050	GTF2IP12	120326678	120375793	157163	transcribed_unprocessed_pseudogene	C	A	0.339623	0.00934579	A	0.234043	0	1	64.7576	8.67102e-15	1475	1.97346e-07	-0.489756	-7.88127	0.0621418	2.49798e-13	-0.609634	-4.10428	0.148536	0.000230648	-0.491838	-6.92188	0.0710555	1.41493e-10	0.0156833	0.104579	0.149966	0.916822	ENSG00000283050.1	chr4_119611801_C_A_b38	157163	93	105	0.259901	3.38e-17	-0.588945	0.062219	C	A
rs12497850	3	48748989	ENSG00000068745	IP6K2	0	ENSG00000213672	NCKIPSD	48711277	48723797	25192	protein_coding	T	G	0.350467	0	G	0.5	0	1	62.4572	2.739e-14	467	1.97367e-07	0.506227	7.80483	0.0648607	3.95432e-13	0.685884	5.03708	0.136167	1.43426e-05	0.463373	6.08975	0.0760907	1.00311e-08	0.237067	1.56209	0.151763	0.119958	ENSG00000213672.7	chr3_48711556_G_T_b38	25192	118	146	0.361386	8.58e-22	0.331918	0.0297625	G	T
rs10089583	8	71849484	ENSG00000221947	XKR9	146878	ENSG00000221947	XKR9	71581574	71702606	146878	protein_coding	A	G	0.514019	0	G	0.354839	0.0106383	1	64.2407	1.12279e-14	1143	1.98021e-07	0.533953	7.61238	0.0701427	1.24495e-12	0.814299	4.84026	0.168235	2.59682e-05	0.508113	6.38848	0.0795359	2.24252e-09	0.260619	1.45657	0.178926	0.146912	ENSG00000221947.7	chr8_70937249_A_G_b38	267884	143	194	0.480198	1.6e-29	0.912877	0.0654976	A	G
rs12679261:71844649:A:G	8	71844649	ENSG00000221947	XKR9	142043	ENSG00000221947	XKR9	71581574	71702606	142043	protein_coding	A	G	0.514019	0	G	0.354839	0.0106383	1	64.2407	1.12279e-14	1143	1.98021e-07	0.533953	7.61238	0.0701427	1.24495e-12	0.814299	4.84026	0.168235	2.59682e-05	0.508113	6.38848	0.0795359	2.24252e-09	0.260619	1.45657	0.178926	0.146912	ENSG00000221947.7	chr8_70932414_A_G_b38	263049	143	194	0.480198	1.6e-29	0.912877	0.0654976	A	G
rs4813649:3871784:C:T	20	3871784	ENSG00000125779	PANK2	0	ENSG00000101236	RNF24	3907956	3996205	36172	protein_coding	C	T	0.470874	0.0373832	T	0.244565	0.0212766	1	65.2381	6.81924e-15	1888	1.98657e-07	0.602214	8.43182	0.0714216	8.60035e-15	0.639948	5.0845	0.125863	1.24266e-05	0.577848	6.27582	0.0920753	3.96281e-09	0.0865446	0.568435	0.152251	0.570421	ENSG00000101236.16	chr20_3891137_C_T_b38	-124445	148	192	0.475248	4.76e-11	-0.385652	0.0546631	C	T
12:11207696:G:A	12	11207696	-	-	-	ENSG00000231887	PRH1	10977559	11324207	0	protein_coding	G	A	0.533333	0.0186916	A	0.31383	0	1	64.9891	7.72317e-15	1668	1.98773e-07	0.528758	8.40012	0.0629465	1.04694e-14	0.679019	4.42613	0.153412	8.95323e-05	0.492603	6.73784	0.0731099	3.71531e-10	0.0305638	0.221034	0.138276	0.825307	-	-	-	-	-	-	-	-	-	-	-
rs7252571:17419848:T:C	19	17419848	ENSG00000127220	ABHD8	0	ENSG00000130312	MRPL34	17403418	17417652	2196	protein_coding	T	C	0.40099	0.0560748	C	0.329787	0	1	64.5801	9.47571e-15	1361	1.98992e-07	-0.40533	-8.24094	0.0491849	2.79758e-14	-0.430545	-4.36012	0.0987461	0.000108851	-0.401128	-6.75052	0.0594218	3.47771e-10	-0.0889979	-0.77689	0.114557	0.438206	ENSG00000130312.6	chr19_17309039_T_C_b38	16207	131	170	0.420792	1.84e-23	0.425998	0.0362407	T	C
rs7570679	2	113252998	ENSG00000114999	TTL	0	ENSG00000169629	RGPD8	113125946	113192065	60933	protein_coding	A	G	0.172897	0	G	0.0691489	0	1	64.4839	9.94277e-15	1298	1.99135e-07	1.02733	8.20199	0.125254	3.55366e-14	0.897228	3.59927	0.249281	0.00097754	1.06369	7.17838	0.148179	3.61332e-11	-0.314421	-1.1329	0.277537	0.258706	ENSG00000169629.11	chr2_112495421_A_G_b38	60933	55	59	0.14604	4.86e-19	-0.808276	0.0796463	A	G
rs36086865:113248673:A:G	2	113248673	ENSG00000114999	TTL	0	ENSG00000169629	RGPD8	113125946	113192065	56608	protein_coding	A	G	0.172897	0	G	0.0691489	0	1	64.4839	9.94277e-15	1298	1.99135e-07	1.02733	8.20199	0.125254	3.55366e-14	0.897228	3.59927	0.249281	0.00097754	1.06369	7.17838	0.148179	3.61332e-11	-0.314421	-1.1329	0.277537	0.258706	ENSG00000169629.11	chr2_112491096_A_G_b38	56608	55	59	0.14604	4.86e-19	-0.808276	0.0796463	A	G
rs34892661:113246947:A:C	2	113246947	ENSG00000114999	TTL	0	ENSG00000169629	RGPD8	113125946	113192065	54882	protein_coding	A	C	0.172897	0	C	0.0691489	0	1	64.4839	9.94277e-15	1298	1.99135e-07	1.02733	8.20199	0.125254	3.55366e-14	0.897228	3.59927	0.249281	0.00097754	1.06369	7.17838	0.148179	3.61332e-11	-0.314421	-1.1329	0.277537	0.258706	ENSG00000169629.11	chr2_112489370_A_C_b38	54882	55	59	0.14604	4.86e-19	-0.808276	0.0796463	A	C
rs34047777:113248304:A:G	2	113248304	ENSG00000114999	TTL	0	ENSG00000169629	RGPD8	113125946	113192065	56239	protein_coding	A	G	0.172897	0	G	0.0691489	0	1	64.4839	9.94277e-15	1298	1.99135e-07	1.02733	8.20199	0.125254	3.55366e-14	0.897228	3.59927	0.249281	0.00097754	1.06369	7.17838	0.148179	3.61332e-11	-0.314421	-1.1329	0.277537	0.258706	ENSG00000169629.11	chr2_112490727_A_G_b38	56239	55	59	0.14604	4.86e-19	-0.808276	0.0796463	A	G
rs247909:87592024:C:T	5	87592024	ENSG00000247828	TMEM161B-AS1	0	ENSG00000247828	TMEM161B-AS1	87564708	87735154	0	lncRNA	T	C	0.551402	0	C	0.191489	0	1	62.747	2.36958e-14	545	1.99266e-07	0.648982	7.90768	0.0820698	2.13029e-13	0.82195	4.33122	0.189773	0.000118548	0.624992	6.6323	0.0942345	6.42675e-10	-0.00100485	-0.00557611	0.180206	0.995557	ENSG00000247828.7	chr5_88296207_C_T_b38	27136	143	192	0.475248	9.54e-14	0.418607	0.0513834	C	T
rs247914:87620249:T:G	5	87620249	ENSG00000247828	TMEM161B-AS1	0	ENSG00000247828	TMEM161B-AS1	87564708	87735154	0	lncRNA	G	T	0.551402	0	T	0.191489	0	1	62.747	2.36958e-14	545	1.99266e-07	0.648982	7.90768	0.0820698	2.13029e-13	0.82195	4.33122	0.189773	0.000118548	0.624992	6.6323	0.0942345	6.42675e-10	-0.00100485	-0.00557611	0.180206	0.995557	ENSG00000247828.7	chr5_88324432_T_G_b38	55361	143	192	0.475248	9.54e-14	0.418607	0.0513834	T	G
rs247912:87634692:C:G	5	87634692	ENSG00000247828	TMEM161B-AS1	0	ENSG00000247828	TMEM161B-AS1	87564708	87735154	0	lncRNA	G	C	0.551402	0	C	0.191489	0	1	62.747	2.36958e-14	545	1.99266e-07	0.648982	7.90768	0.0820698	2.13029e-13	0.82195	4.33122	0.189773	0.000118548	0.624992	6.6323	0.0942345	6.42675e-10	-0.00100485	-0.00557611	0.180206	0.995557	ENSG00000247828.7	chr5_88338875_C_G_b38	69804	143	192	0.475248	9.54e-14	0.418607	0.0513834	C	G
rs2195613	5	87644310	ENSG00000247828	TMEM161B-AS1	0	ENSG00000247828	TMEM161B-AS1	87564708	87735154	0	lncRNA	G	A	0.551402	0	A	0.191489	0	1	62.747	2.36958e-14	545	1.99266e-07	0.648982	7.90768	0.0820698	2.13029e-13	0.82195	4.33122	0.189773	0.000118548	0.624992	6.6323	0.0942345	6.42675e-10	-0.00100485	-0.00557611	0.180206	0.995557	ENSG00000247828.7	chr5_88348493_G_A_b38	79422	142	191	0.472772	3.71e-14	-0.423491	0.0509772	G	A
rs247913:87618728:G:C	5	87618728	ENSG00000247828	TMEM161B-AS1	0	ENSG00000247828	TMEM161B-AS1	87564708	87735154	0	lncRNA	C	G	0.551402	0	G	0.191489	0	1	62.747	2.36958e-14	545	1.99266e-07	0.648982	7.90768	0.0820698	2.13029e-13	0.82195	4.33122	0.189773	0.000118548	0.624992	6.6323	0.0942345	6.42675e-10	-0.00100485	-0.00557611	0.180206	0.995557	ENSG00000247828.7	chr5_88322911_G_C_b38	53840	143	192	0.475248	9.54e-14	0.418607	0.0513834	G	C
rs12580100	12	56439209	ENSG00000197728	RPS26	1093	ENSG00000197728	RPS26	56435135	56438481	728	protein_coding	A	G	0.158654	0.0280374	G	0.139785	0.0106383	1	63.1677	1.92001e-14	676	2.0027e-07	0.701166	7.90456	0.088704	2.17072e-13	0.68314	5.19922	0.131393	8.77986e-06	0.709298	6.01131	0.117994	1.47717e-08	0.147271	0.767292	0.191936	0.443876	ENSG00000197728.9	chr12_56045425_A_G_b38	3572	60	65	0.160891	1.96e-07	-0.610212	0.11223	A	G
rs604470	9	223979	ENSG00000107099	DOCK8	0	ENSG00000172785	CBWD1	121038	179147	44832	protein_coding	G	A	0.509434	0.00934579	A	0.311828	0.0106383	1	64.292	1.09439e-14	1186	2.00274e-07	0.706156	8.75508	0.0806567	1.13695e-15	0.73196	3.29426	0.222193	0.00226472	0.660419	7.31026	0.0903415	1.77611e-11	0.0692061	0.35443	0.19526	0.723416	ENSG00000172785.18	chr9_223979_A_G_b38	44832	149	199	0.492574	9.16e-17	0.695242	0.0747277	A	G
rs2516314:1860431:G:C	16	1860431	ENSG00000063854	HAGH	0	ENSG00000180185	FAHD1	1876942	1890208	16511	protein_coding	C	G	0.0981308	0	G	0.11828	0.0106383	1	64.753	8.6907e-15	1494	2.00342e-07	-0.950667	-8.08497	0.117584	7.26891e-14	-0.551937	-2.07459	0.266047	0.0454424	-1.03392	-7.7749	0.132981	1.39545e-12	0.465114	1.70898	0.272159	0.0891139	ENSG00000180185.11	chr16_1810430_G_C_b38	-16765	58	62	0.153465	5.5e-38	-1.02272	0.0599827	G	C
5:140222274:G:<CN0>:140239347	5	140222274	-	-	-	ENSG00000250120	PCDHA10	140235468	140391932	13194	protein_coding	G	<CN0>	0.0613208	0.00934579	<CN0>	0.0434783	0.0212766	0	63.8383	1.37304e-14	946	2.00419e-07	1.35407	8.6856	0.155898	1.76094e-15	1.44764	4.1086	0.352344	0.000227763	1.25695	6.85257	0.183428	2.03821e-10	0.824348	2.06059	0.400055	0.040727	-	-	-	-	-	-	-	-	-	-	-
rs11276875:43732780:CCCCTATGT:C	17	43732780	-	-	-	ENSG00000263503	MAPK8IP1P2	43678235	43679706	53074	processed_pseudogene	C	CCCCTATGT	0.247664	0	CCCCTATGT	0.626374	0.0319149	1	64.9184	8.00121e-15	1626	2.00744e-07	-0.697288	-7.89991	0.0882653	2.23242e-13	-0.717938	-4.4251	0.162242	8.9805e-05	-0.716829	-6.73327	0.106461	3.80499e-10	0.109306	0.659266	0.1658	0.510536	-	-	-	-	-	-	-	-	-	-	-
rs6597997:674458:G:A	11	674458	ENSG00000177030|ENSG00000255158	DEAF1|RP11-754B17.1	0	ENSG00000177042	TMEM80	695428	705028	20970	protein_coding	G	A	0.563107	0.0373832	A	0.302198	0.0319149	1	64.3134	1.08275e-14	1204	2.0115e-07	0.813469	8.65271	0.0940133	2.16523e-15	0.483314	2.42941	0.198943	0.020395	0.793213	7.64273	0.103787	2.89522e-12	0.000182418	0.000938265	0.194421	0.999252	ENSG00000177042.14	chr11_674458_G_A_b38	-21075	147	189	0.467822	2.6e-28	-0.787138	0.0583057	G	A
rs35765022:44827368:A:G	4	44827368	ENSG00000249729	RP11-55C6.1	15029	ENSG00000272936	AC096586.1	44706422	44706982	120386	lncRNA	A	G	0.242991	0	G	0.137363	0.0319149	1	64.7701	8.61704e-15	1519	2.01968e-07	-0.915292	-8.74273	0.104692	1.22899e-15	-0.766773	-3.04814	0.251554	0.00436411	-0.892961	-7.44842	0.119886	8.39117e-12	-0.271165	-1.06665	0.254221	0.287505	-	-	-	-	-	-	-	-	-	-	-
rs62038408:1888486:A:G	16	1888486	ENSG00000180185|ENSG00000162039	FAHD1|MEIOB	0	ENSG00000180185	FAHD1	1876942	1890208	0	protein_coding	A	G	0.0735294	0.046729	G	0.123656	0.0106383	1	64.7346	8.77117e-15	1494	2.02197e-07	-1.0364	-8.10556	0.127863	6.41132e-14	-0.755501	-3.42255	0.220742	0.00159596	-1.19412	-7.28154	0.163993	2.07416e-11	0.500534	1.83346	0.273	0.0683246	ENSG00000180185.11	chr16_1838485_A_G_b38	11290	59	64	0.158416	8.52e-47	1.07131	0.0523283	A	G
rs62038407:1888457:A:C	16	1888457	ENSG00000180185|ENSG00000162039	FAHD1|MEIOB	0	ENSG00000180185	FAHD1	1876942	1890208	0	protein_coding	A	C	0.0735294	0.046729	C	0.123656	0.0106383	1	64.7346	8.77117e-15	1494	2.02197e-07	-1.0364	-8.10556	0.127863	6.41132e-14	-0.755501	-3.42255	0.220742	0.00159596	-1.19412	-7.28154	0.163993	2.07416e-11	0.500534	1.83346	0.273	0.0683246	ENSG00000180185.11	chr16_1838456_A_C_b38	11261	59	64	0.158416	8.52e-47	1.07131	0.0523283	A	C
rs56187472:113111668:G:A	2	113111668	ENSG00000236555	AC115115.4	7833	ENSG00000169629	RGPD8	113125946	113192065	14278	protein_coding	G	A	0.153465	0.0560748	A	0.0549451	0.0319149	1	64.452	1.01027e-14	1298	2.02337e-07	1.15265	7.87146	0.146434	2.64998e-13	1.14097	4.53641	0.251515	6.45117e-05	1.21538	6.62366	0.183491	6.72048e-10	-0.35576	-1.13509	0.313421	0.257792	ENSG00000169629.11	chr2_112354091_G_A_b38	-80397	49	52	0.128713	1.99e-24	-0.951109	0.0785855	G	A
rs113434679:44126765:C:A	17	44126765	ENSG00000120071	KANSL1	0	ENSG00000263503	MAPK8IP1P2	43678235	43679706	447059	processed_pseudogene	C	A	0.146739	0.140187	A	0.0376344	0.0106383	0	64.8974	8.08571e-15	1626	2.02864e-07	-1.17802	-8.19975	0.143665	3.6029e-14	-1.27416	-3.28829	0.387483	0.0023016	-1.16965	-7.35422	0.159045	1.4e-11	-0.0346978	-0.0885381	0.391896	0.929544	ENSG00000263503.1	chr17_46049399_C_A_b38	447059	73	82	0.20297	2.91e-26	1.16555	0.0913225	C	A
rs555257:6652931:A:G	5	6652931	ENSG00000145545	SRD5A1	0	ENSG00000037474	NSUN2	6599352	6633404	19527	protein_coding	G	A	0.271028	0	A	0.11828	0.0106383	1	65.2744	6.69633e-15	1965	2.03032e-07	-0.720039	-7.73192	0.0931255	6.11645e-13	-0.844351	-5.733	0.147279	1.73638e-06	-0.707456	-5.69273	0.124274	6.91109e-08	-0.0933229	-0.490555	0.19024	0.624317	ENSG00000037474.14	chr5_6652818_A_G_b38	19527	85	94	0.232673	2.94e-13	-0.704719	0.0886013	A	G
rs145623386:114425697:CCA:C	2	114425697	-	-	-	ENSG00000240356	RPL23AP7	114368079	114384667	41030	transcribed_processed_pseudogene	CCA	C	0.326733	0.0560748	C	0.211957	0.0212766	1	63.9976	1.26791e-14	1039	2.03269e-07	-0.709985	-7.92976	0.0895343	1.86444e-13	-0.690961	-2.93983	0.235034	0.0057837	-0.730934	-7.4401	0.0982426	8.78019e-12	-0.119944	-0.544749	0.220182	0.586575	-	-	-	-	-	-	-	-	-	-	-
rs1631850:43749942:A:G	17	43749942	ENSG00000120088|ENSG00000263715	CRHR1|RP11-105N13.4	0	ENSG00000263503	MAPK8IP1P2	43678235	43679706	70236	processed_pseudogene	G	A	0.238318	0	A	0.52809	0.0531915	1	64.8926	8.10479e-15	1626	2.03342e-07	-0.75051	-8.25697	0.0908941	2.53488e-14	-0.789034	-4.18839	0.188386	0.00018041	-0.729438	-6.88114	0.106005	1.75391e-10	-0.010385	-0.0544442	0.190746	0.956639	ENSG00000263503.1	chr17_45672576_A_G_b38	70236	105	127	0.314356	7.73e-27	-1.04351	0.0804567	A	G
rs113083349:71362773:C:CA	2	71362773	-	-	-	ENSG00000124383	MPHOSPH10	71357762	71377231	0	protein_coding	C	CA	0.294393	0	CA	0.260638	0	1	65.0691	7.42043e-15	1776	2.03347e-07	-0.734121	-8.61408	0.0852234	2.75874e-15	-0.646563	-4.09429	0.157918	0.000237457	-0.750457	-6.95024	0.107976	1.21805e-10	-0.157828	-0.808228	0.195277	0.419986	-	-	-	-	-	-	-	-	-	-	-
rs114582895:71362775:T:G	2	71362775	ENSG00000124383	MPHOSPH10	0	ENSG00000124383	MPHOSPH10	71357762	71377231	0	protein_coding	T	G	0.294393	0	G	0.260638	0	1	65.0691	7.42043e-15	1776	2.03347e-07	-0.734121	-8.61408	0.0852234	2.75874e-15	-0.646563	-4.09429	0.157918	0.000237457	-0.750457	-6.95024	0.107976	1.21805e-10	-0.157828	-0.808228	0.195277	0.419986	ENSG00000124383.8	chr2_71135645_T_G_b38	5331	103	118	0.292079	0.471768	0.0391803	0.0543194	T	G
rs1352420	3	48757291	ENSG00000068745	IP6K2	0	ENSG00000178252	WDR6	49044495	49053386	287204	protein_coding	G	A	0.350467	0	A	0.425532	0	1	62.0151	3.41658e-14	386	2.03491e-07	-0.439618	-7.9871	0.055041	1.31779e-13	-0.348064	-2.76585	0.125843	0.00900299	-0.482822	-7.37327	0.0654827	1.26255e-11	0.118697	0.921436	0.128818	0.35801	ENSG00000178252.17	chr3_48719858_A_G_b38	-287297	116	144	0.356436	1.81e-10	-0.289912	0.0425678	A	G
rs67265404:120359270:C:T	4	120359270	-	-	-	ENSG00000245958	AC093752.1	120375946	120473180	16676	transcribed_unprocessed_pseudogene	C	T	0.252336	0	T	0.261364	0.0638298	1	64.7852	8.55214e-15	1544	2.03745e-07	0.597957	9.10489	0.0656742	1.23066e-16	0.530251	3.53296	0.150087	0.00117615	0.551626	7.23211	0.0762746	2.70732e-11	0.138718	0.898604	0.154371	0.370019	-	-	-	-	-	-	-	-	-	-	-
rs1558167:67166993:A:T	17	67166993	ENSG00000154263	ABCA10	0	ENSG00000154262	ABCA6	67074843	67138036	28957	protein_coding	A	T	0.649533	0	T	0.324468	0	1	64.6838	8.99706e-15	1468	2.03795e-07	-0.514557	-8.12377	0.0633397	5.73667e-14	-0.584107	-4.80755	0.121498	2.86526e-05	-0.481612	-6.44757	0.0746966	1.66008e-09	0.0567798	0.414516	0.136978	0.678971	ENSG00000154262.12	chr17_69170852_A_T_b38	28964	127	160	0.39604	5.35e-08	0.379423	0.0664861	A	T
rs981453	17	67159490	ENSG00000154263	ABCA10	0	ENSG00000154262	ABCA6	67074843	67138036	21454	protein_coding	G	T	0.649533	0	T	0.324468	0	1	64.6838	8.99706e-15	1468	2.03795e-07	-0.514557	-8.12377	0.0633397	5.73667e-14	-0.584107	-4.80755	0.121498	2.86526e-05	-0.481612	-6.44757	0.0746966	1.66008e-09	0.0567798	0.414516	0.136978	0.678971	ENSG00000154262.12	chr17_69163349_G_T_b38	21461	127	160	0.39604	5.35e-08	0.379423	0.0664861	G	T
rs3129758:32584625:A:G	6	32584625	ENSG00000196735	HLA-DQA1	11331	ENSG00000179344	HLA-DQB1	32627244	32636160	42619	protein_coding	G	A	0.392523	0	A	0.344086	0.0106383	1	65.5526	5.8269e-15	5530	2.03847e-07	-0.711023	-8.46016	0.0840436	7.21111e-15	-0.556025	-3.02345	0.183904	0.00465533	-0.761659	-7.51075	0.101409	5.97165e-12	0.222971	1.1631	0.191705	0.246273	ENSG00000179344.16	chr6_32616848_A_G_b38	-51535	121	143	0.35396	1.92e-27	-0.811035	0.0614989	A	G
rs1386502	19	44293356	ENSG00000268601	AC115522.3	5105	ENSG00000268601	AC115522.1	44298461	44299810	5105	lncRNA	T	C	0.401869	0	C	0.425532	0	1	64.109	1.19922e-14	1107	2.0484e-07	0.61938	7.92072	0.0781975	1.96906e-13	0.719974	4.06547	0.177095	0.000258218	0.626533	6.8979	0.0908296	1.60575e-10	-0.0151226	-0.0774813	0.195178	0.938323	ENSG00000268601.1	chr19_43789204_T_C_b38	-6454	131	155	0.383663	1.43e-11	-0.609257	0.0837785	T	C
rs2953516:87332545:C:T	8	87332545	ENSG00000164893	SLC7A13	0	ENSG00000176623	RMDN1	87480486	87526586	147941	protein_coding	C	T	0.216981	0.00934579	T	0.179775	0.0531915	1	64.56	9.57135e-15	1388	2.04988e-07	-0.60831	-7.80628	0.0779257	3.92016e-13	-0.766448	-3.82926	0.200156	0.000510076	-0.608569	-7.06377	0.0861536	6.66791e-11	-0.0668823	-0.318134	0.210233	0.750738	ENSG00000176623.11	chr8_86320316_C_T_b38	-194041	82	93	0.230198	5.34e-19	0.338694	0.0334232	C	T
rs9906974:43822772:T:C	17	43822772	ENSG00000120088|ENSG00000263715	CRHR1|RP11-105N13.4	0	ENSG00000120071	KANSL1	44107282	44302755	284510	protein_coding	T	C	0.219626	0	C	0.133333	0.0425532	1	65.0067	7.65551e-15	1739	2.05419e-07	-0.819587	-8.04692	0.101851	9.16433e-14	-0.933004	-4.16057	0.224249	0.000195706	-0.825998	-6.90625	0.119601	1.53654e-10	-0.0483657	-0.204592	0.236401	0.838114	ENSG00000120071.13	chr17_45745406_T_C_b38	-479983	88	102	0.252475	0.116462	0.105595	0.0669069	T	C
rs60458602:48529963:C:T	17	48529963	ENSG00000167107	ACSF2	0	ENSG00000136444	RSAD1	48556221	48563335	26258	protein_coding	C	T	0.226415	0.00934579	T	0.190217	0.0212766	1	64.4718	1.00031e-14	1331	2.05436e-07	0.573963	7.44542	0.0770894	3.32821e-12	0.833274	4.85098	0.171775	2.51438e-05	0.557368	6.39842	0.0871103	2.13208e-09	0.111584	0.602005	0.185354	0.5479	ENSG00000136444.9	chr17_50452602_C_T_b38	-26198	83	93	0.230198	3.34e-07	-0.251077	0.0471604	C	T
rs1870582:48528851:C:T	17	48528851	ENSG00000167107	ACSF2	0	ENSG00000136444	RSAD1	48556221	48563335	27370	protein_coding	C	T	0.226415	0.00934579	T	0.190217	0.0212766	1	64.4718	1.00031e-14	1331	2.05436e-07	0.573963	7.44542	0.0770894	3.32821e-12	0.833274	4.85098	0.171775	2.51438e-05	0.557368	6.39842	0.0871103	2.13208e-09	0.111584	0.602005	0.185354	0.5479	ENSG00000136444.9	chr17_50451490_C_T_b38	-27310	83	93	0.230198	3.34e-07	-0.251077	0.0471604	C	T
rs1136683:29910752:G:C	6	29910752	ENSG00000206503|ENSG00000227766	HLA-A|HCG4P5	0	ENSG00000204623	ZNRD1ASP	29968788	30029417	58036	transcribed_unitary_pseudogene	G	C	0.293269	0.0280374	C	0.216667	0.0425532	1	65.5327	5.88521e-15	3971	2.05887e-07	-0.641634	-8.30766	0.0772341	1.85483e-14	-0.621163	-2.95385	0.210289	0.00557816	-0.63428	-7.53707	0.0841547	5.17078e-12	0.0640665	0.323757	0.197885	0.746484	-	-	-	-	-	-	-	-	-	-	-
rs143417236:48743496:CGTGCATG:C	3	48743496	-	-	-	ENSG00000178252	WDR6	49044495	49053386	300999	protein_coding	C	CGTGCATG	0.34434	0.00934579	CGTGCATG	0.457447	0	1	61.991	3.45797e-14	386	2.05956e-07	-0.444877	-7.99021	0.0556777	1.29316e-13	-0.296204	-2.41118	0.122846	0.0212859	-0.502599	-7.49515	0.0670566	6.50304e-12	0.153445	1.2028	0.127574	0.230575	-	-	-	-	-	-	-	-	-	-	-
rs9994730:120381564:A:C	4	120381564	ENSG00000245958	RP11-33B1.1	0	ENSG00000245958	AC093752.1	120375946	120473180	0	transcribed_unprocessed_pseudogene	A	C	0.252336	0	C	0.244681	0	1	64.7633	8.64604e-15	1544	2.05983e-07	0.605698	9.21877	0.0657027	5.92604e-17	0.561619	3.89386	0.144232	0.000423927	0.546067	7.04281	0.0775354	7.45474e-11	0.152722	0.999558	0.15279	0.318816	ENSG00000245958.6	chr4_119460409_A_C_b38	5618	96	108	0.267327	5.18e-40	-0.933468	0.0523906	A	C
rs200090582:120347126:T:TA	4	120347126	-	-	-	ENSG00000245958	AC093752.1	120375946	120473180	28820	transcribed_unprocessed_pseudogene	T	TA	0.252336	0	TA	0.244681	0	1	64.7633	8.64604e-15	1544	2.05983e-07	0.605698	9.21877	0.0657027	5.92604e-17	0.561619	3.89386	0.144232	0.000423927	0.546067	7.04281	0.0775354	7.45474e-11	0.152722	0.999558	0.15279	0.318816	-	-	-	-	-	-	-	-	-	-	-
rs12505953:120385681:G:A	4	120385681	ENSG00000245958	RP11-33B1.1	0	ENSG00000245958	AC093752.1	120375946	120473180	0	transcribed_unprocessed_pseudogene	G	A	0.252336	0	A	0.244681	0	1	64.7633	8.64604e-15	1544	2.05983e-07	0.605698	9.21877	0.0657027	5.92604e-17	0.561619	3.89386	0.144232	0.000423927	0.546067	7.04281	0.0775354	7.45474e-11	0.152722	0.999558	0.15279	0.318816	ENSG00000245958.6	chr4_119464526_G_A_b38	9735	96	108	0.267327	5.18e-40	-0.933468	0.0523906	G	A
rs6822679:120402702:A:C	4	120402702	ENSG00000245958	RP11-33B1.1	0	ENSG00000245958	AC093752.1	120375946	120473180	0	transcribed_unprocessed_pseudogene	A	C	0.252336	0	C	0.244681	0	1	64.7633	8.64604e-15	1544	2.05983e-07	0.605698	9.21877	0.0657027	5.92604e-17	0.561619	3.89386	0.144232	0.000423927	0.546067	7.04281	0.0775354	7.45474e-11	0.152722	0.999558	0.15279	0.318816	ENSG00000245958.6	chr4_119481547_A_C_b38	26756	96	108	0.267327	5.18e-40	-0.933468	0.0523906	A	C
rs9998585:120396802:T:A	4	120396802	ENSG00000245958	RP11-33B1.1	0	ENSG00000245958	AC093752.1	120375946	120473180	0	transcribed_unprocessed_pseudogene	T	A	0.252336	0	A	0.244681	0	1	64.7633	8.64604e-15	1544	2.05983e-07	0.605698	9.21877	0.0657027	5.92604e-17	0.561619	3.89386	0.144232	0.000423927	0.546067	7.04281	0.0775354	7.45474e-11	0.152722	0.999558	0.15279	0.318816	ENSG00000245958.6	chr4_119475647_T_A_b38	20856	96	108	0.267327	5.18e-40	-0.933468	0.0523906	T	A
rs11934328:120376744:C:T	4	120376744	ENSG00000245958	RP11-33B1.1	0	ENSG00000245958	AC093752.1	120375946	120473180	0	transcribed_unprocessed_pseudogene	C	T	0.252336	0	T	0.244681	0	1	64.7633	8.64604e-15	1544	2.05983e-07	0.605698	9.21877	0.0657027	5.92604e-17	0.561619	3.89386	0.144232	0.000423927	0.546067	7.04281	0.0775354	7.45474e-11	0.152722	0.999558	0.15279	0.318816	ENSG00000245958.6	chr4_119455589_C_T_b38	798	96	108	0.267327	5.18e-40	-0.933468	0.0523906	C	T
rs11934940:120389369:A:G	4	120389369	ENSG00000245958	RP11-33B1.1	0	ENSG00000245958	AC093752.1	120375946	120473180	0	transcribed_unprocessed_pseudogene	A	G	0.252336	0	G	0.244681	0	1	64.7633	8.64604e-15	1544	2.05983e-07	0.605698	9.21877	0.0657027	5.92604e-17	0.561619	3.89386	0.144232	0.000423927	0.546067	7.04281	0.0775354	7.45474e-11	0.152722	0.999558	0.15279	0.318816	ENSG00000245958.6	chr4_119468214_A_G_b38	13423	96	108	0.267327	5.18e-40	-0.933468	0.0523906	A	G
rs10006793:120390791:A:G	4	120390791	ENSG00000245958	RP11-33B1.1	0	ENSG00000245958	AC093752.1	120375946	120473180	0	transcribed_unprocessed_pseudogene	A	G	0.252336	0	G	0.244681	0	1	64.7633	8.64604e-15	1544	2.05983e-07	0.605698	9.21877	0.0657027	5.92604e-17	0.561619	3.89386	0.144232	0.000423927	0.546067	7.04281	0.0775354	7.45474e-11	0.152722	0.999558	0.15279	0.318816	ENSG00000245958.6	chr4_119469636_A_G_b38	14845	96	108	0.267327	5.18e-40	-0.933468	0.0523906	A	G
rs34004415:120381140:G:A	4	120381140	ENSG00000245958	RP11-33B1.1	0	ENSG00000245958	AC093752.1	120375946	120473180	0	transcribed_unprocessed_pseudogene	G	A	0.252336	0	A	0.244681	0	1	64.7633	8.64604e-15	1544	2.05983e-07	0.605698	9.21877	0.0657027	5.92604e-17	0.561619	3.89386	0.144232	0.000423927	0.546067	7.04281	0.0775354	7.45474e-11	0.152722	0.999558	0.15279	0.318816	ENSG00000245958.6	chr4_119459985_G_A_b38	5194	96	108	0.267327	5.18e-40	-0.933468	0.0523906	G	A
rs12499324:120393786:C:T	4	120393786	ENSG00000245958	RP11-33B1.1	0	ENSG00000245958	AC093752.1	120375946	120473180	0	transcribed_unprocessed_pseudogene	C	T	0.252336	0	T	0.244681	0	1	64.7633	8.64604e-15	1544	2.05983e-07	0.605698	9.21877	0.0657027	5.92604e-17	0.561619	3.89386	0.144232	0.000423927	0.546067	7.04281	0.0775354	7.45474e-11	0.152722	0.999558	0.15279	0.318816	ENSG00000245958.6	chr4_119472631_C_T_b38	17840	96	108	0.267327	5.18e-40	-0.933468	0.0523906	C	T
rs28441656:120376115:C:G	4	120376115	ENSG00000245958	RP11-33B1.1	0	ENSG00000245958	AC093752.1	120375946	120473180	0	transcribed_unprocessed_pseudogene	C	G	0.252336	0	G	0.244681	0	1	64.7633	8.64604e-15	1544	2.05983e-07	0.605698	9.21877	0.0657027	5.92604e-17	0.561619	3.89386	0.144232	0.000423927	0.546067	7.04281	0.0775354	7.45474e-11	0.152722	0.999558	0.15279	0.318816	ENSG00000245958.6	chr4_119454960_C_G_b38	169	96	108	0.267327	5.18e-40	-0.933468	0.0523906	C	G
rs148418947:120400264:T:TGATTACCTCTGTAAAATCA	4	120400264	-	-	-	ENSG00000245958	AC093752.1	120375946	120473180	0	transcribed_unprocessed_pseudogene	T	TGATTACCTCTGTAAAATCA	0.252336	0	TGATTACCTCTGTAAAATCA	0.244681	0	1	64.7633	8.64604e-15	1544	2.05983e-07	0.605698	9.21877	0.0657027	5.92604e-17	0.561619	3.89386	0.144232	0.000423927	0.546067	7.04281	0.0775354	7.45474e-11	0.152722	0.999558	0.15279	0.318816	-	-	-	-	-	-	-	-	-	-	-
rs10518328	4	120401779	ENSG00000245958	RP11-33B1.1	0	ENSG00000245958	AC093752.1	120375946	120473180	0	transcribed_unprocessed_pseudogene	G	A	0.252336	0	A	0.244681	0	1	64.7633	8.64604e-15	1544	2.05983e-07	0.605698	9.21877	0.0657027	5.92604e-17	0.561619	3.89386	0.144232	0.000423927	0.546067	7.04281	0.0775354	7.45474e-11	0.152722	0.999558	0.15279	0.318816	ENSG00000245958.6	chr4_119480624_G_A_b38	25833	96	108	0.267327	5.18e-40	-0.933468	0.0523906	G	A
rs71614443:120379388:A:C	4	120379388	ENSG00000245958	RP11-33B1.1	0	ENSG00000245958	AC093752.1	120375946	120473180	0	transcribed_unprocessed_pseudogene	A	C	0.252336	0	C	0.244681	0	1	64.7633	8.64604e-15	1544	2.05983e-07	0.605698	9.21877	0.0657027	5.92604e-17	0.561619	3.89386	0.144232	0.000423927	0.546067	7.04281	0.0775354	7.45474e-11	0.152722	0.999558	0.15279	0.318816	ENSG00000245958.6	chr4_119458233_A_C_b38	3442	96	108	0.267327	5.18e-40	-0.933468	0.0523906	A	C
rs6842762:120398236:A:T	4	120398236	ENSG00000245958	RP11-33B1.1	0	ENSG00000245958	AC093752.1	120375946	120473180	0	transcribed_unprocessed_pseudogene	A	T	0.252336	0	T	0.244681	0	1	64.7633	8.64604e-15	1544	2.05983e-07	0.605698	9.21877	0.0657027	5.92604e-17	0.561619	3.89386	0.144232	0.000423927	0.546067	7.04281	0.0775354	7.45474e-11	0.152722	0.999558	0.15279	0.318816	ENSG00000245958.6	chr4_119477081_A_T_b38	22290	96	108	0.267327	5.18e-40	-0.933468	0.0523906	A	T
rs11098527:120399906:A:G	4	120399906	ENSG00000245958	RP11-33B1.1	0	ENSG00000245958	AC093752.1	120375946	120473180	0	transcribed_unprocessed_pseudogene	A	G	0.252336	0	G	0.244681	0	1	64.7633	8.64604e-15	1544	2.05983e-07	0.605698	9.21877	0.0657027	5.92604e-17	0.561619	3.89386	0.144232	0.000423927	0.546067	7.04281	0.0775354	7.45474e-11	0.152722	0.999558	0.15279	0.318816	ENSG00000245958.6	chr4_119478751_A_G_b38	23960	96	108	0.267327	5.18e-40	-0.933468	0.0523906	A	G
rs11098526:120390359:C:T	4	120390359	ENSG00000245958	RP11-33B1.1	0	ENSG00000245958	AC093752.1	120375946	120473180	0	transcribed_unprocessed_pseudogene	C	T	0.252336	0	T	0.244681	0	1	64.7633	8.64604e-15	1544	2.05983e-07	0.605698	9.21877	0.0657027	5.92604e-17	0.561619	3.89386	0.144232	0.000423927	0.546067	7.04281	0.0775354	7.45474e-11	0.152722	0.999558	0.15279	0.318816	ENSG00000245958.6	chr4_119469204_C_T_b38	14413	96	108	0.267327	5.18e-40	-0.933468	0.0523906	C	T
rs6848389	4	120402622	ENSG00000245958	RP11-33B1.1	0	ENSG00000245958	AC093752.1	120375946	120473180	0	transcribed_unprocessed_pseudogene	T	C	0.252336	0	C	0.244681	0	1	64.7633	8.64604e-15	1544	2.05983e-07	0.605698	9.21877	0.0657027	5.92604e-17	0.561619	3.89386	0.144232	0.000423927	0.546067	7.04281	0.0775354	7.45474e-11	0.152722	0.999558	0.15279	0.318816	ENSG00000245958.6	chr4_119481467_T_C_b38	26676	96	108	0.267327	5.18e-40	-0.933468	0.0523906	T	C
rs3135384:32419959:A:G	6	32419959	ENSG00000204287	HLA-DRA	7136	ENSG00000198502	HLA-DRB5	32485130	32498064	65171	protein_coding	G	A	0.0990566	0.00934579	A	0.125	0.0212766	1	65.5264	5.90372e-15	5052	2.06534e-07	-0.998151	-8.3135	0.120064	1.78911e-14	-0.922939	-4.52533	0.203949	6.66761e-05	-1.07109	-6.71176	0.159584	4.25574e-10	0.10465	0.422812	0.24751	0.672918	ENSG00000198502.5	chr6_32452182_A_G_b38	-78105	50	52	0.128713	1.21e-23	-1.1262	0.0952714	A	G
rs11655912:67164046:T:A	17	67164046	ENSG00000154263	ABCA10	0	ENSG00000154262	ABCA6	67074843	67138036	26010	protein_coding	A	T	0.350467	0	T	0.677419	0.0106383	1	64.6562	9.12208e-15	1468	2.06627e-07	0.514635	8.12534	0.0633371	5.68184e-14	0.584107	4.80755	0.121498	2.86526e-05	0.481479	6.44543	0.0747008	1.6783e-09	-0.0568581	-0.415109	0.136972	0.678538	ENSG00000154262.12	chr17_69167905_T_A_b38	26017	127	160	0.39604	5.35e-08	0.379423	0.0664861	T	A
rs12943387:67167799:T:C	17	67167799	ENSG00000154263	ABCA10	0	ENSG00000154262	ABCA6	67074843	67138036	29763	protein_coding	C	T	0.350467	0	T	0.677419	0.0106383	1	64.6562	9.12208e-15	1468	2.06627e-07	0.514635	8.12534	0.0633371	5.68184e-14	0.584107	4.80755	0.121498	2.86526e-05	0.481479	6.44543	0.0747008	1.6783e-09	-0.0568581	-0.415109	0.136972	0.678538	ENSG00000154262.12	chr17_69171658_T_C_b38	29770	127	160	0.39604	5.35e-08	0.379423	0.0664861	T	C
rs11654430:67155624:G:A	17	67155624	ENSG00000154263	ABCA10	0	ENSG00000154262	ABCA6	67074843	67138036	17588	protein_coding	A	G	0.350467	0	G	0.677419	0.0106383	1	64.6562	9.12208e-15	1468	2.06627e-07	0.514635	8.12534	0.0633371	5.68184e-14	0.584107	4.80755	0.121498	2.86526e-05	0.481479	6.44543	0.0747008	1.6783e-09	-0.0568581	-0.415109	0.136972	0.678538	ENSG00000154262.12	chr17_69159483_G_A_b38	17595	127	160	0.39604	5.35e-08	0.379423	0.0664861	G	A
rs8064583	17	67173031	ENSG00000154263	ABCA10	0	ENSG00000154262	ABCA6	67074843	67138036	34995	protein_coding	G	A	0.350467	0	A	0.677419	0.0106383	1	64.6562	9.12208e-15	1468	2.06627e-07	0.514635	8.12534	0.0633371	5.68184e-14	0.584107	4.80755	0.121498	2.86526e-05	0.481479	6.44543	0.0747008	1.6783e-09	-0.0568581	-0.415109	0.136972	0.678538	ENSG00000154262.12	chr17_69176890_A_G_b38	35002	127	160	0.39604	5.35e-08	0.379423	0.0664861	A	G
rs2215149:67166151:G:A	17	67166151	ENSG00000154263	ABCA10	0	ENSG00000154262	ABCA6	67074843	67138036	28115	protein_coding	A	G	0.350467	0	G	0.677419	0.0106383	1	64.6562	9.12208e-15	1468	2.06627e-07	0.514635	8.12534	0.0633371	5.68184e-14	0.584107	4.80755	0.121498	2.86526e-05	0.481479	6.44543	0.0747008	1.6783e-09	-0.0568581	-0.415109	0.136972	0.678538	ENSG00000154262.12	chr17_69170010_G_A_b38	28122	127	160	0.39604	5.35e-08	0.379423	0.0664861	G	A
rs11077396:67175150:T:C	17	67175150	ENSG00000154263	ABCA10	0	ENSG00000154262	ABCA6	67074843	67138036	37114	protein_coding	C	T	0.350467	0	T	0.677419	0.0106383	1	64.6562	9.12208e-15	1468	2.06627e-07	0.514635	8.12534	0.0633371	5.68184e-14	0.584107	4.80755	0.121498	2.86526e-05	0.481479	6.44543	0.0747008	1.6783e-09	-0.0568581	-0.415109	0.136972	0.678538	ENSG00000154262.12	chr17_69179009_T_C_b38	37121	127	160	0.39604	5.35e-08	0.379423	0.0664861	T	C
rs8080693:67169410:C:T	17	67169410	ENSG00000154263	ABCA10	0	ENSG00000154262	ABCA6	67074843	67138036	31374	protein_coding	T	C	0.350467	0	C	0.677419	0.0106383	1	64.6562	9.12208e-15	1468	2.06627e-07	0.514635	8.12534	0.0633371	5.68184e-14	0.584107	4.80755	0.121498	2.86526e-05	0.481479	6.44543	0.0747008	1.6783e-09	-0.0568581	-0.415109	0.136972	0.678538	ENSG00000154262.12	chr17_69173269_C_T_b38	31381	127	160	0.39604	5.35e-08	0.379423	0.0664861	C	T
rs8071373	17	67161510	ENSG00000154263	ABCA10	0	ENSG00000154262	ABCA6	67074843	67138036	23474	protein_coding	C	T	0.350467	0	T	0.677419	0.0106383	1	64.6562	9.12208e-15	1468	2.06627e-07	0.514635	8.12534	0.0633371	5.68184e-14	0.584107	4.80755	0.121498	2.86526e-05	0.481479	6.44543	0.0747008	1.6783e-09	-0.0568581	-0.415109	0.136972	0.678538	ENSG00000154262.12	chr17_69165369_T_C_b38	23481	127	160	0.39604	5.35e-08	0.379423	0.0664861	T	C
rs12940557:67171748:A:G	17	67171748	ENSG00000154263	ABCA10	0	ENSG00000154262	ABCA6	67074843	67138036	33712	protein_coding	G	A	0.350467	0	A	0.677419	0.0106383	1	64.6562	9.12208e-15	1468	2.06627e-07	0.514635	8.12534	0.0633371	5.68184e-14	0.584107	4.80755	0.121498	2.86526e-05	0.481479	6.44543	0.0747008	1.6783e-09	-0.0568581	-0.415109	0.136972	0.678538	ENSG00000154262.12	chr17_69175607_A_G_b38	33719	127	160	0.39604	5.35e-08	0.379423	0.0664861	A	G
rs1118164:67162512:T:C	17	67162512	ENSG00000154263	ABCA10	0	ENSG00000154262	ABCA6	67074843	67138036	24476	protein_coding	C	T	0.350467	0	T	0.677419	0.0106383	1	64.6562	9.12208e-15	1468	2.06627e-07	0.514635	8.12534	0.0633371	5.68184e-14	0.584107	4.80755	0.121498	2.86526e-05	0.481479	6.44543	0.0747008	1.6783e-09	-0.0568581	-0.415109	0.136972	0.678538	ENSG00000154262.12	chr17_69166371_T_C_b38	24483	127	161	0.398515	2.02e-08	0.386119	0.065397	T	C
rs7208382:67160186:T:C	17	67160186	ENSG00000154263	ABCA10	0	ENSG00000154262	ABCA6	67074843	67138036	22150	protein_coding	C	T	0.350467	0	T	0.677419	0.0106383	1	64.6562	9.12208e-15	1468	2.06627e-07	0.514635	8.12534	0.0633371	5.68184e-14	0.584107	4.80755	0.121498	2.86526e-05	0.481479	6.44543	0.0747008	1.6783e-09	-0.0568581	-0.415109	0.136972	0.678538	ENSG00000154262.12	chr17_69164045_T_C_b38	22157	127	159	0.393564	1.85e-08	0.394772	0.0666668	T	C
rs11711994:40391086:T:C	3	40391086	ENSG00000223797	ENTPD3-AS1	0	ENSG00000223797	ENTPD3-AS1	40355293	40494820	0	lncRNA	T	C	0.285047	0	C	0.0989011	0.0319149	1	63.8794	1.34512e-14	996	2.06721e-07	-0.561748	-7.32157	0.076725	6.85231e-12	-0.670869	-4.84288	0.138527	2.57643e-05	-0.580944	-6.35814	0.0913701	2.61544e-09	0.127824	0.822072	0.15549	0.412083	ENSG00000223797.5	chr3_40349595_T_C_b38	-103734	90	112	0.277228	1.86e-09	0.319596	0.0501592	T	C
rs2739573:190768389:A:G	4	190768389	ENSG00000245685	AF146191.4	0	ENSG00000245685	FRG1-DT	190685545	190861888	0	lncRNA	G	A	0.341121	0	A	0.458824	0.0957447	1	63.3761	1.72999e-14	776	2.07144e-07	-0.636239	-8.00607	0.0794696	1.17461e-13	-0.756608	-4.64675	0.162825	4.64088e-05	-0.613466	-6.46404	0.0949044	1.52622e-09	-0.135145	-0.739894	0.182655	0.460292	-	-	-	-	-	-	-	-	-	-	-
rs35446198:52119295:C:CA	15	52119295	-	-	-	ENSG00000138594	TMOD3	52121825	52239492	2530	protein_coding	C	CA	0.383495	0.0373832	CA	0.238372	0.0851064	1	63.9951	1.2695e-14	1059	2.07441e-07	0.434833	7.42857	0.0585353	3.67326e-12	0.468933	4.87624	0.0961668	2.33021e-05	0.473569	6.34172	0.0746752	2.84212e-09	0.0305064	0.231703	0.131662	0.817022	-	-	-	-	-	-	-	-	-	-	-
rs3830920:636266:A:AGGGCC	17	636266	-	-	-	ENSG00000167695	TLCD3A	635652	646208	0	protein_coding	A	AGGGCC	0.479798	0.0747664	AGGGCC	0.386364	0.0638298	1	64.3269	1.07547e-14	1252	2.07762e-07	-0.627324	-6.52231	0.0961813	6.16391e-10	-1.07353	-5.19075	0.206817	9.00833e-06	-0.655612	-6.11417	0.107228	8.88768e-09	-0.177069	-0.706788	0.250527	0.480578	-	-	-	-	-	-	-	-	-	-	-
rs59416658:42313298:G:A	14	42313298	ENSG00000165379	LRFN5	0	ENSG00000165379	LRFN5	42076773	42373752	0	protein_coding	G	A	0.177885	0.0280374	A	0.0860215	0.0106383	1	64.9895	7.72172e-15	1744	2.07791e-07	-1.04959	-8.61967	0.121767	2.66373e-15	-1.15891	-3.58739	0.323052	0.00101055	-0.998815	-7.21942	0.138351	2.89847e-11	-0.450912	-1.36822	0.329561	0.172885	ENSG00000165379.13	chr14_41844095_G_A_b38	236525	54	60	0.148515	0.639744	0.0289042	0.0616374	G	A
12:11222191:G:<CN0>:11249671	12	11222191	-	-	-	ENSG00000231887	PRH1	10977559	11324207	0	protein_coding	G	<CN0>	0.533333	0.0186916	<CN0>	0.31383	0	1	64.8994	8.07735e-15	1668	2.07889e-07	0.528334	8.39057	0.0629676	1.11082e-14	0.679019	4.42613	0.153412	8.95323e-05	0.492152	6.73118	0.0731153	3.84647e-10	0.0313911	0.22698	0.138299	0.820687	-	-	-	-	-	-	-	-	-	-	-
rs9312825:1355859:C:T	5	1355859	-	RP11-325I22.2	7838	ENSG00000286388	AC026748.3	1345312	1350901	4958	lncRNA	C	T	0.153846	0.149533	T	0.153846	0.0319149	0	64.6411	9.19118e-15	1467	2.0805e-07	0.798722	7.44934	0.107221	3.25273e-12	1.07706	5.02485	0.214347	1.48826e-05	0.769768	6.2763	0.122647	3.95326e-09	0.215187	0.83019	0.259202	0.40749	-	-	-	-	-	-	-	-	-	-	-
rs10417104:58923866:A:G	19	58923866	ENSG00000171574	ZNF584	0	ENSG00000131849	ZNF132	58944181	58951520	20315	protein_coding	G	A	0.504673	0	A	0.461111	0.0425532	1	63.7613	1.42695e-14	945	2.08069e-07	-0.656181	-7.99463	0.0820777	1.25897e-13	-0.699689	-4.15934	0.168221	0.00019641	-0.649259	-6.81624	0.0952517	2.46626e-10	-0.0827056	-0.396704	0.208482	0.692038	ENSG00000131849.11	chr19_58412499_A_G_b38	-27723	148	193	0.477723	0.98513	0.000993766	0.0532365	A	G
rs146673234:56190214:C:T	16	56190214	-	-	-	ENSG00000246379	AC040168.1	56017921	56225030	0	lncRNA	C	T	0.495327	0	T	0.462766	0	1	64.8011	8.48432e-15	1596	2.08937e-07	0.614844	7.73853	0.0794523	5.87965e-13	0.658655	3.34631	0.19683	0.00196616	0.650641	7.32143	0.088868	1.67197e-11	-0.0948442	-0.519506	0.182566	0.604022	-	-	-	-	-	-	-	-	-	-	-
rs62121591:56957811:C:T	19	56957811	ENSG00000198046	ZNF667	0	ENSG00000166770	ZNF667-AS1	56988619	57015731	30808	lncRNA	C	T	0.156566	0.0747664	T	0.0384615	0.0319149	0	64.8919	8.10786e-15	1671	2.09049e-07	-0.872878	-8.2869	0.105332	2.1082e-14	-0.775413	-3.50047	0.221517	0.00128717	-0.941496	-7.25525	0.129768	2.3901e-11	-0.0468627	-0.198495	0.23609	0.842874	ENSG00000166770.10	chr19_56446442_C_T_b38	-30808	69	74	0.183168	9.34e-06	-0.341789	0.0746719	C	T
rs79586766:187104006:A:T	4	187104006	-	-	-	ENSG00000109794	FAM149A	187025573	187093821	10185	protein_coding	T	A	0.378641	0.0373832	A	0.494382	0.0531915	1	65.4814	6.03805e-15	2251	2.09719e-07	0.523494	8.47114	0.0617973	6.73513e-15	0.609542	3.24012	0.188123	0.00262096	0.509865	7.41505	0.0687608	1.00622e-11	0.214267	1.41245	0.151699	0.159479	-	-	-	-	-	-	-	-	-	-	-
rs200633836:187104005:T:G	4	187104005	-	-	-	ENSG00000109794	FAM149A	187025573	187093821	10184	protein_coding	G	T	0.378641	0.0373832	T	0.494382	0.0531915	1	65.4814	6.03805e-15	2251	2.09719e-07	0.523494	8.47114	0.0617973	6.73513e-15	0.609542	3.24012	0.188123	0.00262096	0.509865	7.41505	0.0687608	1.00622e-11	0.214267	1.41245	0.151699	0.159479	-	-	-	-	-	-	-	-	-	-	-
rs11965972:28587402:C:T	6	28587402	ENSG00000232040	SCAND3	3413	ENSG00000216901	ZNF603P	28143966	28144452	442950	unprocessed_pseudogene	C	T	0.278302	0.00934579	T	0.446809	0	1	63.7291	1.45009e-14	938	2.09876e-07	-0.692731	-8.2437	0.0840315	2.75043e-14	-0.628766	-3.24725	0.193631	0.00257121	-0.689264	-7.29277	0.0945133	1.95208e-11	0.182911	0.975458	0.187513	0.330594	ENSG00000216901.1	chr6_28619625_C_T_b38	443437	93	109	0.269802	1.08e-13	0.732543	0.0901557	C	T
rs374379566:28588824:GCAAAT:G	6	28588824	-	-	-	ENSG00000216901	ZNF603P	28143966	28144452	444372	unprocessed_pseudogene	GCAAAT	G	0.278302	0.00934579	G	0.446809	0	1	63.7291	1.45009e-14	938	2.09876e-07	-0.692731	-8.2437	0.0840315	2.75043e-14	-0.628766	-3.24725	0.193631	0.00257121	-0.689264	-7.29277	0.0945133	1.95208e-11	0.182911	0.975458	0.187513	0.330594	-	-	-	-	-	-	-	-	-	-	-
rs573027:77777384:A:T	11	77777384	ENSG00000259112|ENSG00000151365	NDUFC2-KCTD14|THRSP	0	ENSG00000159063	ALG8	77811982	77850699	34598	protein_coding	T	A	0.292453	0.00934579	A	0.215054	0.0106383	1	64.1031	1.20278e-14	1131	2.09901e-07	0.723962	8.06091	0.0898115	8.41665e-14	0.633084	3.33553	0.1898	0.00202476	0.747482	7.27856	0.102697	2.10779e-11	-0.0593589	-0.277831	0.213651	0.781449	ENSG00000159063.12	chr11_78066338_A_T_b38	-73322	85	102	0.252475	1.24e-12	0.525047	0.0681484	A	T
rs2517673	6	29937242	ENSG00000229390	MICD	1336	ENSG00000206503	HLA-A	29909037	29913661	23581	protein_coding	G	A	0.179612	0.0373832	A	0.206522	0.0212766	1	65.4898	6.01259e-15	3936	2.10343e-07	0.85434	8.25814	0.103454	2.51671e-14	0.888864	3.81156	0.233202	0.0005365	0.84652	7.13876	0.118581	4.46794e-11	0.157425	0.640266	0.245873	0.522783	ENSG00000206503.12	chr6_29969465_G_A_b38	28205	43	44	0.108911	1.89e-12	-0.641188	0.0840321	G	A
rs820884	5	73982965	ENSG00000049860	HEXB	0	ENSG00000049860	HEXB	73935848	74018472	0	protein_coding	C	T	0.299065	0	T	0.398936	0	1	64.9734	7.78397e-15	1757	2.11027e-07	-0.476	-8.01697	0.059374	1.09939e-13	-0.612661	-3.52485	0.173812	0.00120298	-0.47176	-7.24906	0.0650788	2.47112e-11	0.0670656	0.453453	0.1479	0.650748	ENSG00000049860.13	chr5_74687140_T_C_b38	47117	102	117	0.289604	6.27e-10	-0.292416	0.0444528	T	C
rs9273493:32628247:T:C	6	32628247	ENSG00000179344|ENSG00000223534|ENSG00000241287	HLA-DQB1|HLA-DQB1-AS1|XXbac-BPG254F23.6	0	ENSG00000179344	HLA-DQB1	32627244	32636160	0	protein_coding	C	T	0.442105	0.11215	T	0.488889	0.0425532	0	65.4828	6.03381e-15	5530	2.11086e-07	-0.703483	-8.32225	0.0845304	1.69503e-14	-0.571919	-3.32355	0.172081	0.00209176	-0.748154	-7.37813	0.101402	1.22971e-11	0.226722	1.22368	0.185279	0.222612	-	-	-	-	-	-	-	-	-	-	-
12:11261098:G:A	12	11261098	-	-	-	ENSG00000275778	AC018630.2	10998448	11324199	0	protein_coding	G	A	0.261682	0	A	0.215054	0.0106383	1	64.8537	8.26423e-15	1656	2.11168e-07	-0.691669	-7.87463	0.087835	2.59976e-13	-0.610819	-2.61858	0.233263	0.0129613	-0.737746	-7.61556	0.0968735	3.36196e-12	0.230212	1.12069	0.20542	0.263857	-	-	-	-	-	-	-	-	-	-	-
rs10737356:31683489:G:T	1	31683489	ENSG00000084628	NKAIN1	0	ENSG00000084628	NKAIN1	31652592	31712734	0	protein_coding	T	G	0.245283	0.00934579	G	0.423913	0.0212766	1	63.9381	1.3062e-14	1048	2.11221e-07	0.522894	7.33834	0.0712551	6.21629e-12	0.783969	5.47234	0.14326	3.83314e-06	0.473734	5.83024	0.0812547	3.57126e-08	0.141307	0.848545	0.166529	0.397219	ENSG00000084628.9	chr1_31210642_G_T_b38	-28912	80	93	0.230198	3.71e-17	0.672047	0.0711096	G	T
rs4949363:31684686:G:T	1	31684686	ENSG00000084628	NKAIN1	0	ENSG00000084628	NKAIN1	31652592	31712734	0	protein_coding	T	G	0.245283	0.00934579	G	0.423913	0.0212766	1	63.9381	1.3062e-14	1048	2.11221e-07	0.522894	7.33834	0.0712551	6.21629e-12	0.783969	5.47234	0.14326	3.83314e-06	0.473734	5.83024	0.0812547	3.57126e-08	0.141307	0.848545	0.166529	0.397219	ENSG00000084628.9	chr1_31211839_G_T_b38	-27715	80	93	0.230198	3.71e-17	0.672047	0.0711096	G	T
rs10753244	1	39611958	-	-	-	ENSG00000084628	NKAIN1	31652592	31712734	7899224	protein_coding	G	A	0.245283	0.00934579	A	0.423913	0.0212766	1	63.9381	1.3062e-14	1048	2.11221e-07	0.522894	7.33834	0.0712551	6.21629e-12	0.783969	5.47234	0.14326	3.83314e-06	0.473734	5.83024	0.0812547	3.57126e-08	0.141307	0.848545	0.166529	0.397219	ENSG00000084628.9	chr1_31210653_A_G_b38	-28901	80	93	0.230198	3.71e-17	0.672047	0.0711096	A	G
rs4949199:31684775:T:C	1	31684775	ENSG00000084628	NKAIN1	0	ENSG00000084628	NKAIN1	31652592	31712734	0	protein_coding	C	T	0.245283	0.00934579	T	0.423913	0.0212766	1	63.9381	1.3062e-14	1048	2.11221e-07	0.522894	7.33834	0.0712551	6.21629e-12	0.783969	5.47234	0.14326	3.83314e-06	0.473734	5.83024	0.0812547	3.57126e-08	0.141307	0.848545	0.166529	0.397219	ENSG00000084628.9	chr1_31211928_T_C_b38	-27626	80	93	0.230198	3.71e-17	0.672047	0.0711096	T	C
rs6695349:31685180:C:T	1	31685180	ENSG00000084628	NKAIN1	0	ENSG00000084628	NKAIN1	31652592	31712734	0	protein_coding	T	C	0.245283	0.00934579	C	0.423913	0.0212766	1	63.9381	1.3062e-14	1048	2.11221e-07	0.522894	7.33834	0.0712551	6.21629e-12	0.783969	5.47234	0.14326	3.83314e-06	0.473734	5.83024	0.0812547	3.57126e-08	0.141307	0.848545	0.166529	0.397219	-	-	-	-	-	-	-	-	-	-	-
rs10798829:31684013:G:A	1	31684013	ENSG00000084628	NKAIN1	0	ENSG00000084628	NKAIN1	31652592	31712734	0	protein_coding	A	G	0.245283	0.00934579	G	0.423913	0.0212766	1	63.9381	1.3062e-14	1048	2.11221e-07	0.522894	7.33834	0.0712551	6.21629e-12	0.783969	5.47234	0.14326	3.83314e-06	0.473734	5.83024	0.0812547	3.57126e-08	0.141307	0.848545	0.166529	0.397219	ENSG00000084628.9	chr1_31211166_G_A_b38	-28388	80	93	0.230198	3.71e-17	0.672047	0.0711096	G	A
rs4822454	22	24255208	ENSG00000273295	AP000350.5	5953	ENSG00000133433	GSTT2B	24299601	24303373	44393	protein_coding	A	G	0.341346	0.0280374	G	0.304348	0.0212766	1	64.0284	1.24855e-14	1097	2.11338e-07	-0.696881	-8.37284	0.0832311	1.23972e-14	-0.740258	-3.93867	0.187946	0.000372667	-0.679971	-6.96529	0.0976227	1.12484e-10	-0.0429762	-0.211607	0.203094	0.832644	ENSG00000133433.10	chr22_23913021_G_A_b38	-48165	124	153	0.378713	1.54e-19	-0.798629	0.0772982	G	A
rs10032908:7022340:G:C	4	7022340	ENSG00000132405	TBC1D14	0	ENSG00000287104	AC097382.3	6987653	6988763	33577	lncRNA	G	C	0.471698	0.00934579	C	0.37234	0	1	64.9103	8.03343e-15	1707	2.11593e-07	-0.611753	-7.68092	0.0796458	8.2885e-13	-0.59627	-4.01856	0.148379	0.000295874	-0.658816	-6.98295	0.0943464	1.02442e-10	0.153002	0.813124	0.188166	0.417181	-	-	-	-	-	-	-	-	-	-	-
12:11285300:C:G	12	11285300	-	-	-	ENSG00000231887	PRH1	10977559	11324207	0	protein_coding	C	G	0.551887	0.00934579	G	0.31383	0	1	64.8592	8.24164e-15	1668	2.12117e-07	0.526099	8.41529	0.0625171	9.52925e-15	0.679019	4.42613	0.153412	8.95323e-05	0.485349	6.72819	0.0721367	3.90689e-10	0.046602	0.33997	0.137077	0.73426	-	-	-	-	-	-	-	-	-	-	-
12:11285292:G:A	12	11285292	-	-	-	ENSG00000231887	PRH1	10977559	11324207	0	protein_coding	G	A	0.551887	0.00934579	A	0.31383	0	1	64.8592	8.24164e-15	1668	2.12117e-07	0.526099	8.41529	0.0625171	9.52925e-15	0.679019	4.42613	0.153412	8.95323e-05	0.485349	6.72819	0.0721367	3.90689e-10	0.046602	0.33997	0.137077	0.73426	-	-	-	-	-	-	-	-	-	-	-
12:11285288:A:C	12	11285288	-	-	-	ENSG00000231887	PRH1	10977559	11324207	0	protein_coding	A	C	0.551887	0.00934579	C	0.31383	0	1	64.8592	8.24164e-15	1668	2.12117e-07	0.526099	8.41529	0.0625171	9.52925e-15	0.679019	4.42613	0.153412	8.95323e-05	0.485349	6.72819	0.0721367	3.90689e-10	0.046602	0.33997	0.137077	0.73426	-	-	-	-	-	-	-	-	-	-	-
rs1610705:29782010:G:T	6	29782010	ENSG00000237042	MICG	1537	ENSG00000176998	HCG4	29759530	29760527	21483	unprocessed_pseudogene	G	T	0.389423	0.0280374	T	0.58427	0.0531915	1	65.4727	6.0642e-15	3827	2.12149e-07	0.61109	8.28426	0.0737652	2.14271e-14	0.558561	3.76584	0.148323	0.000611073	0.620112	7.16179	0.0865862	3.94954e-11	-0.0270441	-0.157263	0.171967	0.875207	ENSG00000176998.4	chr6_29814233_G_T_b38	21797	144	177	0.438119	6.53e-05	-0.307339	0.0749644	G	T
rs2495366:2488930:G:A	1	2488930	ENSG00000157873	TNFRSF14	0	ENSG00000142606	MMEL1	2522078	2564455	33148	protein_coding	A	G	0.460784	0.046729	G	0.25	0.0425532	1	63.7578	1.42947e-14	962	2.12186e-07	-0.693664	-8.0319	0.0863637	1.00408e-13	-0.679232	-2.60634	0.260608	0.0133542	-0.711251	-7.5475	0.0942366	4.88377e-12	0.132367	0.61437	0.215451	0.539718	ENSG00000142606.15	chr1_2557491_G_A_b38	-75499	148	200	0.49505	4.75e-13	-0.551122	0.0700184	G	A
12:14965332:T:C	12	14965332	-	-	-	ENSG00000182993	C12orf60	14956600	15059520	0	protein_coding	C	T	0.386792	0.00934579	T	0.361702	0	1	64.0494	1.2355e-14	1114	2.1237e-07	-0.712764	-7.97611	0.0893623	1.40852e-13	-0.903811	-4.14677	0.217955	0.000203761	-0.693506	-6.84498	0.101316	2.12113e-10	-0.013566	-0.0565712	0.239805	0.954947	-	-	-	-	-	-	-	-	-	-	-
rs11610238	12	14975721	ENSG00000182993	C12orf60	0	ENSG00000182993	C12orf60	14956600	15059520	0	protein_coding	T	C	0.386792	0.00934579	C	0.361702	0	1	64.0494	1.2355e-14	1114	2.1237e-07	-0.712764	-7.97611	0.0893623	1.40852e-13	-0.903811	-4.14677	0.217955	0.000203761	-0.693506	-6.84498	0.101316	2.12113e-10	-0.013566	-0.0565712	0.239805	0.954947	ENSG00000182993.3	chr12_14822787_C_T_b38	19215	140	180	0.445545	8.58e-24	-0.810986	0.0682976	C	T
12:14965781:T:C	12	14965781	-	-	-	ENSG00000182993	C12orf60	14956600	15059520	0	protein_coding	C	T	0.386792	0.00934579	T	0.361702	0	1	64.0494	1.2355e-14	1114	2.1237e-07	-0.712764	-7.97611	0.0893623	1.40852e-13	-0.903811	-4.14677	0.217955	0.000203761	-0.693506	-6.84498	0.101316	2.12113e-10	-0.013566	-0.0565712	0.239805	0.954947	-	-	-	-	-	-	-	-	-	-	-
rs57739047:65972566:A:T	7	65972566	ENSG00000179342	GS1-124K5.9	1356	ENSG00000226824	AC006001.2	66119525	66136510	146959	lncRNA	A	T	0.321429	0.0841121	T	0.23913	0.0212766	1	63.14	1.94678e-14	707	2.12375e-07	0.733927	8.60821	0.085259	2.86209e-15	0.597992	3.76463	0.158845	0.000613185	0.779778	6.99769	0.111434	9.47419e-11	-0.143018	-0.767393	0.186369	0.443816	ENSG00000226824.6	chr7_66507579_A_T_b38	-146959	114	138	0.341584	1.77e-24	-0.961937	0.0793584	A	T
19:21949247:ATTT:ATTTTT	19	21949247	-	-	-	ENSG00000197020	ZNF100	21905573	21950381	0	protein_coding	ATTT	ATTTTT	0.257143	0.0186916	ATTTTT	0.269663	0.0531915	1	64.7969	8.50211e-15	1619	2.12393e-07	-0.773708	-8.32888	0.0928946	1.6271e-14	-0.728222	-3.34267	0.217856	0.00198574	-0.78634	-7.3228	0.107382	1.65957e-11	0.163189	0.726336	0.224675	0.468541	-	-	-	-	-	-	-	-	-	-	-
rs6532696:98701133:G:A	4	98701133	ENSG00000163116	STPG2	0	ENSG00000163116	STPG2	98105244	99064627	0	protein_coding	G	A	0.408163	0.0841121	A	0.423913	0.0212766	1	65.365	6.39978e-15	2157	2.13001e-07	0.570415	8.47855	0.0672774	6.43158e-15	0.499657	3.38369	0.147666	0.00177542	0.596818	7.34273	0.0812802	1.48989e-11	0.0218331	0.137435	0.158861	0.890835	-	-	-	-	-	-	-	-	-	-	-
rs55727518:125780918:C:T	3	125780918	ENSG00000114544	SLC41A3	0	ENSG00000114547	ROPN1B	125688003	125702297	78621	protein_coding	C	T	0.349515	0.0373832	T	0.103261	0.0212766	1	64.6602	9.10388e-15	1517	2.13097e-07	-0.751916	-8.34417	0.0901127	1.48038e-14	-0.922236	-4.53009	0.20358	6.57386e-05	-0.697259	-6.64368	0.104951	6.05943e-10	-0.19054	-0.860997	0.221302	0.390342	ENSG00000114547.9	chr3_126062075_C_T_b38	92931	113	142	0.351485	7.8e-20	0.598201	0.0572999	C	T
rs28578366:120536905:C:T	4	120536905	ENSG00000138735	PDE5A	0	ENSG00000245958	AC093752.1	120375946	120473180	63725	transcribed_unprocessed_pseudogene	C	T	0.349057	0.00934579	T	0.231183	0.0106383	1	64.6921	8.9596e-15	1544	2.13453e-07	0.561059	9.11587	0.0615475	1.14711e-16	0.546697	3.71791	0.147044	0.000700026	0.496432	7.13227	0.0696036	4.62584e-11	0.177327	1.20552	0.147095	0.229524	ENSG00000245958.6	chr4_119615750_C_T_b38	160959	96	108	0.267327	1.12e-32	-0.871885	0.0578005	C	T
rs11264352	1	31588687	-	-	-	ENSG00000163374	YY1AP1	155629234	155658791	124040547	protein_coding	T	C	0.25	0.00934579	C	0.505376	0.0106383	1	62.228	3.07153e-14	451	2.13746e-07	-0.492199	-8.04045	0.0612154	9.53234e-14	-0.604078	-4.10001	0.147336	0.000233533	-0.490753	-6.73928	0.0728197	3.68751e-10	-0.046529	-0.365445	0.127322	0.715193	ENSG00000163374.19	chr1_155286046_T_C_b38	-402728	96	115	0.284653	0.332447	-0.0528505	0.054367	T	C
rs11290118:151150256:CT:C	5	151150256	-	-	-	ENSG00000275765	AC091982.3	151149803	151151069	0	lncRNA	CT	C	0.20283	0.00934579	C	0.260638	0	1	64.4615	1.00545e-14	1379	2.13939e-07	0.681768	7.98639	0.0853662	1.3235e-13	0.363788	1.68752	0.215575	0.100396	0.752005	7.84944	0.0958035	9.22707e-13	-0.510282	-2.39249	0.213285	0.0177248	-	-	-	-	-	-	-	-	-	-	-
rs114608435:83630838:C:T	15	83630838	ENSG00000103942|ENSG00000259805	HOMER2|RP11-382A20.5	0	ENSG00000169612	RAMAC	83654962	83659809	24124	protein_coding	C	T	0.0046729	0	T	0.154255	0	0	63.5503	1.58572e-14	875	2.14091e-07	0.900234	8.37518	0.107488	1.2219e-14	1.06114	3.78629	0.280258	0.000576548	0.889804	7.01529	0.126838	8.62906e-11	0.206021	0.820611	0.251058	0.412913	ENSG00000169612.3	chr15_82962086_C_T_b38	-24121	2	2	0.00495049	0.738923	0.15272	0.457449	C	T
rs114022083:83644179:G:A	15	83644179	ENSG00000103942|ENSG00000259805	HOMER2|RP11-382A20.5	0	ENSG00000169612	RAMAC	83654962	83659809	10783	protein_coding	G	A	0.0046729	0	A	0.154255	0	0	63.5503	1.58572e-14	875	2.14091e-07	0.900234	8.37518	0.107488	1.2219e-14	1.06114	3.78629	0.280258	0.000576548	0.889804	7.01529	0.126838	8.62906e-11	0.206021	0.820611	0.251058	0.412913	ENSG00000169612.3	chr15_82975427_G_A_b38	-10780	2	2	0.00495049	0.738923	0.15272	0.457449	G	A
rs114778976:83621138:C:T	15	83621138	ENSG00000103942|ENSG00000259805	HOMER2|RP11-382A20.5	0	ENSG00000169612	RAMAC	83654962	83659809	33824	protein_coding	C	T	0.0046729	0	T	0.154255	0	0	63.5503	1.58572e-14	875	2.14091e-07	0.900234	8.37518	0.107488	1.2219e-14	1.06114	3.78629	0.280258	0.000576548	0.889804	7.01529	0.126838	8.62906e-11	0.206021	0.820611	0.251058	0.412913	ENSG00000169612.3	chr15_82952386_C_T_b38	-33821	2	2	0.00495049	0.738923	0.15272	0.457449	C	T
rs77710103:83640798:G:A	15	83640798	ENSG00000103942|ENSG00000259805	HOMER2|RP11-382A20.5	0	ENSG00000169612	RAMAC	83654962	83659809	14164	protein_coding	G	A	0.0046729	0	A	0.154255	0	0	63.5503	1.58572e-14	875	2.14091e-07	0.900234	8.37518	0.107488	1.2219e-14	1.06114	3.78629	0.280258	0.000576548	0.889804	7.01529	0.126838	8.62906e-11	0.206021	0.820611	0.251058	0.412913	ENSG00000169612.3	chr15_82972046_G_A_b38	-14161	2	2	0.00495049	0.738923	0.15272	0.457449	G	A
rs8028887	15	83646105	ENSG00000103942|ENSG00000259805	HOMER2|RP11-382A20.5	0	ENSG00000169612	RAMAC	83654962	83659809	8857	protein_coding	C	T	0.0046729	0	T	0.154255	0	0	63.5503	1.58572e-14	875	2.14091e-07	0.900234	8.37518	0.107488	1.2219e-14	1.06114	3.78629	0.280258	0.000576548	0.889804	7.01529	0.126838	8.62906e-11	0.206021	0.820611	0.251058	0.412913	ENSG00000169612.3	chr15_82977353_C_T_b38	-8854	2	2	0.00495049	0.738923	0.15272	0.457449	C	T
rs141538889:83643694:C:T	15	83643694	ENSG00000103942|ENSG00000259805	HOMER2|RP11-382A20.5	0	ENSG00000169612	RAMAC	83654962	83659809	11268	protein_coding	C	T	0.0046729	0	T	0.154255	0	0	63.5503	1.58572e-14	875	2.14091e-07	0.900234	8.37518	0.107488	1.2219e-14	1.06114	3.78629	0.280258	0.000576548	0.889804	7.01529	0.126838	8.62906e-11	0.206021	0.820611	0.251058	0.412913	ENSG00000169612.3	chr15_82974942_C_T_b38	-11265	2	2	0.00495049	0.738923	0.15272	0.457449	C	T
rs79652489:83638460:C:T	15	83638460	ENSG00000103942|ENSG00000259805	HOMER2|RP11-382A20.5	0	ENSG00000169612	RAMAC	83654962	83659809	16502	protein_coding	C	T	0.0046729	0	T	0.154255	0	0	63.5503	1.58572e-14	875	2.14091e-07	0.900234	8.37518	0.107488	1.2219e-14	1.06114	3.78629	0.280258	0.000576548	0.889804	7.01529	0.126838	8.62906e-11	0.206021	0.820611	0.251058	0.412913	ENSG00000169612.3	chr15_82969708_C_T_b38	-16499	2	2	0.00495049	0.738923	0.15272	0.457449	C	T
rs74728757:83632566:A:G	15	83632566	ENSG00000103942|ENSG00000259805	HOMER2|RP11-382A20.5	0	ENSG00000169612	RAMAC	83654962	83659809	22396	protein_coding	A	G	0.0046729	0	G	0.154255	0	0	63.5503	1.58572e-14	875	2.14091e-07	0.900234	8.37518	0.107488	1.2219e-14	1.06114	3.78629	0.280258	0.000576548	0.889804	7.01529	0.126838	8.62906e-11	0.206021	0.820611	0.251058	0.412913	ENSG00000169612.3	chr15_82963814_A_G_b38	-22393	2	2	0.00495049	0.738923	0.15272	0.457449	A	G
rs7176998	15	83620635	ENSG00000103942|ENSG00000259805	HOMER2|RP11-382A20.5	0	ENSG00000169612	RAMAC	83654962	83659809	34327	protein_coding	G	T	0.0046729	0	T	0.154255	0	0	63.5503	1.58572e-14	875	2.14091e-07	0.900234	8.37518	0.107488	1.2219e-14	1.06114	3.78629	0.280258	0.000576548	0.889804	7.01529	0.126838	8.62906e-11	0.206021	0.820611	0.251058	0.412913	ENSG00000169612.3	chr15_82951883_G_T_b38	-34324	2	2	0.00495049	0.738923	0.15272	0.457449	G	T
rs148675911:83621221:G:C	15	83621221	ENSG00000103942|ENSG00000259805	HOMER2|RP11-382A20.5	0	ENSG00000169612	RAMAC	83654962	83659809	33741	protein_coding	G	C	0.0046729	0	C	0.154255	0	0	63.5503	1.58572e-14	875	2.14091e-07	0.900234	8.37518	0.107488	1.2219e-14	1.06114	3.78629	0.280258	0.000576548	0.889804	7.01529	0.126838	8.62906e-11	0.206021	0.820611	0.251058	0.412913	ENSG00000169612.3	chr15_82952469_G_C_b38	-33738	2	2	0.00495049	0.738923	0.15272	0.457449	G	C
rs114916746:83618608:C:T	15	83618608	ENSG00000103942|ENSG00000259805	HOMER2|RP11-382A20.5	0	ENSG00000169612	RAMAC	83654962	83659809	36354	protein_coding	C	T	0.0046729	0	T	0.154255	0	0	63.5503	1.58572e-14	875	2.14091e-07	0.900234	8.37518	0.107488	1.2219e-14	1.06114	3.78629	0.280258	0.000576548	0.889804	7.01529	0.126838	8.62906e-11	0.206021	0.820611	0.251058	0.412913	ENSG00000169612.3	chr15_82949856_C_T_b38	-36351	2	2	0.00495049	0.738923	0.15272	0.457449	C	T
rs183654620:83621189:C:A	15	83621189	ENSG00000103942|ENSG00000259805	HOMER2|RP11-382A20.5	0	ENSG00000169612	RAMAC	83654962	83659809	33773	protein_coding	C	A	0.0046729	0	A	0.154255	0	0	63.5503	1.58572e-14	875	2.14091e-07	0.900234	8.37518	0.107488	1.2219e-14	1.06114	3.78629	0.280258	0.000576548	0.889804	7.01529	0.126838	8.62906e-11	0.206021	0.820611	0.251058	0.412913	ENSG00000169612.3	chr15_82952437_C_A_b38	-33770	2	2	0.00495049	0.738923	0.15272	0.457449	C	A
rs116300157:83627832:T:C	15	83627832	ENSG00000103942|ENSG00000259805	HOMER2|RP11-382A20.5	0	ENSG00000169612	RAMAC	83654962	83659809	27130	protein_coding	T	C	0.0046729	0	C	0.154255	0	0	63.5503	1.58572e-14	875	2.14091e-07	0.900234	8.37518	0.107488	1.2219e-14	1.06114	3.78629	0.280258	0.000576548	0.889804	7.01529	0.126838	8.62906e-11	0.206021	0.820611	0.251058	0.412913	ENSG00000169612.3	chr15_82959080_T_C_b38	-27127	2	2	0.00495049	0.738923	0.15272	0.457449	T	C
rs148760005:83636423:C:T	15	83636423	ENSG00000103942|ENSG00000259805	HOMER2|RP11-382A20.5	0	ENSG00000169612	RAMAC	83654962	83659809	18539	protein_coding	C	T	0.0046729	0	T	0.154255	0	0	63.5503	1.58572e-14	875	2.14091e-07	0.900234	8.37518	0.107488	1.2219e-14	1.06114	3.78629	0.280258	0.000576548	0.889804	7.01529	0.126838	8.62906e-11	0.206021	0.820611	0.251058	0.412913	ENSG00000169612.3	chr15_82967671_C_T_b38	-18536	2	2	0.00495049	0.738923	0.15272	0.457449	C	T
rs8041565:83645207:A:G	15	83645207	ENSG00000103942|ENSG00000259805	HOMER2|RP11-382A20.5	0	ENSG00000169612	RAMAC	83654962	83659809	9755	protein_coding	A	G	0.0046729	0	G	0.154255	0	0	63.5503	1.58572e-14	875	2.14091e-07	0.900234	8.37518	0.107488	1.2219e-14	1.06114	3.78629	0.280258	0.000576548	0.889804	7.01529	0.126838	8.62906e-11	0.206021	0.820611	0.251058	0.412913	ENSG00000169612.3	chr15_82976455_A_G_b38	-9752	2	2	0.00495049	0.738923	0.15272	0.457449	A	G
rs183901564:83630696:A:G	15	83630696	ENSG00000103942|ENSG00000259805	HOMER2|RP11-382A20.5	0	ENSG00000169612	RAMAC	83654962	83659809	24266	protein_coding	A	G	0.0046729	0	G	0.154255	0	0	63.5503	1.58572e-14	875	2.14091e-07	0.900234	8.37518	0.107488	1.2219e-14	1.06114	3.78629	0.280258	0.000576548	0.889804	7.01529	0.126838	8.62906e-11	0.206021	0.820611	0.251058	0.412913	ENSG00000169612.3	chr15_82961944_A_G_b38	-24263	2	2	0.00495049	0.738923	0.15272	0.457449	A	G
12:9603695:G:T	12	9603695	-	-	-	ENSG00000284634	AC092821.4	9600891	9810988	0	lncRNA	G	T	0.395238	0.0186916	T	0.457831	0.117021	0	65.0932	7.33152e-15	1894	2.14259e-07	0.724225	8.52056	0.0849972	4.95021e-15	0.848568	4.54309	0.186782	6.32419e-05	0.687486	6.66735	0.103112	5.35998e-10	0.219185	1.11557	0.196478	0.266039	-	-	-	-	-	-	-	-	-	-	-
12:9602111:G:A	12	9602111	-	-	-	ENSG00000284634	AC092821.4	9600891	9810988	0	lncRNA	G	A	0.395238	0.0186916	A	0.457831	0.117021	0	65.0932	7.33152e-15	1894	2.14259e-07	0.724225	8.52056	0.0849972	4.95021e-15	0.848568	4.54309	0.186782	6.32419e-05	0.687486	6.66735	0.103112	5.35998e-10	0.219185	1.11557	0.196478	0.266039	-	-	-	-	-	-	-	-	-	-	-
rs4804990:32837429:C:G	19	32837429	ENSG00000168813	ZNF507	0	ENSG00000168813	ZNF507	32836500	32878573	0	protein_coding	C	G	0.358491	0.00934579	G	0.533708	0.0531915	1	64.504	9.84308e-15	1412	2.14453e-07	-0.365189	-7.346	0.0497127	5.94563e-12	-0.427694	-4.98099	0.0858652	1.69907e-05	-0.373612	-6.3003	0.0593007	3.50328e-09	-0.021268	-0.182511	0.11653	0.85538	ENSG00000168813.16	chr19_32346523_C_G_b38	929	100	126	0.311881	0.000650392	0.200124	0.0575514	C	G
rs11773124:64942286:C:A	7	64942286	ENSG00000238124	RP11-667F9.2	13935	ENSG00000234585	CCT6P3	64498732	64535091	407195	transcribed_unprocessed_pseudogene	A	C	0.34466	0.0373832	C	0.213483	0.0531915	1	64.6605	9.10211e-15	1527	2.1446e-07	-0.757384	-8.1072	0.0934211	6.34738e-14	-0.712423	-3.1008	0.229754	0.00379953	-0.777623	-7.41927	0.104811	9.83398e-12	0.00188066	0.00779773	0.24118	0.993787	ENSG00000234585.6	chr7_65477373_C_A_b38	439013	119	148	0.366337	4.82e-22	-0.77945	0.0693279	C	A
rs34460642:79984563:A:AT	5	79984563	-	-	-	ENSG00000228716	DHFR	79922045	79950802	33761	protein_coding	A	AT	0.255	0.0654206	AT	0.238372	0.0851064	1	64.8112	8.44173e-15	1647	2.14532e-07	0.73075	7.97913	0.0915827	1.38299e-13	0.722744	3.55325	0.203404	0.00111159	0.726634	7.22396	0.100587	2.8286e-11	0.158232	0.673473	0.23495	0.501478	-	-	-	-	-	-	-	-	-	-	-
rs778728:65826462:T:C	7	65826462	ENSG00000169902	TPST1	0	ENSG00000226824	AC006001.2	66119525	66136510	293063	lncRNA	T	C	0.341121	0	C	0.236559	0.0106383	1	63.1077	1.97854e-14	707	2.15839e-07	0.733426	8.76988	0.0836301	1.03555e-15	0.575459	3.52947	0.163044	0.00118762	0.769278	7.11692	0.108092	5.0215e-11	-0.13282	-0.731217	0.181643	0.465562	ENSG00000226824.6	chr7_66361475_T_C_b38	-293063	113	137	0.339109	5.8e-24	-0.956488	0.0801379	T	C
rs7935851:68731122:A:G	11	68731122	-	MRGPRD	16368	ENSG00000197345	MRPL21	68658744	68671303	59819	protein_coding	A	G	0.28	0.0654206	G	0.0904255	0	1	64.1065	1.20076e-14	1165	2.15849e-07	0.592817	7.9735	0.0743484	1.43102e-13	0.620241	3.53274	0.175569	0.00117687	0.618108	7.18514	0.0860259	3.48468e-11	-0.101407	-0.593604	0.170832	0.553494	ENSG00000197345.12	chr11_68963653_A_G_b38	59818	87	102	0.252475	1.08e-38	-0.788419	0.0455304	A	G
rs9999127:6939037:A:G	4	6939037	ENSG00000132405	TBC1D14	0	ENSG00000287104	AC097382.3	6987653	6988763	48616	lncRNA	A	G	0.475248	0.0560748	G	0.25	0.0212766	1	64.8605	8.23615e-15	1707	2.16932e-07	-0.651803	-7.49389	0.086978	2.50457e-12	-0.549773	-3.27945	0.167642	0.00235731	-0.756377	-7.35566	0.102829	1.3891e-11	0.201332	1.01539	0.19828	0.311232	-	-	-	-	-	-	-	-	-	-	-
rs10009332:6939032:G:A	4	6939032	ENSG00000132405	TBC1D14	0	ENSG00000287104	AC097382.3	6987653	6988763	48621	lncRNA	G	A	0.475248	0.0560748	A	0.25	0.0212766	1	64.8605	8.23615e-15	1707	2.16932e-07	-0.651803	-7.49389	0.086978	2.50457e-12	-0.549773	-3.27945	0.167642	0.00235731	-0.756377	-7.35566	0.102829	1.3891e-11	0.201332	1.01539	0.19828	0.311232	-	-	-	-	-	-	-	-	-	-	-
rs952360	12	124076806	ENSG00000086598	TMED2	0	ENSG00000111364	DDX55	124086624	124105490	9818	protein_coding	T	C	0.130841	0	C	0.228723	0	1	63.7971	1.40161e-14	1006	2.17566e-07	0.753814	8.18423	0.0921057	3.96259e-14	0.68252	2.61692	0.26081	0.013014	0.757792	7.54645	0.100417	4.91206e-12	0.0698151	0.31053	0.224825	0.756504	ENSG00000111364.15	chr12_123592259_T_C_b38	-9840	39	42	0.10396	1.21e-11	-0.667283	0.0913754	T	C
rs72790692:70411144:G:A	16	70411144	ENSG00000157350	ST3GAL2	2194	ENSG00000226232	NPIPB14P	70010291	70030091	381053	transcribed_unprocessed_pseudogene	G	A	0.358491	0.00934579	A	0.0904255	0	1	63.5578	1.5798e-14	893	2.17681e-07	0.694691	8.36925	0.0830052	1.26763e-14	0.766157	3.94936	0.193996	0.000361371	0.670595	6.92534	0.0968321	1.38932e-10	0.218446	1.21772	0.179389	0.224863	ENSG00000226232.8	chr16_70377241_G_A_b38	381053	112	139	0.344059	0.290674	0.0858919	0.0810219	G	A
rs35878591:70395694:C:T	16	70395694	ENSG00000260537|ENSG00000168872	RP11-529K1.3|DDX19A	0	ENSG00000226232	NPIPB14P	70010291	70030091	365603	transcribed_unprocessed_pseudogene	C	T	0.358491	0.00934579	T	0.0904255	0	1	63.5578	1.5798e-14	893	2.17681e-07	0.694691	8.36925	0.0830052	1.26763e-14	0.766157	3.94936	0.193996	0.000361371	0.670595	6.92534	0.0968321	1.38932e-10	0.218446	1.21772	0.179389	0.224863	ENSG00000226232.8	chr16_70361791_C_T_b38	365603	112	139	0.344059	0.290674	0.0858919	0.0810219	C	T
rs66588480:70384687:CTTAAAA:C	16	70384687	-	-	-	ENSG00000226232	NPIPB14P	70010291	70030091	354596	transcribed_unprocessed_pseudogene	CTTAAAA	C	0.358491	0.00934579	C	0.0904255	0	1	63.5578	1.5798e-14	893	2.17681e-07	0.694691	8.36925	0.0830052	1.26763e-14	0.766157	3.94936	0.193996	0.000361371	0.670595	6.92534	0.0968321	1.38932e-10	0.218446	1.21772	0.179389	0.224863	-	-	-	-	-	-	-	-	-	-	-
rs35921329:70388586:CA:C	16	70388586	-	-	-	ENSG00000226232	NPIPB14P	70010291	70030091	358495	transcribed_unprocessed_pseudogene	CA	C	0.358491	0.00934579	C	0.0904255	0	1	63.5578	1.5798e-14	893	2.17681e-07	0.694691	8.36925	0.0830052	1.26763e-14	0.766157	3.94936	0.193996	0.000361371	0.670595	6.92534	0.0968321	1.38932e-10	0.218446	1.21772	0.179389	0.224863	-	-	-	-	-	-	-	-	-	-	-
rs35676543:70404854:C:T	16	70404854	ENSG00000168872	DDX19A	0	ENSG00000226232	NPIPB14P	70010291	70030091	374763	transcribed_unprocessed_pseudogene	C	T	0.358491	0.00934579	T	0.0904255	0	1	63.5578	1.5798e-14	893	2.17681e-07	0.694691	8.36925	0.0830052	1.26763e-14	0.766157	3.94936	0.193996	0.000361371	0.670595	6.92534	0.0968321	1.38932e-10	0.218446	1.21772	0.179389	0.224863	ENSG00000226232.8	chr16_70370951_C_T_b38	374763	112	139	0.344059	0.290674	0.0858919	0.0810219	C	T
rs1134074	16	70395387	ENSG00000260537|ENSG00000168872	RP11-529K1.3|DDX19A	0	ENSG00000226232	NPIPB14P	70010291	70030091	365296	transcribed_unprocessed_pseudogene	C	T	0.358491	0.00934579	T	0.0904255	0	1	63.5578	1.5798e-14	893	2.17681e-07	0.694691	8.36925	0.0830052	1.26763e-14	0.766157	3.94936	0.193996	0.000361371	0.670595	6.92534	0.0968321	1.38932e-10	0.218446	1.21772	0.179389	0.224863	ENSG00000226232.8	chr16_70361484_C_T_b38	365296	110	137	0.339109	0.254525	0.09225	0.0806746	C	T
rs9485358:149532840:A:G	6	149532840	ENSG00000228408	RP1-111D6.3	6222	ENSG00000228408	AL031056.1	149539062	149566690	6222	lncRNA	A	G	0.341121	0	G	0.0913978	0.0106383	1	64.2645	1.10955e-14	1273	2.17941e-07	-0.657205	-8.04751	0.0816657	9.13176e-14	-0.735287	-3.73735	0.19674	0.000662532	-0.653248	-7.09202	0.0921103	5.73568e-11	-0.0317573	-0.176641	0.179785	0.859982	ENSG00000228408.6	chr6_149211704_A_G_b38	-6222	94	110	0.272277	1.85e-12	0.513124	0.0672083	A	G
rs57864262:71736191:G:GT	6	71736191	-	-	-	ENSG00000287939	AL096709.2	71738285	71768179	2094	lncRNA	G	GT	0.163551	0	GT	0.370968	0.0106383	1	64.4555	1.00848e-14	1402	2.18162e-07	0.578909	8.42377	0.0687233	9.041e-15	0.491925	2.92103	0.168408	0.0060706	0.599732	7.47817	0.0801976	7.13443e-12	-0.113276	-0.668903	0.169345	0.504382	-	-	-	-	-	-	-	-	-	-	-
rs11350648:37052831:TA:T	20	37052831	-	-	-	ENSG00000196756	SNHG17	37048285	37064052	0	lncRNA	T	TA	0.299065	0	TA	0.438889	0.0425532	1	64.0243	1.25113e-14	1131	2.18339e-07	-0.698978	-8.38109	0.0833994	1.17799e-14	-0.496399	-2.06767	0.240076	0.046126	-0.711407	-7.72975	0.0920349	1.79157e-12	0.116971	0.579696	0.20178	0.562818	-	-	-	-	-	-	-	-	-	-	-
rs2046092:136459238:A:G	6	136459238	ENSG00000171408|ENSG00000237596	PDE7B|RP13-143G15.4	0	ENSG00000171408	PDE7B	136172839	136516712	0	protein_coding	A	G	0.341121	0	G	0.650538	0.0106383	1	63.6078	1.54077e-14	921	2.18959e-07	-0.541804	-8.17189	0.066301	4.27373e-14	-0.375352	-2.71775	0.138111	0.0101518	-0.620353	-7.49811	0.0827346	6.39861e-12	0.197825	1.28099	0.154431	0.201785	ENSG00000171408.13	chr6_136138100_A_G_b38	286404	129	167	0.413366	0.683084	0.012904	0.0315506	A	G
rs36021617:121534620:GA:G	3	121534620	-	-	-	ENSG00000173226	IQCB1	121488608	121553926	0	protein_coding	G	GA	0.411215	0	GA	0.311828	0.0106383	1	64.1776	1.15883e-14	1226	2.19218e-07	0.677527	8.28908	0.0817373	2.07995e-14	0.721872	3.93975	0.183228	0.000371515	0.68813	6.97538	0.0986513	1.06632e-10	0.0309451	0.16321	0.189602	0.870529	-	-	-	-	-	-	-	-	-	-	-
rs1105524:79950512:A:G	5	79950512	ENSG00000228716|ENSG00000113318	DHFR|MSH3	0	ENSG00000228716	DHFR	79922045	79950802	0	protein_coding	G	A	0.35514	0	A	0.111702	0	1	64.7657	8.6357e-15	1647	2.19461e-07	-0.783756	-8.52895	0.0918936	4.69802e-15	-0.599149	-3.02212	0.198254	0.00467149	-0.773947	-7.45872	0.103764	7.93296e-12	0.179819	0.838725	0.214395	0.402695	-	-	-	-	-	-	-	-	-	-	-
rs828605:98495828:C:T	3	98495828	ENSG00000064225	ST3GAL6	0	ENSG00000057019	DCBLD2	98514785	98620539	18957	protein_coding	C	T	0.372642	0.00934579	T	0.166667	0.0106383	1	64.3154	1.08166e-14	1315	2.19474e-07	-0.714021	-7.67409	0.093043	8.63184e-13	-0.36337	-1.68714	0.215376	0.10047	-0.828198	-7.84021	0.105635	9.71289e-13	0.385316	1.97621	0.194977	0.0496014	ENSG00000057019.15	chr3_98776984_C_T_b38	-124705	106	141	0.34901	2.99e-07	0.26855	0.0502147	C	T
rs71714952:169385410:GCA:G	1	169385410	-	-	-	ENSG00000117477	CCDC181	169364108	169429907	0	protein_coding	GCA	G	0.154206	0	G	0.175532	0	1	64.8195	8.40683e-15	1696	2.20001e-07	0.674613	7.74609	0.0870907	5.62005e-13	0.354133	1.55311	0.228015	0.129393	0.763088	7.89983	0.0965955	6.97067e-13	-0.378077	-1.69213	0.223433	0.0922871	-	-	-	-	-	-	-	-	-	-	-
rs12026728:169383105:C:T	1	169383105	ENSG00000117477	CCDC181	0	ENSG00000117477	CCDC181	169364108	169429907	0	protein_coding	C	T	0.154206	0	T	0.175532	0	1	64.8195	8.40683e-15	1696	2.20001e-07	0.674613	7.74609	0.0870907	5.62005e-13	0.354133	1.55311	0.228015	0.129393	0.763088	7.89983	0.0965955	6.97067e-13	-0.378077	-1.69213	0.223433	0.0922871	ENSG00000117477.12	chr1_169413867_C_T_b38	-46802	54	56	0.138614	9.84e-06	-0.336435	0.0737006	C	T
rs10919163	1	32764716	-	-	-	ENSG00000117477	CCDC181	169364108	169429907	136599392	protein_coding	C	T	0.154206	0	T	0.175532	0	1	64.8195	8.40683e-15	1696	2.20001e-07	0.674613	7.74609	0.0870907	5.62005e-13	0.354133	1.55311	0.228015	0.129393	0.763088	7.89983	0.0965955	6.97067e-13	-0.378077	-1.69213	0.223433	0.0922871	ENSG00000117477.12	chr1_169414422_C_T_b38	-46247	54	56	0.138614	9.84e-06	-0.336435	0.0737006	C	T
rs6656923:169371650:T:C	1	169371650	ENSG00000117477	CCDC181	0	ENSG00000117477	CCDC181	169364108	169429907	0	protein_coding	T	C	0.154206	0	C	0.175532	0	1	64.8195	8.40683e-15	1696	2.20001e-07	0.674613	7.74609	0.0870907	5.62005e-13	0.354133	1.55311	0.228015	0.129393	0.763088	7.89983	0.0965955	6.97067e-13	-0.378077	-1.69213	0.223433	0.0922871	ENSG00000117477.12	chr1_169402412_T_C_b38	-58257	54	56	0.138614	9.84e-06	-0.336435	0.0737006	T	C
rs2235195:169396620:C:G	1	169396620	ENSG00000117477	CCDC181	0	ENSG00000117477	CCDC181	169364108	169429907	0	protein_coding	C	G	0.154206	0	G	0.175532	0	1	64.8195	8.40683e-15	1696	2.20001e-07	0.674613	7.74609	0.0870907	5.62005e-13	0.354133	1.55311	0.228015	0.129393	0.763088	7.89983	0.0965955	6.97067e-13	-0.378077	-1.69213	0.223433	0.0922871	ENSG00000117477.12	chr1_169427382_C_G_b38	-33287	54	56	0.138614	9.84e-06	-0.336435	0.0737006	C	G
rs12049227:169372289:C:A	1	169372289	ENSG00000117477	CCDC181	0	ENSG00000117477	CCDC181	169364108	169429907	0	protein_coding	C	A	0.154206	0	A	0.175532	0	1	64.8195	8.40683e-15	1696	2.20001e-07	0.674613	7.74609	0.0870907	5.62005e-13	0.354133	1.55311	0.228015	0.129393	0.763088	7.89983	0.0965955	6.97067e-13	-0.378077	-1.69213	0.223433	0.0922871	ENSG00000117477.12	chr1_169403051_C_A_b38	-57618	54	56	0.138614	9.84e-06	-0.336435	0.0737006	C	A
rs149692479:169374021:C:T	1	169374021	ENSG00000117477	CCDC181	0	ENSG00000117477	CCDC181	169364108	169429907	0	protein_coding	C	T	0.154206	0	T	0.175532	0	1	64.8195	8.40683e-15	1696	2.20001e-07	0.674613	7.74609	0.0870907	5.62005e-13	0.354133	1.55311	0.228015	0.129393	0.763088	7.89983	0.0965955	6.97067e-13	-0.378077	-1.69213	0.223433	0.0922871	ENSG00000117477.12	chr1_169404783_C_T_b38	-55886	54	56	0.138614	9.84e-06	-0.336435	0.0737006	C	T
rs6427191	1	33177909	-	-	-	ENSG00000117477	CCDC181	169364108	169429907	136186199	protein_coding	A	G	0.154206	0	G	0.175532	0	1	64.8195	8.40683e-15	1696	2.20001e-07	0.674613	7.74609	0.0870907	5.62005e-13	0.354133	1.55311	0.228015	0.129393	0.763088	7.89983	0.0965955	6.97067e-13	-0.378077	-1.69213	0.223433	0.0922871	ENSG00000117477.12	chr1_169420050_A_G_b38	-40619	54	56	0.138614	9.84e-06	-0.336435	0.0737006	A	G
rs28566091:169390097:G:A	1	169390097	-	-	-	ENSG00000117477	CCDC181	169364108	169429907	0	protein_coding	G	A	0.154206	0	A	0.175532	0	1	64.8195	8.40683e-15	1696	2.20001e-07	0.674613	7.74609	0.0870907	5.62005e-13	0.354133	1.55311	0.228015	0.129393	0.763088	7.89983	0.0965955	6.97067e-13	-0.378077	-1.69213	0.223433	0.0922871	-	-	-	-	-	-	-	-	-	-	-
rs142598747:169373836:A:C	1	169373836	ENSG00000117477	CCDC181	0	ENSG00000117477	CCDC181	169364108	169429907	0	protein_coding	A	C	0.154206	0	C	0.175532	0	1	64.8195	8.40683e-15	1696	2.20001e-07	0.674613	7.74609	0.0870907	5.62005e-13	0.354133	1.55311	0.228015	0.129393	0.763088	7.89983	0.0965955	6.97067e-13	-0.378077	-1.69213	0.223433	0.0922871	ENSG00000117477.12	chr1_169404598_A_C_b38	-56071	57	59	0.14604	6.57e-05	-0.297778	0.0726608	A	C
rs139434466:169373833:C:T	1	169373833	ENSG00000117477	CCDC181	0	ENSG00000117477	CCDC181	169364108	169429907	0	protein_coding	C	T	0.154206	0	T	0.175532	0	1	64.8195	8.40683e-15	1696	2.20001e-07	0.674613	7.74609	0.0870907	5.62005e-13	0.354133	1.55311	0.228015	0.129393	0.763088	7.89983	0.0965955	6.97067e-13	-0.378077	-1.69213	0.223433	0.0922871	ENSG00000117477.12	chr1_169404595_C_T_b38	-56074	57	59	0.14604	6.57e-05	-0.297778	0.0726608	C	T
rs816012:153464427:G:A	5	153464427	ENSG00000037749	MFAP3	0	ENSG00000055147	FAM114A2	153369708	153418496	45931	protein_coding	A	G	0.358491	0.00934579	G	0.575269	0.0106383	1	64.4038	1.03491e-14	1380	2.20367e-07	0.497991	7.86658	0.0633046	2.72889e-13	0.578928	3.79049	0.152732	0.000569698	0.501045	7.07361	0.070833	6.3273e-11	0.209311	1.42366	0.147023	0.156211	ENSG00000055147.18	chr5_154084867_G_A_b38	45962	120	151	0.373762	0.0427795	-0.102952	0.0504186	G	A
rs62073099:44316491:G:C	17	44316491	ENSG00000262500	RP11-259G18.2	4481	ENSG00000238083	LRRC37A2	44588877	44633016	272386	protein_coding	G	C	0.1875	0.0280374	C	0.0274725	0.0319149	0	64.0619	1.2278e-14	1165	2.20708e-07	-1.09361	-8.1671	0.133904	4.40115e-14	-1.0672	-3.06466	0.348228	0.004179	-1.09756	-7.3939	0.148441	1.12878e-11	0.258871	0.898266	0.28819	0.370199	-	-	-	-	-	-	-	-	-	-	-
rs9272647:32608508:A:T	6	32608508	ENSG00000196735	HLA-DQA1	0	ENSG00000179344	HLA-DQB1	32627244	32636160	18736	protein_coding	T	A	0.4375	0.102804	A	0.523529	0.0957447	0	65.3922	6.31337e-15	5530	2.20866e-07	-0.71226	-7.98696	0.0891779	1.31893e-13	-0.579986	-3.19303	0.181641	0.00297371	-0.787352	-7.42945	0.105977	9.30404e-12	0.233495	1.202	0.194256	0.230885	-	-	-	-	-	-	-	-	-	-	-
rs71628672:155573024:C:T	1	155573024	ENSG00000225082	DAP3P1	1036	ENSG00000163374	YY1AP1	155629234	155658791	56210	protein_coding	C	T	0.132075	0.00934579	T	0.037234	0	0	62.1551	3.18557e-14	451	2.21682e-07	-0.836952	-7.84887	0.106634	3.03574e-13	-1.23826	-5.04953	0.245224	1.38125e-05	-0.773042	-6.05453	0.12768	1.19388e-08	-0.383421	-1.49991	0.255629	0.135323	ENSG00000163374.19	chr1_155603233_C_T_b38	-85541	48	54	0.133663	0.525161	-0.0459666	0.072185	C	T
rs28493133:139883215:C:T	5	139883215	ENSG00000131503|ENSG00000254996	ANKHD1|ANKHD1-EIF4EBP3	0	ENSG00000213523	SRA1	139916925	139937837	33710	protein_coding	C	T	0.476636	0	T	0.258242	0.0319149	1	62.6908	2.43711e-14	590	2.21867e-07	-0.609344	-7.91981	0.0769392	1.9799e-13	-0.681832	-5.00099	0.136339	1.59948e-05	-0.576512	-6.13847	0.0939179	7.87694e-09	-0.258436	-1.53855	0.167974	0.125605	ENSG00000213523.10	chr5_140503630_C_T_b38	-54622	138	172	0.425743	1e-05	0.236959	0.0519618	C	T
rs34229697:24186011:A:G	2	24186011	ENSG00000173960	UBXN2A	0	ENSG00000173960	UBXN2A	24150155	24227779	0	protein_coding	A	G	0.205607	0	G	0.223404	0	1	64.1345	1.18404e-14	1218	2.22525e-07	0.493181	8.31485	0.0593133	1.77426e-14	0.658915	4.36907	0.150814	0.00010601	0.478581	6.71161	0.0713064	4.25901e-10	0.270938	2.02598	0.133732	0.0441879	ENSG00000173960.13	chr2_23963141_A_G_b38	35856	67	74	0.183168	0.651805	-0.0206531	0.0456831	A	G
rs7211982:15394372:C:T	17	15394372	ENSG00000239704|ENSG00000259024|ENSG00000175106	CDRT4|TVP23C-CDRT4|TVP23C	0	ENSG00000259024	TVP23C-CDRT4	15339338	15466875	0	protein_coding	T	C	0.440594	0.0560748	C	0.538043	0.0212766	1	64.5472	9.63294e-15	1498	2.22657e-07	-0.692763	-8.00663	0.0865236	1.17059e-13	-0.877084	-4.97666	0.17624	1.72145e-05	-0.652523	-6.30714	0.103458	3.3844e-09	-0.135495	-0.693933	0.195256	0.488585	-	-	-	-	-	-	-	-	-	-	-
rs7664110:119208302:C:T	4	119208302	ENSG00000164099	PRSS12	0	ENSG00000269893	SNHG8	119199864	119206471	1831	lncRNA	T	C	0.475728	0.0373832	C	0.483871	0.0106383	1	63.779	1.41438e-14	1022	2.23041e-07	-0.544417	-8.38447	0.0649317	1.15362e-14	-0.561563	-4.0162	0.139824	0.000297895	-0.531748	-6.90283	0.0770333	1.5645e-10	-0.00714108	-0.048851	0.146181	0.96109	-	-	-	-	-	-	-	-	-	-	-
rs9307475:120368556:G:A	4	120368556	ENSG00000248280	RP11-33B1.2	0	ENSG00000245958	AC093752.1	120375946	120473180	7390	transcribed_unprocessed_pseudogene	G	A	0.266667	0.0186916	A	0.505435	0.0212766	1	64.6039	9.36364e-15	1544	2.23079e-07	0.547104	8.91775	0.06135	4.05979e-16	0.52477	3.90612	0.134346	0.00040926	0.509693	7.02468	0.0725574	8.20921e-11	0.176957	1.27638	0.138639	0.203403	ENSG00000245958.6	chr4_119447401_G_A_b38	-7390	113	134	0.331683	2.21e-31	-0.82205	0.0562589	G	A
12:56368708:AT:A	12	56368708	-	-	-	ENSG00000197728	RPS26	56435135	56438481	66427	protein_coding	AT	A	0.336538	0.0280374	A	0.0869565	0.0212766	1	62.9502	2.14066e-14	676	2.23285e-07	-0.656417	-8.09458	0.0810934	6.85526e-14	-0.597583	-3.74851	0.159419	0.000641898	-0.693018	-6.99277	0.0991049	9.72439e-11	-0.126616	-0.748254	0.169215	0.455247	-	-	-	-	-	-	-	-	-	-	-
rs553875:68695144:T:G	11	68695144	ENSG00000132740	IGHMBP2	0	ENSG00000197345	MRPL21	68658744	68671303	23841	protein_coding	T	G	0.276042	0.102804	G	0.0604396	0.0319149	0	64.0369	1.24327e-14	1165	2.23489e-07	0.65692	7.98036	0.0823172	1.37278e-13	0.620241	3.53274	0.175569	0.00117687	0.70038	7.18029	0.097542	3.57642e-11	-0.162817	-0.939128	0.17337	0.348876	ENSG00000197345.12	chr11_68927676_T_G_b38	23841	87	102	0.252475	8.26e-48	-0.846714	0.0405463	T	G
rs12493578	3	48730116	ENSG00000068745	IP6K2	0	ENSG00000213672	NCKIPSD	48711277	48723797	6319	protein_coding	C	T	0.34434	0.00934579	T	0.420213	0	1	62.2078	3.10283e-14	467	2.23584e-07	0.527976	8.13493	0.0649024	5.35844e-14	0.637203	4.68579	0.135986	4.12909e-05	0.49177	6.34438	0.0775127	2.80414e-09	0.18821	1.27476	0.147644	0.203976	ENSG00000213672.7	chr3_48692683_T_C_b38	6319	117	144	0.356436	3.46e-22	0.334818	0.0296432	T	C
rs11879930:53704949:A:C	19	53704949	ENSG00000269051	CTD-2245F17.3	0	ENSG00000269001	AC092070.2	53700364	53717775	0	transcribed_unprocessed_pseudogene	A	C	0.331731	0.0280374	C	0.25	0.0638298	1	64.4291	1.02188e-14	1418	2.23585e-07	0.759577	7.96901	0.0953164	1.47042e-13	0.734829	3.22879	0.227586	0.002702	0.804555	7.34874	0.109482	1.44216e-11	-0.281176	-1.16642	0.24106	0.244932	ENSG00000269001.2	chr19_53201696_A_C_b38	4585	101	120	0.29703	0.000358626	-0.230241	0.0631504	A	C
rs816010:153462708:G:A	5	153462708	ENSG00000037749	MFAP3	0	ENSG00000055147	FAM114A2	153369708	153418496	44212	protein_coding	A	G	0.359813	0	G	0.575269	0.0106383	1	64.373	1.05095e-14	1380	2.23783e-07	0.497814	7.86515	0.0632937	2.75252e-13	0.578928	3.79049	0.152732	0.000569698	0.500688	7.07143	0.0708043	6.40107e-11	0.209491	1.42499	0.147013	0.155828	ENSG00000055147.18	chr5_154083148_G_A_b38	44243	120	151	0.373762	0.0427795	-0.102952	0.0504186	G	A
rs707182:153470886:T:C	5	153470886	ENSG00000037749	MFAP3	0	ENSG00000055147	FAM114A2	153369708	153418496	52390	protein_coding	T	C	0.359813	0	C	0.575269	0.0106383	1	64.373	1.05095e-14	1380	2.23783e-07	0.497814	7.86515	0.0632937	2.75252e-13	0.578928	3.79049	0.152732	0.000569698	0.500688	7.07143	0.0708043	6.40107e-11	0.209491	1.42499	0.147013	0.155828	ENSG00000055147.18	chr5_154091326_T_C_b38	52421	120	151	0.373762	0.0427795	0.102952	0.0504186	T	C
rs815632:153484440:C:T	5	153484440	ENSG00000037749	MFAP3	0	ENSG00000055147	FAM114A2	153369708	153418496	65944	protein_coding	C	T	0.359813	0	T	0.575269	0.0106383	1	64.373	1.05095e-14	1380	2.23783e-07	0.497814	7.86515	0.0632937	2.75252e-13	0.578928	3.79049	0.152732	0.000569698	0.500688	7.07143	0.0708043	6.40107e-11	0.209491	1.42499	0.147013	0.155828	ENSG00000055147.18	chr5_154104880_C_T_b38	65975	120	151	0.373762	0.0427795	0.102952	0.0504186	C	T
rs1478350:153456252:T:C	5	153456252	ENSG00000037749	MFAP3	0	ENSG00000055147	FAM114A2	153369708	153418496	37756	protein_coding	C	T	0.359813	0	T	0.575269	0.0106383	1	64.373	1.05095e-14	1380	2.23783e-07	0.497814	7.86515	0.0632937	2.75252e-13	0.578928	3.79049	0.152732	0.000569698	0.500688	7.07143	0.0708043	6.40107e-11	0.209491	1.42499	0.147013	0.155828	ENSG00000055147.18	chr5_154076692_T_C_b38	37787	121	152	0.376238	0.0435845	-0.102495	0.0503911	T	C
rs816017:153468639:T:C	5	153468639	ENSG00000037749	MFAP3	0	ENSG00000055147	FAM114A2	153369708	153418496	50143	protein_coding	C	T	0.359813	0	T	0.575269	0.0106383	1	64.373	1.05095e-14	1380	2.23783e-07	0.497814	7.86515	0.0632937	2.75252e-13	0.578928	3.79049	0.152732	0.000569698	0.500688	7.07143	0.0708043	6.40107e-11	0.209491	1.42499	0.147013	0.155828	ENSG00000055147.18	chr5_154089079_T_C_b38	50174	120	151	0.373762	0.0427795	-0.102952	0.0504186	T	C
rs2617242:153455149:G:C	5	153455149	ENSG00000037749	MFAP3	0	ENSG00000055147	FAM114A2	153369708	153418496	36653	protein_coding	C	G	0.359813	0	G	0.575269	0.0106383	1	64.373	1.05095e-14	1380	2.23783e-07	0.497814	7.86515	0.0632937	2.75252e-13	0.578928	3.79049	0.152732	0.000569698	0.500688	7.07143	0.0708043	6.40107e-11	0.209491	1.42499	0.147013	0.155828	-	-	-	-	-	-	-	-	-	-	-
rs864626:153482523:A:G	5	153482523	ENSG00000037749	MFAP3	0	ENSG00000055147	FAM114A2	153369708	153418496	64027	protein_coding	A	G	0.359813	0	G	0.575269	0.0106383	1	64.373	1.05095e-14	1380	2.23783e-07	0.497814	7.86515	0.0632937	2.75252e-13	0.578928	3.79049	0.152732	0.000569698	0.500688	7.07143	0.0708043	6.40107e-11	0.209491	1.42499	0.147013	0.155828	ENSG00000055147.18	chr5_154102963_A_G_b38	64058	120	151	0.373762	0.0427795	0.102952	0.0504186	A	G
rs863639	5	153473463	ENSG00000037749	MFAP3	0	ENSG00000055147	FAM114A2	153369708	153418496	54967	protein_coding	G	A	0.359813	0	A	0.575269	0.0106383	1	64.373	1.05095e-14	1380	2.23783e-07	0.497814	7.86515	0.0632937	2.75252e-13	0.578928	3.79049	0.152732	0.000569698	0.500688	7.07143	0.0708043	6.40107e-11	0.209491	1.42499	0.147013	0.155828	ENSG00000055147.18	chr5_154093903_G_A_b38	54998	120	151	0.373762	0.0427795	0.102952	0.0504186	G	A
rs11424883:153473427:T:TA	5	153473427	-	-	-	ENSG00000055147	FAM114A2	153369708	153418496	54931	protein_coding	T	TA	0.359813	0	TA	0.575269	0.0106383	1	64.373	1.05095e-14	1380	2.23783e-07	0.497814	7.86515	0.0632937	2.75252e-13	0.578928	3.79049	0.152732	0.000569698	0.500688	7.07143	0.0708043	6.40107e-11	0.209491	1.42499	0.147013	0.155828	-	-	-	-	-	-	-	-	-	-	-
rs2617243:153455145:G:T	5	153455145	ENSG00000037749	MFAP3	0	ENSG00000055147	FAM114A2	153369708	153418496	36649	protein_coding	T	G	0.359813	0	G	0.575269	0.0106383	1	64.373	1.05095e-14	1380	2.23783e-07	0.497814	7.86515	0.0632937	2.75252e-13	0.578928	3.79049	0.152732	0.000569698	0.500688	7.07143	0.0708043	6.40107e-11	0.209491	1.42499	0.147013	0.155828	-	-	-	-	-	-	-	-	-	-	-
rs816005	5	153457786	ENSG00000037749	MFAP3	0	ENSG00000055147	FAM114A2	153369708	153418496	39290	protein_coding	G	A	0.359813	0	A	0.575269	0.0106383	1	64.373	1.05095e-14	1380	2.23783e-07	0.497814	7.86515	0.0632937	2.75252e-13	0.578928	3.79049	0.152732	0.000569698	0.500688	7.07143	0.0708043	6.40107e-11	0.209491	1.42499	0.147013	0.155828	ENSG00000055147.18	chr5_154078226_A_G_b38	39321	120	151	0.373762	0.0427795	-0.102952	0.0504186	A	G
rs843811:153476207:C:A	5	153476207	ENSG00000037749	MFAP3	0	ENSG00000055147	FAM114A2	153369708	153418496	57711	protein_coding	C	A	0.359813	0	A	0.575269	0.0106383	1	64.373	1.05095e-14	1380	2.23783e-07	0.497814	7.86515	0.0632937	2.75252e-13	0.578928	3.79049	0.152732	0.000569698	0.500688	7.07143	0.0708043	6.40107e-11	0.209491	1.42499	0.147013	0.155828	ENSG00000055147.18	chr5_154096647_C_A_b38	57742	120	151	0.373762	0.0427795	0.102952	0.0504186	C	A
rs2617244:153454933:C:G	5	153454933	ENSG00000037749	MFAP3	0	ENSG00000055147	FAM114A2	153369708	153418496	36437	protein_coding	G	C	0.359813	0	C	0.575269	0.0106383	1	64.373	1.05095e-14	1380	2.23783e-07	0.497814	7.86515	0.0632937	2.75252e-13	0.578928	3.79049	0.152732	0.000569698	0.500688	7.07143	0.0708043	6.40107e-11	0.209491	1.42499	0.147013	0.155828	ENSG00000055147.18	chr5_154075373_C_G_b38	36468	120	151	0.373762	0.0427795	-0.102952	0.0504186	C	G
rs707181:153465452:G:T	5	153465452	ENSG00000037749	MFAP3	0	ENSG00000055147	FAM114A2	153369708	153418496	46956	protein_coding	T	G	0.359813	0	G	0.575269	0.0106383	1	64.373	1.05095e-14	1380	2.23783e-07	0.497814	7.86515	0.0632937	2.75252e-13	0.578928	3.79049	0.152732	0.000569698	0.500688	7.07143	0.0708043	6.40107e-11	0.209491	1.42499	0.147013	0.155828	ENSG00000055147.18	chr5_154085892_G_T_b38	46987	120	151	0.373762	0.0427795	-0.102952	0.0504186	G	T
rs815620:153474337:A:C	5	153474337	ENSG00000037749	MFAP3	0	ENSG00000055147	FAM114A2	153369708	153418496	55841	protein_coding	A	C	0.359813	0	C	0.575269	0.0106383	1	64.373	1.05095e-14	1380	2.23783e-07	0.497814	7.86515	0.0632937	2.75252e-13	0.578928	3.79049	0.152732	0.000569698	0.500688	7.07143	0.0708043	6.40107e-11	0.209491	1.42499	0.147013	0.155828	ENSG00000055147.18	chr5_154094777_A_C_b38	55872	120	151	0.373762	0.0427795	0.102952	0.0504186	A	C
rs816006:153458676:C:T	5	153458676	ENSG00000037749	MFAP3	0	ENSG00000055147	FAM114A2	153369708	153418496	40180	protein_coding	T	C	0.359813	0	C	0.575269	0.0106383	1	64.373	1.05095e-14	1380	2.23783e-07	0.497814	7.86515	0.0632937	2.75252e-13	0.578928	3.79049	0.152732	0.000569698	0.500688	7.07143	0.0708043	6.40107e-11	0.209491	1.42499	0.147013	0.155828	ENSG00000055147.18	chr5_154079116_C_T_b38	40211	120	151	0.373762	0.0427795	-0.102952	0.0504186	C	T
rs816009:153461528:A:G	5	153461528	ENSG00000037749	MFAP3	0	ENSG00000055147	FAM114A2	153369708	153418496	43032	protein_coding	G	A	0.359813	0	A	0.575269	0.0106383	1	64.373	1.05095e-14	1380	2.23783e-07	0.497814	7.86515	0.0632937	2.75252e-13	0.578928	3.79049	0.152732	0.000569698	0.500688	7.07143	0.0708043	6.40107e-11	0.209491	1.42499	0.147013	0.155828	ENSG00000055147.18	chr5_154081968_A_G_b38	43063	120	151	0.373762	0.0427795	-0.102952	0.0504186	A	G
rs816016:153468195:A:G	5	153468195	ENSG00000037749	MFAP3	0	ENSG00000055147	FAM114A2	153369708	153418496	49699	protein_coding	G	A	0.359813	0	A	0.575269	0.0106383	1	64.373	1.05095e-14	1380	2.23783e-07	0.497814	7.86515	0.0632937	2.75252e-13	0.578928	3.79049	0.152732	0.000569698	0.500688	7.07143	0.0708043	6.40107e-11	0.209491	1.42499	0.147013	0.155828	ENSG00000055147.18	chr5_154088635_A_G_b38	49730	121	152	0.376238	0.0542331	-0.0983373	0.0507142	A	G
rs815636:153481691:G:A	5	153481691	ENSG00000037749	MFAP3	0	ENSG00000055147	FAM114A2	153369708	153418496	63195	protein_coding	G	A	0.359813	0	A	0.575269	0.0106383	1	64.373	1.05095e-14	1380	2.23783e-07	0.497814	7.86515	0.0632937	2.75252e-13	0.578928	3.79049	0.152732	0.000569698	0.500688	7.07143	0.0708043	6.40107e-11	0.209491	1.42499	0.147013	0.155828	ENSG00000055147.18	chr5_154102131_G_A_b38	63226	120	151	0.373762	0.0427795	0.102952	0.0504186	G	A
rs815633:153482783:A:G	5	153482783	ENSG00000037749	MFAP3	0	ENSG00000055147	FAM114A2	153369708	153418496	64287	protein_coding	A	G	0.359813	0	G	0.575269	0.0106383	1	64.373	1.05095e-14	1380	2.23783e-07	0.497814	7.86515	0.0632937	2.75252e-13	0.578928	3.79049	0.152732	0.000569698	0.500688	7.07143	0.0708043	6.40107e-11	0.209491	1.42499	0.147013	0.155828	ENSG00000055147.18	chr5_154103223_A_G_b38	64318	120	151	0.373762	0.0427795	0.102952	0.0504186	A	G
rs1948718:77397899:T:C	16	77397899	ENSG00000140873	ADAMTS18	0	ENSG00000140873	ADAMTS18	77281710	77468931	0	protein_coding	T	C	0.481308	0	C	0.344086	0.0106383	1	65.3616	6.41073e-15	3008	2.24272e-07	0.680265	8.19039	0.0830564	3.81561e-14	0.810172	5.15243	0.157241	1.0117e-05	0.634018	6.23009	0.101767	4.98569e-09	0.269686	1.41008	0.191256	0.160177	ENSG00000140873.15	chr16_77364002_T_C_b38	-71112	142	185	0.457921	3.16e-18	-0.771752	0.0783599	T	C
rs7118663:684489:C:T	11	684489	ENSG00000177030	DEAF1	0	ENSG00000177042	TMEM80	695428	705028	10939	protein_coding	C	T	0.480952	0.0186916	T	0.263441	0.0106383	1	64.0948	1.20777e-14	1204	2.24377e-07	0.808923	8.804	0.0918813	8.34815e-16	0.574565	3.04952	0.188412	0.00434839	0.763101	7.40238	0.103089	1.07796e-11	0.0952309	0.480379	0.198241	0.631519	ENSG00000177042.14	chr11_684489_C_T_b38	-11044	146	190	0.470297	6.99e-29	-0.773819	0.0564579	C	T
rs571340:37424883:C:T	19	37424883	ENSG00000198453	ZNF568	0	ENSG00000226686	LINC01535	37742787	37756437	317904	lncRNA	C	T	0.37619	0.0186916	T	0.383721	0.0851064	1	63.6384	1.51741e-14	963	2.25474e-07	-0.705843	-7.92749	0.0890373	1.89014e-13	-0.937786	-4.54528	0.206321	6.28292e-05	-0.683316	-6.55582	0.10423	9.53521e-10	-0.0672133	-0.316888	0.212104	0.751682	-	-	-	-	-	-	-	-	-	-	-
rs113738841:100081306:C:T	7	100081306	ENSG00000266372	AC092849.1	75	ENSG00000085514	PILRA	99965153	99997719	83587	protein_coding	C	T	0.171429	0.0186916	T	0.252688	0.0106383	1	63.2263	1.86461e-14	785	2.25852e-07	-0.730817	-8.19709	0.0891556	3.66203e-14	-0.762868	-4.11439	0.185415	0.000223954	-0.719585	-6.80427	0.105755	2.62588e-10	-0.0996075	-0.478584	0.20813	0.632794	ENSG00000085514.15	chr7_100483683_C_T_b38	110238	77	89	0.220297	1.19e-35	0.935615	0.0578314	C	T
rs60844404:100080474:A:T	7	100080474	ENSG00000266372	AC092849.1	907	ENSG00000085514	PILRA	99965153	99997719	82755	protein_coding	A	T	0.171429	0.0186916	T	0.252688	0.0106383	1	63.2263	1.86461e-14	785	2.25852e-07	-0.730817	-8.19709	0.0891556	3.66203e-14	-0.762868	-4.11439	0.185415	0.000223954	-0.719585	-6.80427	0.105755	2.62588e-10	-0.0996075	-0.478584	0.20813	0.632794	ENSG00000085514.15	chr7_100482851_A_T_b38	109406	77	89	0.220297	1.19e-35	0.935615	0.0578314	A	T
rs4463351	7	100078226	ENSG00000166925	TSC22D4	1324	ENSG00000085514	PILRA	99965153	99997719	80507	protein_coding	G	A	0.171429	0.0186916	A	0.252688	0.0106383	1	63.2263	1.86461e-14	785	2.25852e-07	-0.730817	-8.19709	0.0891556	3.66203e-14	-0.762868	-4.11439	0.185415	0.000223954	-0.719585	-6.80427	0.105755	2.62588e-10	-0.0996075	-0.478584	0.20813	0.632794	ENSG00000085514.15	chr7_100480603_G_A_b38	107158	77	89	0.220297	1.19e-35	0.935615	0.0578314	G	A
17:43656176:C:A	17	43656176	-	-	-	ENSG00000214425	LRRC37A4P	43584107	43628903	27273	transcribed_unprocessed_pseudogene	C	A	0.155914	0.130841	A	0.0224719	0.0531915	0	64.7042	8.90562e-15	1650	2.26733e-07	1.38387	8.36271	0.165481	1.31995e-14	1.60075	4.52441	0.353803	6.68596e-05	1.28721	6.65086	0.19354	5.83828e-10	0.435465	1.22096	0.356657	0.223637	-	-	-	-	-	-	-	-	-	-	-
rs9647852:64417826:C:A	7	64417826	ENSG00000152926	ZNF117	14328	ENSG00000234585	CCT6P3	64498732	64535091	80906	transcribed_unprocessed_pseudogene	C	A	0.586538	0.0280374	A	0.342391	0.0212766	1	64.5487	9.62569e-15	1527	2.26797e-07	0.719276	8.01019	0.0897951	1.14561e-13	0.686944	3.07862	0.223133	0.00402832	0.749781	7.42097	0.101035	9.74358e-12	-0.127057	-0.599495	0.21194	0.549569	ENSG00000234585.6	chr7_64957448_C_A_b38	-80912	144	199	0.492574	5.46e-41	-0.915826	0.0503436	C	A
12:11336273:T:G	12	11336273	-	-	-	ENSG00000275778	AC018630.2	10998448	11324199	12074	protein_coding	T	G	0.261682	0	G	0.234043	0	1	64.7104	8.87788e-15	1656	2.26848e-07	-0.677613	-7.86079	0.0862016	2.82562e-13	-0.610819	-2.61858	0.233263	0.0129613	-0.722367	-7.60615	0.0949715	3.54039e-12	0.228255	1.1136	0.20497	0.26688	-	-	-	-	-	-	-	-	-	-	-
12:11328778:G:A	12	11328778	-	-	-	ENSG00000275778	AC018630.2	10998448	11324199	4579	protein_coding	G	A	0.261682	0	A	0.234043	0	1	64.7104	8.87788e-15	1656	2.26848e-07	-0.677613	-7.86079	0.0862016	2.82562e-13	-0.610819	-2.61858	0.233263	0.0129613	-0.722367	-7.60615	0.0949715	3.54039e-12	0.228255	1.1136	0.20497	0.26688	-	-	-	-	-	-	-	-	-	-	-
rs7527420:153645542:G:T	1	153645542	ENSG00000143621	ILF2	2018	ENSG00000189171	S100A13	153591263	153603836	41706	protein_coding	T	G	0.410377	0.00934579	G	0.38764	0.0531915	1	63.402	1.70778e-14	861	2.26882e-07	0.452624	8.07303	0.0560662	7.81786e-14	0.340987	2.23485	0.152577	0.0319091	0.471876	7.64248	0.0617439	2.89932e-12	-0.216192	-1.53036	0.141269	0.127617	-	-	-	-	-	-	-	-	-	-	-
rs60478351:100089017:C:T	7	100089017	ENSG00000166924	NYAP1	0	ENSG00000085514	PILRA	99965153	99997719	91298	protein_coding	C	T	0.171429	0.0186916	T	0.255435	0.0212766	1	63.217	1.87328e-14	785	2.26902e-07	-0.730886	-8.19303	0.0892082	3.75448e-14	-0.762868	-4.11439	0.185415	0.000223954	-0.719228	-6.80359	0.105713	2.63527e-10	-0.0993619	-0.477235	0.208204	0.633752	ENSG00000085514.15	chr7_100491394_C_T_b38	117949	77	89	0.220297	1.19e-35	0.935615	0.0578314	C	T
rs828884	2	74374641	ENSG00000163170	BOLA3	0	ENSG00000225439	BOLA3-AS1	74375134	74379079	493	lncRNA	T	C	0.461165	0.0373832	C	0.324176	0.0319149	1	63.2511	1.84164e-14	799	2.27048e-07	-0.498216	-7.36233	0.0676709	5.40676e-12	-0.348031	-1.873	0.185815	0.06944	-0.565296	-7.72936	0.0731363	1.79547e-12	0.153909	0.910612	0.169018	0.363672	ENSG00000225439.2	chr2_74147514_C_T_b38	-495	139	183	0.45297	6.12e-22	-0.345047	0.030793	C	T
12:31243131:G:A	12	31243131	-	-	-	ENSG00000013573	DDX11	31226794	31257733	0	protein_coding	G	A	0.376289	0.0934579	A	0.552941	0.0957447	1	64.6688	9.06437e-15	1624	2.27138e-07	0.608819	7.55683	0.0805654	1.72896e-12	0.72408	5.38266	0.134521	5.03294e-06	0.59249	5.97459	0.0991682	1.76882e-08	0.154283	0.884722	0.174386	0.377443	-	-	-	-	-	-	-	-	-	-	-
rs71893953:44631745:CAT:C	4	44631745	-	-	-	ENSG00000151806	GUF1	44680437	44702945	48692	protein_coding	CAT	C	0.616822	0	C	0.319149	0	1	64.5781	9.48505e-15	1555	2.27581e-07	0.686336	8.15061	0.0842067	4.86837e-14	0.902831	3.64623	0.247606	0.000856874	0.653057	7.16122	0.0911935	3.96152e-11	0.0710998	0.387518	0.183475	0.698814	-	-	-	-	-	-	-	-	-	-	-
rs7122205:77770232:G:C	11	77770232	ENSG00000259112	NDUFC2-KCTD14	0	ENSG00000188997	KCTD21	77882295	77899672	112063	protein_coding	G	C	0.447619	0.0186916	C	0.0944444	0.0425532	1	63.9342	1.30877e-14	1127	2.2759e-07	-0.723661	-7.72115	0.0937245	6.52222e-13	-0.735644	-3.44409	0.213596	0.00150411	-0.757137	-7.21612	0.104923	2.95038e-11	0.300205	1.58359	0.189572	0.114977	ENSG00000188997.7	chr11_78059186_G_C_b38	-129625	133	173	0.428218	1.84e-20	0.485636	0.0455191	G	C
rs369572480:43666001:A:C	17	43666001	-	-	-	ENSG00000204650	LINC02210	43697694	43732522	31693	transcribed_unitary_pseudogene	A	C	0.232673	0.0560748	C	0.0444444	0.0425532	0	64.7759	8.59209e-15	1720	2.28031e-07	-0.994729	-8.01081	0.124173	1.14132e-13	-1.06745	-3.51189	0.303952	0.00124703	-1.00804	-7.24172	0.139198	2.57081e-11	0.250809	0.902297	0.277967	0.36806	-	-	-	-	-	-	-	-	-	-	-
rs10739933:95636251:C:T	9	95636251	ENSG00000187984|ENSG00000127081	ANKRD19P|ZNF484	0	ENSG00000127081	ZNF484	95606464	95640320	0	protein_coding	C	T	0.369159	0	T	0.567416	0.0531915	1	63.535	1.59792e-14	926	2.28314e-07	0.616682	7.92663	0.0777987	1.89997e-13	0.706475	4.28316	0.164942	0.000136589	0.645662	6.72231	0.0960476	4.02832e-10	0.0571083	0.304216	0.187723	0.761302	ENSG00000127081.13	chr9_92873969_C_T_b38	-4069	120	153	0.378713	0.410029	-0.0417011	0.0504867	C	T
12:11209604:CTT:C	12	11209604	-	-	-	ENSG00000231887	PRH1	10977559	11324207	0	protein_coding	CTT	C	0.534314	0.046729	C	0.31383	0	1	64.7109	8.87566e-15	1668	2.28435e-07	0.527406	8.37542	0.0629707	1.22007e-14	0.679019	4.42613	0.153412	8.95323e-05	0.491175	6.71717	0.0731224	4.1377e-10	0.0316979	0.229037	0.138397	0.819091	-	-	-	-	-	-	-	-	-	-	-
rs35664943:201861902:AG:A	1	201861902	-	-	-	ENSG00000198892	SHISA4	201857808	201861715	187	protein_coding	AG	A	0.196262	0	A	0.231183	0.0106383	1	64.2383	1.12415e-14	1317	2.28442e-07	0.548403	7.85711	0.069797	2.88897e-13	0.728789	3.80911	0.191328	0.000540264	0.539753	7.05188	0.0765403	7.10359e-11	-0.0894423	-0.573992	0.155825	0.566663	-	-	-	-	-	-	-	-	-	-	-
rs17769552:43927290:G:A	17	43927290	ENSG00000264589	MAPT-AS1	0	ENSG00000204650	LINC02210	43697694	43732522	194768	transcribed_unitary_pseudogene	G	A	0.212264	0.00934579	A	0.0425532	0	0	64.7713	8.61194e-15	1720	2.28557e-07	-1.02247	-8.1696	0.125155	4.33409e-14	-0.790999	-2.0587	0.384222	0.0470263	-1.04362	-7.7803	0.134137	1.35439e-12	0.287628	0.888582	0.323694	0.37537	ENSG00000204650.14	chr17_45849924_G_A_b38	229596	83	96	0.237624	1.63e-35	0.680517	0.0421961	G	A
rs1856179:33764524:A:G	9	33764524	ENSG00000010438	PRSS3	0	ENSG00000010438	PRSS3	33750464	33799229	0	protein_coding	A	G	0.233333	0.0186916	G	0.201087	0.0212766	1	64.4928	9.89823e-15	1500	2.29095e-07	0.665228	7.57649	0.0878016	1.5394e-12	0.429405	1.97662	0.217242	0.0560064	0.776917	7.78369	0.0998134	1.32915e-12	-0.400774	-1.93691	0.206914	0.0542637	ENSG00000010438.16	chr9_33764526_A_G_b38	14060	78	91	0.225248	5.43e-14	-0.652382	0.0791479	A	G
rs1856183:33756921:T:C	9	33756921	ENSG00000010438	PRSS3	0	ENSG00000010438	PRSS3	33750464	33799229	0	protein_coding	T	C	0.233333	0.0186916	C	0.201087	0.0212766	1	64.4928	9.89823e-15	1500	2.29095e-07	0.665228	7.57649	0.0878016	1.5394e-12	0.429405	1.97662	0.217242	0.0560064	0.776917	7.78369	0.0998134	1.32915e-12	-0.400774	-1.93691	0.206914	0.0542637	ENSG00000010438.16	chr9_33756923_T_C_b38	6457	78	91	0.225248	5.43e-14	-0.652382	0.0791479	T	C
rs59449572:33763618:A:G	9	33763618	ENSG00000010438	PRSS3	0	ENSG00000010438	PRSS3	33750464	33799229	0	protein_coding	A	G	0.233333	0.0186916	G	0.201087	0.0212766	1	64.4928	9.89823e-15	1500	2.29095e-07	0.665228	7.57649	0.0878016	1.5394e-12	0.429405	1.97662	0.217242	0.0560064	0.776917	7.78369	0.0998134	1.32915e-12	-0.400774	-1.93691	0.206914	0.0542637	ENSG00000010438.16	chr9_33763620_A_G_b38	13154	78	91	0.225248	5.43e-14	-0.652382	0.0791479	A	G
rs10814043:33756462:C:T	9	33756462	ENSG00000010438	PRSS3	0	ENSG00000010438	PRSS3	33750464	33799229	0	protein_coding	C	T	0.233333	0.0186916	T	0.201087	0.0212766	1	64.4928	9.89823e-15	1500	2.29095e-07	0.665228	7.57649	0.0878016	1.5394e-12	0.429405	1.97662	0.217242	0.0560064	0.776917	7.78369	0.0998134	1.32915e-12	-0.400774	-1.93691	0.206914	0.0542637	ENSG00000010438.16	chr9_33756464_C_T_b38	5998	78	91	0.225248	5.43e-14	-0.652382	0.0791479	C	T
rs1337577:33756998:G:T	9	33756998	-	-	-	ENSG00000010438	PRSS3	33750464	33799229	0	protein_coding	G	T	0.233333	0.0186916	T	0.201087	0.0212766	1	64.4928	9.89823e-15	1500	2.29095e-07	0.665228	7.57649	0.0878016	1.5394e-12	0.429405	1.97662	0.217242	0.0560064	0.776917	7.78369	0.0998134	1.32915e-12	-0.400774	-1.93691	0.206914	0.0542637	-	-	-	-	-	-	-	-	-	-	-
rs622757:77772265:G:T	11	77772265	ENSG00000259112	NDUFC2-KCTD14	0	ENSG00000159063	ALG8	77811982	77850699	39717	protein_coding	T	G	0.29717	0.00934579	G	0.206522	0.0212766	1	63.9234	1.31586e-14	1131	2.29636e-07	0.727639	8.04004	0.0905019	9.55575e-14	0.67201	3.51317	0.191283	0.00124263	0.744397	7.182	0.103648	3.54391e-11	-0.0242855	-0.112893	0.215119	0.910236	ENSG00000159063.12	chr11_78061219_G_T_b38	-78441	85	102	0.252475	1.24e-12	0.525047	0.0681484	G	T
rs1349394	7	37964903	ENSG00000086289|ENSG00000106483	EPDR1|SFRP4	0	ENSG00000086289	EPDR1	37723446	37991538	0	protein_coding	C	T	0.32243	0	T	0.12234	0	1	65.2491	6.78183e-15	2197	2.29902e-07	-0.602906	-7.97225	0.0756256	1.44191e-13	-0.540746	-2.53284	0.213494	0.0159514	-0.631732	-7.67032	0.0823606	2.48715e-12	0.185607	1.09099	0.170128	0.276683	ENSG00000086289.11	chr7_37925301_C_T_b38	4740	110	130	0.321782	2.85e-26	0.617936	0.0484054	C	T
rs11919389:101424458:T:C	3	101424458	ENSG00000244119	PDCL3P4	6858	ENSG00000244119	PDCL3P4	101431316	101432035	6858	processed_pseudogene	T	C	0.316038	0.00934579	C	0.298913	0.0212766	1	63.7183	1.45798e-14	1027	2.3104e-07	-0.605013	-7.95341	0.0760696	1.61601e-13	-0.641086	-4.33344	0.147939	0.000117775	-0.602232	-6.7037	0.0898357	4.43797e-10	-0.0155085	-0.0895792	0.173126	0.928718	ENSG00000244119.1	chr3_101705614_T_C_b38	-6858	110	134	0.331683	1e-24	0.599938	0.049136	T	C
rs13059470:101424800:G:A	3	101424800	ENSG00000244119	PDCL3P4	6516	ENSG00000244119	PDCL3P4	101431316	101432035	6516	processed_pseudogene	G	A	0.316038	0.00934579	A	0.298913	0.0212766	1	63.7183	1.45798e-14	1027	2.3104e-07	-0.605013	-7.95341	0.0760696	1.61601e-13	-0.641086	-4.33344	0.147939	0.000117775	-0.602232	-6.7037	0.0898357	4.43797e-10	-0.0155085	-0.0895792	0.173126	0.928718	ENSG00000244119.1	chr3_101705956_G_A_b38	-6516	110	134	0.331683	1e-24	0.599938	0.049136	G	A
rs7568385:233708066:A:G	2	233708066	ENSG00000204120	GIGYF2	0	ENSG00000182600	SNORC	233721980	233743418	13914	protein_coding	G	A	0.28972	0	A	0.247312	0.0106383	1	64.4583	1.00708e-14	1487	2.31069e-07	0.784224	9.00255	0.0871114	2.36663e-16	0.715678	3.54195	0.202058	0.00114712	0.739932	7.20506	0.102696	3.13112e-11	0.0676995	0.325344	0.208086	0.745285	ENSG00000182600.9	chr2_232843356_A_G_b38	-25658	116	138	0.341584	1.42e-19	0.546069	0.0527857	A	G
rs5839450:233711381:ATG:A	2	233711381	-	-	-	ENSG00000182600	SNORC	233721980	233743418	10599	protein_coding	A	ATG	0.28972	0	ATG	0.247312	0.0106383	1	64.4583	1.00708e-14	1487	2.31069e-07	0.784224	9.00255	0.0871114	2.36663e-16	0.715678	3.54195	0.202058	0.00114712	0.739932	7.20506	0.102696	3.13112e-11	0.0676995	0.325344	0.208086	0.745285	-	-	-	-	-	-	-	-	-	-	-
rs17144191:82430661:C:T	11	82430661	ENSG00000245832	RP11-179A16.1	1537	ENSG00000245832	MIR4300HG	81532314	82429341	1320	lncRNA	C	T	0.166667	0.046729	T	0.0786517	0.0531915	1	65.2985	6.61608e-15	3259	2.31456e-07	-0.878674	-8.08435	0.108688	7.2967e-14	-0.701152	-5.05327	0.138752	1.36574e-05	-0.970571	-6.30579	0.153917	3.40758e-09	-0.00558745	-0.0251395	0.222257	0.97997	-	-	-	-	-	-	-	-	-	-	-
rs4916908	5	87679052	ENSG00000247828|ENSG00000250306	TMEM161B-AS1|CTC-498M16.3	0	ENSG00000247828	TMEM161B-AS1	87564708	87735154	0	lncRNA	C	T	0.551402	0	T	0.177419	0.0106383	1	62.4428	2.75885e-14	545	2.32001e-07	0.642599	7.76132	0.0827951	5.13123e-13	0.862884	4.6202	0.186763	5.02422e-05	0.612251	6.41065	0.0955053	2.00354e-09	0.0222516	0.123741	0.179823	0.901653	ENSG00000247828.7	chr5_88383235_T_C_b38	114164	144	195	0.482673	7.86e-14	0.418584	0.0511736	T	C
rs1823016:87612658:G:A	5	87612658	ENSG00000247828	TMEM161B-AS1	0	ENSG00000247828	TMEM161B-AS1	87564708	87735154	0	lncRNA	A	G	0.551402	0	G	0.177419	0.0106383	1	62.4428	2.75885e-14	545	2.32001e-07	0.642599	7.76132	0.0827951	5.13123e-13	0.862884	4.6202	0.186763	5.02422e-05	0.612251	6.41065	0.0955053	2.00354e-09	0.0222516	0.123741	0.179823	0.901653	ENSG00000247828.7	chr5_88316841_G_A_b38	47770	145	193	0.477723	9.41e-13	0.408155	0.052648	G	A
rs2582044:87602093:T:C	5	87602093	ENSG00000247828	TMEM161B-AS1	0	ENSG00000247828	TMEM161B-AS1	87564708	87735154	0	lncRNA	C	T	0.551402	0	T	0.177419	0.0106383	1	62.4428	2.75885e-14	545	2.32001e-07	0.642599	7.76132	0.0827951	5.13123e-13	0.862884	4.6202	0.186763	5.02422e-05	0.612251	6.41065	0.0955053	2.00354e-09	0.0222516	0.123741	0.179823	0.901653	ENSG00000247828.7	chr5_88306276_T_C_b38	37205	145	196	0.485149	2.04e-13	0.413384	0.0515643	T	C
rs2582042:87625244:G:A	5	87625244	ENSG00000247828	TMEM161B-AS1	0	ENSG00000247828	TMEM161B-AS1	87564708	87735154	0	lncRNA	A	G	0.551402	0	G	0.177419	0.0106383	1	62.4428	2.75885e-14	545	2.32001e-07	0.642599	7.76132	0.0827951	5.13123e-13	0.862884	4.6202	0.186763	5.02422e-05	0.612251	6.41065	0.0955053	2.00354e-09	0.0222516	0.123741	0.179823	0.901653	ENSG00000247828.7	chr5_88329427_G_A_b38	60356	144	195	0.482673	5.58e-14	0.420488	0.0510423	G	A
rs2565727:87601508:G:A	5	87601508	ENSG00000247828	TMEM161B-AS1	0	ENSG00000247828	TMEM161B-AS1	87564708	87735154	0	lncRNA	A	G	0.551402	0	G	0.177419	0.0106383	1	62.4428	2.75885e-14	545	2.32001e-07	0.642599	7.76132	0.0827951	5.13123e-13	0.862884	4.6202	0.186763	5.02422e-05	0.612251	6.41065	0.0955053	2.00354e-09	0.0222516	0.123741	0.179823	0.901653	ENSG00000247828.7	chr5_88305691_G_A_b38	36620	145	196	0.485149	2.04e-13	0.413384	0.0515643	G	A
rs111628722:87642483:CATAA:C	5	87642483	-	-	-	ENSG00000247828	TMEM161B-AS1	87564708	87735154	0	lncRNA	CATAA	C	0.551402	0	C	0.177419	0.0106383	1	62.4428	2.75885e-14	545	2.32001e-07	0.642599	7.76132	0.0827951	5.13123e-13	0.862884	4.6202	0.186763	5.02422e-05	0.612251	6.41065	0.0955053	2.00354e-09	0.0222516	0.123741	0.179823	0.901653	-	-	-	-	-	-	-	-	-	-	-
rs150004038:87607309:A:G	5	87607309	ENSG00000247828	TMEM161B-AS1	0	ENSG00000247828	TMEM161B-AS1	87564708	87735154	0	lncRNA	G	A	0.551402	0	A	0.177419	0.0106383	1	62.4428	2.75885e-14	545	2.32001e-07	0.642599	7.76132	0.0827951	5.13123e-13	0.862884	4.6202	0.186763	5.02422e-05	0.612251	6.41065	0.0955053	2.00354e-09	0.0222516	0.123741	0.179823	0.901653	ENSG00000247828.7	chr5_88311492_A_G_b38	42421	143	193	0.484925	1.42e-12	0.40254	0.05241	A	G
rs6442130	3	48778027	ENSG00000068745	IP6K2	241	ENSG00000178252	WDR6	49044495	49053386	266468	protein_coding	G	A	0.443925	0	A	0.409574	0	1	61.7501	3.90063e-14	386	2.32321e-07	-0.422067	-7.6452	0.0552068	1.02484e-12	-0.547984	-5.26255	0.104129	7.24632e-06	-0.392874	-5.83573	0.0673223	3.47769e-08	-0.178863	-1.39797	0.127945	0.163778	ENSG00000178252.17	chr3_48740594_A_G_b38	-266561	111	137	0.339109	1.41e-11	-0.301918	0.0415	A	G
rs11767909:26468856:C:T	7	26468856	ENSG00000214870	AC004540.5	0	ENSG00000214870	AC004540.1	26438213	26537215	0	lncRNA	C	T	0.28972	0	T	0.277174	0.0212766	1	64.5399	9.66808e-15	1559	2.32569e-07	0.623462	7.8562	0.0793592	2.90477e-13	0.567381	3.35999	0.168864	0.00189417	0.665973	7.29728	0.0912631	1.90509e-11	-0.0432396	-0.230148	0.187878	0.818229	ENSG00000214870.8	chr7_26429236_C_T_b38	30643	109	127	0.314356	4.05e-07	-0.2573	0.0487061	C	T
rs12449824	17	71230318	ENSG00000133193|ENSG00000141219	FAM104A|C17orf80	0	ENSG00000141219	C17orf80	71228372	71245086	0	protein_coding	T	C	0.509346	0	C	0.393617	0	1	64.4441	1.01426e-14	1488	2.32872e-07	0.602307	7.32473	0.0822293	6.72803e-12	0.290463	1.4744	0.197004	0.149312	0.709825	7.89115	0.089952	7.31614e-13	-0.410588	-2.20361	0.186325	0.0287731	ENSG00000141219.15	chr17_73234179_T_C_b38	1784	151	196	0.485149	0.00226786	0.191014	0.061577	T	C
rs57119263:19816085:G:C	19	19816085	ENSG00000270402	CTC-412M14.5	3689	ENSG00000105708	ZNF14	19821281	19843921	5196	protein_coding	G	C	0.174528	0.00934579	C	0.151685	0.0531915	1	63.7409	1.44156e-14	1047	2.32888e-07	-0.70628	-8.0197	0.0880682	1.08131e-13	-0.499626	-2.24567	0.222485	0.0311413	-0.762036	-7.66146	0.0994635	2.61159e-12	0.370889	1.58432	0.2341	0.114811	ENSG00000105708.8	chr19_19705276_G_C_b38	-27821	88	98	0.243781	0.369855	-0.0594039	0.0660595	G	C
rs3132956:32179438:G:A	6	32179438	ENSG00000204301	NOTCH4	0	ENSG00000244731	C4A	31949834	31970458	208980	protein_coding	G	A	0.116822	0	A	0.11828	0.0106383	1	65.286	6.65773e-15	2367	2.32913e-07	0.621182	8.07079	0.0769667	7.9249e-14	0.698428	3.25044	0.214872	0.00254923	0.635437	7.39734	0.0859007	1.10789e-11	0.0347137	0.166973	0.2079	0.867572	ENSG00000244731.7	chr6_32211661_G_A_b38	229637	38	38	0.0940594	8.73e-08	-0.649596	0.115872	G	A
rs7799417:72282356:G:T	7	72282356	ENSG00000254184	TYW1B	0	ENSG00000277149	TYW1B	72023729	72298779	0	protein_coding	G	T	0.247525	0.0560748	T	0.403409	0.0638298	1	63.2767	1.81816e-14	832	2.33411e-07	-0.692503	-7.75378	0.0893117	5.36775e-13	-0.301533	-1.32362	0.227809	0.19421	-0.779837	-7.84377	0.0994211	9.52263e-13	0.293294	1.4351	0.204372	0.152928	ENSG00000277149.4	chr7_72811777_T_G_b38	-16421	77	89	0.220297	1.53e-14	-0.81328	0.096175	T	G
rs9260511:29920878:G:C	6	29920878	ENSG00000235290	HLA-W	3495	ENSG00000206503	HLA-A	29909037	29913661	7217	protein_coding	G	C	0.0833333	0.046729	C	0.091954	0.0744681	1	65.2755	6.69276e-15	3936	2.34138e-07	1.15541	8.28314	0.139489	2.15754e-14	1.00831	3.22299	0.312849	0.0027444	1.18659	7.40863	0.160164	1.04197e-11	-0.0479374	-0.14532	0.329874	0.884615	ENSG00000206503.12	chr6_29953101_G_C_b38	11841	20	20	0.049505	2.37e-08	-0.67383	0.114762	G	C
rs9260510:29920848:G:C	6	29920848	ENSG00000235290	HLA-W	3525	ENSG00000206503	HLA-A	29909037	29913661	7187	protein_coding	G	C	0.0833333	0.046729	C	0.091954	0.0744681	1	65.2755	6.69276e-15	3936	2.34138e-07	1.15541	8.28314	0.139489	2.15754e-14	1.00831	3.22299	0.312849	0.0027444	1.18659	7.40863	0.160164	1.04197e-11	-0.0479374	-0.14532	0.329874	0.884615	ENSG00000206503.12	chr6_29953071_G_C_b38	11811	23	23	0.0569307	4.78e-11	-0.732392	0.10382	G	C
rs9260513:29920892:C:G	6	29920892	ENSG00000235290	HLA-W	3481	ENSG00000206503	HLA-A	29909037	29913661	7231	protein_coding	C	G	0.0833333	0.046729	G	0.091954	0.0744681	1	65.2755	6.69276e-15	3936	2.34138e-07	1.15541	8.28314	0.139489	2.15754e-14	1.00831	3.22299	0.312849	0.0027444	1.18659	7.40863	0.160164	1.04197e-11	-0.0479374	-0.14532	0.329874	0.884615	-	-	-	-	-	-	-	-	-	-	-
rs12418906:82394205:C:T	11	82394205	ENSG00000245832	RP11-179A16.1	0	ENSG00000245832	MIR4300HG	81532314	82429341	0	lncRNA	C	T	0.136792	0.00934579	T	0.0923913	0.0212766	1	65.2754	6.69319e-15	3259	2.34153e-07	-0.938921	-8.15055	0.115197	4.87036e-14	-0.692466	-4.81238	0.143893	2.82396e-05	-1.06363	-6.48971	0.163895	1.33852e-09	0.0706345	0.300997	0.234668	0.763751	-	-	-	-	-	-	-	-	-	-	-
rs11233250:82397014:C:T	11	82397014	ENSG00000245832	RP11-179A16.1	0	ENSG00000245832	MIR4300HG	81532314	82429341	0	lncRNA	C	T	0.136792	0.00934579	T	0.0923913	0.0212766	1	65.2754	6.69319e-15	3259	2.34153e-07	-0.938921	-8.15055	0.115197	4.87036e-14	-0.692466	-4.81238	0.143893	2.82396e-05	-1.06363	-6.48971	0.163895	1.33852e-09	0.0706345	0.300997	0.234668	0.763751	-	-	-	-	-	-	-	-	-	-	-
rs11233251:82397293:C:T	11	82397293	ENSG00000245832	RP11-179A16.1	0	ENSG00000245832	MIR4300HG	81532314	82429341	0	lncRNA	C	T	0.136792	0.00934579	T	0.0923913	0.0212766	1	65.2754	6.69319e-15	3259	2.34153e-07	-0.938921	-8.15055	0.115197	4.87036e-14	-0.692466	-4.81238	0.143893	2.82396e-05	-1.06363	-6.48971	0.163895	1.33852e-09	0.0706345	0.300997	0.234668	0.763751	-	-	-	-	-	-	-	-	-	-	-
rs147382204:44768597:T:G	17	44768597	ENSG00000073969	NSF	0	ENSG00000260075	NSFP1	44450221	44564507	204090	unprocessed_pseudogene	T	G	0.310526	0.11215	G	0.0769231	0.0319149	0	64.3347	1.07125e-14	1417	2.34222e-07	-0.839885	-7.53324	0.111491	1.98694e-12	-0.417513	-1.33014	0.313887	0.192076	-0.922197	-7.90983	0.116589	6.59267e-13	0.490796	1.88275	0.260681	0.061287	-	-	-	-	-	-	-	-	-	-	-
rs28535956:120536858:T:C	4	120536858	ENSG00000138735	PDE5A	0	ENSG00000245958	AC093752.1	120375946	120473180	63678	transcribed_unprocessed_pseudogene	T	C	0.349057	0.00934579	C	0.239362	0	1	64.505	9.8383e-15	1544	2.34387e-07	0.560484	9.13132	0.0613804	1.03901e-16	0.546697	3.71791	0.147044	0.000700026	0.495757	7.11914	0.0696373	4.96227e-11	0.172357	1.17016	0.147294	0.243425	ENSG00000245958.6	chr4_119615703_T_C_b38	160912	96	109	0.269802	1.23e-31	-0.851187	0.0578858	T	C
rs3857169:7002038:G:A	4	7002038	ENSG00000132405	TBC1D14	0	ENSG00000287104	AC097382.3	6987653	6988763	13275	lncRNA	G	A	0.466667	0.0186916	A	0.276596	0	1	64.7039	8.90679e-15	1707	2.34596e-07	-0.632388	-7.53194	0.0839608	2.00219e-12	-0.576762	-3.45638	0.166869	0.00145404	-0.703761	-7.26343	0.096891	2.28699e-11	0.188406	0.963324	0.195579	0.336629	-	-	-	-	-	-	-	-	-	-	-
rs7636054:194306240:T:C	3	194306240	ENSG00000231770	TMEM44-AS1	0	ENSG00000231770	TMEM44-AS1	194304733	194310989	0	lncRNA	T	C	0.183962	0.00934579	C	0.447059	0.0957447	1	64.5962	9.39971e-15	1621	2.35106e-07	-0.705573	-8.31449	0.0848607	1.77831e-14	-0.712653	-3.61512	0.197131	0.000935092	-0.697361	-7.17824	0.0971492	3.61604e-11	-0.0149469	-0.0795963	0.187784	0.936643	ENSG00000231770.5	chr3_194585511_T_C_b38	1500	87	100	0.247525	1.57e-16	0.714613	0.0775409	T	C
rs17008241:72768913:T:A	2	72768913	ENSG00000144036	EXOC6B	0	ENSG00000144036	EXOC6B	72403113	73053170	0	protein_coding	T	A	0.158879	0	A	0.354839	0.0106383	1	64.2197	1.13469e-14	1343	2.35136e-07	0.465866	8.26901	0.0563388	2.35376e-14	0.453959	4.25978	0.106569	0.000146316	0.482446	6.78778	0.0710757	2.86255e-10	-0.0125795	-0.114831	0.109548	0.908702	ENSG00000144036.15	chr2_72541784_T_A_b38	-284257	69	75	0.185644	0.920057	0.00560724	0.0557835	T	A
rs33957979:31671412:CTCAT:C	1	31671412	-	-	-	ENSG00000084628	NKAIN1	31652592	31712734	0	protein_coding	C	CTCAT	0.207547	0.00934579	CTCAT	0.448864	0.0638298	1	63.7226	1.45484e-14	1048	2.35257e-07	0.570765	7.6328	0.0747779	1.10308e-12	0.812926	4.79682	0.169472	2.95918e-05	0.533137	6.38068	0.0835549	2.33304e-09	-0.0377659	-0.213605	0.176802	0.831088	-	-	-	-	-	-	-	-	-	-	-
rs1965260:39456922:G:C	4	39456922	ENSG00000163682	RPL9	0	ENSG00000163682	RPL9	39454141	39460569	0	protein_coding	G	C	0.5	0	C	0.191489	0	1	63.8266	1.38112e-14	1104	2.3527e-07	0.580925	7.98891	0.0727164	1.30345e-13	0.196161	0.84666	0.231688	0.402937	0.608629	7.94417	0.0766134	5.44348e-13	-0.192953	-1.04569	0.184522	0.297054	ENSG00000163682.15	chr4_39455302_G_C_b38	-3284	141	184	0.455446	3.68e-16	-0.441763	0.048674	G	C
rs2249177:39451798:G:A	4	39451798	ENSG00000134962	KLB	0	ENSG00000163682	RPL9	39454141	39460569	2343	protein_coding	G	A	0.5	0	A	0.191489	0	1	63.8266	1.38112e-14	1104	2.3527e-07	0.580925	7.98891	0.0727164	1.30345e-13	0.196161	0.84666	0.231688	0.402937	0.608629	7.94417	0.0766134	5.44348e-13	-0.192953	-1.04569	0.184522	0.297054	ENSG00000163682.15	chr4_39450178_G_A_b38	-8408	141	184	0.455446	3.68e-16	-0.441763	0.048674	G	A
rs2687972:39453668:G:A	4	39453668	ENSG00000134962	KLB	512	ENSG00000163682	RPL9	39454141	39460569	473	protein_coding	G	A	0.5	0	A	0.191489	0	1	63.8266	1.38112e-14	1104	2.3527e-07	0.580925	7.98891	0.0727164	1.30345e-13	0.196161	0.84666	0.231688	0.402937	0.608629	7.94417	0.0766134	5.44348e-13	-0.192953	-1.04569	0.184522	0.297054	ENSG00000163682.15	chr4_39452048_G_A_b38	-6538	141	184	0.455446	3.68e-16	-0.441763	0.048674	G	A
rs1463478:39456392:G:A	4	39456392	ENSG00000163682	RPL9	0	ENSG00000163682	RPL9	39454141	39460569	0	protein_coding	G	A	0.5	0	A	0.191489	0	1	63.8266	1.38112e-14	1104	2.3527e-07	0.580925	7.98891	0.0727164	1.30345e-13	0.196161	0.84666	0.231688	0.402937	0.608629	7.94417	0.0766134	5.44348e-13	-0.192953	-1.04569	0.184522	0.297054	ENSG00000163682.15	chr4_39454772_G_A_b38	-3814	141	184	0.455446	3.68e-16	-0.441763	0.048674	G	A
rs2687968	4	39452432	ENSG00000134962	KLB	0	ENSG00000163682	RPL9	39454141	39460569	1709	protein_coding	A	C	0.5	0	C	0.191489	0	1	63.8266	1.38112e-14	1104	2.3527e-07	0.580925	7.98891	0.0727164	1.30345e-13	0.196161	0.84666	0.231688	0.402937	0.608629	7.94417	0.0766134	5.44348e-13	-0.192953	-1.04569	0.184522	0.297054	ENSG00000163682.15	chr4_39450812_A_C_b38	-7774	141	184	0.455446	3.68e-16	-0.441763	0.048674	A	C
rs2608829:39453898:A:G	4	39453898	ENSG00000134962	KLB	742	ENSG00000163682	RPL9	39454141	39460569	243	protein_coding	A	G	0.5	0	G	0.191489	0	1	63.8266	1.38112e-14	1104	2.3527e-07	0.580925	7.98891	0.0727164	1.30345e-13	0.196161	0.84666	0.231688	0.402937	0.608629	7.94417	0.0766134	5.44348e-13	-0.192953	-1.04569	0.184522	0.297054	ENSG00000163682.15	chr4_39452278_A_G_b38	-6308	141	184	0.455446	3.68e-16	-0.441763	0.048674	A	G
rs2608827:39453366:T:G	4	39453366	ENSG00000134962	KLB	210	ENSG00000163682	RPL9	39454141	39460569	775	protein_coding	T	G	0.5	0	G	0.191489	0	1	63.8266	1.38112e-14	1104	2.3527e-07	0.580925	7.98891	0.0727164	1.30345e-13	0.196161	0.84666	0.231688	0.402937	0.608629	7.94417	0.0766134	5.44348e-13	-0.192953	-1.04569	0.184522	0.297054	ENSG00000163682.15	chr4_39451746_T_G_b38	-6840	141	184	0.455446	3.68e-16	-0.441763	0.048674	T	G
rs2687971:39452944:G:C	4	39452944	ENSG00000134962	KLB	0	ENSG00000163682	RPL9	39454141	39460569	1197	protein_coding	G	C	0.5	0	C	0.191489	0	1	63.8266	1.38112e-14	1104	2.3527e-07	0.580925	7.98891	0.0727164	1.30345e-13	0.196161	0.84666	0.231688	0.402937	0.608629	7.94417	0.0766134	5.44348e-13	-0.192953	-1.04569	0.184522	0.297054	ENSG00000163682.15	chr4_39451324_G_C_b38	-7262	141	184	0.455446	3.68e-16	-0.441763	0.048674	G	C
rs6838815:39454196:T:C	4	39454196	ENSG00000134962	KLB	1040	ENSG00000163682	RPL9	39454141	39460569	0	protein_coding	T	C	0.5	0	C	0.191489	0	1	63.8266	1.38112e-14	1104	2.3527e-07	0.580925	7.98891	0.0727164	1.30345e-13	0.196161	0.84666	0.231688	0.402937	0.608629	7.94417	0.0766134	5.44348e-13	-0.192953	-1.04569	0.184522	0.297054	ENSG00000163682.15	chr4_39452576_T_C_b38	-6010	141	184	0.455446	3.68e-16	-0.441763	0.048674	T	C
rs9271178:32578191:C:T	6	32578191	ENSG00000196735	HLA-DQA1	17765	ENSG00000198502	HLA-DRB5	32485130	32498064	80127	protein_coding	T	C	0.225962	0.0280374	C	0.201087	0.0212766	1	65.2494	6.78059e-15	5052	2.37211e-07	-0.773017	-8.39894	0.0920374	1.05463e-14	-0.839259	-5.11075	0.164214	1.14775e-05	-0.762688	-6.25537	0.121925	4.39195e-09	-0.156456	-0.785306	0.19923	0.433268	ENSG00000198502.5	chr6_32610414_C_T_b38	80127	93	103	0.25495	6.6e-14	-0.709963	0.0864815	C	T
rs9271179:32578196:G:A	6	32578196	ENSG00000196735	HLA-DQA1	17760	ENSG00000198502	HLA-DRB5	32485130	32498064	80132	protein_coding	A	G	0.225962	0.0280374	G	0.201087	0.0212766	1	65.2494	6.78059e-15	5052	2.37211e-07	-0.773017	-8.39894	0.0920374	1.05463e-14	-0.839259	-5.11075	0.164214	1.14775e-05	-0.762688	-6.25537	0.121925	4.39195e-09	-0.156456	-0.785306	0.19923	0.433268	ENSG00000198502.5	chr6_32610419_G_A_b38	80132	93	103	0.25495	6.6e-14	-0.709963	0.0864815	G	A
rs114075983:140289352:G:A	5	140289352	ENSG00000204970|ENSG00000204969|ENSG00000255408|ENSG00000204967|ENSG00000204965|ENSG00000081842|ENSG00000204963|ENSG00000204962|ENSG00000204961|ENSG00000250120|ENSG00000249158|ENSG00000251664|ENSG00000239389	PCDHA1|PCDHA2|PCDHA3|PCDHA4|PCDHA5|PCDHA6|PCDHA7|PCDHA8|PCDHA9|PCDHA10|PCDHA11|PCDHA12|PCDHA13	0	ENSG00000250120	PCDHA10	140235468	140391932	0	protein_coding	G	A	0.0666667	0.0186916	A	0.0585106	0	1	63.5004	1.6258e-14	946	2.37315e-07	1.17935	8.51458	0.13851	5.13857e-15	1.09689	5.23467	0.209543	7.88542e-06	1.10942	6.00821	0.18465	1.49982e-08	0.342685	1.14902	0.298241	0.252014	ENSG00000250120.6	chr5_140909767_G_A_b38	53884	42	43	0.106436	1.12e-08	-0.738774	0.122684	G	A
rs58008499:45421147:C:G	21	45421147	-	RNU6-1150P	4846	ENSG00000241945	PWP2	45527254	45551063	106107	protein_coding	C	G	0.126214	0.0373832	G	0.134409	0.0106383	1	64.181	1.15683e-14	1331	2.37582e-07	-0.868755	-7.35725	0.118082	5.56909e-12	-1.27401	-4.27202	0.298222	0.000141139	-0.883791	-6.77723	0.130406	3.02494e-10	0.0288769	0.0956705	0.301837	0.923885	ENSG00000241945.7	chr21_44001266_C_G_b38	-106024	47	48	0.118812	3.25e-14	1.06775	0.12819	C	G
rs12714174:86432252:G:A	2	86432252	ENSG00000132313	MRPL35	0	ENSG00000273080	AC009309.2	86422713	86423172	9080	lncRNA	G	A	0.518692	0	A	0.287234	0	1	63.817	1.38774e-14	1113	2.38326e-07	-0.700551	-7.70844	0.090881	7.03592e-13	-0.657417	-3.46403	0.189784	0.00142365	-0.75835	-7.19844	0.105349	3.24449e-11	-0.0588424	-0.282298	0.208441	0.778027	ENSG00000273080.1	chr2_86205129_G_A_b38	9358	153	199	0.492574	2.04e-29	0.992147	0.071381	G	A
rs13001470:86425904:G:A	2	86425904	ENSG00000132313	MRPL35	574	ENSG00000273080	AC009309.2	86422713	86423172	2732	lncRNA	G	A	0.518692	0	A	0.287234	0	1	63.817	1.38774e-14	1113	2.38326e-07	-0.700551	-7.70844	0.090881	7.03592e-13	-0.657417	-3.46403	0.189784	0.00142365	-0.75835	-7.19844	0.105349	3.24449e-11	-0.0588424	-0.282298	0.208441	0.778027	ENSG00000273080.1	chr2_86198781_G_A_b38	3010	153	199	0.492574	2.04e-29	0.992147	0.071381	G	A
rs12714177:86433591:A:G	2	86433591	ENSG00000132313	MRPL35	0	ENSG00000273080	AC009309.2	86422713	86423172	10419	lncRNA	A	G	0.518692	0	G	0.287234	0	1	63.817	1.38774e-14	1113	2.38326e-07	-0.700551	-7.70844	0.090881	7.03592e-13	-0.657417	-3.46403	0.189784	0.00142365	-0.75835	-7.19844	0.105349	3.24449e-11	-0.0588424	-0.282298	0.208441	0.778027	ENSG00000273080.1	chr2_86206468_A_G_b38	10697	153	199	0.492574	2.04e-29	0.992147	0.071381	A	G
rs70956104:86429731:C:CTTAT	2	86429731	-	-	-	ENSG00000273080	AC009309.2	86422713	86423172	6559	lncRNA	C	CTTAT	0.518692	0	CTTAT	0.287234	0	1	63.817	1.38774e-14	1113	2.38326e-07	-0.700551	-7.70844	0.090881	7.03592e-13	-0.657417	-3.46403	0.189784	0.00142365	-0.75835	-7.19844	0.105349	3.24449e-11	-0.0588424	-0.282298	0.208441	0.778027	-	-	-	-	-	-	-	-	-	-	-
rs58966929:86431574:ATT:A	2	86431574	-	-	-	ENSG00000273080	AC009309.2	86422713	86423172	8402	lncRNA	ATT	A	0.518692	0	A	0.287234	0	1	63.817	1.38774e-14	1113	2.38326e-07	-0.700551	-7.70844	0.090881	7.03592e-13	-0.657417	-3.46403	0.189784	0.00142365	-0.75835	-7.19844	0.105349	3.24449e-11	-0.0588424	-0.282298	0.208441	0.778027	-	-	-	-	-	-	-	-	-	-	-
rs9808316:86424539:C:T	2	86424539	ENSG00000273080	RP11-301O19.1	1367	ENSG00000273080	AC009309.2	86422713	86423172	1367	lncRNA	C	T	0.518692	0	T	0.287234	0	1	63.817	1.38774e-14	1113	2.38326e-07	-0.700551	-7.70844	0.090881	7.03592e-13	-0.657417	-3.46403	0.189784	0.00142365	-0.75835	-7.19844	0.105349	3.24449e-11	-0.0588424	-0.282298	0.208441	0.778027	ENSG00000273080.1	chr2_86197416_C_T_b38	1645	153	199	0.492574	2.04e-29	0.992147	0.071381	C	T
rs10208602:86429884:G:A	2	86429884	ENSG00000132313	MRPL35	0	ENSG00000273080	AC009309.2	86422713	86423172	6712	lncRNA	G	A	0.518692	0	A	0.287234	0	1	63.817	1.38774e-14	1113	2.38326e-07	-0.700551	-7.70844	0.090881	7.03592e-13	-0.657417	-3.46403	0.189784	0.00142365	-0.75835	-7.19844	0.105349	3.24449e-11	-0.0588424	-0.282298	0.208441	0.778027	ENSG00000273080.1	chr2_86202761_G_A_b38	6990	153	199	0.492574	2.04e-29	0.992147	0.071381	G	A
rs7560376:86427615:A:G	2	86427615	ENSG00000132313	MRPL35	0	ENSG00000273080	AC009309.2	86422713	86423172	4443	lncRNA	A	G	0.518692	0	G	0.287234	0	1	63.817	1.38774e-14	1113	2.38326e-07	-0.700551	-7.70844	0.090881	7.03592e-13	-0.657417	-3.46403	0.189784	0.00142365	-0.75835	-7.19844	0.105349	3.24449e-11	-0.0588424	-0.282298	0.208441	0.778027	ENSG00000273080.1	chr2_86200492_A_G_b38	4721	153	199	0.492574	2.04e-29	0.992147	0.071381	A	G
rs7563742	2	86428218	ENSG00000132313	MRPL35	0	ENSG00000273080	AC009309.2	86422713	86423172	5046	lncRNA	A	C	0.518692	0	C	0.287234	0	1	63.817	1.38774e-14	1113	2.38326e-07	-0.700551	-7.70844	0.090881	7.03592e-13	-0.657417	-3.46403	0.189784	0.00142365	-0.75835	-7.19844	0.105349	3.24449e-11	-0.0588424	-0.282298	0.208441	0.778027	ENSG00000273080.1	chr2_86201095_A_C_b38	5324	153	199	0.492574	2.04e-29	0.992147	0.071381	A	C
rs10170676:86425112:A:G	2	86425112	ENSG00000132313	MRPL35	1366	ENSG00000273080	AC009309.2	86422713	86423172	1940	lncRNA	A	G	0.518692	0	G	0.287234	0	1	63.817	1.38774e-14	1113	2.38326e-07	-0.700551	-7.70844	0.090881	7.03592e-13	-0.657417	-3.46403	0.189784	0.00142365	-0.75835	-7.19844	0.105349	3.24449e-11	-0.0588424	-0.282298	0.208441	0.778027	ENSG00000273080.1	chr2_86197989_A_G_b38	2218	153	199	0.492574	2.04e-29	0.992147	0.071381	A	G
rs35615768:86424661:T:C	2	86424661	ENSG00000273080	RP11-301O19.1	1489	ENSG00000273080	AC009309.2	86422713	86423172	1489	lncRNA	T	C	0.518692	0	C	0.287234	0	1	63.817	1.38774e-14	1113	2.38326e-07	-0.700551	-7.70844	0.090881	7.03592e-13	-0.657417	-3.46403	0.189784	0.00142365	-0.75835	-7.19844	0.105349	3.24449e-11	-0.0588424	-0.282298	0.208441	0.778027	ENSG00000273080.1	chr2_86197538_T_C_b38	1767	153	199	0.492574	2.04e-29	0.992147	0.071381	T	C
rs10184462:86429575:A:G	2	86429575	ENSG00000132313	MRPL35	0	ENSG00000273080	AC009309.2	86422713	86423172	6403	lncRNA	A	G	0.518692	0	G	0.287234	0	1	63.817	1.38774e-14	1113	2.38326e-07	-0.700551	-7.70844	0.090881	7.03592e-13	-0.657417	-3.46403	0.189784	0.00142365	-0.75835	-7.19844	0.105349	3.24449e-11	-0.0588424	-0.282298	0.208441	0.778027	ENSG00000273080.1	chr2_86202452_A_G_b38	6681	153	199	0.492574	2.04e-29	0.992147	0.071381	A	G
rs6547665:86431621:C:T	2	86431621	ENSG00000132313	MRPL35	0	ENSG00000273080	AC009309.2	86422713	86423172	8449	lncRNA	C	T	0.518692	0	T	0.287234	0	1	63.817	1.38774e-14	1113	2.38326e-07	-0.700551	-7.70844	0.090881	7.03592e-13	-0.657417	-3.46403	0.189784	0.00142365	-0.75835	-7.19844	0.105349	3.24449e-11	-0.0588424	-0.282298	0.208441	0.778027	ENSG00000273080.1	chr2_86204498_C_T_b38	8727	153	199	0.492574	2.04e-29	0.992147	0.071381	C	T
rs13027248:86425857:T:C	2	86425857	ENSG00000132313	MRPL35	621	ENSG00000273080	AC009309.2	86422713	86423172	2685	lncRNA	T	C	0.518692	0	C	0.287234	0	1	63.817	1.38774e-14	1113	2.38326e-07	-0.700551	-7.70844	0.090881	7.03592e-13	-0.657417	-3.46403	0.189784	0.00142365	-0.75835	-7.19844	0.105349	3.24449e-11	-0.0588424	-0.282298	0.208441	0.778027	ENSG00000273080.1	chr2_86198734_T_C_b38	2963	153	200	0.49505	6.03e-29	0.976666	0.0711367	T	C
rs34552877:86432538:GCT:G	2	86432538	-	-	-	ENSG00000273080	AC009309.2	86422713	86423172	9366	lncRNA	GCT	G	0.518692	0	G	0.287234	0	1	63.817	1.38774e-14	1113	2.38326e-07	-0.700551	-7.70844	0.090881	7.03592e-13	-0.657417	-3.46403	0.189784	0.00142365	-0.75835	-7.19844	0.105349	3.24449e-11	-0.0588424	-0.282298	0.208441	0.778027	-	-	-	-	-	-	-	-	-	-	-
rs12714173:86432191:G:A	2	86432191	ENSG00000132313	MRPL35	0	ENSG00000273080	AC009309.2	86422713	86423172	9019	lncRNA	G	A	0.518692	0	A	0.287234	0	1	63.817	1.38774e-14	1113	2.38326e-07	-0.700551	-7.70844	0.090881	7.03592e-13	-0.657417	-3.46403	0.189784	0.00142365	-0.75835	-7.19844	0.105349	3.24449e-11	-0.0588424	-0.282298	0.208441	0.778027	ENSG00000273080.1	chr2_86205068_G_A_b38	9297	153	199	0.492574	2.04e-29	0.992147	0.071381	G	A
rs34093603:86431561:CT:C	2	86431561	-	-	-	ENSG00000273080	AC009309.2	86422713	86423172	8389	lncRNA	CT	C	0.518692	0	C	0.287234	0	1	63.817	1.38774e-14	1113	2.38326e-07	-0.700551	-7.70844	0.090881	7.03592e-13	-0.657417	-3.46403	0.189784	0.00142365	-0.75835	-7.19844	0.105349	3.24449e-11	-0.0588424	-0.282298	0.208441	0.778027	-	-	-	-	-	-	-	-	-	-	-
rs7590445:86428291:C:T	2	86428291	ENSG00000132313	MRPL35	0	ENSG00000273080	AC009309.2	86422713	86423172	5119	lncRNA	C	T	0.518692	0	T	0.287234	0	1	63.817	1.38774e-14	1113	2.38326e-07	-0.700551	-7.70844	0.090881	7.03592e-13	-0.657417	-3.46403	0.189784	0.00142365	-0.75835	-7.19844	0.105349	3.24449e-11	-0.0588424	-0.282298	0.208441	0.778027	ENSG00000273080.1	chr2_86201168_C_T_b38	5397	153	199	0.492574	2.04e-29	0.992147	0.071381	C	T
rs6729910	2	113229110	ENSG00000114999	TTL	10621	ENSG00000169629	RGPD8	113125946	113192065	37045	protein_coding	C	T	0.17757	0	T	0.0638298	0	1	64.1221	1.19142e-14	1298	2.38619e-07	1.05903	8.2161	0.128897	3.25878e-14	1.04026	4.06103	0.256157	0.000261575	1.05118	6.90146	0.152313	1.57586e-10	-0.207277	-0.714081	0.290272	0.476068	ENSG00000169629.11	chr2_112471533_C_T_b38	37045	49	53	0.131188	1.4e-24	-0.923054	0.0759235	C	T
rs12650200:7021170:G:T	4	7021170	ENSG00000132405	TBC1D14	0	ENSG00000287104	AC097382.3	6987653	6988763	32407	lncRNA	G	T	0.476636	0	T	0.401099	0.0319149	1	64.6698	9.06028e-15	1707	2.38639e-07	-0.593923	-7.66566	0.0774784	9.0757e-13	-0.583769	-4.46069	0.13087	8.08054e-05	-0.621495	-6.69119	0.0928826	4.7362e-10	0.0794822	0.439084	0.181018	0.661108	-	-	-	-	-	-	-	-	-	-	-
rs118041754:64689190:A:C	7	64689190	-	-	-	ENSG00000234585	CCT6P3	64498732	64535091	154099	transcribed_unprocessed_pseudogene	A	C	0.300971	0.0373832	C	0.138889	0.0425532	1	64.4422	1.01521e-14	1527	2.392e-07	-0.908159	-8.51607	0.106641	5.09083e-15	-0.788413	-3.17096	0.248635	0.0031542	-0.928737	-7.37477	0.125934	1.25235e-11	0.12134	0.489453	0.247908	0.625095	-	-	-	-	-	-	-	-	-	-	-
12:11303998:T:A	12	11303998	-	-	-	ENSG00000231887	PRH1	10977559	11324207	0	protein_coding	T	A	0.54717	0.00934579	A	0.31383	0	1	64.6174	9.30048e-15	1668	2.39369e-07	0.536736	8.60913	0.0623449	2.84556e-15	0.651318	4.01541	0.162205	0.000298584	0.495594	6.96376	0.0711677	1.134e-10	0.0537178	0.381845	0.140679	0.70301	-	-	-	-	-	-	-	-	-	-	-
12:11304004:G:A	12	11304004	-	-	-	ENSG00000231887	PRH1	10977559	11324207	0	protein_coding	G	A	0.54717	0.00934579	A	0.31383	0	1	64.6174	9.30048e-15	1668	2.39369e-07	0.536736	8.60913	0.0623449	2.84556e-15	0.651318	4.01541	0.162205	0.000298584	0.495594	6.96376	0.0711677	1.134e-10	0.0537178	0.381845	0.140679	0.70301	-	-	-	-	-	-	-	-	-	-	-
12:11303985:G:A	12	11303985	-	-	-	ENSG00000231887	PRH1	10977559	11324207	0	protein_coding	G	A	0.54717	0.00934579	A	0.31383	0	1	64.6174	9.30048e-15	1668	2.39369e-07	0.536736	8.60913	0.0623449	2.84556e-15	0.651318	4.01541	0.162205	0.000298584	0.495594	6.96376	0.0711677	1.134e-10	0.0537178	0.381845	0.140679	0.70301	-	-	-	-	-	-	-	-	-	-	-
rs16910298	9	98628076	ENSG00000175611	LINC00476	0	ENSG00000175611	LINC00476	98521513	98638331	0	lncRNA	A	G	0.163551	0	G	0.247312	0.0106383	1	64.418	1.02758e-14	1517	2.40528e-07	-0.854973	-7.7934	0.109705	4.23491e-13	-1.11847	-4.64371	0.240857	4.68333e-05	-0.820859	-6.54629	0.125393	1.00138e-09	-0.192675	-0.750323	0.25679	0.454003	ENSG00000175611.11	chr9_95865794_A_G_b38	-9906	60	66	0.163366	4.24e-05	0.482782	0.114697	A	G
rs1693576:101682518:G:A	8	101682518	ENSG00000174226	SNX31	6875	ENSG00000174226	SNX31	101585117	101675643	6875	protein_coding	G	A	0.334906	0.00934579	A	0.370787	0.0531915	1	64.4589	1.00678e-14	1552	2.41097e-07	-0.697484	-7.97639	0.0874435	1.40613e-13	-1.07614	-5.32857	0.201956	5.93104e-06	-0.603059	-6.00543	0.100419	1.52043e-08	-0.431586	-1.83832	0.234772	0.0676017	ENSG00000174226.8	chr8_100670290_G_A_b38	6875	115	151	0.373762	3.2e-12	0.548494	0.0727626	G	A
rs112266045:42792767:CCCATTCCATT:C	10	42792767	-	-	-	ENSG00000185904	LINC00839	42970928	42990785	178161	lncRNA	C	CCCATTCCATT	0.603774	0.00934579	CCCATTCCATT	0.454023	0.0744681	1	63.9181	1.31937e-14	1185	2.41241e-07	0.497979	8.13493	0.061215	5.35855e-14	0.535313	3.477	0.153958	0.00137355	0.502766	7.19921	0.0698364	3.23117e-11	0.0085648	0.0624542	0.137137	0.950268	-	-	-	-	-	-	-	-	-	-	-
rs5760099:24248414:G:A	22	24248414	ENSG00000273295	AP000350.5	0	ENSG00000133433	GSTT2B	24299601	24303373	51187	protein_coding	A	G	0.336449	0	G	0.445652	0.0212766	1	63.7605	1.42754e-14	1097	2.41636e-07	-0.648546	-8.12312	0.0798395	5.75953e-14	-0.673541	-3.61974	0.186074	0.000923041	-0.652628	-7.11744	0.0916943	5.0075e-11	-0.123815	-0.621585	0.199193	0.534972	ENSG00000133433.10	chr22_23906227_G_A_b38	-54959	128	158	0.391089	2.29e-21	-0.810474	0.0736937	G	A
rs5760097:24247794:G:C	22	24247794	ENSG00000273295	AP000350.5	0	ENSG00000133433	GSTT2B	24299601	24303373	51807	protein_coding	C	G	0.336449	0	G	0.445652	0.0212766	1	63.7605	1.42754e-14	1097	2.41636e-07	-0.648546	-8.12312	0.0798395	5.75953e-14	-0.673541	-3.61974	0.186074	0.000923041	-0.652628	-7.11744	0.0916943	5.0075e-11	-0.123815	-0.621585	0.199193	0.534972	ENSG00000133433.10	chr22_23905607_G_C_b38	-55579	128	158	0.391089	2.29e-21	-0.810474	0.0736937	G	C
rs3997874:32580741:A:G	6	32580741	ENSG00000196735	HLA-DQA1	15215	ENSG00000198502	HLA-DRB5	32485130	32498064	82677	protein_coding	G	A	0.225962	0.0280374	A	0.212766	0	1	65.2111	6.91174e-15	5052	2.41799e-07	-0.759793	-8.41157	0.0903272	9.752e-15	-0.839259	-5.11075	0.164214	1.14775e-05	-0.73867	-6.2523	0.118144	4.46003e-09	-0.180215	-0.916377	0.19666	0.36065	ENSG00000198502.5	chr6_32612964_A_G_b38	82677	93	103	0.25495	6.6e-14	-0.709963	0.0864815	A	G
rs111711164:75194818:GT:G	1	75194818	-	-	-	ENSG00000116791	CRYZ	75171166	75199092	0	protein_coding	G	GT	0.257143	0.0186916	GT	0.297753	0.0531915	1	63.7728	1.41879e-14	1107	2.42343e-07	-0.745951	-8.37582	0.0890601	1.21711e-14	-0.703816	-2.96663	0.237245	0.00539675	-0.748629	-7.4143	0.100971	1.01032e-11	0.207297	1.00209	0.206865	0.317596	-	-	-	-	-	-	-	-	-	-	-
rs7282225:29936262:T:C	21	29936262	ENSG00000232855	AF131217.1	0	ENSG00000232855	AF165147.1	29701057	30047170	0	lncRNA	C	T	0.252577	0.0934579	T	0.377778	0.0425532	1	64.7012	8.91915e-15	1764	2.42766e-07	-0.670833	-8.17513	0.0820578	4.1897e-14	-0.709718	-3.79195	0.187164	0.000567332	-0.67374	-7.09382	0.0949756	5.68079e-11	-0.120582	-0.625371	0.192817	0.53249	-	-	-	-	-	-	-	-	-	-	-
rs1742421:1903934:A:G	16	1903934	ENSG00000162039	MEIOB	0	ENSG00000180185	FAHD1	1876942	1890208	13726	protein_coding	G	A	0.0784314	0.046729	A	0.129213	0.0531915	1	64.3582	1.05875e-14	1494	2.44067e-07	-1.04546	-8.25346	0.126669	2.59021e-14	-0.763386	-3.43714	0.222099	0.00153317	-1.17266	-7.24874	0.161775	2.47537e-11	0.472053	1.74518	0.27049	0.082597	ENSG00000180185.11	chr16_1853933_A_G_b38	26738	57	61	0.15099	1.16e-42	-1.07365	0.0569967	A	G
rs12762616:72432521:A:C	10	72432521	ENSG00000138316	ADAMTS14	38	ENSG00000138316	ADAMTS14	72432262	72522197	0	protein_coding	A	C	0.50495	0.0560748	C	0.282609	0.0212766	1	65.1913	6.98063e-15	2355	2.44209e-07	-0.494321	-8.34871	0.0592092	1.43937e-14	-0.559069	-3.03561	0.184171	0.00450975	-0.492536	-7.48174	0.0658318	6.99705e-12	0.0569542	0.405806	0.140348	0.685349	ENSG00000138316.10	chr10_70672765_A_C_b38	-38	145	200	0.49505	3.84e-14	0.392127	0.0472356	A	C
rs12762780:72432498:C:A	10	72432498	ENSG00000138316	ADAMTS14	61	ENSG00000138316	ADAMTS14	72432262	72522197	0	protein_coding	C	A	0.50495	0.0560748	A	0.282609	0.0212766	1	65.1913	6.98063e-15	2355	2.44209e-07	-0.494321	-8.34871	0.0592092	1.43937e-14	-0.559069	-3.03561	0.184171	0.00450975	-0.492536	-7.48174	0.0658318	6.99705e-12	0.0569542	0.405806	0.140348	0.685349	ENSG00000138316.10	chr10_70672742_C_A_b38	-61	145	200	0.49505	3.84e-14	0.392127	0.0472356	C	A
rs917567	17	15442317	ENSG00000259024|ENSG00000175106	TVP23C-CDRT4|TVP23C	0	ENSG00000239704	CDRT4	15339332	15406922	35395	protein_coding	G	A	0.261682	0	A	0.329787	0	1	64.3131	1.08289e-14	1464	2.4462e-07	0.537595	7.79725	0.0689468	4.13832e-13	0.557898	4.11556	0.135558	0.00022319	0.551942	6.88297	0.0801895	1.73706e-10	0.0940881	0.592552	0.158784	0.554197	ENSG00000239704.10	chr17_15539003_G_A_b38	63275	94	106	0.262376	6.33e-08	-0.327341	0.057708	G	A
rs1032082:74531987:A:G	1	74531987	ENSG00000162620	LRRIQ3	0	ENSG00000254685	FPGT	74663896	74699770	131909	protein_coding	G	A	0.438679	0.00934579	A	0.570652	0.0212766	1	63.4729	1.64833e-14	962	2.44673e-07	-0.598464	-7.43317	0.0805126	3.57574e-12	-0.509326	-3.03617	0.167753	0.00450306	-0.666317	-7.36577	0.0904614	1.31502e-11	0.22554	1.19084	0.189396	0.235226	ENSG00000254685.6	chr1_74066303_A_G_b38	-131909	148	195	0.482673	0.844507	-0.00831336	0.0423188	A	G
rs1056335	13	52989863	ENSG00000136100	VPS36	0	ENSG00000136108	CKAP2	53029564	53050763	39701	protein_coding	T	C	0.411215	0	C	0.553191	0	1	63.4317	1.68261e-14	945	2.45347e-07	-0.485684	-7.3433	0.0661397	6.0396e-12	-0.210214	-1.27829	0.164449	0.209559	-0.555909	-7.86115	0.0707161	8.64565e-13	0.325297	2.16449	0.150288	0.031694	ENSG00000136108.14	chr13_52415728_C_T_b38	-39701	125	150	0.371287	5.79e-11	-0.325851	0.0464207	C	T
rs4884354:53017474:T:C	13	53017474	ENSG00000136100	VPS36	0	ENSG00000136108	CKAP2	53029564	53050763	12090	protein_coding	C	T	0.411215	0	T	0.553191	0	1	63.4317	1.68261e-14	945	2.45347e-07	-0.485684	-7.3433	0.0661397	6.0396e-12	-0.210214	-1.27829	0.164449	0.209559	-0.555909	-7.86115	0.0707161	8.64565e-13	0.325297	2.16449	0.150288	0.031694	ENSG00000136108.14	chr13_52443339_T_C_b38	-12090	125	150	0.371287	5.79e-11	-0.325851	0.0464207	T	C
rs8001624	13	53002995	ENSG00000136100	VPS36	0	ENSG00000136108	CKAP2	53029564	53050763	26569	protein_coding	C	T	0.411215	0	T	0.553191	0	1	63.4317	1.68261e-14	945	2.45347e-07	-0.485684	-7.3433	0.0661397	6.0396e-12	-0.210214	-1.27829	0.164449	0.209559	-0.555909	-7.86115	0.0707161	8.64565e-13	0.325297	2.16449	0.150288	0.031694	ENSG00000136108.14	chr13_52428860_T_C_b38	-26569	125	150	0.371287	5.79e-11	-0.325851	0.0464207	T	C
rs4886077	13	52998697	ENSG00000136100	VPS36	0	ENSG00000136108	CKAP2	53029564	53050763	30867	protein_coding	T	G	0.411215	0	G	0.553191	0	1	63.4317	1.68261e-14	945	2.45347e-07	-0.485684	-7.3433	0.0661397	6.0396e-12	-0.210214	-1.27829	0.164449	0.209559	-0.555909	-7.86115	0.0707161	8.64565e-13	0.325297	2.16449	0.150288	0.031694	ENSG00000136108.14	chr13_52424562_G_T_b38	-30867	125	150	0.371287	5.79e-11	-0.325851	0.0464207	G	T
rs7985262:52997161:C:T	13	52997161	ENSG00000136100	VPS36	0	ENSG00000136108	CKAP2	53029564	53050763	32403	protein_coding	T	C	0.411215	0	C	0.553191	0	1	63.4317	1.68261e-14	945	2.45347e-07	-0.485684	-7.3433	0.0661397	6.0396e-12	-0.210214	-1.27829	0.164449	0.209559	-0.555909	-7.86115	0.0707161	8.64565e-13	0.325297	2.16449	0.150288	0.031694	ENSG00000136108.14	chr13_52423026_C_T_b38	-32403	125	150	0.371287	5.79e-11	-0.325851	0.0464207	C	T
rs13431:52987477:G:C	13	52987477	ENSG00000136100	VPS36	0	ENSG00000136108	CKAP2	53029564	53050763	42087	protein_coding	C	G	0.411215	0	G	0.553191	0	1	63.4317	1.68261e-14	945	2.45347e-07	-0.485684	-7.3433	0.0661397	6.0396e-12	-0.210214	-1.27829	0.164449	0.209559	-0.555909	-7.86115	0.0707161	8.64565e-13	0.325297	2.16449	0.150288	0.031694	ENSG00000136108.14	chr13_52413342_G_C_b38	-42087	125	150	0.371287	5.79e-11	-0.325851	0.0464207	G	C
rs12939135:71234752:G:A	17	71234752	ENSG00000141219	C17orf80	0	ENSG00000141219	C17orf80	71228372	71245086	0	protein_coding	A	G	0.490654	0	G	0.521277	0	1	64.3387	1.06911e-14	1488	2.45465e-07	-0.600474	-7.19798	0.0834226	1.3998e-11	-0.247601	-1.06054	0.233467	0.296164	-0.702424	-7.95072	0.0883472	5.24774e-13	0.497057	2.43253	0.204337	0.0159352	ENSG00000141219.15	chr17_73238613_G_A_b38	6218	152	199	0.492574	0.00213523	0.192179	0.0615777	G	A
rs12942199:71235802:T:C	17	71235802	ENSG00000141219	C17orf80	0	ENSG00000141219	C17orf80	71228372	71245086	0	protein_coding	C	T	0.490654	0	T	0.521277	0	1	64.3387	1.06911e-14	1488	2.45465e-07	-0.600474	-7.19798	0.0834226	1.3998e-11	-0.247601	-1.06054	0.233467	0.296164	-0.702424	-7.95072	0.0883472	5.24774e-13	0.497057	2.43253	0.204337	0.0159352	ENSG00000141219.15	chr17_73239663_T_C_b38	7268	150	196	0.485149	0.00167949	0.19573	0.0612564	T	C
rs17781751:71235532:G:A	17	71235532	ENSG00000141219	C17orf80	0	ENSG00000141219	C17orf80	71228372	71245086	0	protein_coding	A	G	0.490654	0	G	0.521277	0	1	64.3387	1.06911e-14	1488	2.45465e-07	-0.600474	-7.19798	0.0834226	1.3998e-11	-0.247601	-1.06054	0.233467	0.296164	-0.702424	-7.95072	0.0883472	5.24774e-13	0.497057	2.43253	0.204337	0.0159352	ENSG00000141219.15	chr17_73239393_G_A_b38	6998	150	195	0.482673	0.0020831	0.192146	0.0614155	G	A
rs12450781:71235984:C:G	17	71235984	ENSG00000141219	C17orf80	0	ENSG00000141219	C17orf80	71228372	71245086	0	protein_coding	G	C	0.490654	0	C	0.521505	0.0106383	1	64.3387	1.06911e-14	1488	2.45465e-07	-0.600608	-7.19999	0.0834179	1.38374e-11	-0.247601	-1.06054	0.233467	0.296164	-0.702424	-7.95072	0.0883472	5.24774e-13	0.496402	2.42948	0.204325	0.016066	ENSG00000141219.15	chr17_73239845_C_G_b38	7450	150	196	0.485149	0.00167949	0.19573	0.0612564	C	G
rs35755406:71235322:G:A	17	71235322	ENSG00000141219	C17orf80	0	ENSG00000141219	C17orf80	71228372	71245086	0	protein_coding	A	G	0.490654	0	G	0.521277	0	1	64.3387	1.06911e-14	1488	2.45465e-07	-0.600474	-7.19798	0.0834226	1.3998e-11	-0.247601	-1.06054	0.233467	0.296164	-0.702424	-7.95072	0.0883472	5.24774e-13	0.497057	2.43253	0.204337	0.0159352	ENSG00000141219.15	chr17_73239183_G_A_b38	6788	150	195	0.482673	0.0020831	0.192146	0.0614155	G	A
rs12951304:71235798:C:T	17	71235798	ENSG00000141219	C17orf80	0	ENSG00000141219	C17orf80	71228372	71245086	0	protein_coding	T	C	0.490654	0	C	0.521277	0	1	64.3387	1.06911e-14	1488	2.45465e-07	-0.600474	-7.19798	0.0834226	1.3998e-11	-0.247601	-1.06054	0.233467	0.296164	-0.702424	-7.95072	0.0883472	5.24774e-13	0.497057	2.43253	0.204337	0.0159352	ENSG00000141219.15	chr17_73239659_C_T_b38	7264	150	196	0.485149	0.00167949	0.19573	0.0612564	C	T
rs5764723:45813445:G:A	22	45813445	ENSG00000128408	RIBC2	0	ENSG00000100376	FAM118A	45704849	45737836	75609	protein_coding	G	A	0.0666667	0.0186916	A	0.0714286	0.0319149	1	64.7725	8.60657e-15	1852	2.45944e-07	-1.14597	-8.39272	0.136543	1.09612e-14	-1.43545	-4.1866	0.342867	0.000181359	-1.05103	-6.87349	0.152911	1.82591e-10	-0.297408	-0.847638	0.350867	0.397723	ENSG00000100376.11	chr22_45417565_G_A_b38	108597	38	40	0.0990099	3.23e-26	1.39092	0.10912	G	A
rs6421986:221659:A:G	11	221659	ENSG00000142082	SIRT3	0	ENSG00000185627	PSMD13	236966	252984	15307	protein_coding	G	A	0.287736	0.00934579	A	0.206522	0.0212766	1	62.973	2.11635e-14	754	2.46221e-07	-0.627666	-8.74865	0.0717442	1.18395e-15	-0.483048	-2.30953	0.209155	0.0269348	-0.606336	-7.59204	0.0798647	3.82553e-12	-0.0424413	-0.218497	0.194242	0.82728	ENSG00000185627.17	chr11_221659_A_G_b38	-14887	87	100	0.247525	4.46e-20	-0.616222	0.0585288	A	G
rs12728542	1	213093968	ENSG00000162769	FLVCR1	21263	ENSG00000185519	FAM131C	16384264	16400146	196693822	protein_coding	A	G	0.230392	0.046729	G	0.186047	0.0851064	1	63.9836	1.27686e-14	1250	2.46274e-07	-0.759212	-7.61947	0.099641	1.19372e-12	-0.884001	-5.40196	0.163644	4.74648e-06	-0.721286	-5.89935	0.122265	2.55414e-08	-0.135511	-0.605383	0.223843	0.545658	ENSG00000185519.8	chr1_16056772_A_G_b38	-16860	97	115	0.284653	6.35e-09	0.382092	0.0622978	A	G
rs10890142	1	21293975	-	-	-	ENSG00000116791	CRYZ	75171166	75199092	53877191	protein_coding	A	G	0.25	0.00934579	G	0.287234	0	1	63.7397	1.44243e-14	1107	2.46382e-07	-0.742187	-8.33988	0.0889925	1.52016e-14	-0.783959	-3.43091	0.228499	0.00155971	-0.734613	-7.20893	0.101903	3.06676e-11	0.142887	0.696193	0.205241	0.487172	ENSG00000116791.13	chr1_74713445_G_A_b38	-19706	96	112	0.277228	1.63e-08	-0.443879	0.0746463	G	A
rs5865	2	98373006	ENSG00000075568	TMEM131	0	ENSG00000235833	AC017099.1	98140412	98141439	231567	processed_pseudogene	T	C	0.364486	0	C	0.319149	0	1	61.792	3.81975e-14	419	2.46954e-07	-0.636283	-8.05865	0.0789565	8.53302e-14	-0.590881	-2.50735	0.235659	0.0169555	-0.638529	-7.45018	0.0857065	8.3109e-12	0.132364	0.649309	0.203854	0.516935	-	-	-	-	-	-	-	-	-	-	-
12:752360:G:A	12	752360	-	-	-	ENSG00000177406	NINJ2-AS1	740024	773362	0	lncRNA	G	A	0.168269	0.0280374	A	0.0107527	0.0106383	0	64.3007	1.08962e-14	1472	2.47484e-07	-1.01224	-7.8369	0.129164	3.26205e-13	-1.24451	-3.02199	0.411817	0.00467316	-0.995146	-7.42754	0.133981	9.4014e-12	0.0514382	0.141661	0.363107	0.8875	-	-	-	-	-	-	-	-	-	-	-
12:11200113:TC:T	12	11200113	-	-	-	ENSG00000231887	PRH1	10977559	11324207	0	protein_coding	TC	T	0.528302	0.00934579	T	0.31383	0	1	64.5505	9.61683e-15	1668	2.47511e-07	0.52871	8.33548	0.0634289	1.56206e-14	0.733842	4.88617	0.150188	2.26156e-05	0.472953	6.37776	0.0741566	2.36783e-09	0.126261	0.904991	0.139516	0.366635	-	-	-	-	-	-	-	-	-	-	-
rs1835999:52495109:T:C	19	52495109	ENSG00000197619	ZNF615	0	ENSG00000269235	ZNF350-AS1	52452387	52484620	10489	lncRNA	T	C	0.308411	0	C	0.611702	0	1	64.9454	7.8936e-15	2034	2.47738e-07	-0.574115	-8.00406	0.071728	1.18902e-13	-0.412599	-1.90083	0.217062	0.0655849	-0.629602	-7.83149	0.0803936	1.01949e-12	0.283009	1.73745	0.162888	0.0839537	-	-	-	-	-	-	-	-	-	-	-
rs7221390	17	44116950	ENSG00000120071	KANSL1	0	ENSG00000263503	MAPK8IP1P2	43678235	43679706	437244	processed_pseudogene	T	G	0.228972	0	G	0.349462	0.0106383	1	64.4971	9.87702e-15	1626	2.47806e-07	-0.690692	-7.84947	0.0879922	3.02471e-13	-0.641114	-3.90407	0.164217	0.00041167	-0.745583	-7.01821	0.106235	8.49608e-11	0.243557	1.24782	0.195186	0.213657	ENSG00000263503.1	chr17_46039584_T_G_b38	437244	95	111	0.274752	3.32e-28	1.0828	0.080434	T	G
rs112010353:43666492:C:T	17	43666492	ENSG00000264070	DND1P1	2197	ENSG00000204650	LINC02210	43697694	43732522	31202	transcribed_unitary_pseudogene	C	T	0.205882	0.046729	T	0.0430108	0.0106383	0	64.6084	9.34266e-15	1720	2.4795e-07	-1.04399	-8.19065	0.127461	3.8097e-14	-0.775457	-1.91643	0.404636	0.0635052	-1.06333	-7.80613	0.136218	1.17364e-12	0.265713	0.781543	0.339985	0.435472	ENSG00000204650.14	chr17_45589126_C_T_b38	-31202	85	98	0.242574	4.81e-37	0.692786	0.0414915	C	T
rs67216017:82359730:GA:G	5	82359730	-	-	-	ENSG00000152422	XRCC4	82373317	82649606	13587	protein_coding	GA	G	0.514019	0	G	0.18617	0	1	64.5081	9.82305e-15	1638	2.48271e-07	0.759598	8.48528	0.0895195	6.1678e-15	0.831006	3.78353	0.219638	0.000581098	0.746011	7.0847	0.105299	5.96393e-11	0.171953	0.871958	0.197204	0.384349	-	-	-	-	-	-	-	-	-	-	-
rs10037377:82366969:T:G	5	82366969	ENSG00000174695	TMEM167A	0	ENSG00000152422	XRCC4	82373317	82649606	6348	protein_coding	T	G	0.514019	0	G	0.18617	0	1	64.5081	9.82305e-15	1638	2.48271e-07	0.759598	8.48528	0.0895195	6.1678e-15	0.831006	3.78353	0.219638	0.000581098	0.746011	7.0847	0.105299	5.96393e-11	0.171953	0.871958	0.197204	0.384349	ENSG00000152422.15	chr5_83071150_T_G_b38	-6348	121	156	0.386139	2.74e-11	-0.49848	0.0696674	T	G
rs141648097:82363799:TAATTA:T	5	82363799	-	-	-	ENSG00000152422	XRCC4	82373317	82649606	9518	protein_coding	TAATTA	T	0.514019	0	T	0.18617	0	1	64.5081	9.82305e-15	1638	2.48271e-07	0.759598	8.48528	0.0895195	6.1678e-15	0.831006	3.78353	0.219638	0.000581098	0.746011	7.0847	0.105299	5.96393e-11	0.171953	0.871958	0.197204	0.384349	-	-	-	-	-	-	-	-	-	-	-
rs72765386:82357321:G:A	5	82357321	ENSG00000174695	TMEM167A	0	ENSG00000152422	XRCC4	82373317	82649606	15996	protein_coding	G	A	0.514019	0	A	0.18617	0	1	64.5081	9.82305e-15	1638	2.48271e-07	0.759598	8.48528	0.0895195	6.1678e-15	0.831006	3.78353	0.219638	0.000581098	0.746011	7.0847	0.105299	5.96393e-11	0.171953	0.871958	0.197204	0.384349	ENSG00000152422.15	chr5_83061502_G_A_b38	-15996	121	156	0.386139	2.74e-11	-0.49848	0.0696674	G	A
rs9293328:82362674:T:G	5	82362674	ENSG00000174695	TMEM167A	0	ENSG00000152422	XRCC4	82373317	82649606	10643	protein_coding	T	G	0.514019	0	G	0.18617	0	1	64.5081	9.82305e-15	1638	2.48271e-07	0.759598	8.48528	0.0895195	6.1678e-15	0.831006	3.78353	0.219638	0.000581098	0.746011	7.0847	0.105299	5.96393e-11	0.171953	0.871958	0.197204	0.384349	ENSG00000152422.15	chr5_83066855_T_G_b38	-10643	122	157	0.388614	2.25e-11	-0.50188	0.0697916	T	G
rs7891	5	82349377	ENSG00000174695	TMEM167A	0	ENSG00000152422	XRCC4	82373317	82649606	23940	protein_coding	A	G	0.514019	0	G	0.18617	0	1	64.5081	9.82305e-15	1638	2.48271e-07	0.759598	8.48528	0.0895195	6.1678e-15	0.831006	3.78353	0.219638	0.000581098	0.746011	7.0847	0.105299	5.96393e-11	0.171953	0.871958	0.197204	0.384349	ENSG00000152422.15	chr5_83053558_A_G_b38	-23940	121	156	0.386139	2.74e-11	-0.49848	0.0696674	A	G
rs11746747:82363485:G:C	5	82363485	ENSG00000174695	TMEM167A	0	ENSG00000152422	XRCC4	82373317	82649606	9832	protein_coding	G	C	0.514019	0	C	0.18617	0	1	64.5081	9.82305e-15	1638	2.48271e-07	0.759598	8.48528	0.0895195	6.1678e-15	0.831006	3.78353	0.219638	0.000581098	0.746011	7.0847	0.105299	5.96393e-11	0.171953	0.871958	0.197204	0.384349	ENSG00000152422.15	chr5_83067666_G_C_b38	-9832	122	157	0.388614	2.25e-11	-0.50188	0.0697916	G	C
rs10514246:82365798:T:G	5	82365798	ENSG00000174695	TMEM167A	0	ENSG00000152422	XRCC4	82373317	82649606	7519	protein_coding	T	G	0.514019	0	G	0.18617	0	1	64.5081	9.82305e-15	1638	2.48271e-07	0.759598	8.48528	0.0895195	6.1678e-15	0.831006	3.78353	0.219638	0.000581098	0.746011	7.0847	0.105299	5.96393e-11	0.171953	0.871958	0.197204	0.384349	ENSG00000152422.15	chr5_83069979_T_G_b38	-7519	122	157	0.388614	2.25e-11	-0.50188	0.0697916	T	G
rs138167815:82363942:ATATG:A	5	82363942	-	-	-	ENSG00000152422	XRCC4	82373317	82649606	9375	protein_coding	ATATG	A	0.514019	0	A	0.18617	0	1	64.5081	9.82305e-15	1638	2.48271e-07	0.759598	8.48528	0.0895195	6.1678e-15	0.831006	3.78353	0.219638	0.000581098	0.746011	7.0847	0.105299	5.96393e-11	0.171953	0.871958	0.197204	0.384349	-	-	-	-	-	-	-	-	-	-	-
rs10473863	5	82353319	ENSG00000174695	TMEM167A	0	ENSG00000152422	XRCC4	82373317	82649606	19998	protein_coding	A	G	0.514019	0	G	0.18617	0	1	64.5081	9.82305e-15	1638	2.48271e-07	0.759598	8.48528	0.0895195	6.1678e-15	0.831006	3.78353	0.219638	0.000581098	0.746011	7.0847	0.105299	5.96393e-11	0.171953	0.871958	0.197204	0.384349	ENSG00000152422.15	chr5_83057500_A_G_b38	-19998	121	157	0.388614	1.75e-12	-0.521368	0.0682009	A	G
rs11740150:82363519:A:G	5	82363519	ENSG00000174695	TMEM167A	0	ENSG00000152422	XRCC4	82373317	82649606	9798	protein_coding	A	G	0.514019	0	G	0.18617	0	1	64.5081	9.82305e-15	1638	2.48271e-07	0.759598	8.48528	0.0895195	6.1678e-15	0.831006	3.78353	0.219638	0.000581098	0.746011	7.0847	0.105299	5.96393e-11	0.171953	0.871958	0.197204	0.384349	ENSG00000152422.15	chr5_83067700_A_G_b38	-9798	122	157	0.388614	2.25e-11	-0.50188	0.0697916	A	G
rs1583:82348222:A:T	5	82348222	ENSG00000174695	TMEM167A	443	ENSG00000152422	XRCC4	82373317	82649606	25095	protein_coding	A	T	0.514019	0	T	0.18617	0	1	64.5081	9.82305e-15	1638	2.48271e-07	0.759598	8.48528	0.0895195	6.1678e-15	0.831006	3.78353	0.219638	0.000581098	0.746011	7.0847	0.105299	5.96393e-11	0.171953	0.871958	0.197204	0.384349	ENSG00000152422.15	chr5_83052403_A_T_b38	-25095	121	156	0.386139	2.74e-11	-0.49848	0.0696674	A	T
rs2076318	6	170878425	ENSG00000112592	TBP	0	ENSG00000071994	PDCD2	170884383	170893780	5958	protein_coding	T	C	0.448598	0	C	0.268817	0.0106383	1	63.306	1.79175e-14	900	2.4882e-07	0.480201	7.63325	0.0629092	1.10013e-12	0.277248	1.75175	0.158269	0.0885758	0.550448	7.76127	0.0709223	1.50487e-12	-0.240514	-1.63135	0.147433	0.104501	ENSG00000071994.10	chr6_170569337_C_T_b38	-15355	136	179	0.443069	2.62e-05	0.243077	0.0561569	C	T
rs10691201:170875641:C:CATT	6	170875641	-	-	-	ENSG00000071994	PDCD2	170884383	170893780	8742	protein_coding	CATT	C	0.448598	0	C	0.268817	0.0106383	1	63.306	1.79175e-14	900	2.4882e-07	0.480201	7.63325	0.0629092	1.10013e-12	0.277248	1.75175	0.158269	0.0885758	0.550448	7.76127	0.0709223	1.50487e-12	-0.240514	-1.63135	0.147433	0.104501	-	-	-	-	-	-	-	-	-	-	-
rs11394599:170887258:A:AC	6	170887258	-	-	-	ENSG00000071994	PDCD2	170884383	170893780	0	protein_coding	AC	A	0.448598	0	A	0.268817	0.0106383	1	63.306	1.79175e-14	900	2.4882e-07	0.480201	7.63325	0.0629092	1.10013e-12	0.277248	1.75175	0.158269	0.0885758	0.550448	7.76127	0.0709223	1.50487e-12	-0.240514	-1.63135	0.147433	0.104501	-	-	-	-	-	-	-	-	-	-	-
rs2230054:219000310:C:T	2	219000310	ENSG00000180871	CXCR2	0	ENSG00000261338	AC021016.1	219120042	219122089	119732	lncRNA	T	C	0.462617	0	C	0.345745	0	1	63.262	1.83162e-14	881	2.48987e-07	-0.600038	-7.9956	0.075046	1.25161e-13	-0.665178	-4.17378	0.15937	0.00018829	-0.59609	-6.77064	0.0880404	3.13093e-10	0.0142149	0.0813921	0.174647	0.935217	ENSG00000261338.2	chr2_218135587_C_T_b38	-119732	154	201	0.497525	2.05e-09	-0.40235	0.0633351	C	T
rs113429948:96864:AT:ATT	4	96864	-	-	-	ENSG00000250312	ZNF718	124383	196092	27519	protein_coding	AT	ATT	0.161765	0.046729	ATT	0.138889	0.0425532	1	63.1383	1.94844e-14	831	2.49835e-07	-0.964282	-7.8598	0.122685	2.84255e-13	-1.53901	-4.63036	0.332374	4.87399e-05	-0.864489	-6.45741	0.133876	1.57884e-09	-0.366021	-1.11303	0.328851	0.267123	-	-	-	-	-	-	-	-	-	-	-
rs1852925:26456428:G:A	7	26456428	ENSG00000214870	AC004540.5	0	ENSG00000214870	AC004540.1	26438213	26537215	0	lncRNA	G	A	0.285714	0.0186916	A	0.222222	0.0425532	1	64.3954	1.03926e-14	1559	2.49997e-07	0.658722	7.8893	0.0834956	2.37992e-13	0.638046	3.59899	0.177285	0.000978307	0.682881	7.17235	0.0952101	3.73201e-11	0.0352468	0.177812	0.198224	0.859063	ENSG00000214870.8	chr7_26416808_G_A_b38	18215	109	127	0.314356	7.05e-07	-0.250914	0.0485999	G	A
rs10908480:155699762:T:G	1	155699762	ENSG00000125459|ENSG00000203761|ENSG00000132676	MSTO1|MSTO2P|DAP3	0	ENSG00000163374	YY1AP1	155629234	155658791	40971	protein_coding	T	G	0.282178	0.0560748	G	0.230769	0.0319149	1	61.9143	3.59316e-14	451	2.50045e-07	-0.583425	-8.24259	0.0707818	2.76924e-14	-0.616608	-3.58641	0.171929	0.00101334	-0.592492	-7.00371	0.0845969	9.17594e-11	-0.00126275	-0.00772839	0.163391	0.993842	ENSG00000163374.19	chr1_155729971_T_G_b38	41197	103	124	0.306931	0.766133	-0.0163112	0.054747	T	G
rs4389955:144381425:G:A	8	144381425	ENSG00000185730	ZNF696	1194	ENSG00000253716	MINCR	144362331	144363860	17565	lncRNA	G	A	0.420561	0	A	0.230769	0.0319149	1	64.4801	9.96158e-15	1629	2.50389e-07	0.555144	8.33038	0.0666409	1.61201e-14	0.607741	3.90907	0.155469	0.000405799	0.542354	7.01422	0.0773221	8.6784e-11	0.187722	1.19168	0.157527	0.234898	ENSG00000253716.5	chr8_143299255_G_A_b38	17565	136	164	0.405941	1.05e-22	-0.666711	0.0580686	G	A
rs375673256:41264753:C:T	17	41264753	ENSG00000012048	BRCA1	0	ENSG00000198496	NBR2	41277568	41305688	12815	lncRNA	C	T	0.314286	0.0186916	T	0.657609	0.0212766	1	62.8246	2.2794e-14	712	2.50419e-07	0.654314	7.36049	0.0888954	5.46485e-12	0.200951	0.821448	0.24463	0.416952	0.76193	7.88351	0.0966486	7.63387e-13	-0.477568	-2.5611	0.18647	0.0112232	ENSG00000198496.10	chr17_43112736_C_T_b38	-12874	123	148	0.366337	4.81e-45	-1.03484	0.0523355	C	T
rs67177158:41264755:TGAAAC:T	17	41264755	-	-	-	ENSG00000198496	NBR2	41277568	41305688	12813	lncRNA	TGAAAC	T	0.314286	0.0186916	T	0.657609	0.0212766	1	62.8246	2.2794e-14	712	2.50419e-07	0.654314	7.36049	0.0888954	5.46485e-12	0.200951	0.821448	0.24463	0.416952	0.76193	7.88351	0.0966486	7.63387e-13	-0.477568	-2.5611	0.18647	0.0112232	-	-	-	-	-	-	-	-	-	-	-
12:9867272:T:G	12	9867272	-	-	-	ENSG00000284634	AC092821.4	9600891	9810988	56284	lncRNA	T	G	0.314286	0.0186916	G	0.155914	0.0106383	1	64.7706	8.61491e-15	1894	2.51766e-07	-0.769882	-7.23921	0.106349	1.10381e-11	-0.62909	-2.76851	0.227231	0.00894333	-0.95132	-7.55685	0.125889	4.64003e-12	0.319161	1.43941	0.22173	0.151706	-	-	-	-	-	-	-	-	-	-	-
rs2490084:42948412:T:A	10	42948412	ENSG00000182632	CCNYL2	0	ENSG00000215146	BX322639.1	42827314	42863422	84990	transcribed_unprocessed_pseudogene	T	A	0.345794	0	A	0.191011	0.0531915	1	63.4994	1.6266e-14	1006	2.5249e-07	-0.732231	-8.0425	0.0910452	9.41421e-14	-0.596696	-2.64671	0.225448	0.012099	-0.779076	-7.51627	0.103652	5.79402e-12	0.380278	1.84007	0.206665	0.0673432	ENSG00000215146.4	chr10_42452964_T_A_b38	84990	119	142	0.351485	9.22e-21	0.734265	0.0681268	T	A
rs66502149:44129398:G:GA	17	44129398	-	-	-	ENSG00000204650	LINC02210	43697694	43732522	396876	transcribed_unitary_pseudogene	G	GA	0.216981	0.00934579	GA	0.05	0.0425532	1	64.5702	9.52274e-15	1720	2.5273e-07	-0.969111	-7.94258	0.122015	1.72548e-13	-0.739525	-2.52032	0.293425	0.0164378	-1.03906	-7.63008	0.13618	3.10388e-12	0.42691	1.57823	0.270499	0.116202	-	-	-	-	-	-	-	-	-	-	-
12:14955702:T:A	12	14955702	-	-	-	ENSG00000182993	C12orf60	14956600	15059520	898	protein_coding	A	T	0.385	0.0654206	T	0.344086	0.0106383	1	63.6986	1.4724e-14	1114	2.53091e-07	-0.724469	-8.03492	0.0901651	9.8583e-14	-0.843518	-4.00614	0.210557	0.000306706	-0.708329	-6.90286	0.102614	1.56428e-10	0.0285915	0.121251	0.235805	0.903623	-	-	-	-	-	-	-	-	-	-	-
rs7925728	11	9013002	ENSG00000175352	NRIP3	0	ENSG00000254860	TMEM9B-AS1	8986057	8999074	13928	lncRNA	G	A	0.345794	0	A	0.505376	0.0106383	1	63.5915	1.55337e-14	1057	2.53347e-07	0.663593	7.69548	0.0862315	7.60029e-13	0.834122	4.94287	0.168753	1.90623e-05	0.645138	6.25776	0.103094	4.33945e-09	0.0637705	0.34743	0.183549	0.728659	ENSG00000254860.5	chr11_8991455_A_G_b38	26681	139	171	0.423267	2.63e-12	0.623956	0.0823943	A	G
rs8019325	14	97059276	ENSG00000258702	RP11-433J8.1	0	ENSG00000258702	AL137786.1	97058736	97072311	0	lncRNA	T	G	0.209184	0.0841121	G	0.05	0.0425532	1	64.4896	9.9142e-15	1657	2.53482e-07	-0.76803	-8.78264	0.0874486	9.55417e-16	-0.660608	-1.99319	0.331432	0.0540812	-0.727665	-7.77925	0.0935391	1.36223e-12	-0.0540824	-0.205388	0.263318	0.837492	ENSG00000258702.1	chr14_96592939_T_G_b38	206	43	45	0.111386	1.69e-08	0.433956	0.0730606	T	G
rs4623294:65799471:A:G	7	65799471	ENSG00000169902	TPST1	0	ENSG00000226824	AC006001.2	66119525	66136510	320054	lncRNA	G	A	0.341121	0	A	0.247312	0.0106383	1	62.7852	2.32475e-14	707	2.53607e-07	0.729496	8.76743	0.0832051	1.05168e-15	0.53657	3.33377	0.16095	0.00203445	0.76963	7.18826	0.107068	3.42668e-11	-0.13391	-0.736965	0.181705	0.462067	ENSG00000226824.6	chr7_66334484_A_G_b38	-320054	114	138	0.341584	1.77e-24	0.961937	0.0793584	A	G
rs2036263:65800197:C:T	7	65800197	ENSG00000169902	TPST1	0	ENSG00000226824	AC006001.2	66119525	66136510	319328	lncRNA	T	C	0.341121	0	C	0.247312	0.0106383	1	62.7852	2.32475e-14	707	2.53607e-07	0.729496	8.76743	0.0832051	1.05168e-15	0.53657	3.33377	0.16095	0.00203445	0.76963	7.18826	0.107068	3.42668e-11	-0.13391	-0.736965	0.181705	0.462067	ENSG00000226824.6	chr7_66335210_C_T_b38	-319328	114	138	0.341584	1.77e-24	0.961937	0.0793584	C	T
rs2901155:65802544:T:C	7	65802544	ENSG00000169902	TPST1	0	ENSG00000226824	AC006001.2	66119525	66136510	316981	lncRNA	C	T	0.341121	0	T	0.247312	0.0106383	1	62.7852	2.32475e-14	707	2.53607e-07	0.729496	8.76743	0.0832051	1.05168e-15	0.53657	3.33377	0.16095	0.00203445	0.76963	7.18826	0.107068	3.42668e-11	-0.13391	-0.736965	0.181705	0.462067	ENSG00000226824.6	chr7_66337557_T_C_b38	-316981	114	138	0.341584	1.77e-24	0.961937	0.0793584	T	C
rs7782704:65805366:G:A	7	65805366	ENSG00000169902	TPST1	0	ENSG00000226824	AC006001.2	66119525	66136510	314159	lncRNA	A	G	0.341121	0	G	0.247312	0.0106383	1	62.7852	2.32475e-14	707	2.53607e-07	0.729496	8.76743	0.0832051	1.05168e-15	0.53657	3.33377	0.16095	0.00203445	0.76963	7.18826	0.107068	3.42668e-11	-0.13391	-0.736965	0.181705	0.462067	ENSG00000226824.6	chr7_66340379_G_A_b38	-314159	114	138	0.341584	1.77e-24	0.961937	0.0793584	G	A
rs10255397:65797408:C:T	7	65797408	ENSG00000169902	TPST1	0	ENSG00000226824	AC006001.2	66119525	66136510	322117	lncRNA	T	C	0.341121	0	C	0.247312	0.0106383	1	62.7852	2.32475e-14	707	2.53607e-07	0.729496	8.76743	0.0832051	1.05168e-15	0.53657	3.33377	0.16095	0.00203445	0.76963	7.18826	0.107068	3.42668e-11	-0.13391	-0.736965	0.181705	0.462067	ENSG00000226824.6	chr7_66332421_C_T_b38	-322117	114	138	0.341584	1.77e-24	0.961937	0.0793584	C	T
rs778734:65814849:C:G	7	65814849	ENSG00000169902	TPST1	0	ENSG00000226824	AC006001.2	66119525	66136510	304676	lncRNA	C	G	0.341121	0	G	0.247312	0.0106383	1	62.7852	2.32475e-14	707	2.53607e-07	0.729496	8.76743	0.0832051	1.05168e-15	0.53657	3.33377	0.16095	0.00203445	0.76963	7.18826	0.107068	3.42668e-11	-0.13391	-0.736965	0.181705	0.462067	ENSG00000226824.6	chr7_66349862_C_G_b38	-304676	114	138	0.341584	1.77e-24	-0.961937	0.0793584	C	G
rs10240949:65804417:A:G	7	65804417	ENSG00000169902	TPST1	0	ENSG00000226824	AC006001.2	66119525	66136510	315108	lncRNA	G	A	0.341121	0	A	0.247312	0.0106383	1	62.7852	2.32475e-14	707	2.53607e-07	0.729496	8.76743	0.0832051	1.05168e-15	0.53657	3.33377	0.16095	0.00203445	0.76963	7.18826	0.107068	3.42668e-11	-0.13391	-0.736965	0.181705	0.462067	ENSG00000226824.6	chr7_66339430_A_G_b38	-315108	114	138	0.341584	1.77e-24	0.961937	0.0793584	A	G
rs6959268	7	65812966	ENSG00000169902	TPST1	0	ENSG00000226824	AC006001.2	66119525	66136510	306559	lncRNA	A	G	0.341121	0	G	0.247312	0.0106383	1	62.7852	2.32475e-14	707	2.53607e-07	0.729496	8.76743	0.0832051	1.05168e-15	0.53657	3.33377	0.16095	0.00203445	0.76963	7.18826	0.107068	3.42668e-11	-0.13391	-0.736965	0.181705	0.462067	ENSG00000226824.6	chr7_66347979_G_A_b38	-306559	114	138	0.341584	1.77e-24	0.961937	0.0793584	G	A
rs4078376:65790659:G:A	7	65790659	ENSG00000169902	TPST1	0	ENSG00000226824	AC006001.2	66119525	66136510	328866	lncRNA	A	G	0.341121	0	G	0.247312	0.0106383	1	62.7852	2.32475e-14	707	2.53607e-07	0.729496	8.76743	0.0832051	1.05168e-15	0.53657	3.33377	0.16095	0.00203445	0.76963	7.18826	0.107068	3.42668e-11	-0.13391	-0.736965	0.181705	0.462067	ENSG00000226824.6	chr7_66325672_G_A_b38	-328866	114	138	0.341584	1.77e-24	0.961937	0.0793584	G	A
rs28392994:679915:G:A	11	679915	ENSG00000177030	DEAF1	0	ENSG00000177042	TMEM80	695428	705028	15513	protein_coding	G	A	0.470874	0.0373832	A	0.26087	0.0212766	1	63.8491	1.36564e-14	1204	2.53705e-07	0.820793	8.83408	0.092912	6.90138e-16	0.574565	3.04952	0.188412	0.00434839	0.777367	7.38577	0.105252	1.17976e-11	0.0691689	0.346469	0.19964	0.72938	ENSG00000177042.14	chr11_679915_G_A_b38	-15618	146	190	0.470297	6.99e-29	-0.773819	0.0564579	G	A
rs7921053:35771615:T:A	10	35771615	ENSG00000108100	CCNY	0	ENSG00000271335	AL117336.2	35603480	35625329	146286	lncRNA	T	A	0.285047	0	A	0.526596	0	1	63.1262	1.96033e-14	840	2.54082e-07	-0.649089	-8.27447	0.0784448	2.27598e-14	-0.436775	-2.02044	0.216178	0.0510424	-0.657014	-7.68401	0.085504	2.3063e-12	-0.0863516	-0.466989	0.184912	0.641052	ENSG00000271335.5	chr10_35482687_T_A_b38	146286	106	135	0.334158	4.48e-10	0.271563	0.0408912	T	A
rs7183815:76264167:C:T	15	76264167	ENSG00000169752	NRG4	0	ENSG00000169752	NRG4	76228310	76352136	0	protein_coding	C	T	0.163551	0	T	0.0909091	0.0638298	1	63.6923	1.47703e-14	1118	2.54799e-07	0.973489	8.43885	0.115358	8.23277e-15	0.899986	3.27653	0.274676	0.00237596	0.962063	7.27713	0.132204	2.12404e-11	-0.0978685	-0.326581	0.299676	0.74435	ENSG00000169752.16	chr15_75971826_C_T_b38	-87969	50	54	0.133663	9.07e-27	-0.983657	0.0759874	C	T
rs2394736:30062133:T:A	6	30062133	ENSG00000252901	AL669914.1	5403	ENSG00000204623	ZNRD1ASP	29968788	30029417	32716	transcribed_unitary_pseudogene	A	T	0.451456	0.0373832	T	0.344086	0.0106383	1	65.1061	7.28437e-15	3971	2.54835e-07	-0.581243	-8.33786	0.0697113	1.53925e-14	-0.617752	-3.34138	0.184879	0.00199276	-0.562582	-7.34447	0.0765994	1.47589e-11	0.0142166	0.0816969	0.174016	0.934975	ENSG00000204623.9	chr6_30094356_T_A_b38	33103	124	151	0.373762	2.61e-07	-0.310436	0.0577366	T	A
rs1265888:32066447:G:A	6	32066447	ENSG00000168477|ENSG00000213676	TNXB|ATF6B	0	ENSG00000244731	C4A	31949834	31970458	95989	protein_coding	G	A	0.115385	0.0280374	A	0.0611111	0.0425532	1	65.1052	7.28776e-15	2367	2.54954e-07	0.725379	7.67541	0.0945069	8.56458e-13	0.575582	2.29772	0.250501	0.0276715	0.798874	7.7347	0.103284	1.74318e-12	-0.278105	-1.21007	0.229826	0.227781	ENSG00000244731.7	chr6_32098670_G_A_b38	116646	50	51	0.126238	5.6e-05	-0.44801	0.108246	G	A
rs6725931	2	220205146	ENSG00000182698	RESP18	7247	ENSG00000182698	RESP18	220192129	220197899	7247	protein_coding	T	C	0.17757	0	C	0.397849	0.0106383	1	63.379	1.7275e-14	961	2.56157e-07	0.636102	8.45919	0.0751966	7.25499e-15	0.572675	2.72984	0.209783	0.00985082	0.634958	7.47844	0.0849052	7.12422e-12	0.0311843	0.165404	0.188534	0.868805	ENSG00000182698.11	chr2_219340424_C_T_b38	7247	56	63	0.155941	1.26e-15	0.755277	0.0851215	C	T
rs10169685:88316324:G:A	2	88316324	ENSG00000222724	RNU2-63P	258	ENSG00000287670	AC108479.1	88316299	88320970	0	lncRNA	A	G	0.328571	0.0186916	G	0.326087	0.0212766	1	63.0369	2.04984e-14	810	2.56195e-07	0.708607	8.02611	0.0882877	1.04003e-13	0.699778	4.16605	0.167972	0.000192598	0.703565	6.75877	0.104097	3.33117e-10	-0.135471	-0.641647	0.21113	0.521888	-	-	-	-	-	-	-	-	-	-	-
rs1047855	3	40468896	ENSG00000223797|ENSG00000168032	ENTPD3-AS1|ENTPD3	0	ENSG00000223797	ENTPD3-AS1	40355293	40494820	0	lncRNA	C	T	0.280374	0	T	0.106383	0	1	63.4478	1.66911e-14	996	2.56513e-07	-0.548601	-7.30107	0.0751398	7.71803e-12	-0.654787	-4.87542	0.134304	2.33597e-05	-0.560834	-6.29905	0.0890346	3.52537e-09	0.0987517	0.643246	0.153521	0.520853	ENSG00000223797.5	chr3_40427405_C_T_b38	-25924	90	112	0.277228	3.48e-10	0.329754	0.0492999	C	T
rs1742422:1903938:A:G	16	1903938	ENSG00000162039	MEIOB	0	ENSG00000180185	FAHD1	1876942	1890208	13730	protein_coding	G	A	0.0784314	0.046729	A	0.127778	0.0425532	1	64.2581	1.11309e-14	1494	2.56595e-07	-1.03869	-8.20769	0.126551	3.43147e-14	-0.755501	-3.42255	0.220742	0.00159596	-1.17266	-7.24874	0.161775	2.47537e-11	0.48579	1.79592	0.270497	0.0741218	ENSG00000180185.11	chr16_1853937_A_G_b38	26742	57	61	0.15099	1.16e-42	-1.07365	0.0569967	A	G
rs36001584:44711817:CA:C	4	44711817	-	-	-	ENSG00000272936	AC096586.1	44706422	44706982	4835	lncRNA	C	CA	0.336538	0.0280374	CA	0.603448	0.0744681	1	64.2908	1.09502e-14	1519	2.56652e-07	-0.730147	-8.12024	0.0899169	5.86178e-14	-0.644898	-3.34778	0.192634	0.0019583	-0.744076	-7.28582	0.102127	2.02672e-11	0.0901987	0.464596	0.194144	0.642761	-	-	-	-	-	-	-	-	-	-	-
rs4719782:24852157:A:G	7	24852157	ENSG00000070882	OSBPL3	0	ENSG00000105928	GSDME	24737974	24797559	54598	protein_coding	G	A	0.364486	0	A	0.145161	0.0106383	1	64.852	8.27109e-15	2013	2.56905e-07	0.67831	8.58573	0.0790043	3.2946e-15	0.85658	4.69267	0.182536	4.04485e-05	0.582896	6.54453	0.0890661	1.0105e-09	0.111774	0.652184	0.171385	0.515083	ENSG00000105928.13	chr7_24812538_A_G_b38	54425	114	135	0.334158	1.19e-05	0.400515	0.088609	A	G
rs2517536:31014823:T:A	6	31014823	ENSG00000228789	HCG22	6404	ENSG00000228789	HCG22	31021227	31027667	6404	lncRNA	A	T	0.551887	0.00934579	T	0.361702	0	1	65.0884	7.34917e-15	4977	2.57102e-07	0.635039	7.91366	0.0802459	2.05479e-13	0.532847	3.74709	0.142203	0.000644494	0.675029	7.14477	0.0944788	4.32646e-11	-0.0398395	-0.234715	0.169736	0.814687	ENSG00000228789.6	chr6_31047046_T_A_b38	-6404	147	192	0.475248	8.98e-09	0.467653	0.0771053	T	A
rs2844645:31015182:G:A	6	31015182	ENSG00000228789	HCG22	6045	ENSG00000228789	HCG22	31021227	31027667	6045	lncRNA	A	G	0.551887	0.00934579	G	0.361702	0	1	65.0884	7.34917e-15	4977	2.57102e-07	0.635039	7.91366	0.0802459	2.05479e-13	0.532847	3.74709	0.142203	0.000644494	0.675029	7.14477	0.0944788	4.32646e-11	-0.0398395	-0.234715	0.169736	0.814687	ENSG00000228789.6	chr6_31047405_G_A_b38	-6045	147	192	0.475248	8.98e-09	0.467653	0.0771053	G	A
rs112873676:41493917:A:AAAT	13	41493917	-	-	-	ENSG00000287837	AL590064.1	41448821	41451997	41920	lncRNA	A	AAAT	0.666667	0.0747664	AAAT	0.329545	0.0638298	1	62.9381	2.15362e-14	774	2.57203e-07	-0.468408	-8.0192	0.0584108	1.08459e-13	-0.50066	-4.59366	0.108989	5.43882e-05	-0.454333	-6.46811	0.0702421	1.49487e-09	-0.0760964	-0.637444	0.119377	0.524615	-	-	-	-	-	-	-	-	-	-	-
rs55732936:65011913:A:G	5	65011913	ENSG00000197860	SGTB	0	ENSG00000113593	PPWD1	64859063	64883376	128537	protein_coding	A	G	0.333333	0.046729	G	0.307229	0.117021	0	64.0785	1.21765e-14	1369	2.57213e-07	-0.695833	-7.55408	0.0921136	1.75721e-12	-0.628294	-2.63933	0.238051	0.01232	-0.7299	-7.55728	0.0965824	4.62903e-12	0.140402	0.632355	0.22203	0.527927	ENSG00000113593.11	chr5_65716086_A_G_b38	152847	125	154	0.381188	2.56e-10	-0.367612	0.0544954	A	G
rs11116211	12	77315824	-	RP11-461F16.3	41692	ENSG00000175183	CSRP2	77252489	77272803	43021	protein_coding	A	G	0.280612	0.0841121	G	0.101064	0	1	64.1328	1.18505e-14	1407	2.57274e-07	-0.755775	-8.12533	0.0930147	5.68217e-14	-0.886688	-5.04668	0.175697	1.39324e-05	-0.703342	-6.21803	0.113113	5.29627e-09	-0.345968	-1.7207	0.201062	0.0869588	ENSG00000175183.9	chr12_76922044_A_G_b38	42984	92	101	0.25	3.81e-19	0.56247	0.0552133	A	G
rs3769012:136556480:G:A	2	136556480	ENSG00000115850	LCT	0	ENSG00000076003	MCM6	136597196	136634013	40716	protein_coding	G	A	0.168224	0	A	0.193548	0.0106383	1	63.3658	1.73898e-14	959	2.57323e-07	0.840183	7.73058	0.108683	6.16561e-13	1.26083	4.03232	0.312681	0.000284304	0.805406	6.8634	0.117348	1.9255e-10	0.146325	0.527936	0.277164	0.598169	ENSG00000076003.4	chr2_135798910_G_A_b38	-77516	63	71	0.175743	9.06e-15	-0.60944	0.0713237	G	A
rs10234342:64681444:A:C	7	64681444	ENSG00000164669	INTS4L1	0	ENSG00000152926	ZNF117	64432150	64467062	214382	protein_coding	A	C	0.00961538	0.0280374	C	0.133333	0.0425532	0	64.3838	1.04526e-14	1598	2.57732e-07	1.31391	8.66683	0.151602	1.98151e-15	0.982185	3.70331	0.265218	0.000729541	1.35325	7.11824	0.19011	4.9861e-11	-0.349969	-1.12252	0.31177	0.26308	-	-	-	-	-	-	-	-	-	-	-
rs72380805:50077007:AGGCTGGAGTGCAGTGCGCAAGC:A	14	50077007	-	-	-	ENSG00000165502	RPL36AL	50085248	50087344	8241	protein_coding	A	AGGCTGGAGTGCAGTGCGCAAGC	0.179245	0.00934579	AGGCTGGAGTGCAGTGCGCAAGC	0.304348	0.0212766	1	63.6017	1.54546e-14	1084	2.58496e-07	0.52157	8.9837	0.0580574	2.66877e-16	0.460879	3.26716	0.141064	0.00243683	0.512339	7.27512	0.0704234	2.14722e-11	0.0362895	0.274978	0.131972	0.783636	-	-	-	-	-	-	-	-	-	-	-
rs4900941:50077128:C:T	14	50077128	ENSG00000165501	LRR1	0	ENSG00000165502	RPL36AL	50085248	50087344	8120	protein_coding	T	C	0.179245	0.00934579	C	0.304348	0.0212766	1	63.6017	1.54546e-14	1084	2.58496e-07	0.52157	8.9837	0.0580574	2.66877e-16	0.460879	3.26716	0.141064	0.00243683	0.512339	7.27512	0.0704234	2.14722e-11	0.0362895	0.274978	0.131972	0.783636	ENSG00000165502.6	chr14_49610410_C_T_b38	-10275	80	90	0.222772	4.69e-16	0.399414	0.0442026	C	T
rs4900940:50075310:A:C	14	50075310	ENSG00000165501	LRR1	0	ENSG00000165502	RPL36AL	50085248	50087344	9938	protein_coding	C	A	0.179245	0.00934579	A	0.304348	0.0212766	1	63.6017	1.54546e-14	1084	2.58496e-07	0.52157	8.9837	0.0580574	2.66877e-16	0.460879	3.26716	0.141064	0.00243683	0.512339	7.27512	0.0704234	2.14722e-11	0.0362895	0.274978	0.131972	0.783636	ENSG00000165502.6	chr14_49608592_A_C_b38	-12093	80	90	0.222772	4.69e-16	0.399414	0.0442026	A	C
rs9270852:32570797:G:A	6	32570797	ENSG00000196126	HLA-DRB1	13172	ENSG00000198502	HLA-DRB5	32485130	32498064	72733	protein_coding	A	G	0.242991	0	G	0.201087	0.0212766	1	65.0775	7.38907e-15	5052	2.58498e-07	-0.754934	-8.35459	0.0903615	1.38795e-14	-0.77031	-4.78651	0.160934	3.05233e-05	-0.778104	-6.4936	0.119826	1.31213e-09	-0.0644207	-0.334429	0.192629	0.738431	ENSG00000198502.5	chr6_32603020_G_A_b38	72733	93	103	0.25495	6.6e-14	-0.709963	0.0864815	G	A
rs9270853:32570800:G:A	6	32570800	ENSG00000196126	HLA-DRB1	13175	ENSG00000198502	HLA-DRB5	32485130	32498064	72736	protein_coding	A	G	0.242991	0	G	0.201087	0.0212766	1	65.0775	7.38907e-15	5052	2.58498e-07	-0.754934	-8.35459	0.0903615	1.38795e-14	-0.77031	-4.78651	0.160934	3.05233e-05	-0.778104	-6.4936	0.119826	1.31213e-09	-0.0644207	-0.334429	0.192629	0.738431	ENSG00000198502.5	chr6_32603023_G_A_b38	72736	93	103	0.25495	6.6e-14	-0.709963	0.0864815	G	A
rs9270854:32570809:A:G	6	32570809	ENSG00000196126	HLA-DRB1	13184	ENSG00000198502	HLA-DRB5	32485130	32498064	72745	protein_coding	G	A	0.242991	0	A	0.201087	0.0212766	1	65.0775	7.38907e-15	5052	2.58498e-07	-0.754934	-8.35459	0.0903615	1.38795e-14	-0.77031	-4.78651	0.160934	3.05233e-05	-0.778104	-6.4936	0.119826	1.31213e-09	-0.0644207	-0.334429	0.192629	0.738431	ENSG00000198502.5	chr6_32603032_A_G_b38	72745	93	103	0.25495	6.6e-14	-0.709963	0.0864815	A	G
rs200729676:82510668:T:A	5	82510668	ENSG00000152422	XRCC4	0	ENSG00000152422	XRCC4	82373317	82649606	0	protein_coding	T	A	0.461165	0.0373832	A	0.545455	0.0638298	1	64.427	1.02294e-14	1638	2.58541e-07	-0.655589	-7.70616	0.0850733	7.13205e-13	-0.405503	-1.65706	0.244712	0.106445	-0.732114	-7.85374	0.0932185	9.00956e-13	0.22538	1.01928	0.221118	0.309388	-	-	-	-	-	-	-	-	-	-	-
rs9256984:29916040:G:C	6	29916040	ENSG00000206503	HLA-A	2379	ENSG00000206503	HLA-A	29909037	29913661	2379	protein_coding	G	C	0.0761905	0.0186916	C	0.102151	0.0106383	1	65.0754	7.39705e-15	3936	2.58777e-07	1.08657	8.16451	0.133084	4.47133e-14	0.978528	3.11197	0.31444	0.00368905	1.1108	7.44252	0.14925	8.66524e-12	0.0019858	0.00612749	0.324081	0.995118	ENSG00000206503.12	chr6_29948263_G_GA_b38	7003	121	150	0.416667	0.197503	-0.0791143	0.0611388	G	GA
rs12448813:81396574:G:C	16	81396574	ENSG00000261609	GAN	0	ENSG00000261609	GAN	81348571	81413803	0	protein_coding	G	C	0.406542	0	C	0.333333	0.0106383	1	65.0735	7.4041e-15	2520	2.59024e-07	-0.576251	-8.42082	0.0684318	9.20808e-15	-0.593788	-3.22492	0.184125	0.00273023	-0.545082	-7.39414	0.0737181	1.12731e-11	-0.0116271	-0.0724955	0.160383	0.942285	ENSG00000261609.5	chr16_81362969_G_C_b38	48017	145	188	0.465347	0.441148	0.0348071	0.0450779	G	C
rs2906332:194943:C:T	8	194943	ENSG00000172748	ZNF596	0	ENSG00000223508	RPL23AP53	163186	182231	12712	transcribed_processed_pseudogene	C	T	0.240385	0.0280374	T	0.224719	0.0531915	1	63.9718	1.28441e-14	1308	2.59225e-07	0.781032	8.09245	0.0965137	6.94498e-14	0.6686	3.12007	0.21429	0.00361077	0.829252	7.36457	0.1126	1.32356e-11	-0.10178	-0.459444	0.221528	0.646449	ENSG00000223508.5	chr8_244943_C_T_b38	12807	93	113	0.279703	0.0025689	0.252295	0.0823755	C	T
rs2195017:98894324:C:T	4	98894324	ENSG00000163116	STPG2	0	ENSG00000163116	STPG2	98105244	99064627	0	protein_coding	C	T	0.40099	0.0560748	T	0.450549	0.0319149	1	64.9695	7.79925e-15	2157	2.59579e-07	0.540493	8.43986	0.0640405	8.18124e-15	0.496313	3.4654	0.143219	0.00141827	0.55748	7.27739	0.0766043	2.12104e-11	0.0310745	0.201121	0.154507	0.840823	-	-	-	-	-	-	-	-	-	-	-
rs2739583:190775644:G:T	4	190775644	ENSG00000245685	AF146191.4	0	ENSG00000245685	FRG1-DT	190685545	190861888	0	lncRNA	T	G	0.341121	0	G	0.435484	0.0106383	1	62.9238	2.16906e-14	776	2.59716e-07	-0.623637	-8.02287	0.0777325	1.06072e-13	-0.733074	-4.62979	0.158338	4.8823e-05	-0.600781	-6.44118	0.0932719	1.71507e-09	-0.128912	-0.725242	0.17775	0.46921	ENSG00000245685.6	chr4_189854489_G_T_b38	-85782	113	132	0.326733	3.66e-12	-0.75918	0.101027	G	T
12:11336371:A:C	12	11336371	-	-	-	ENSG00000256537	SMIM10L1	11323793	11328615	7756	protein_coding	A	C	0.28972	0	C	0.233696	0.0212766	1	63.1627	1.92483e-14	875	2.59876e-07	-0.481754	-7.59971	0.0633911	1.34192e-12	-0.499124	-3.48573	0.143191	0.0013408	-0.48744	-7.1423	0.068247	4.38405e-11	-0.0300641	-0.195667	0.153649	0.845083	-	-	-	-	-	-	-	-	-	-	-
12:11336370:C:A	12	11336370	-	-	-	ENSG00000256537	SMIM10L1	11323793	11328615	7755	protein_coding	C	A	0.28972	0	A	0.233696	0.0212766	1	63.1627	1.92483e-14	875	2.59876e-07	-0.481754	-7.59971	0.0633911	1.34192e-12	-0.499124	-3.48573	0.143191	0.0013408	-0.48744	-7.1423	0.068247	4.38405e-11	-0.0300641	-0.195667	0.153649	0.845083	-	-	-	-	-	-	-	-	-	-	-
rs74857063:44747649:C:T	4	44747649	ENSG00000163281	GNPDA2	19037	ENSG00000151806	GUF1	44680437	44702945	44704	protein_coding	C	T	0.575472	0.00934579	T	0.337079	0.0531915	1	64.3122	1.08336e-14	1555	2.59938e-07	0.64818	8.01378	0.0808832	1.12088e-13	0.804424	3.80548	0.211386	0.000545889	0.625551	7.05908	0.0886166	6.83651e-11	0.0390385	0.21454	0.181964	0.83036	ENSG00000151806.13	chr4_44745632_C_T_b38	67075	132	180	0.445545	0.0154956	0.148475	0.0606895	C	T
rs7851098:34353734:C:T	9	34353734	ENSG00000164978	NUDT2	10025	ENSG00000164978	NUDT2	34329504	34343709	10025	protein_coding	C	T	0.205607	0	T	0.258065	0.0106383	1	63.8509	1.36441e-14	1242	2.61477e-07	-0.514258	-7.91833	0.0649453	1.99771e-13	-0.800881	-5.48392	0.146042	3.7006e-06	-0.451633	-5.81184	0.0777091	3.90301e-08	-0.353894	-2.15553	0.16418	0.0323986	ENSG00000164978.17	chr9_34353736_C_T_b38	24230	60	64	0.158416	6.48e-07	0.39361	0.0759706	C	T
rs75743654:34357887:CCTT:C	9	34357887	-	-	-	ENSG00000164978	NUDT2	34329504	34343709	14178	protein_coding	CCTT	C	0.205607	0	C	0.258065	0.0106383	1	63.8509	1.36441e-14	1242	2.61477e-07	-0.514258	-7.91833	0.0649453	1.99771e-13	-0.800881	-5.48392	0.146042	3.7006e-06	-0.451633	-5.81184	0.0777091	3.90301e-08	-0.353894	-2.15553	0.16418	0.0323986	-	-	-	-	-	-	-	-	-	-	-
rs10758254:34358858:T:C	9	34358858	ENSG00000164976	KIAA1161	7810	ENSG00000164978	NUDT2	34329504	34343709	15149	protein_coding	T	C	0.205607	0	C	0.258065	0.0106383	1	63.8509	1.36441e-14	1242	2.61477e-07	-0.514258	-7.91833	0.0649453	1.99771e-13	-0.800881	-5.48392	0.146042	3.7006e-06	-0.451633	-5.81184	0.0777091	3.90301e-08	-0.353894	-2.15553	0.16418	0.0323986	ENSG00000164978.17	chr9_34358860_T_C_b38	29354	60	64	0.158416	6.48e-07	0.39361	0.0759706	T	C
rs1650737:80001785:A:G	5	80001785	ENSG00000113318	MSH3	0	ENSG00000228716	DHFR	79922045	79950802	50983	protein_coding	A	G	0.266355	0	G	0.244681	0	1	64.4131	1.03008e-14	1647	2.61776e-07	0.701971	8.11819	0.0864689	5.93558e-14	0.619384	3.43347	0.180396	0.00154874	0.688655	7.25427	0.0949311	2.40277e-11	0.0927622	0.424822	0.218355	0.671455	ENSG00000228716.6	chr5_80705966_A_G_b38	50983	99	113	0.279703	3.99e-20	-0.639979	0.0606839	A	G
rs836816:79994622:G:A	5	79994622	ENSG00000113318	MSH3	0	ENSG00000228716	DHFR	79922045	79950802	43820	protein_coding	G	A	0.266355	0	A	0.244681	0	1	64.4131	1.03008e-14	1647	2.61776e-07	0.701971	8.11819	0.0864689	5.93558e-14	0.619384	3.43347	0.180396	0.00154874	0.688655	7.25427	0.0949311	2.40277e-11	0.0927622	0.424822	0.218355	0.671455	ENSG00000228716.6	chr5_80698803_G_A_b38	43820	99	113	0.279703	3.99e-20	-0.639979	0.0606839	G	A
12:11218535:G:A	12	11218535	-	-	-	ENSG00000231887	PRH1	10977559	11324207	0	protein_coding	G	A	0.544554	0.0560748	A	0.306452	0.0106383	1	64.4369	1.01789e-14	1668	2.61976e-07	0.528503	8.25966	0.063986	2.49319e-14	0.70025	4.49422	0.155811	7.31434e-05	0.490479	6.65123	0.0737425	5.82689e-10	0.0493646	0.350773	0.140731	0.726153	-	-	-	-	-	-	-	-	-	-	-
rs10085659:26463160:C:T	7	26463160	ENSG00000214870	AC004540.5	0	ENSG00000280255	AC004947.2	26577997	26580667	114837	TEC	C	T	0.28972	0	T	0.233333	0.0425532	1	64.1377	1.18216e-14	1437	2.62119e-07	0.634982	7.52531	0.0843795	2.0819e-12	0.45295	2.50396	0.180894	0.0170935	0.710437	7.60709	0.0933913	3.522e-12	-0.293074	-1.43211	0.204645	0.153782	ENSG00000280255.1	chr7_26423540_C_T_b38	-114838	110	128	0.316832	2.38e-11	-0.443506	0.0617668	C	T
rs778719:65846583:G:A	7	65846583	ENSG00000169902|ENSG00000179406	TPST1|LINC00174	0	ENSG00000226824	AC006001.2	66119525	66136510	272942	lncRNA	G	A	0.341121	0	A	0.25	0	1	62.7182	2.40388e-14	707	2.62239e-07	0.728725	8.76871	0.0831051	1.04323e-15	0.53657	3.33377	0.16095	0.00203445	0.768046	7.18361	0.106916	3.51342e-11	-0.133259	-0.733674	0.181632	0.464066	ENSG00000226824.6	chr7_66381596_G_A_b38	-272942	114	138	0.341584	1.77e-24	-0.961937	0.0793584	G	A
rs4985525	16	70383238	ENSG00000260537|ENSG00000168872	RP11-529K1.3|DDX19A	0	ENSG00000226232	NPIPB14P	70010291	70030091	353147	transcribed_unprocessed_pseudogene	C	A	0.359813	0	A	0.0904255	0	1	63.184	1.90444e-14	893	2.62413e-07	0.692972	8.33756	0.0831145	1.54214e-14	0.76223	3.90175	0.195356	0.000414431	0.670595	6.92534	0.0968321	1.38932e-10	0.208834	1.16883	0.178669	0.24396	ENSG00000226232.8	chr16_70349335_C_A_b38	353147	112	139	0.344059	0.290674	0.0858919	0.0810219	C	A
rs56356813:21144614:T:C	19	21144614	ENSG00000269012	KRT18P40	0	ENSG00000105750	ZNF85	21106028	21133503	11111	protein_coding	T	C	0.0940594	0.0560748	C	0.102151	0.0106383	1	64.9475	7.88539e-15	2159	2.62689e-07	-1.17191	-8.23756	0.142265	2.85627e-14	-1.20862	-4.43391	0.272586	8.74906e-05	-1.21139	-6.72964	0.180008	3.8776e-10	-0.276124	-0.853123	0.323663	0.394682	-	-	-	-	-	-	-	-	-	-	-
rs56040418:43958079:C:T	17	43958079	ENSG00000264589	MAPT-AS1	0	ENSG00000120071	KANSL1	44107282	44302755	149203	protein_coding	C	T	0.219626	0	T	0.162791	0.0851064	1	64.5141	9.79353e-15	1739	2.62788e-07	-0.700619	-7.49188	0.0935172	2.53435e-12	-1.14326	-5.18274	0.22059	9.22942e-06	-0.658075	-6.13623	0.107244	7.96535e-09	-0.392972	-1.58723	0.247584	0.11415	ENSG00000120071.13	chr17_45880713_C_T_b38	-344676	88	101	0.25	0.144887	0.0999216	0.0682107	C	T
rs12922786:30330888:T:C	16	30330888	ENSG00000183604	RP11-347C12.2	0	ENSG00000183604	SMG1P5	30278874	30346695	0	transcribed_unprocessed_pseudogene	C	T	0.547619	0.0186916	T	0.346154	0.0319149	1	62.1335	3.22027e-14	529	2.62854e-07	0.600511	8.28043	0.0725217	2.19388e-14	0.3706	2.41465	0.15348	0.0211136	0.625016	7.50353	0.0832963	6.21206e-12	-0.265222	-1.57674	0.168208	0.116545	ENSG00000183604.14	chr16_30319567_T_C_b38	-15807	135	182	0.450495	1.11e-07	0.393704	0.0708608	T	C
rs73592060:72111510:C:T	16	72111510	-	-	-	ENSG00000261701	HPR	72097047	72111145	365	protein_coding	C	T	0.0140187	0	T	0.207447	0	0	63.5324	1.6e-14	1065	2.62927e-07	-1.21288	-8.48495	0.142945	6.18046e-15	-1.81557	-4.05797	0.447409	0.000263905	-1.07547	-6.86041	0.156765	1.95597e-10	-0.324581	-0.860536	0.377185	0.390595	-	-	-	-	-	-	-	-	-	-	-
rs10791097:130718630:T:G	11	130718630	ENSG00000254842	RP11-890B15.2	0	ENSG00000120451	SNX19	130745331	130786404	26701	protein_coding	G	T	0.425234	0	T	0.218085	0	1	64.3252	1.07635e-14	1585	2.63237e-07	-0.62588	-8.486	0.0737545	6.14013e-15	-0.472245	-3.15001	0.149919	0.00333509	-0.690828	-7.37582	0.0936613	1.24525e-11	0.221116	1.36257	0.162279	0.174657	ENSG00000120451.10	chr11_130848735_T_G_b38	-67774	146	186	0.460396	1.23e-11	-0.404825	0.0554625	T	G
rs6554759	5	1317102	ENSG00000049656	CLPTM1L	757	ENSG00000286388	AC026748.3	1345312	1350901	28210	lncRNA	A	G	0.168367	0.0841121	G	0.150538	0.0106383	1	64.1698	1.16332e-14	1467	2.63326e-07	0.79632	7.6636	0.103909	9.1874e-13	0.959618	4.92927	0.194677	1.98605e-05	0.775724	6.31444	0.122849	3.26213e-09	0.125628	0.525149	0.239224	0.600102	-	-	-	-	-	-	-	-	-	-	-
rs2894378:32580880:G:A	6	32580880	ENSG00000196735	HLA-DQA1	15076	ENSG00000198502	HLA-DRB5	32485130	32498064	82816	protein_coding	A	G	0.228155	0.0373832	G	0.214286	0.0319149	1	65.0404	7.52762e-15	5052	2.63345e-07	-0.763471	-8.38733	0.0910266	1.13331e-14	-0.839259	-5.11075	0.164214	1.14775e-05	-0.747161	-6.23864	0.119763	4.77664e-09	-0.175433	-0.887496	0.197672	0.375952	ENSG00000198502.5	chr6_32613103_G_A_b38	82816	93	103	0.25495	6.6e-14	-0.709963	0.0864815	G	A
rs35777134:52168661:CT:C	15	52168661	-	-	-	ENSG00000138594	TMOD3	52121825	52239492	0	protein_coding	CT	C	0.448113	0.00934579	C	0.261905	0.106383	0	63.5165	1.61279e-14	1059	2.63535e-07	0.450241	7.98081	0.0564155	1.36898e-13	0.445054	4.58813	0.097001	5.52922e-05	0.475878	6.51655	0.0730261	1.16656e-09	0.0270699	0.217507	0.124456	0.82805	-	-	-	-	-	-	-	-	-	-	-
rs7842005:27642233:C:T	8	27642233	ENSG00000171320	ESCO2	0	ENSG00000147419	CCDC25	27590833	27630170	12063	protein_coding	C	T	0.401869	0	T	0.36413	0.0212766	1	64.2492	1.11804e-14	1532	2.64291e-07	0.53564	8.09011	0.0662093	7.04498e-14	0.48082	3.31731	0.144943	0.00212754	0.547531	7.2969	0.0750361	1.90907e-11	-0.212788	-1.36265	0.156157	0.174632	ENSG00000147419.17	chr8_27784716_C_T_b38	12063	137	166	0.410891	5.74e-10	-0.297935	0.0451779	C	T
rs58562345:64415252:G:A	7	64415252	ENSG00000270948	RP11-460N20.7	11948	ENSG00000234585	CCT6P3	64498732	64535091	83480	transcribed_unprocessed_pseudogene	G	A	0.586538	0.0280374	A	0.320652	0.0212766	1	64.2383	1.12416e-14	1527	2.6487e-07	0.709521	7.72955	0.0917933	6.20338e-13	0.688016	3.48623	0.197353	0.00133894	0.758273	7.21696	0.105068	2.9371e-11	-0.080603	-0.393581	0.204794	0.694339	ENSG00000234585.6	chr7_64954874_G_A_b38	-83486	146	201	0.497525	3.77e-42	-0.920061	0.049362	G	A
GA014520	17	-	-	-	-	ENSG00000120071	KANSL1	44107282	44302755	-	protein_coding	A	G	0.163551	0	G	0.0425532	0	0	64.4978	9.87368e-15	1739	2.64938e-07	-0.955003	-7.9292	0.120441	1.87069e-13	-1.25263	-5.06712	0.247208	1.30971e-05	-0.895236	-6.23074	0.143681	4.96964e-09	-0.255462	-0.954097	0.267752	0.341266	-	-	-	-	-	-	-	-	-	-	-
rs17564829	17	44006601	ENSG00000186868	MAPT	0	ENSG00000120071	KANSL1	44107282	44302755	100681	protein_coding	T	C	0.163551	0	C	0.0425532	0	0	64.4978	9.87368e-15	1739	2.64938e-07	-0.955003	-7.9292	0.120441	1.87069e-13	-1.25263	-5.06712	0.247208	1.30971e-05	-0.895236	-6.23074	0.143681	4.96964e-09	-0.255462	-0.954097	0.267752	0.341266	ENSG00000120071.13	chr17_45929235_T_C_b38	-296154	85	98	0.242574	0.0678911	0.12563	0.0683506	T	C
rs8712:44101871:A:G	17	44101871	ENSG00000186868	MAPT	0	ENSG00000120071	KANSL1	44107282	44302755	5411	protein_coding	A	G	0.163551	0	G	0.0425532	0	0	64.4978	9.87368e-15	1739	2.64938e-07	-0.955003	-7.9292	0.120441	1.87069e-13	-1.25263	-5.06712	0.247208	1.30971e-05	-0.895236	-6.23074	0.143681	4.96964e-09	-0.255462	-0.954097	0.267752	0.341266	ENSG00000120071.13	chr17_46024505_A_G_b38	-200884	85	98	0.242574	0.0678911	0.12563	0.0683506	A	G
rs12185268	17	43923683	ENSG00000264589|ENSG00000185294	MAPT-AS1|SPPL2C	0	ENSG00000120071	KANSL1	44107282	44302755	183599	protein_coding	A	G	0.163551	0	G	0.0425532	0	0	64.4978	9.87368e-15	1739	2.64938e-07	-0.955003	-7.9292	0.120441	1.87069e-13	-1.25263	-5.06712	0.247208	1.30971e-05	-0.895236	-6.23074	0.143681	4.96964e-09	-0.255462	-0.954097	0.267752	0.341266	ENSG00000120071.13	chr17_45846317_A_G_b38	-379072	85	98	0.242574	0.0678911	0.12563	0.0683506	A	G
rs13136462:120543173:C:T	4	120543173	ENSG00000138735	PDE5A	0	ENSG00000245958	AC093752.1	120375946	120473180	69993	transcribed_unprocessed_pseudogene	C	T	0.350467	0	T	0.234043	0	1	64.2499	1.11769e-14	1544	2.66277e-07	0.559812	9.10829	0.0614618	1.20416e-16	0.546697	3.71791	0.147044	0.000700026	0.494168	7.1012	0.0695894	5.46141e-11	0.177552	1.20687	0.147117	0.229006	ENSG00000245958.6	chr4_119622018_C_T_b38	167227	95	107	0.264851	5.52e-34	-0.888771	0.0571077	C	T
rs147864872:120230492:AAATAATTT:A	4	120230492	-	-	-	ENSG00000283050	GTF2IP12	120326678	120375793	96186	transcribed_unprocessed_pseudogene	AAATAATTT	A	0.331776	0	A	0.274194	0.0106383	1	64.1565	1.17108e-14	1475	2.66529e-07	-0.483431	-7.71251	0.0626813	6.8669e-13	-0.65778	-3.96445	0.16592	0.000345977	-0.48785	-6.95986	0.0700947	1.15763e-10	0.0695525	0.433657	0.160386	0.665037	-	-	-	-	-	-	-	-	-	-	-
12:11267673:G:A	12	11267673	-	-	-	ENSG00000231887	PRH1	10977559	11324207	0	protein_coding	G	A	0.556075	0	A	0.319149	0	1	64.4007	1.03648e-14	1668	2.66761e-07	0.524374	8.40404	0.0623954	1.0218e-14	0.679019	4.42613	0.153412	8.95323e-05	0.481683	6.69404	0.071957	4.66656e-10	0.0483218	0.352458	0.1371	0.724892	-	-	-	-	-	-	-	-	-	-	-
rs34774226:144411145:C:T	4	144411145	ENSG00000250540	RP11-58H15.3	7420	ENSG00000251600	AC107223.1	144480610	145264902	69465	lncRNA	C	T	0.170213	0.121495	T	0.0402299	0.0744681	0	64.3431	1.06677e-14	1625	2.67479e-07	-1.05927	-8.27285	0.128041	2.29884e-14	-0.953238	-2.83243	0.336544	0.00761177	-1.02543	-7.50469	0.136638	6.17254e-12	-0.236588	-0.741641	0.319006	0.459235	ENSG00000251600.5	chr4_143489992_C_T_b38	-422339	72	82	0.20297	0.000183213	0.43289	0.113041	C	T
rs1898155:242314304:T:C	1	242314304	ENSG00000180287|ENSG00000272865	PLD5|RP11-561I11.4	0	ENSG00000224525	AL591686.1	242366857	242374129	52553	lncRNA	C	T	0.59434	0.00934579	T	0.298913	0.0212766	1	64.669	9.06351e-15	1914	2.67673e-07	0.560681	8.28467	0.0676769	2.13733e-14	0.515159	2.96934	0.173492	0.00535888	0.586445	7.47342	0.0784707	7.3218e-12	-0.171515	-1.09744	0.156286	0.273858	ENSG00000224525.2	chr1_242151002_T_C_b38	-52553	139	180	0.445545	1.06e-21	0.64621	0.058114	T	C
rs2840603:242315883:A:C	1	242315883	ENSG00000180287|ENSG00000272865	PLD5|RP11-561I11.4	0	ENSG00000224525	AL591686.1	242366857	242374129	50974	lncRNA	C	A	0.59434	0.00934579	A	0.298913	0.0212766	1	64.669	9.06351e-15	1914	2.67673e-07	0.560681	8.28467	0.0676769	2.13733e-14	0.515159	2.96934	0.173492	0.00535888	0.586445	7.47342	0.0784707	7.3218e-12	-0.171515	-1.09744	0.156286	0.273858	ENSG00000224525.2	chr1_242152581_A_C_b38	-50974	140	182	0.450495	2.1e-21	0.638393	0.0579776	A	C
rs1836766:242315638:T:G	1	242315638	ENSG00000180287|ENSG00000272865	PLD5|RP11-561I11.4	0	ENSG00000224525	AL591686.1	242366857	242374129	51219	lncRNA	G	T	0.59434	0.00934579	T	0.298913	0.0212766	1	64.669	9.06351e-15	1914	2.67673e-07	0.560681	8.28467	0.0676769	2.13733e-14	0.515159	2.96934	0.173492	0.00535888	0.586445	7.47342	0.0784707	7.3218e-12	-0.171515	-1.09744	0.156286	0.273858	ENSG00000224525.2	chr1_242152336_T_G_b38	-51219	140	181	0.44802	2.7e-22	0.655067	0.0577963	T	G
rs372600697:31014541:TCTCGCA:T	6	31014541	-	-	-	ENSG00000228789	HCG22	31021227	31027667	6686	lncRNA	T	TCTCGCA	0.551402	0	TCTCGCA	0.361702	0	1	65.0075	7.65233e-15	4977	2.67708e-07	0.634854	7.90842	0.0802758	2.12082e-13	0.532847	3.74709	0.142203	0.000644494	0.674812	7.13911	0.0945233	4.45953e-11	-0.0394048	-0.232114	0.169765	0.816703	-	-	-	-	-	-	-	-	-	-	-
12:11333440:G:A	12	11333440	-	-	-	ENSG00000275778	AC018630.2	10998448	11324199	9241	protein_coding	G	A	0.254808	0.0280374	A	0.223404	0	1	64.3778	1.04843e-14	1656	2.67897e-07	-0.692664	-7.87812	0.0879225	2.54578e-13	-0.610819	-2.61858	0.233263	0.0129613	-0.737373	-7.58425	0.0972243	3.99271e-12	0.236386	1.14938	0.205664	0.251867	-	-	-	-	-	-	-	-	-	-	-
12:11333612:TA:T	12	11333612	-	-	-	ENSG00000275778	AC018630.2	10998448	11324199	9413	protein_coding	TA	T	0.254808	0.0280374	T	0.223404	0	1	64.3778	1.04843e-14	1656	2.67897e-07	-0.692664	-7.87812	0.0879225	2.54578e-13	-0.610819	-2.61858	0.233263	0.0129613	-0.737373	-7.58425	0.0972243	3.99271e-12	0.236386	1.14938	0.205664	0.251867	-	-	-	-	-	-	-	-	-	-	-
rs11331087:74500485:CT:C	1	74500485	-	-	-	ENSG00000254685	FPGT	74663896	74699770	163411	protein_coding	CT	C	0.561321	0.00934579	C	0.317204	0.0106383	1	63.2893	1.80677e-14	962	2.68191e-07	0.629274	7.48513	0.0840698	2.63671e-12	0.482262	2.54704	0.189342	0.0154161	0.691917	7.5367	0.0918064	5.18129e-12	-0.209622	-1.08898	0.192494	0.277563	-	-	-	-	-	-	-	-	-	-	-
rs1384883	1	136710764	-	-	-	ENSG00000254685	FPGT	74663896	74699770	62010994	protein_coding	C	T	0.561321	0.00934579	T	0.317204	0.0106383	1	63.2893	1.80677e-14	962	2.68191e-07	0.629274	7.48513	0.0840698	2.63671e-12	0.482262	2.54704	0.189342	0.0154161	0.691917	7.5367	0.0918064	5.18129e-12	-0.209622	-1.08898	0.192494	0.277563	ENSG00000254685.6	chr1_74035793_C_T_b38	-162419	150	200	0.49505	0.57318	-0.0244098	0.0432399	C	T
rs4398786:64359646:A:G	7	64359646	ENSG00000198039	ZNF273	0	ENSG00000198039	ZNF273	64330550	64391344	0	protein_coding	A	G	0.401869	0	G	0.37766	0	1	64.2661	1.10865e-14	1569	2.68401e-07	0.454396	8.84253	0.0513875	6.54193e-16	0.335213	3.15345	0.1063	0.00330473	0.468077	7.37033	0.0635083	1.28284e-11	-0.125143	-1.06562	0.117437	0.287968	ENSG00000198039.11	chr7_64899268_A_G_b38	29096	145	184	0.455446	0.000668456	-0.119033	0.0343094	A	G
rs2892409:25638138:C:T	20	25638138	ENSG00000213742	ZNF337-AS1	0	ENSG00000125804	FAM182A	25965846	26067553	327708	lncRNA	T	C	0.5	0	C	0.112903	0.0106383	1	62.5226	2.65082e-14	658	2.69136e-07	-0.691157	-8.20436	0.0842427	3.5024e-14	-0.717535	-4.18873	0.171301	0.000180231	-0.675512	-6.70651	0.100725	4.37371e-10	-0.0665651	-0.398659	0.166972	0.690599	ENSG00000125804.13	chr20_25657502_C_T_b38	-397153	135	169	0.418317	1.08e-10	-0.684638	0.099148	C	T
rs6558015:27645926:A:G	8	27645926	ENSG00000171320	ESCO2	0	ENSG00000147419	CCDC25	27590833	27630170	15756	protein_coding	A	G	0.401869	0	G	0.354839	0.0106383	1	64.209	1.14074e-14	1532	2.69657e-07	0.526499	7.88147	0.0668021	2.49494e-13	0.486735	3.31707	0.146736	0.0021289	0.547653	7.29425	0.0750801	1.93657e-11	-0.260198	-1.68323	0.154582	0.0939993	ENSG00000147419.17	chr8_27788409_A_G_b38	15756	137	166	0.410891	5.74e-10	-0.297935	0.0451779	A	G
rs1737004:29761211:G:C	6	29761211	ENSG00000181126	HLA-V	0	ENSG00000176998	HCG4	29759530	29760527	684	unprocessed_pseudogene	G	C	0.350467	0	C	0.574468	0	1	64.9892	7.72284e-15	3827	2.70174e-07	0.572365	8.04269	0.0711658	9.40308e-14	0.602469	4.62937	0.130141	4.88847e-05	0.56026	6.59986	0.0848897	7.59965e-10	0.0896962	0.548076	0.163656	0.584293	ENSG00000176998.4	chr6_29793434_G_C_b38	998	129	161	0.398515	1.47e-08	-0.403184	0.0675661	G	C
rs141187230:38205802:TTTTCTTTC:T	19	38205802	-	-	-	ENSG00000226686	LINC01535	37742787	37756437	449365	lncRNA	TTTTCTTTC	T	0.621495	0	T	0.36413	0.0212766	1	63.2681	1.82601e-14	963	2.71329e-07	-0.6662	-7.91226	0.0841984	2.0722e-13	-0.985773	-5.64154	0.174735	2.29249e-06	-0.547957	-5.60724	0.0977231	1.03713e-07	-0.28446	-1.43937	0.197628	0.151717	-	-	-	-	-	-	-	-	-	-	-
rs11327549:21293695:AT:A	22	21293695	-	-	-	ENSG00000099942	CRKL	21271695	21308035	0	protein_coding	A	AT	0.226415	0.00934579	AT	0.35	0.0425532	1	63.1072	1.97904e-14	890	2.71775e-07	-0.555751	-9.09419	0.0611106	1.31793e-16	-0.397032	-2.86634	0.138515	0.00698311	-0.579143	-7.40886	0.078169	1.04065e-11	-0.0410734	-0.283606	0.144825	0.777026	-	-	-	-	-	-	-	-	-	-	-
rs17760577:43741452:C:T	17	43741452	ENSG00000120088|ENSG00000263715	CRHR1|RP11-105N13.4	0	ENSG00000204650	LINC02210	43697694	43732522	8930	transcribed_unitary_pseudogene	C	T	0.212264	0.00934579	T	0.0430108	0.0106383	0	64.4247	1.02415e-14	1720	2.71805e-07	-1.02068	-8.1434	0.125338	5.08801e-14	-0.790999	-2.0587	0.384222	0.0470263	-1.04262	-7.75799	0.134394	1.53247e-12	0.287272	0.886534	0.324039	0.376468	ENSG00000204650.14	chr17_45664086_C_T_b38	43758	85	98	0.242574	4.81e-37	0.692786	0.0414915	C	T
rs10870158	9	139885820	ENSG00000148362	C9orf142	1050	ENSG00000148362	PAXX	139886874	139888436	1054	protein_coding	A	C	0.275701	0	C	0.434783	0.0212766	1	62.7402	2.37761e-14	741	2.71848e-07	0.619478	8.46549	0.0731769	6.9763e-15	0.46573	2.65523	0.175401	0.0118485	0.624253	7.46257	0.0836512	7.76818e-12	0.104281	0.593694	0.175648	0.553434	ENSG00000148362.10	chr9_136991368_C_A_b38	-1050	105	123	0.304455	3.05e-14	0.222755	0.0267071	C	A
rs12712092:101887281:G:C	2	101887281	ENSG00000163162	RNF149	400	ENSG00000163162	RNF149	101887681	101925163	400	protein_coding	G	C	0.411215	0	C	0.31383	0	1	64.2337	1.12678e-14	1564	2.7192e-07	-0.669172	-8.55635	0.0782077	3.95912e-15	-0.554174	-2.4156	0.229415	0.021067	-0.654017	-7.64189	0.085583	2.90859e-12	0.0705124	0.357853	0.197043	0.720857	ENSG00000163162.8	chr2_101270819_G_C_b38	-37882	125	153	0.378713	1.02e-15	0.438575	0.0492314	G	C
12:11325000:G:A	12	11325000	-	-	-	ENSG00000212127	TAS2R14	11090007	11324172	828	protein_coding	G	A	0.28972	0	A	0.223404	0	1	64.1363	1.18297e-14	1492	2.72337e-07	-0.635553	-7.88148	0.0806388	2.49471e-13	-0.800305	-4.36447	0.183368	0.00010746	-0.64185	-6.71474	0.0955882	4.19029e-10	0.0754988	0.38896	0.194104	0.697748	-	-	-	-	-	-	-	-	-	-	-
12:11325797:G:A	12	11325797	-	-	-	ENSG00000212127	TAS2R14	11090007	11324172	1625	protein_coding	G	A	0.28972	0	A	0.223404	0	1	64.1363	1.18297e-14	1492	2.72337e-07	-0.635553	-7.88148	0.0806388	2.49471e-13	-0.800305	-4.36447	0.183368	0.00010746	-0.64185	-6.71474	0.0955882	4.19029e-10	0.0754988	0.38896	0.194104	0.697748	-	-	-	-	-	-	-	-	-	-	-
rs11077414	17	67212031	ENSG00000154263	ABCA10	0	ENSG00000154262	ABCA6	67074843	67138036	73995	protein_coding	A	G	0.649533	0	G	0.297872	0	1	64.1024	1.20318e-14	1468	2.72535e-07	-0.515994	-8.01893	0.064347	1.08638e-13	-0.584107	-4.80755	0.121498	2.86526e-05	-0.487083	-6.40233	0.076079	2.09009e-09	0.0508028	0.369648	0.137435	0.712063	ENSG00000154262.12	chr17_69215890_A_G_b38	74002	117	147	0.378866	1.43e-06	0.337932	0.0674916	A	G
rs8070459:67210236:T:G	17	67210236	ENSG00000154263	ABCA10	0	ENSG00000154262	ABCA6	67074843	67138036	72200	protein_coding	T	G	0.649533	0	G	0.297872	0	1	64.1024	1.20318e-14	1468	2.72535e-07	-0.515994	-8.01893	0.064347	1.08638e-13	-0.584107	-4.80755	0.121498	2.86526e-05	-0.487083	-6.40233	0.076079	2.09009e-09	0.0508028	0.369648	0.137435	0.712063	ENSG00000154262.12	chr17_69214095_T_G_b38	72207	126	160	0.39604	8.38e-08	0.372139	0.06628	T	G
rs12951091:67210045:T:C	17	67210045	ENSG00000154263	ABCA10	0	ENSG00000154262	ABCA6	67074843	67138036	72009	protein_coding	T	C	0.649533	0	C	0.297872	0	1	64.1024	1.20318e-14	1468	2.72535e-07	-0.515994	-8.01893	0.064347	1.08638e-13	-0.584107	-4.80755	0.121498	2.86526e-05	-0.487083	-6.40233	0.076079	2.09009e-09	0.0508028	0.369648	0.137435	0.712063	ENSG00000154262.12	chr17_69213904_T_C_b38	72016	125	159	0.393564	1.2e-07	0.366796	0.0662125	T	C
rs7221183:67216312:G:C	17	67216312	ENSG00000154263	ABCA10	0	ENSG00000154262	ABCA6	67074843	67138036	78276	protein_coding	G	C	0.649533	0	C	0.297872	0	1	64.1024	1.20318e-14	1468	2.72535e-07	-0.515994	-8.01893	0.064347	1.08638e-13	-0.584107	-4.80755	0.121498	2.86526e-05	-0.487083	-6.40233	0.076079	2.09009e-09	0.0508028	0.369648	0.137435	0.712063	ENSG00000154262.12	chr17_69220171_G_C_b38	78283	126	160	0.39604	1.13e-07	0.368558	0.066378	G	C
rs7456381:30154119:G:C	7	30154119	ENSG00000106086	PLEKHA8	0	ENSG00000106086	PLEKHA8	30067020	30170099	0	protein_coding	G	C	0.140187	0	C	0.119048	0.106383	0	64.0718	1.22174e-14	1447	2.72779e-07	-0.982802	-8.59108	0.114398	3.18621e-15	-0.894122	-3.4917	0.25607	0.0013188	-1.00342	-7.20277	0.139311	3.16994e-11	0.112114	0.421185	0.266188	0.674104	ENSG00000106086.18	chr7_30114503_G_C_b38	87099	53	54	0.133663	0.0218279	0.212333	0.0916924	G	C
rs2075268	12	14956476	ENSG00000084463	WBP11	2	ENSG00000182993	C12orf60	14956600	15059520	124	protein_coding	G	A	0.37619	0.0186916	A	0.361702	0	1	63.5486	1.58704e-14	1114	2.72797e-07	-0.715381	-7.93167	0.090193	1.84306e-13	-0.903811	-4.14677	0.217955	0.000203761	-0.695199	-6.8083	0.102111	2.57105e-10	-0.0214087	-0.0892583	0.239852	0.928972	ENSG00000182993.3	chr12_14803542_A_G_b38	-30	140	179	0.443069	9.48e-24	-0.822653	0.069371	A	G
12:14956932:G:C	12	14956932	-	-	-	ENSG00000182993	C12orf60	14956600	15059520	0	protein_coding	C	G	0.37619	0.0186916	G	0.361702	0	1	63.5486	1.58704e-14	1114	2.72797e-07	-0.715381	-7.93167	0.090193	1.84306e-13	-0.903811	-4.14677	0.217955	0.000203761	-0.695199	-6.8083	0.102111	2.57105e-10	-0.0214087	-0.0892583	0.239852	0.928972	-	-	-	-	-	-	-	-	-	-	-
rs59913562:53448872:A:AATT	16	53448872	-	-	-	ENSG00000103479	RBL2	53467889	53525560	19017	protein_coding	AATT	A	0.53271	0	A	0.255319	0	1	63.5543	1.58253e-14	1118	2.72998e-07	-0.476842	-8.14871	0.0585175	4.92534e-14	-0.503808	-4.01107	0.125605	0.000302361	-0.481232	-6.88953	0.0698498	1.67806e-10	-0.106639	-0.775736	0.137468	0.438885	-	-	-	-	-	-	-	-	-	-	-
rs2299739:40757887:G:A	21	40757887	ENSG00000182093	WRB	0	ENSG00000182093	GET1	40749624	40800454	0	protein_coding	A	G	0.346154	0.0280374	G	0.298913	0.0212766	1	64.73	8.79149e-15	2014	2.73204e-07	-0.509996	-7.92942	0.0643169	1.86828e-13	-0.596979	-4.98165	0.119836	1.69567e-05	-0.491751	-6.31768	0.0778373	3.20914e-09	-0.0719553	-0.494639	0.14547	0.621436	ENSG00000182093.14	chr21_39385961_G_A_b38	5717	113	123	0.304455	3.06e-07	-0.262413	0.049117	G	A
rs3013362:35723104:A:T	10	35723104	ENSG00000108100	CCNY	0	ENSG00000271335	AL117336.2	35603480	35625329	97775	lncRNA	A	T	0.32243	0	T	0.388298	0	1	62.9794	2.10958e-14	840	2.73427e-07	-0.653572	-8.12975	0.0803927	5.53065e-14	-0.642847	-3.17208	0.202658	0.00314482	-0.640565	-7.27443	0.0880571	2.15525e-11	-0.102291	-0.493498	0.207278	0.62224	ENSG00000271335.5	chr10_35434176_A_T_b38	97775	106	135	0.334158	7.16e-11	0.275441	0.0394576	A	T
rs3213263	19	44076154	ENSG00000073050|ENSG00000268361	XRCC1|L34079.2	0	ENSG00000073050	XRCC1	44047463	44084625	0	protein_coding	C	T	0.373832	0	T	0.388298	0	1	63.7387	1.44313e-14	1230	2.73891e-07	-0.596355	-7.41303	0.0804468	4.02245e-12	-0.794784	-5.10191	0.155782	1.1789e-05	-0.57183	-6.14079	0.0931199	7.78665e-09	-0.131164	-0.726057	0.180652	0.468712	ENSG00000073050.11	chr19_43572002_T_C_b38	-8471	130	166	0.410891	2.72e-08	-0.323803	0.0554042	T	C
rs2143834:63846770:T:C	1	63846770	ENSG00000088035	ALG6	0	ENSG00000142856	ITGB3BP	63906441	64059392	59671	protein_coding	C	T	0.504902	0.046729	T	0.198864	0.0638298	1	64.5158	9.78527e-15	1816	2.74192e-07	-0.799867	-8.52654	0.0938091	4.76904e-15	-0.717437	-3.47858	0.206244	0.00136758	-0.811008	-7.23984	0.11202	2.5969e-11	-0.0507224	-0.253881	0.199788	0.799866	ENSG00000142856.16	chr1_63381099_T_C_b38	-148087	145	191	0.472772	7.28e-10	-0.511736	0.0781281	T	C
rs9270778:32569050:A:G	6	32569050	ENSG00000196126	HLA-DRB1	11425	ENSG00000198502	HLA-DRB5	32485130	32498064	70986	protein_coding	G	A	0.242857	0.0186916	A	0.204301	0.0106383	1	64.9576	7.84585e-15	5052	2.74477e-07	-0.754602	-8.3646	0.0902138	1.30464e-14	-0.795342	-4.97688	0.159808	1.7203e-05	-0.758485	-6.33942	0.119646	2.87531e-09	-0.104381	-0.541466	0.192775	0.588831	-	-	-	-	-	-	-	-	-	-	-
rs10037161	5	6624294	ENSG00000037474	NSUN2	0	ENSG00000037474	NSUN2	6599352	6633404	0	protein_coding	C	A	0.38785	0	A	0.37234	0	1	64.6698	9.0599e-15	1965	2.74696e-07	0.618937	8.16784	0.0757773	4.38117e-14	0.621524	4.12444	0.150693	0.000217485	0.649178	6.90354	0.0940355	1.55869e-10	0.00646294	0.0386276	0.167314	0.969228	ENSG00000037474.14	chr5_6624181_C_A_b38	-9110	117	142	0.351485	1.01e-11	-0.547462	0.074641	C	A
rs2303705	5	6622017	ENSG00000037474	NSUN2	0	ENSG00000037474	NSUN2	6599352	6633404	0	protein_coding	T	G	0.38785	0	G	0.37234	0	1	64.6698	9.0599e-15	1965	2.74696e-07	0.618937	8.16784	0.0757773	4.38117e-14	0.621524	4.12444	0.150693	0.000217485	0.649178	6.90354	0.0940355	1.55869e-10	0.00646294	0.0386276	0.167314	0.969228	ENSG00000037474.14	chr5_6621904_T_G_b38	-11387	117	142	0.351485	1.01e-11	-0.547462	0.074641	T	G
rs3217323:6623968:CCT:C	5	6623968	-	-	-	ENSG00000037474	NSUN2	6599352	6633404	0	protein_coding	CCT	C	0.38785	0	C	0.37234	0	1	64.6698	9.0599e-15	1965	2.74696e-07	0.618937	8.16784	0.0757773	4.38117e-14	0.621524	4.12444	0.150693	0.000217485	0.649178	6.90354	0.0940355	1.55869e-10	0.00646294	0.0386276	0.167314	0.969228	-	-	-	-	-	-	-	-	-	-	-
rs10413172:44297717:G:A	19	44297717	ENSG00000268601	AC115522.3	744	ENSG00000268601	AC115522.1	44298461	44299810	744	lncRNA	G	A	0.400943	0.00934579	A	0.409574	0	1	63.5205	1.60956e-14	1107	2.74928e-07	0.611982	7.99999	0.0764979	1.21873e-13	0.641222	3.6783	0.174326	0.000782903	0.627242	7.0704	0.0887138	6.43639e-11	-0.0549105	-0.290763	0.188849	0.771554	ENSG00000268601.1	chr19_43793565_G_A_b38	-2093	131	154	0.381188	1.43e-11	-0.615278	0.0846025	G	A
rs11307361:34338552:AC:A	9	34338552	-	-	-	ENSG00000164978	NUDT2	34329504	34343709	0	protein_coding	AC	A	0.191589	0	A	0.196809	0	1	63.7502	1.4349e-14	1242	2.74986e-07	-0.545958	-7.77297	0.0702381	4.78587e-13	-0.806145	-5.72356	0.140847	1.78685e-06	-0.470554	-5.56696	0.0845261	1.25415e-07	-0.353484	-2.08468	0.169563	0.0384566	-	-	-	-	-	-	-	-	-	-	-
rs1813972:98886828:C:A	4	98886828	ENSG00000163116	STPG2	0	ENSG00000163116	STPG2	98105244	99064627	0	protein_coding	C	A	0.39604	0.0560748	A	0.440217	0.0212766	1	64.8539	8.26315e-15	2157	2.75018e-07	0.552655	8.46889	0.065257	6.83004e-15	0.499657	3.38369	0.147666	0.00177542	0.568715	7.30785	0.0778225	1.7994e-11	0.0317275	0.200322	0.158383	0.841447	-	-	-	-	-	-	-	-	-	-	-
rs55882648:19831815:G:A	19	19831815	ENSG00000105708	ZNF14	0	ENSG00000105708	ZNF14	19821281	19843921	0	protein_coding	G	A	0.163462	0.0280374	A	0.153409	0.0638298	1	63.4081	1.70259e-14	1047	2.75057e-07	-0.711529	-7.92073	0.0898313	1.96898e-13	-0.455463	-1.89401	0.240475	0.0665113	-0.78399	-7.73439	0.101364	1.74619e-12	0.474708	1.99153	0.238363	0.0478777	ENSG00000105708.8	chr19_19721006_G_A_b38	-12091	90	100	0.247525	0.403572	-0.0554969	0.0662688	G	A
rs6532697:98701145:A:C	4	98701145	ENSG00000163116	STPG2	0	ENSG00000163116	STPG2	98105244	99064627	0	protein_coding	A	C	0.408163	0.0841121	C	0.429348	0.0212766	1	64.852	8.27117e-15	2157	2.75285e-07	0.562519	8.43055	0.0667239	8.66833e-15	0.499657	3.38369	0.147666	0.00177542	0.587027	7.30771	0.0803298	1.80069e-11	0.0302887	0.190775	0.158766	0.848909	-	-	-	-	-	-	-	-	-	-	-
rs241601:3911290:A:T	20	3911290	ENSG00000101236	RNF24	0	ENSG00000101236	RNF24	3907956	3996205	0	protein_coding	T	A	0.546729	0	A	0.295699	0.0106383	1	64.5773	9.48873e-15	1888	2.76424e-07	0.549181	7.90139	0.0695043	2.21266e-13	0.697579	5.50624	0.126689	3.45806e-06	0.491862	5.85309	0.0840345	3.19735e-08	0.242659	1.55804	0.155746	0.120914	ENSG00000101236.16	chr20_3930643_A_T_b38	-84939	143	182	0.450495	3.3e-14	0.439897	0.0528267	A	T
rs6786055:48751820:G:T	3	48751820	ENSG00000068745	IP6K2	0	ENSG00000213672	NCKIPSD	48711277	48723797	28023	protein_coding	T	G	0.347619	0.0186916	G	0.494565	0.0212766	1	61.7827	3.83751e-14	467	2.76524e-07	0.50891	7.78233	0.065393	4.52513e-13	0.685884	5.03708	0.136167	1.43426e-05	0.465051	6.03412	0.0770703	1.3203e-08	0.234771	1.54151	0.1523	0.124883	-	-	-	-	-	-	-	-	-	-	-
rs2923425:42383452:A:G	8	42383452	ENSG00000168575	SLC20A2	0	ENSG00000176209	SMIM19	42396298	42410336	12846	protein_coding	A	G	0.384211	0.11215	G	0.168539	0.0531915	0	62.8331	2.26973e-14	791	2.77023e-07	-0.49735	-7.49519	0.066356	2.48548e-12	-0.545155	-2.73365	0.199424	0.0097578	-0.525393	-7.44045	0.0706131	8.76351e-12	0.0875599	0.550858	0.158952	0.582389	ENSG00000176209.11	chr8_42528312_G_A_b38	-13400	121	151	0.373762	6.66e-18	-0.45815	0.0470937	G	A
rs2923426:42383493:T:G	8	42383493	ENSG00000168575	SLC20A2	0	ENSG00000176209	SMIM19	42396298	42410336	12805	protein_coding	T	G	0.384211	0.11215	G	0.168539	0.0531915	0	62.8331	2.26973e-14	791	2.77023e-07	-0.49735	-7.49519	0.066356	2.48548e-12	-0.545155	-2.73365	0.199424	0.0097578	-0.525393	-7.44045	0.0706131	8.76351e-12	0.0875599	0.550858	0.158952	0.582389	ENSG00000176209.11	chr8_42528353_G_T_b38	-13359	121	151	0.373762	6.66e-18	-0.45815	0.0470937	G	T
12:11334853:T:C	12	11334853	-	-	-	ENSG00000256537	SMIM10L1	11323793	11328615	6238	protein_coding	T	C	0.28972	0	C	0.234043	0	1	63.0291	2.05779e-14	875	2.77827e-07	-0.480352	-7.60366	0.0631738	1.31092e-12	-0.505632	-3.61135	0.140012	0.000945027	-0.482281	-7.07017	0.0682135	6.44429e-11	-0.0292384	-0.191775	0.152462	0.848127	-	-	-	-	-	-	-	-	-	-	-
12:11330245:G:C	12	11330245	-	-	-	ENSG00000256537	SMIM10L1	11323793	11328615	1630	protein_coding	G	C	0.28972	0	C	0.234043	0	1	63.0291	2.05779e-14	875	2.77827e-07	-0.480352	-7.60366	0.0631738	1.31092e-12	-0.505632	-3.61135	0.140012	0.000945027	-0.482281	-7.07017	0.0682135	6.44429e-11	-0.0292384	-0.191775	0.152462	0.848127	-	-	-	-	-	-	-	-	-	-	-
12:11329103:A:ACTAGAATGTCTTGGCT	12	11329103	-	-	-	ENSG00000256537	SMIM10L1	11323793	11328615	488	protein_coding	A	ACTAGAATGTCTTGGCT	0.28972	0	ACTAGAATGTCTTGGCT	0.234043	0	1	63.0291	2.05779e-14	875	2.77827e-07	-0.480352	-7.60366	0.0631738	1.31092e-12	-0.505632	-3.61135	0.140012	0.000945027	-0.482281	-7.07017	0.0682135	6.44429e-11	-0.0292384	-0.191775	0.152462	0.848127	-	-	-	-	-	-	-	-	-	-	-
12:11326921:C:T	12	11326921	-	-	-	ENSG00000256537	SMIM10L1	11323793	11328615	0	protein_coding	C	T	0.28972	0	T	0.234043	0	1	63.0291	2.05779e-14	875	2.77827e-07	-0.480352	-7.60366	0.0631738	1.31092e-12	-0.505632	-3.61135	0.140012	0.000945027	-0.482281	-7.07017	0.0682135	6.44429e-11	-0.0292384	-0.191775	0.152462	0.848127	-	-	-	-	-	-	-	-	-	-	-
12:11327952:T:G	12	11327952	-	-	-	ENSG00000256537	SMIM10L1	11323793	11328615	0	protein_coding	T	G	0.28972	0	G	0.234043	0	1	63.0291	2.05779e-14	875	2.77827e-07	-0.480352	-7.60366	0.0631738	1.31092e-12	-0.505632	-3.61135	0.140012	0.000945027	-0.482281	-7.07017	0.0682135	6.44429e-11	-0.0292384	-0.191775	0.152462	0.848127	-	-	-	-	-	-	-	-	-	-	-
12:11327990:C:G	12	11327990	-	-	-	ENSG00000256537	SMIM10L1	11323793	11328615	0	protein_coding	C	G	0.28972	0	G	0.234043	0	1	63.0291	2.05779e-14	875	2.77827e-07	-0.480352	-7.60366	0.0631738	1.31092e-12	-0.505632	-3.61135	0.140012	0.000945027	-0.482281	-7.07017	0.0682135	6.44429e-11	-0.0292384	-0.191775	0.152462	0.848127	-	-	-	-	-	-	-	-	-	-	-
12:11331931:T:A	12	11331931	-	-	-	ENSG00000256537	SMIM10L1	11323793	11328615	3316	protein_coding	T	A	0.28972	0	A	0.234043	0	1	63.0291	2.05779e-14	875	2.77827e-07	-0.480352	-7.60366	0.0631738	1.31092e-12	-0.505632	-3.61135	0.140012	0.000945027	-0.482281	-7.07017	0.0682135	6.44429e-11	-0.0292384	-0.191775	0.152462	0.848127	-	-	-	-	-	-	-	-	-	-	-
12:11326348:C:T	12	11326348	-	-	-	ENSG00000256537	SMIM10L1	11323793	11328615	0	protein_coding	C	T	0.28972	0	T	0.234043	0	1	63.0291	2.05779e-14	875	2.77827e-07	-0.480352	-7.60366	0.0631738	1.31092e-12	-0.505632	-3.61135	0.140012	0.000945027	-0.482281	-7.07017	0.0682135	6.44429e-11	-0.0292384	-0.191775	0.152462	0.848127	-	-	-	-	-	-	-	-	-	-	-
12:11332189:A:T	12	11332189	-	-	-	ENSG00000256537	SMIM10L1	11323793	11328615	3574	protein_coding	A	T	0.28972	0	T	0.234043	0	1	63.0291	2.05779e-14	875	2.77827e-07	-0.480352	-7.60366	0.0631738	1.31092e-12	-0.505632	-3.61135	0.140012	0.000945027	-0.482281	-7.07017	0.0682135	6.44429e-11	-0.0292384	-0.191775	0.152462	0.848127	-	-	-	-	-	-	-	-	-	-	-
rs319272	12	11334369	ENSG00000256629	TAS2R67P	1308	ENSG00000256537	SMIM10L1	11323793	11328615	5754	protein_coding	C	A	0.28972	0	A	0.234043	0	1	63.0291	2.05779e-14	875	2.77827e-07	-0.480352	-7.60366	0.0631738	1.31092e-12	-0.505632	-3.61135	0.140012	0.000945027	-0.482281	-7.07017	0.0682135	6.44429e-11	-0.0292384	-0.191775	0.152462	0.848127	ENSG00000256537.4	chr12_11181770_A_C_b38	10548	77	83	0.205446	0.0382515	-0.129981	0.062215	A	C
rs1551191	12	11329633	ENSG00000256629	TAS2R67P	2639	ENSG00000256537	SMIM10L1	11323793	11328615	1018	protein_coding	G	A	0.28972	0	A	0.234043	0	1	63.0291	2.05779e-14	875	2.77827e-07	-0.480352	-7.60366	0.0631738	1.31092e-12	-0.505632	-3.61135	0.140012	0.000945027	-0.482281	-7.07017	0.0682135	6.44429e-11	-0.0292384	-0.191775	0.152462	0.848127	ENSG00000256537.4	chr12_11177034_G_A_b38	5812	77	83	0.205446	0.0382515	0.129981	0.062215	G	A
rs12938397:16186100:G:A	17	16186100	ENSG00000108474	PIGL	0	ENSG00000214941	ZSWIM7	15879874	15903031	283069	protein_coding	G	A	0.45283	0.00934579	A	0.0913978	0.0106383	1	63.105	1.98119e-14	910	2.78185e-07	0.739312	7.21977	0.102401	1.23478e-11	0.579962	2.36576	0.245149	0.0236622	0.840659	7.58342	0.110855	4.01099e-12	-0.539578	-2.56567	0.210307	0.0110812	ENSG00000214941.7	chr17_16282786_G_A_b38	288956	130	173	0.428218	9.81e-08	-0.323	0.0578651	G	A
rs7749544:31044295:C:T	6	31044295	ENSG00000222895	RNU6-1133P	6492	ENSG00000228789	HCG22	31021227	31027667	16628	lncRNA	C	T	0.252336	0	T	0.202128	0	1	64.9282	7.96214e-15	4977	2.78546e-07	0.642434	7.41411	0.0866502	3.99731e-12	0.774029	5.63078	0.137464	2.36871e-06	0.597585	5.7639	0.103677	4.91628e-08	0.21972	1.14353	0.192143	0.254282	ENSG00000228789.6	chr6_31076518_C_T_b38	23068	74	83	0.205446	0.000190952	-0.38037	0.0996157	C	T
12:9522703:T:C	12	9522703	-	-	-	ENSG00000284634	AC092821.4	9600891	9810988	78188	lncRNA	C	T	0.52	0.0654206	T	0.446809	0	1	64.568	9.53328e-15	1894	2.78605e-07	-0.716	-8.21523	0.0871552	3.27637e-14	-0.80917	-4.75799	0.170066	3.32533e-05	-0.682656	-6.4753	0.105424	1.44089e-09	-0.202781	-1.0221	0.198396	0.308053	-	-	-	-	-	-	-	-	-	-	-
rs2177660:64418157:T:C	7	64418157	ENSG00000152926	ZNF117	13997	ENSG00000213462	ERV3-1	64450734	64467121	32577	protein_coding	C	T	0.0801887	0.00934579	T	0.18617	0	1	64.1997	1.14609e-14	1576	2.78703e-07	0.829477	8.00265	0.10365	1.19924e-13	0.811287	4.27017	0.189989	0.00014191	0.847705	6.77977	0.125034	2.98499e-10	-0.176469	-0.742097	0.237798	0.45896	ENSG00000213462.4	chr7_64957779_T_C_b38	-48964	26	26	0.0643564	0.733214	0.0511522	0.149812	T	C
rs376183404:43667413:CTT:C	17	43667413	-	-	-	ENSG00000204650	LINC02210	43697694	43732522	30281	transcribed_unitary_pseudogene	CTT	C	0.219626	0	C	0.0483871	0.0106383	0	64.3741	1.05039e-14	1720	2.78769e-07	-0.9695	-8.01035	0.121031	1.14449e-13	-1.11606	-3.89655	0.286423	0.000420668	-0.957979	-7.01363	0.136588	8.70552e-11	0.129702	0.469377	0.276328	0.639347	-	-	-	-	-	-	-	-	-	-	-
rs370516109:44321273:A:C	17	44321273	-	-	-	ENSG00000260075	NSFP1	44450221	44564507	128948	unprocessed_pseudogene	A	C	0.146226	0.00934579	C	0.0376344	0.0106383	0	63.9826	1.2775e-14	1417	2.79316e-07	-1.11857	-8.19185	0.136546	3.78167e-14	-1.16864	-3.31074	0.352983	0.00216581	-1.09689	-7.28159	0.150639	2.07353e-11	0.174263	0.533632	0.32656	0.59423	-	-	-	-	-	-	-	-	-	-	-
rs61814946:152192395:G:A	1	152192395	ENSG00000237975|ENSG00000197915	FLG-AS1|HRNR	0	ENSG00000237975	FLG-AS1	152140601	152417932	0	lncRNA	G	A	0.115385	0.0280374	A	0.0319149	0	0	63.9751	1.28228e-14	1419	2.80758e-07	1.23178	8.77515	0.140371	1.00166e-15	1.115	3.84234	0.290188	0.000491353	1.20682	7.01509	0.172031	8.63815e-11	0.23358	0.741041	0.315206	0.459598	ENSG00000237975.6	chr1_152219919_G_A_b38	51794	51	53	0.131188	5.02e-18	-1.15148	0.117808	G	A
rs11038415	11	45392426	ENSG00000255267	RP11-430H10.2	522	ENSG00000254427	LINC02696	45376922	45389041	3385	lncRNA	C	T	0.154206	0	T	0.18617	0	1	63.9694	1.28597e-14	1415	2.80772e-07	-0.935258	-8.00373	0.116853	1.19141e-13	-1.07092	-5.6914	0.188164	1.97025e-06	-0.856511	-5.61937	0.152421	9.79286e-08	-0.419171	-1.69649	0.247082	0.0914574	ENSG00000254427.1	chr11_45370875_C_T_b38	15504	59	64	0.158416	9.23e-10	0.709081	0.109007	C	T
rs9910657:71229819:A:G	17	71229819	ENSG00000133193|ENSG00000141219	FAM104A|C17orf80	0	ENSG00000141219	C17orf80	71228372	71245086	0	protein_coding	A	G	0.509434	0.00934579	G	0.393617	0	1	64.0662	1.22515e-14	1488	2.81293e-07	0.600807	7.30358	0.0822619	7.60629e-12	0.290463	1.4744	0.197004	0.149312	0.708146	7.86717	0.0900128	8.36078e-13	-0.408863	-2.19269	0.186467	0.0295641	ENSG00000141219.15	chr17_73233680_A_G_b38	1285	151	196	0.485149	0.00226786	0.191014	0.061577	A	G
rs4982709:23394699:C:T	14	23394699	ENSG00000237054|ENSG00000100462	PRMT5-AS1|PRMT5	0	ENSG00000100461	RBM23	23362413	23388391	6308	protein_coding	T	C	0.399038	0.0280374	C	0.575269	0.0106383	1	64.298	1.09112e-14	1672	2.81498e-07	0.547733	8.16652	0.0670705	4.41663e-14	0.423385	2.72334	0.155465	0.0100115	0.58896	7.54197	0.078091	5.03386e-12	-0.322693	-2.03801	0.158337	0.0429569	ENSG00000100461.17	chr14_22925490_C_T_b38	7688	124	158	0.391089	2.03e-07	0.306684	0.0564802	C	T
rs144411999:23391533:C:CACAA	14	23391533	-	-	-	ENSG00000100461	RBM23	23362413	23388391	3142	protein_coding	CACAA	C	0.399038	0.0280374	C	0.575269	0.0106383	1	64.298	1.09112e-14	1672	2.81498e-07	0.547733	8.16652	0.0670705	4.41663e-14	0.423385	2.72334	0.155465	0.0100115	0.58896	7.54197	0.078091	5.03386e-12	-0.322693	-2.03801	0.158337	0.0429569	-	-	-	-	-	-	-	-	-	-	-
rs34917191:23387628:T:C	14	23387628	ENSG00000100461	RBM23	0	ENSG00000100461	RBM23	23362413	23388391	0	protein_coding	C	T	0.399038	0.0280374	T	0.575269	0.0106383	1	64.298	1.09112e-14	1672	2.81498e-07	0.547733	8.16652	0.0670705	4.41663e-14	0.423385	2.72334	0.155465	0.0100115	0.58896	7.54197	0.078091	5.03386e-12	-0.322693	-2.03801	0.158337	0.0429569	ENSG00000100461.17	chr14_22918419_T_C_b38	617	124	158	0.391089	2.03e-07	0.306684	0.0564802	T	C
rs10585401:23388794:TAG:T	14	23388794	-	-	-	ENSG00000100461	RBM23	23362413	23388391	403	protein_coding	T	TAG	0.399038	0.0280374	TAG	0.575269	0.0106383	1	64.298	1.09112e-14	1672	2.81498e-07	0.547733	8.16652	0.0670705	4.41663e-14	0.423385	2.72334	0.155465	0.0100115	0.58896	7.54197	0.078091	5.03386e-12	-0.322693	-2.03801	0.158337	0.0429569	-	-	-	-	-	-	-	-	-	-	-
rs10130756:23396600:C:G	14	23396600	ENSG00000100462	PRMT5	0	ENSG00000100461	RBM23	23362413	23388391	8209	protein_coding	G	C	0.399038	0.0280374	C	0.575269	0.0106383	1	64.298	1.09112e-14	1672	2.81498e-07	0.547733	8.16652	0.0670705	4.41663e-14	0.423385	2.72334	0.155465	0.0100115	0.58896	7.54197	0.078091	5.03386e-12	-0.322693	-2.03801	0.158337	0.0429569	ENSG00000100461.17	chr14_22927391_C_G_b38	9589	124	158	0.391089	2.03e-07	0.306684	0.0564802	C	G
rs1951119	14	23388326	ENSG00000100461	RBM23	0	ENSG00000100461	RBM23	23362413	23388391	0	protein_coding	C	A	0.399038	0.0280374	A	0.575269	0.0106383	1	64.298	1.09112e-14	1672	2.81498e-07	0.547733	8.16652	0.0670705	4.41663e-14	0.423385	2.72334	0.155465	0.0100115	0.58896	7.54197	0.078091	5.03386e-12	-0.322693	-2.03801	0.158337	0.0429569	ENSG00000100461.17	chr14_22919117_A_C_b38	1315	124	158	0.391089	2.03e-07	0.306684	0.0564802	A	C
rs55898715:23387609:T:A	14	23387609	ENSG00000100461	RBM23	0	ENSG00000100461	RBM23	23362413	23388391	0	protein_coding	A	T	0.399038	0.0280374	T	0.575269	0.0106383	1	64.298	1.09112e-14	1672	2.81498e-07	0.547733	8.16652	0.0670705	4.41663e-14	0.423385	2.72334	0.155465	0.0100115	0.58896	7.54197	0.078091	5.03386e-12	-0.322693	-2.03801	0.158337	0.0429569	-	-	-	-	-	-	-	-	-	-	-
rs4981449:23388871:C:G	14	23388871	ENSG00000237054	PRMT5-AS1	0	ENSG00000100461	RBM23	23362413	23388391	480	protein_coding	G	C	0.399038	0.0280374	C	0.575269	0.0106383	1	64.298	1.09112e-14	1672	2.81498e-07	0.547733	8.16652	0.0670705	4.41663e-14	0.423385	2.72334	0.155465	0.0100115	0.58896	7.54197	0.078091	5.03386e-12	-0.322693	-2.03801	0.158337	0.0429569	ENSG00000100461.17	chr14_22919662_C_G_b38	1860	124	158	0.391089	2.03e-07	0.306684	0.0564802	C	G
rs11157927:23386280:T:C	14	23386280	ENSG00000100461	RBM23	0	ENSG00000100461	RBM23	23362413	23388391	0	protein_coding	C	T	0.399038	0.0280374	T	0.575269	0.0106383	1	64.298	1.09112e-14	1672	2.81498e-07	0.547733	8.16652	0.0670705	4.41663e-14	0.423385	2.72334	0.155465	0.0100115	0.58896	7.54197	0.078091	5.03386e-12	-0.322693	-2.03801	0.158337	0.0429569	ENSG00000100461.17	chr14_22917071_T_C_b38	-731	124	158	0.391089	2.03e-07	0.306684	0.0564802	T	C
rs150084572:23387607:A:AGT	14	23387607	-	-	-	ENSG00000100461	RBM23	23362413	23388391	0	protein_coding	AGT	A	0.399038	0.0280374	A	0.575269	0.0106383	1	64.298	1.09112e-14	1672	2.81498e-07	0.547733	8.16652	0.0670705	4.41663e-14	0.423385	2.72334	0.155465	0.0100115	0.58896	7.54197	0.078091	5.03386e-12	-0.322693	-2.03801	0.158337	0.0429569	-	-	-	-	-	-	-	-	-	-	-
rs34344888:23387585:A:G	14	23387585	ENSG00000100461	RBM23	0	ENSG00000100461	RBM23	23362413	23388391	0	protein_coding	G	A	0.399038	0.0280374	A	0.575269	0.0106383	1	64.298	1.09112e-14	1672	2.81498e-07	0.547733	8.16652	0.0670705	4.41663e-14	0.423385	2.72334	0.155465	0.0100115	0.58896	7.54197	0.078091	5.03386e-12	-0.322693	-2.03801	0.158337	0.0429569	ENSG00000100461.17	chr14_22918376_A_G_b38	574	124	158	0.391089	2.03e-07	0.306684	0.0564802	A	G
rs3794453:23386875:A:T	14	23386875	ENSG00000100461	RBM23	0	ENSG00000100461	RBM23	23362413	23388391	0	protein_coding	T	A	0.399038	0.0280374	A	0.575269	0.0106383	1	64.298	1.09112e-14	1672	2.81498e-07	0.547733	8.16652	0.0670705	4.41663e-14	0.423385	2.72334	0.155465	0.0100115	0.58896	7.54197	0.078091	5.03386e-12	-0.322693	-2.03801	0.158337	0.0429569	ENSG00000100461.17	chr14_22917666_A_T_b38	-136	124	158	0.391089	2.03e-07	0.306684	0.0564802	A	T
rs2295683	14	23388382	ENSG00000100461	RBM23	0	ENSG00000100461	RBM23	23362413	23388391	0	protein_coding	C	A	0.399038	0.0280374	A	0.575269	0.0106383	1	64.298	1.09112e-14	1672	2.81498e-07	0.547733	8.16652	0.0670705	4.41663e-14	0.423385	2.72334	0.155465	0.0100115	0.58896	7.54197	0.078091	5.03386e-12	-0.322693	-2.03801	0.158337	0.0429569	ENSG00000100461.17	chr14_22919173_A_C_b38	1371	124	158	0.391089	2.03e-07	0.306684	0.0564802	A	C
rs1956880:23394007:T:C	14	23394007	ENSG00000237054|ENSG00000100462	PRMT5-AS1|PRMT5	0	ENSG00000100461	RBM23	23362413	23388391	5616	protein_coding	C	T	0.399038	0.0280374	T	0.575269	0.0106383	1	64.298	1.09112e-14	1672	2.81498e-07	0.547733	8.16652	0.0670705	4.41663e-14	0.423385	2.72334	0.155465	0.0100115	0.58896	7.54197	0.078091	5.03386e-12	-0.322693	-2.03801	0.158337	0.0429569	ENSG00000100461.17	chr14_22924798_T_C_b38	6996	124	158	0.391089	2.03e-07	0.306684	0.0564802	T	C
rs1956881	14	23394069	ENSG00000237054|ENSG00000100462	PRMT5-AS1|PRMT5	0	ENSG00000100461	RBM23	23362413	23388391	5678	protein_coding	C	A	0.399038	0.0280374	A	0.575269	0.0106383	1	64.298	1.09112e-14	1672	2.81498e-07	0.547733	8.16652	0.0670705	4.41663e-14	0.423385	2.72334	0.155465	0.0100115	0.58896	7.54197	0.078091	5.03386e-12	-0.322693	-2.03801	0.158337	0.0429569	ENSG00000100461.17	chr14_22924860_A_C_b38	7058	124	158	0.391089	2.03e-07	0.306684	0.0564802	A	C
rs1358071:43803189:C:A	17	43803189	ENSG00000120088|ENSG00000263715	CRHR1|RP11-105N13.4	0	ENSG00000263503	MAPK8IP1P2	43678235	43679706	123483	processed_pseudogene	A	C	0.261682	0	C	0.182796	0.0106383	1	64.2412	1.12251e-14	1626	2.8163e-07	-0.78454	-8.00081	0.0980576	1.21269e-13	-0.931647	-4.16743	0.223554	0.000191822	-0.788542	-6.84644	0.115175	2.10489e-10	0.0596835	0.253923	0.235045	0.799834	ENSG00000263503.1	chr17_45725823_C_A_b38	123483	100	124	0.306931	3.31e-22	-0.925908	0.0819258	C	A
rs3134996:32636866:A:T	6	32636866	ENSG00000179344	HLA-DQB1	706	ENSG00000179344	HLA-DQB1	32627244	32636160	706	protein_coding	T	A	0.35514	0	A	0.434783	0.0212766	1	64.9061	8.05063e-15	5530	2.81642e-07	-0.691364	-8.06824	0.0856895	8.04903e-14	-0.500633	-2.6705	0.187468	0.0114114	-0.77312	-7.60095	0.101714	3.64284e-12	0.339211	1.80554	0.187873	0.0725992	ENSG00000179344.16	chr6_32669089_A_T_b38	706	117	141	0.34901	1.34e-28	-0.814996	0.0599066	A	T
rs9274669:32636591:A:G	6	32636591	ENSG00000179344	HLA-DQB1	431	ENSG00000179344	HLA-DQB1	32627244	32636160	431	protein_coding	G	A	0.385714	0.0186916	A	0.464706	0.0957447	1	64.9034	8.06146e-15	5530	2.8202e-07	-0.697659	-8.04144	0.086758	9.47512e-14	-0.519954	-2.45208	0.212046	0.0193343	-0.762607	-7.67403	0.0993751	2.43681e-12	0.282235	1.38977	0.20308	0.166251	ENSG00000179344.16	chr6_32668814_A_G_b38	431	120	147	0.363861	6.23e-31	-0.817772	0.056601	A	G
rs68081208:74053844:AAC:A	14	74053844	-	-	-	ENSG00000119673	ACOT2	74034324	74042362	11482	protein_coding	A	AAC	0.27551	0.0841121	AAC	0.0384615	0.0319149	0	64.3115	1.08378e-14	1687	2.82111e-07	-0.796681	-7.41925	0.10738	3.87888e-12	-0.708538	-3.19107	0.222037	0.00298934	-0.912407	-7.35721	0.124015	1.37747e-11	0.0781032	0.341381	0.228786	0.7332	-	-	-	-	-	-	-	-	-	-	-
rs139438175:28820853:C:CT	10	28820853	-	-	-	ENSG00000254635	WAC-AS1	28811581	28821995	0	lncRNA	C	CT	0.238318	0	CT	0.0597826	0.0212766	1	64.6914	8.96289e-15	2050	2.8351e-07	-0.885653	-8.0965	0.109387	6.77545e-14	-1.17717	-4.06468	0.289609	0.000258816	-0.816767	-6.94044	0.117682	1.28281e-10	-0.444703	-1.61363	0.275592	0.108293	-	-	-	-	-	-	-	-	-	-	-
rs146224525:107200134:AGGTAAAG:A	13	107200134	-	-	-	ENSG00000272274	LINC00551	107220609	107369027	20475	lncRNA	AGGTAAAG	A	0.285714	0.0186916	A	0.320652	0.0212766	1	64.311	1.08405e-14	1695	2.83522e-07	0.693964	7.83766	0.0885422	3.24713e-13	0.285595	1.56002	0.183071	0.127752	0.800321	7.86621	0.101742	8.40554e-13	-0.30326	-1.37953	0.219828	0.169378	-	-	-	-	-	-	-	-	-	-	-
12:11200742:T:C	12	11200742	-	-	-	ENSG00000231887	PRH1	10977559	11324207	0	protein_coding	T	C	0.528037	0	C	0.31383	0	1	64.2699	1.10657e-14	1668	2.848e-07	0.528129	8.3231	0.0634534	1.68623e-14	0.733842	4.88617	0.150188	2.26156e-05	0.471749	6.35572	0.0742243	2.64769e-09	0.12694	0.909465	0.139577	0.364275	-	-	-	-	-	-	-	-	-	-	-
rs9271170	6	32577889	ENSG00000196735	HLA-DQA1	18067	ENSG00000198502	HLA-DRB5	32485130	32498064	79825	protein_coding	C	T	0.247664	0	T	0.204301	0.0106383	1	64.8813	8.15105e-15	5052	2.85155e-07	-0.743909	-8.35855	0.0889998	1.35441e-14	-0.77031	-4.78651	0.160934	3.05233e-05	-0.75579	-6.47847	0.116662	1.41774e-09	-0.0883273	-0.46353	0.190553	0.643523	ENSG00000198502.5	chr6_32610112_T_C_b38	79825	93	103	0.25495	6.6e-14	-0.709963	0.0864815	T	C
rs28733806:70335323:C:G	16	70335323	ENSG00000157349|ENSG00000260537	DDX19B|RP11-529K1.3	0	ENSG00000261556	SMG1P7	70253477	70280515	54808	transcribed_unprocessed_pseudogene	C	G	0.397059	0.046729	G	0.434066	0.0319149	1	62.8422	2.25934e-14	818	2.85168e-07	0.587913	7.52309	0.0781478	2.10925e-12	0.713432	4.33192	0.164692	0.000118305	0.615651	6.63903	0.092732	6.20691e-10	-0.0355316	-0.192759	0.184332	0.847357	ENSG00000261556.9	chr16_70301420_C_G_b38	54810	135	170	0.420792	2.4e-16	-0.395302	0.0432192	C	G
rs9260151:29911030:C:T	6	29911030	ENSG00000206503	HLA-A	0	ENSG00000206503	HLA-A	29909037	29913661	0	protein_coding	C	T	0.139423	0.0280374	T	0.232558	0.0851064	1	64.8809	8.15238e-15	3936	2.85201e-07	0.873832	7.91181	0.110447	2.07784e-13	0.727681	2.97997	0.244191	0.00521331	0.950416	7.48336	0.127004	6.93515e-12	-0.200731	-0.802461	0.250144	0.423305	-	-	-	-	-	-	-	-	-	-	-
rs7404371:30340870:C:T	16	30340870	ENSG00000183604	RP11-347C12.2	0	ENSG00000183604	SMG1P5	30278874	30346695	0	transcribed_unprocessed_pseudogene	T	C	0.547619	0.0186916	C	0.346154	0.0319149	1	61.9668	3.50016e-14	529	2.857e-07	0.599408	8.26042	0.0725638	2.48163e-14	0.3706	2.41465	0.15348	0.0211136	0.624284	7.49241	0.0833221	6.60095e-12	-0.263824	-1.56741	0.168319	0.118709	ENSG00000183604.14	chr16_30329549_C_T_b38	-5825	134	181	0.44802	6.39e-08	0.399826	0.0705097	C	T
rs4985462	16	69976864	ENSG00000198373	WWP2	1220	ENSG00000226232	NPIPB14P	70010291	70030091	33427	transcribed_unprocessed_pseudogene	T	C	0.363208	0.00934579	C	0.125	0.0212766	1	63.0138	2.07359e-14	893	2.85719e-07	0.642549	8.10849	0.079244	6.29773e-14	0.813084	4.74001	0.171536	3.50969e-05	0.591513	6.36759	0.0928944	2.49321e-09	0.241207	1.3895	0.173593	0.166333	ENSG00000226232.8	chr16_69942961_T_C_b38	-53227	111	134	0.331683	0.266309	0.0940301	0.0842977	T	C
rs11352066:120485187:GA:G	4	120485187	-	-	-	ENSG00000245958	AC093752.1	120375946	120473180	12007	transcribed_unprocessed_pseudogene	GA	G	0.336449	0	G	0.315217	0.0212766	1	64.1088	1.19935e-14	1544	2.85733e-07	0.564371	9.50178	0.0593964	9.50651e-18	0.519894	3.93679	0.13206	0.000374699	0.483889	6.97213	0.0694033	1.08486e-10	0.203962	1.48898	0.136981	0.138177	-	-	-	-	-	-	-	-	-	-	-
rs6858592:120458692:G:A	4	120458692	ENSG00000245958|ENSG00000138735	RP11-33B1.1|PDE5A	0	ENSG00000245958	AC093752.1	120375946	120473180	0	transcribed_unprocessed_pseudogene	G	A	0.336449	0	A	0.315217	0.0212766	1	64.1088	1.19935e-14	1544	2.85733e-07	0.564371	9.50178	0.0593964	9.50651e-18	0.519894	3.93679	0.13206	0.000374699	0.483889	6.97213	0.0694033	1.08486e-10	0.203962	1.48898	0.136981	0.138177	ENSG00000245958.6	chr4_119537537_G_A_b38	82746	98	112	0.277228	6.52e-36	-0.880338	0.0540909	G	A
rs145026711:120474061:T:TA	4	120474061	-	-	-	ENSG00000245958	AC093752.1	120375946	120473180	881	transcribed_unprocessed_pseudogene	T	TA	0.336449	0	TA	0.315217	0.0212766	1	64.1088	1.19935e-14	1544	2.85733e-07	0.564371	9.50178	0.0593964	9.50651e-18	0.519894	3.93679	0.13206	0.000374699	0.483889	6.97213	0.0694033	1.08486e-10	0.203962	1.48898	0.136981	0.138177	-	-	-	-	-	-	-	-	-	-	-
rs35233299:120470264:C:CCT	4	120470264	-	-	-	ENSG00000245958	AC093752.1	120375946	120473180	0	transcribed_unprocessed_pseudogene	C	CCT	0.336449	0	CCT	0.315217	0.0212766	1	64.1088	1.19935e-14	1544	2.85733e-07	0.564371	9.50178	0.0593964	9.50651e-18	0.519894	3.93679	0.13206	0.000374699	0.483889	6.97213	0.0694033	1.08486e-10	0.203962	1.48898	0.136981	0.138177	-	-	-	-	-	-	-	-	-	-	-
rs28735358:120482049:T:C	4	120482049	ENSG00000138735	PDE5A	0	ENSG00000245958	AC093752.1	120375946	120473180	8869	transcribed_unprocessed_pseudogene	T	C	0.336449	0	C	0.315217	0.0212766	1	64.1088	1.19935e-14	1544	2.85733e-07	0.564371	9.50178	0.0593964	9.50651e-18	0.519894	3.93679	0.13206	0.000374699	0.483889	6.97213	0.0694033	1.08486e-10	0.203962	1.48898	0.136981	0.138177	ENSG00000245958.6	chr4_119560894_T_C_b38	106103	98	112	0.277228	6.52e-36	-0.880338	0.0540909	T	C
rs3775858:120486028:A:G	4	120486028	ENSG00000138735	PDE5A	0	ENSG00000245958	AC093752.1	120375946	120473180	12848	transcribed_unprocessed_pseudogene	A	G	0.336449	0	G	0.315217	0.0212766	1	64.1088	1.19935e-14	1544	2.85733e-07	0.564371	9.50178	0.0593964	9.50651e-18	0.519894	3.93679	0.13206	0.000374699	0.483889	6.97213	0.0694033	1.08486e-10	0.203962	1.48898	0.136981	0.138177	ENSG00000245958.6	chr4_119564873_A_G_b38	110082	98	112	0.277228	6.52e-36	-0.880338	0.0540909	A	G
rs10018280:120478139:T:G	4	120478139	ENSG00000138735	PDE5A	0	ENSG00000245958	AC093752.1	120375946	120473180	4959	transcribed_unprocessed_pseudogene	T	G	0.336449	0	G	0.315217	0.0212766	1	64.1088	1.19935e-14	1544	2.85733e-07	0.564371	9.50178	0.0593964	9.50651e-18	0.519894	3.93679	0.13206	0.000374699	0.483889	6.97213	0.0694033	1.08486e-10	0.203962	1.48898	0.136981	0.138177	ENSG00000245958.6	chr4_119556984_T_G_b38	102193	98	112	0.277228	6.52e-36	-0.880338	0.0540909	T	G
rs2127823	4	120485670	ENSG00000138735	PDE5A	0	ENSG00000245958	AC093752.1	120375946	120473180	12490	transcribed_unprocessed_pseudogene	G	T	0.336449	0	T	0.315217	0.0212766	1	64.1088	1.19935e-14	1544	2.85733e-07	0.564371	9.50178	0.0593964	9.50651e-18	0.519894	3.93679	0.13206	0.000374699	0.483889	6.97213	0.0694033	1.08486e-10	0.203962	1.48898	0.136981	0.138177	ENSG00000245958.6	chr4_119564515_G_T_b38	109724	98	112	0.277228	6.52e-36	-0.880338	0.0540909	G	T
rs7680063:120479889:A:G	4	120479889	ENSG00000138735	PDE5A	0	ENSG00000245958	AC093752.1	120375946	120473180	6709	transcribed_unprocessed_pseudogene	A	G	0.336449	0	G	0.315217	0.0212766	1	64.1088	1.19935e-14	1544	2.85733e-07	0.564371	9.50178	0.0593964	9.50651e-18	0.519894	3.93679	0.13206	0.000374699	0.483889	6.97213	0.0694033	1.08486e-10	0.203962	1.48898	0.136981	0.138177	ENSG00000245958.6	chr4_119558734_A_G_b38	103943	98	112	0.277228	6.52e-36	-0.880338	0.0540909	A	G
rs9997631:120469995:C:G	4	120469995	ENSG00000245958|ENSG00000138735	RP11-33B1.1|PDE5A	0	ENSG00000245958	AC093752.1	120375946	120473180	0	transcribed_unprocessed_pseudogene	C	G	0.336449	0	G	0.315217	0.0212766	1	64.1088	1.19935e-14	1544	2.85733e-07	0.564371	9.50178	0.0593964	9.50651e-18	0.519894	3.93679	0.13206	0.000374699	0.483889	6.97213	0.0694033	1.08486e-10	0.203962	1.48898	0.136981	0.138177	ENSG00000245958.6	chr4_119548840_C_G_b38	94049	99	113	0.279703	2.99e-35	-0.880077	0.0549016	C	G
rs10004484:120442428:C:T	4	120442428	ENSG00000245958|ENSG00000138735	RP11-33B1.1|PDE5A	0	ENSG00000245958	AC093752.1	120375946	120473180	0	transcribed_unprocessed_pseudogene	C	T	0.336449	0	T	0.315217	0.0212766	1	64.1088	1.19935e-14	1544	2.85733e-07	0.564371	9.50178	0.0593964	9.50651e-18	0.519894	3.93679	0.13206	0.000374699	0.483889	6.97213	0.0694033	1.08486e-10	0.203962	1.48898	0.136981	0.138177	ENSG00000245958.6	chr4_119521273_C_T_b38	66482	98	112	0.277228	6.52e-36	-0.880338	0.0540909	C	T
rs8109478:44298256:C:T	19	44298256	ENSG00000268601	AC115522.3	205	ENSG00000268601	AC115522.1	44298461	44299810	205	lncRNA	C	T	0.4	0.0186916	T	0.409574	0	1	63.4426	1.67347e-14	1107	2.85846e-07	0.611997	7.99705	0.0765278	1.24065e-13	0.641222	3.6783	0.174326	0.000782903	0.626888	7.06489	0.0887329	6.62813e-11	-0.0541432	-0.286732	0.188829	0.774635	ENSG00000268601.1	chr19_43794104_C_T_b38	-1554	131	154	0.381188	1.43e-11	-0.615278	0.0846025	C	T
rs8109812:44298494:C:A	19	44298494	ENSG00000268601	AC115522.3	0	ENSG00000268601	AC115522.1	44298461	44299810	0	lncRNA	C	A	0.4	0.0186916	A	0.409574	0	1	63.4426	1.67347e-14	1107	2.85846e-07	0.611997	7.99705	0.0765278	1.24065e-13	0.641222	3.6783	0.174326	0.000782903	0.626888	7.06489	0.0887329	6.62813e-11	-0.0541432	-0.286732	0.188829	0.774635	ENSG00000268601.1	chr19_43794342_C_A_b38	-1316	131	154	0.381188	1.43e-11	-0.615278	0.0846025	C	A
12:77315273:C:T	12	77315273	-	-	-	ENSG00000175183	CSRP2	77252489	77272803	42470	protein_coding	C	T	0.278351	0.0934579	T	0.101064	0	1	63.9123	1.32321e-14	1407	2.8727e-07	-0.756529	-8.11115	0.0932703	6.19623e-14	-0.886688	-5.04668	0.175697	1.39324e-05	-0.704413	-6.20027	0.11361	5.78839e-09	-0.343776	-1.70599	0.20151	0.0896695	-	-	-	-	-	-	-	-	-	-	-
rs2523812:29842409:T:C	6	29842409	ENSG00000230521	HCG4P7	12662	ENSG00000204623	ZNRD1ASP	29968788	30029417	126379	transcribed_unitary_pseudogene	T	C	0.303738	0	C	0.255319	0	1	64.8656	8.21509e-15	3971	2.87395e-07	-0.630957	-8.36345	0.0754421	1.31394e-14	-0.716779	-3.89981	0.183799	0.000416749	-0.598202	-7.04678	0.0848901	7.29903e-11	-0.0716431	-0.381359	0.187863	0.70337	ENSG00000204623.9	chr6_29874632_T_C_b38	-186621	99	125	0.309406	1.45e-06	0.292375	0.0584356	T	C
rs2734967:29835518:T:A	6	29835518	-	-	-	ENSG00000204623	ZNRD1ASP	29968788	30029417	133270	transcribed_unitary_pseudogene	T	A	0.303738	0	A	0.255319	0	1	64.8656	8.21509e-15	3971	2.87395e-07	-0.630957	-8.36345	0.0754421	1.31394e-14	-0.716779	-3.89981	0.183799	0.000416749	-0.598202	-7.04678	0.0848901	7.29903e-11	-0.0716431	-0.381359	0.187863	0.70337	ENSG00000204623.9	chr6_29867741_T_A_b38	-193512	100	126	0.311881	6.53e-07	0.300735	0.0580635	T	A
rs2734968:29835026:G:A	6	29835026	-	-	-	ENSG00000204623	ZNRD1ASP	29968788	30029417	133762	transcribed_unitary_pseudogene	G	A	0.303738	0	A	0.255319	0	1	64.8656	8.21509e-15	3971	2.87395e-07	-0.630957	-8.36345	0.0754421	1.31394e-14	-0.716779	-3.89981	0.183799	0.000416749	-0.598202	-7.04678	0.0848901	7.29903e-11	-0.0716431	-0.381359	0.187863	0.70337	ENSG00000204623.9	chr6_29867249_G_A_b38	-194004	100	126	0.311881	6.53e-07	0.300735	0.0580635	G	A
rs2734966:29841990:T:G	6	29841990	ENSG00000230521	HCG4P7	13081	ENSG00000204623	ZNRD1ASP	29968788	30029417	126798	transcribed_unitary_pseudogene	T	G	0.303738	0	G	0.255319	0	1	64.8656	8.21509e-15	3971	2.87395e-07	-0.630957	-8.36345	0.0754421	1.31394e-14	-0.716779	-3.89981	0.183799	0.000416749	-0.598202	-7.04678	0.0848901	7.29903e-11	-0.0716431	-0.381359	0.187863	0.70337	ENSG00000204623.9	chr6_29874213_T_G_b38	-187040	100	126	0.311881	6.53e-07	0.300735	0.0580635	T	G
rs11237538:78255770:A:G	11	78255770	ENSG00000137513|ENSG00000255084	NARS2|RP11-843A23.1	0	ENSG00000137513	NARS2	78147014	78285919	0	protein_coding	G	A	0.198113	0.00934579	A	0.494681	0	1	63.871	1.35081e-14	1382	2.88051e-07	0.715512	8.6641	0.0825835	2.01567e-15	0.689556	3.24513	0.212489	0.00258588	0.706888	7.30343	0.0967885	1.84286e-11	0.0677778	0.370323	0.183024	0.711561	ENSG00000137513.9	chr11_78544724_A_G_b38	-30150	76	91	0.225248	1.6e-09	0.485143	0.0757986	A	G
rs10793327:78256841:A:C	11	78256841	ENSG00000137513|ENSG00000255084	NARS2|RP11-843A23.1	0	ENSG00000137513	NARS2	78147014	78285919	0	protein_coding	C	A	0.198113	0.00934579	A	0.494681	0	1	63.871	1.35081e-14	1382	2.88051e-07	0.715512	8.6641	0.0825835	2.01567e-15	0.689556	3.24513	0.212489	0.00258588	0.706888	7.30343	0.0967885	1.84286e-11	0.0677778	0.370323	0.183024	0.711561	ENSG00000137513.9	chr11_78545795_A_C_b38	-29079	77	92	0.227723	6.48e-10	0.495526	0.0754017	A	C
rs56402329:149998426:A:G	7	149998426	ENSG00000106526	ACTR3C	0	ENSG00000127399	LRRC61	150020352	150035245	21926	protein_coding	A	G	0.267327	0.0560748	G	0.0454545	0.0638298	0	63.4554	1.66275e-14	1123	2.88119e-07	-0.822402	-8.02264	0.10251	1.0622e-13	-1.05245	-3.99457	0.26347	0.000317148	-0.797631	-6.89194	0.115734	1.6569e-10	0.126858	0.608215	0.208575	0.543783	ENSG00000127399.14	chr7_150301337_A_G_b38	-21302	88	104	0.257426	8.95e-41	0.893708	0.0493516	A	G
rs112664780:98626911:G:A	9	98626911	ENSG00000175611	LINC00476	0	ENSG00000175611	LINC00476	98521513	98638331	0	lncRNA	G	A	0.160377	0.00934579	A	0.244565	0.0212766	1	64.054	1.23268e-14	1517	2.88538e-07	-0.86025	-7.77203	0.110685	4.81284e-13	-1.11847	-4.64371	0.240857	4.68333e-05	-0.827198	-6.51843	0.126901	1.15536e-09	-0.191365	-0.74323	0.257477	0.458275	ENSG00000175611.11	chr9_95864629_G_A_b38	-11071	60	66	0.163366	4.24e-05	0.482782	0.114697	G	A
rs1466118:71229351:C:T	17	71229351	ENSG00000133193|ENSG00000141219	FAM104A|C17orf80	0	ENSG00000141219	C17orf80	71228372	71245086	0	protein_coding	T	C	0.485294	0.046729	C	0.510753	0.0106383	1	64.0117	1.259e-14	1488	2.89064e-07	-0.620795	-7.32228	0.0847816	6.82444e-12	-0.241902	-1.01927	0.23733	0.315071	-0.713906	-7.93554	0.0899631	5.71188e-13	0.478214	2.29282	0.208571	0.0229715	ENSG00000141219.15	chr17_73233212_C_T_b38	817	146	185	0.457921	0.00178155	0.19633	0.0617952	C	T
rs38413:30543249:T:C	7	30543249	ENSG00000006625	GGCT	0	ENSG00000196295	GARS1-DT	30555925	30634902	12676	lncRNA	C	T	0.287736	0.00934579	T	0.255435	0.0212766	1	63.6366	1.51878e-14	1234	2.89186e-07	-0.542454	-8.35628	0.0649157	1.37352e-14	-0.642386	-3.0698	0.20926	0.00412296	-0.513703	-7.36294	0.0697687	1.33531e-11	0.0344676	0.202919	0.169859	0.839419	ENSG00000196295.11	chr7_30503633_T_C_b38	-82339	104	113	0.279703	4.75e-29	-0.705318	0.0512332	T	C
rs1274513:50872719:G:C	19	50872719	ENSG00000131408	NR1H2	0	ENSG00000131401	NAPSB	50837053	50848024	24695	transcribed_unprocessed_pseudogene	G	C	0.317757	0	C	0.413043	0.0212766	1	63.97	1.28555e-14	1458	2.8921e-07	0.635096	8.2692	0.0768025	2.35097e-14	0.749011	4.99192	0.150045	1.64389e-05	0.587822	6.24906	0.0940658	4.53334e-09	0.175027	0.987363	0.177267	0.32474	ENSG00000131401.11	chr19_50369462_G_C_b38	24701	109	134	0.331683	8.52e-12	-0.476767	0.0647368	G	C
rs7770469:136464760:G:A	6	136464760	ENSG00000171408|ENSG00000237596	PDE7B|RP13-143G15.4	0	ENSG00000171408	PDE7B	136172839	136516712	0	protein_coding	G	A	0.341121	0	A	0.631868	0.0319149	1	63.0471	2.03939e-14	921	2.89819e-07	-0.538776	-8.12975	0.0662722	5.53062e-14	-0.375352	-2.71775	0.138111	0.0101518	-0.615962	-7.46062	0.0825618	7.85105e-12	0.202439	1.30444	0.155192	0.193686	ENSG00000171408.13	chr6_136143622_G_A_b38	291926	127	164	0.405941	0.556291	0.0183325	0.0310939	G	A
rs7748159:136464535:T:G	6	136464535	ENSG00000171408|ENSG00000237596	PDE7B|RP13-143G15.4	0	ENSG00000171408	PDE7B	136172839	136516712	0	protein_coding	T	G	0.341121	0	G	0.630435	0.0212766	1	63.0471	2.03939e-14	921	2.89819e-07	-0.539011	-8.13252	0.0662784	5.43789e-14	-0.375352	-2.71775	0.138111	0.0101518	-0.615962	-7.46062	0.0825618	7.85105e-12	0.202107	1.30277	0.155137	0.194257	ENSG00000171408.13	chr6_136143397_T_G_b38	291701	127	164	0.405941	0.468012	0.0227784	0.0313136	T	G
rs55780945:44040120:C:T	17	44040120	ENSG00000186868	MAPT	0	ENSG00000204650	LINC02210	43697694	43732522	307598	transcribed_unitary_pseudogene	C	T	0.1875	0.102804	T	0.0425532	0	0	64.2904	1.09528e-14	1720	2.90682e-07	-1.02695	-7.88088	0.130309	2.50383e-13	-1.10135	-3.65759	0.301114	0.00082994	-1.05469	-7.13529	0.147813	4.55151e-11	0.230545	0.794684	0.290109	0.427805	ENSG00000204650.14	chr17_45962754_C_T_b38	342426	85	98	0.242574	4.81e-37	0.692786	0.0414915	C	T
rs12238282:34349230:A:C	9	34349230	ENSG00000164978	NUDT2	5521	ENSG00000164978	NUDT2	34329504	34343709	5521	protein_coding	A	C	0.20283	0.00934579	C	0.258065	0.0106383	1	63.6338	1.5209e-14	1242	2.91466e-07	-0.513834	-7.8913	0.065114	2.35145e-13	-0.81978	-5.46409	0.150031	3.93041e-06	-0.451633	-5.81184	0.0777091	3.90301e-08	-0.362283	-2.17847	0.166301	0.0306221	-	-	-	-	-	-	-	-	-	-	-
rs2639903:71917444:T:C	8	71917444	-	RP11-326E22.1	150248	ENSG00000221947	XKR9	71581574	71702606	214838	protein_coding	T	C	0.495283	0.00934579	C	0.375	0.0212766	1	63.4621	1.65724e-14	1143	2.9228e-07	0.579235	8.26383	0.0700927	2.43e-14	0.658227	4.02409	0.163572	0.000291165	0.552845	6.87523	0.0804111	1.80932e-10	0.152885	0.892582	0.171284	0.373228	-	-	-	-	-	-	-	-	-	-	-
rs73137990:247325562:G:A	1	247325562	ENSG00000196418	ZNF124	0	ENSG00000196418	ZNF124	247285277	247335318	0	protein_coding	G	A	0.127358	0.00934579	A	0.25	0.0425532	1	64.6036	9.36505e-15	2028	2.93052e-07	0.610224	7.00152	0.087156	4.29866e-11	0.866851	5.79084	0.149693	1.4566e-06	0.587466	5.57402	0.105394	1.21311e-07	0.193392	0.926095	0.208825	0.35559	ENSG00000196418.12	chr1_247162260_G_A_b38	-9756	57	60	0.148515	3.23e-09	-0.684791	0.109302	G	A
rs4972162:88316813:G:A	2	88316813	ENSG00000222724	RNU2-63P	747	ENSG00000287670	AC108479.1	88316299	88320970	0	lncRNA	A	G	0.103774	0.00934579	G	0.157303	0.0531915	1	62.7661	2.34702e-14	810	2.93338e-07	0.973175	8.12533	0.119771	5.68231e-14	1.21822	4.00539	0.304146	0.000307368	0.897394	6.83542	0.131286	2.23033e-10	0.190869	0.544909	0.350277	0.586465	-	-	-	-	-	-	-	-	-	-	-
12:49320326:G:A	12	49320326	-	-	-	ENSG00000134285	FKBP11	49315301	49320257	69	protein_coding	G	A	0.384615	0.0280374	A	0.170213	0	1	63.3929	1.71554e-14	1112	2.94354e-07	0.48891	7.54294	0.064817	1.87657e-12	0.460422	2.40177	0.191701	0.0217598	0.531915	7.59108	0.0700711	3.84584e-12	-0.190113	-1.27494	0.149115	0.203912	-	-	-	-	-	-	-	-	-	-	-
12:22042512:G:A	12	22042512	-	-	-	ENSG00000069431	ABCC9	21950335	22095463	0	protein_coding	G	A	0.462617	0	A	0.0851064	0	1	64.0724	1.22138e-14	1562	2.94373e-07	-0.601653	-8.3361	0.0721744	1.55606e-14	-0.586485	-3.80577	0.154104	0.000545434	-0.60479	-7.04191	0.0858843	7.4905e-11	0.0436933	0.324764	0.134539	0.745722	-	-	-	-	-	-	-	-	-	-	-
rs9587153:107200218:T:A	13	107200218	ENSG00000134884	ARGLU1	0	ENSG00000272274	LINC00551	107220609	107369027	20391	lncRNA	T	A	0.285714	0.0186916	A	0.354839	0.0106383	1	64.2329	1.12719e-14	1695	2.94804e-07	0.679388	7.90562	0.0859374	2.15696e-13	0.285595	1.56002	0.183071	0.127752	0.784142	7.86125	0.0997477	8.64081e-13	-0.286795	-1.31547	0.218017	0.189961	ENSG00000272274.1	chr13_106547870_T_A_b38	-69940	92	110	0.272277	1.87e-06	-0.495902	0.100243	T	A
rs6045568:18700940:T:A	20	18700940	ENSG00000125821	DTD1	0	ENSG00000101310	SEC23B	18488164	18542059	158881	protein_coding	A	T	0.0841121	0	T	0.311828	0.0106383	1	64.0917	1.20969e-14	1583	2.95476e-07	-0.726867	-8.14981	0.0891883	4.89246e-14	-0.839616	-4.78436	0.175492	3.07209e-05	-0.688252	-6.41884	0.107224	1.92177e-09	-0.104842	-0.570091	0.183904	0.5693	ENSG00000101310.14	chr20_18720296_T_A_b38	212803	40	42	0.10396	4.61e-15	-0.585529	0.0676313	T	A
rs71606063:6624921:TTAGAAAA:T	5	6624921	-	-	-	ENSG00000037474	NSUN2	6599352	6633404	0	protein_coding	TTAGAAAA	T	0.386792	0.00934579	T	0.37234	0	1	64.5222	9.75415e-15	1965	2.95745e-07	0.617959	8.15219	0.0758028	4.82155e-14	0.621524	4.12444	0.150693	0.000217485	0.648658	6.89283	0.0941061	1.64914e-10	0.00629418	0.0375773	0.1675	0.970065	-	-	-	-	-	-	-	-	-	-	-
rs750783	2	101889306	ENSG00000163162	RNF149	0	ENSG00000163162	RNF149	101887681	101925163	0	protein_coding	A	G	0.410377	0.00934579	G	0.31383	0	1	64.0649	1.22599e-14	1564	2.95861e-07	-0.668361	-8.53517	0.0783067	4.51911e-15	-0.554174	-2.4156	0.229415	0.021067	-0.65374	-7.63084	0.0856707	3.09092e-12	0.0695866	0.352887	0.197193	0.724571	ENSG00000163162.8	chr2_101272844_A_G_b38	-35857	125	153	0.378713	1.02e-15	0.438575	0.0492314	A	G
17:44218138:C:T	17	44218138	-	-	-	ENSG00000204650	LINC02210	43697694	43732522	485616	transcribed_unitary_pseudogene	C	T	0.211538	0.0280374	T	0.0326087	0.0212766	0	64.2521	1.11646e-14	1720	2.96304e-07	-1.00606	-7.94587	0.126615	1.69147e-13	-1.17545	-3.95306	0.297352	0.000357533	-0.994268	-6.97319	0.142584	1.07877e-10	0.138294	0.484146	0.285646	0.628849	-	-	-	-	-	-	-	-	-	-	-
rs67896886:64426807:G:C	7	64426807	ENSG00000152926	ZNF117	5347	ENSG00000234585	CCT6P3	64498732	64535091	71925	transcribed_unprocessed_pseudogene	G	C	0.586538	0.0280374	C	0.344444	0.0425532	1	64.0088	1.26086e-14	1527	2.97078e-07	0.72609	7.9515	0.0913149	1.63487e-13	0.786104	3.62005	0.217153	0.00092224	0.740113	7.1347	0.103734	4.56586e-11	-0.0311955	-0.144284	0.216209	0.885432	ENSG00000234585.6	chr7_64966429_G_C_b38	-71931	146	201	0.497525	2.72e-41	-0.924582	0.0505022	G	C
rs13147195	4	98893334	ENSG00000163116	STPG2	0	ENSG00000163116	STPG2	98105244	99064627	0	protein_coding	G	T	0.39604	0.0560748	T	0.445652	0.0212766	1	64.6984	8.93151e-15	2157	2.97263e-07	0.54655	8.43753	0.064776	8.30061e-15	0.499657	3.38369	0.147666	0.00177542	0.562116	7.29719	0.0770319	1.90601e-11	0.0379569	0.239822	0.158271	0.810731	-	-	-	-	-	-	-	-	-	-	-
rs10440379:98902822:G:T	4	98902822	ENSG00000163116	STPG2	0	ENSG00000163116	STPG2	98105244	99064627	0	protein_coding	G	T	0.39604	0.0560748	T	0.445652	0.0212766	1	64.6984	8.93151e-15	2157	2.97263e-07	0.54655	8.43753	0.064776	8.30061e-15	0.499657	3.38369	0.147666	0.00177542	0.562116	7.29719	0.0770319	1.90601e-11	0.0379569	0.239822	0.158271	0.810731	-	-	-	-	-	-	-	-	-	-	-
rs28497822:98906873:C:T	4	98906873	ENSG00000163116	STPG2	0	ENSG00000163116	STPG2	98105244	99064627	0	protein_coding	C	T	0.39604	0.0560748	T	0.445652	0.0212766	1	64.6984	8.93151e-15	2157	2.97263e-07	0.54655	8.43753	0.064776	8.30061e-15	0.499657	3.38369	0.147666	0.00177542	0.562116	7.29719	0.0770319	1.90601e-11	0.0379569	0.239822	0.158271	0.810731	-	-	-	-	-	-	-	-	-	-	-
rs5860515:98896434:T:TA	4	98896434	-	-	-	ENSG00000163116	STPG2	98105244	99064627	0	protein_coding	T	TA	0.39604	0.0560748	TA	0.445652	0.0212766	1	64.6984	8.93151e-15	2157	2.97263e-07	0.54655	8.43753	0.064776	8.30061e-15	0.499657	3.38369	0.147666	0.00177542	0.562116	7.29719	0.0770319	1.90601e-11	0.0379569	0.239822	0.158271	0.810731	-	-	-	-	-	-	-	-	-	-	-
rs28615340:98896922:T:C	4	98896922	ENSG00000163116	STPG2	0	ENSG00000163116	STPG2	98105244	99064627	0	protein_coding	T	C	0.39604	0.0560748	C	0.445652	0.0212766	1	64.6984	8.93151e-15	2157	2.97263e-07	0.54655	8.43753	0.064776	8.30061e-15	0.499657	3.38369	0.147666	0.00177542	0.562116	7.29719	0.0770319	1.90601e-11	0.0379569	0.239822	0.158271	0.810731	-	-	-	-	-	-	-	-	-	-	-
rs34370161:98887484:T:TA	4	98887484	-	-	-	ENSG00000163116	STPG2	98105244	99064627	0	protein_coding	T	TA	0.39604	0.0560748	TA	0.445652	0.0212766	1	64.6984	8.93151e-15	2157	2.97263e-07	0.54655	8.43753	0.064776	8.30061e-15	0.499657	3.38369	0.147666	0.00177542	0.562116	7.29719	0.0770319	1.90601e-11	0.0379569	0.239822	0.158271	0.810731	-	-	-	-	-	-	-	-	-	-	-
rs1813971:98887068:A:G	4	98887068	ENSG00000163116	STPG2	0	ENSG00000163116	STPG2	98105244	99064627	0	protein_coding	A	G	0.39604	0.0560748	G	0.445652	0.0212766	1	64.6984	8.93151e-15	2157	2.97263e-07	0.54655	8.43753	0.064776	8.30061e-15	0.499657	3.38369	0.147666	0.00177542	0.562116	7.29719	0.0770319	1.90601e-11	0.0379569	0.239822	0.158271	0.810731	-	-	-	-	-	-	-	-	-	-	-
rs1633097:29784192:C:G	6	29784192	ENSG00000237042	MICG	3719	ENSG00000204623	ZNRD1ASP	29968788	30029417	184596	transcribed_unitary_pseudogene	G	C	0.580952	0.0186916	C	0.388298	0	1	64.7978	8.49847e-15	3971	2.97309e-07	-0.569154	-7.98992	0.0712341	1.29549e-13	-0.785294	-5.26675	0.149104	7.15444e-06	-0.500901	-6.08762	0.0822819	1.01375e-08	-0.184039	-1.09588	0.167936	0.274539	ENSG00000204623.9	chr6_29816415_C_G_b38	-244838	146	197	0.487624	6.76e-08	-0.304538	0.053817	C	G
rs8100448	19	17422402	ENSG00000130311	DDA1	0	ENSG00000130312	MRPL34	17403418	17417652	4750	protein_coding	C	A	0.40099	0.0560748	A	0.297872	0	1	63.7732	1.41849e-14	1361	2.97885e-07	-0.4035	-8.17047	0.0493852	4.31121e-14	-0.42749	-4.32015	0.0989525	0.000122483	-0.402491	-6.71636	0.0599269	4.15513e-10	-0.0651099	-0.570269	0.114174	0.56918	ENSG00000130312.6	chr19_17311593_C_A_b38	18761	131	169	0.418317	1.06e-24	0.440403	0.0360935	C	A
rs11198768:120857022:C:T	10	120857022	ENSG00000271343	RP11-435O11.5	4169	ENSG00000119979	DENND10	120863598	120897496	6576	protein_coding	C	T	0.415888	0	T	0.263441	0.0106383	1	63.9251	1.31475e-14	1469	2.9801e-07	0.47524	7.17372	0.0662473	1.60928e-11	0.681298	5.79789	0.117508	1.42577e-06	0.439623	5.50542	0.0798529	1.67398e-07	0.222426	1.3342	0.166711	0.18376	ENSG00000119979.16	chr10_119097510_C_T_b38	-6582	117	152	0.376238	0.227034	0.0747379	0.0616325	C	T
rs6726169	2	113246011	ENSG00000114999	TTL	0	ENSG00000169629	RGPD8	113125946	113192065	53946	protein_coding	G	A	0.172897	0	A	0.0744681	0	1	63.6733	1.49115e-14	1298	2.98649e-07	1.02501	8.23752	0.124432	2.85697e-14	0.876222	3.48485	0.251438	0.00134407	1.06369	7.17838	0.148179	3.61332e-11	-0.313106	-1.13617	0.275579	0.257338	ENSG00000169629.11	chr2_112488434_G_A_b38	53946	54	58	0.143564	5.09e-19	-0.808252	0.0797	G	A
rs1633075:29785893:G:A	6	29785893	-	-	-	ENSG00000204623	ZNRD1ASP	29968788	30029417	182895	transcribed_unitary_pseudogene	A	G	0.584112	0	G	0.388298	0	1	64.7829	8.56194e-15	3971	2.99529e-07	-0.567036	-7.98256	0.0710343	1.35457e-13	-0.785294	-5.26675	0.149104	7.15444e-06	-0.498454	-6.0864	0.0818964	1.0199e-08	-0.189518	-1.13083	0.167592	0.259573	ENSG00000204623.9	chr6_29818116_G_A_b38	-243137	145	196	0.485149	3.07e-07	-0.288157	0.0539423	G	A
rs34454698:98887490:G:A	4	98887490	ENSG00000163116	STPG2	0	ENSG00000163116	STPG2	98105244	99064627	0	protein_coding	G	A	0.388889	0.0747664	A	0.445652	0.0212766	1	64.6803	9.01252e-15	2157	2.99959e-07	0.551421	8.44898	0.0652649	7.73058e-15	0.499657	3.38369	0.147666	0.00177542	0.569167	7.29596	0.0780113	1.91879e-11	0.0281126	0.17703	0.158801	0.859677	-	-	-	-	-	-	-	-	-	-	-
rs34205844:98887494:C:A	4	98887494	ENSG00000163116	STPG2	0	ENSG00000163116	STPG2	98105244	99064627	0	protein_coding	C	A	0.388889	0.0747664	A	0.445652	0.0212766	1	64.6803	9.01252e-15	2157	2.99959e-07	0.551421	8.44898	0.0652649	7.73058e-15	0.499657	3.38369	0.147666	0.00177542	0.569167	7.29596	0.0780113	1.91879e-11	0.0281126	0.17703	0.158801	0.859677	-	-	-	-	-	-	-	-	-	-	-
rs9270605:32564861:A:G	6	32564861	ENSG00000196126	HLA-DRB1	7236	ENSG00000198502	HLA-DRB5	32485130	32498064	66797	protein_coding	G	A	0.222222	0.0747664	A	0.197802	0.0319149	1	64.7791	8.57826e-15	5052	3.001e-07	-0.777145	-8.1348	0.0955334	5.36266e-14	-0.889091	-5.20991	0.170654	8.49998e-06	-0.754786	-6.13481	0.123033	8.02164e-09	-0.180321	-0.860112	0.209648	0.390829	ENSG00000198502.5	chr6_32597084_A_G_b38	66797	93	103	0.25495	6.6e-14	-0.709963	0.0864815	A	G
rs61988713:42526678:G:A	14	42526678	-	AL138498.1	104915	ENSG00000165379	LRFN5	42076773	42373752	152926	protein_coding	G	A	0.182243	0	A	0.0483871	0.0106383	0	64.2526	1.11617e-14	1744	3.0036e-07	-1.12144	-8.59974	0.130404	3.01798e-15	-1.21885	-3.77088	0.323226	0.000602393	-1.07805	-7.07341	0.152409	6.33411e-11	-0.339166	-1.07921	0.314272	0.281883	ENSG00000165379.13	chr14_42057475_G_A_b38	449905	55	62	0.153465	0.740058	0.0198235	0.0596473	G	A
rs72705014:619815:C:G	5	619815	ENSG00000112877	CEP72	0	ENSG00000171368	TPPP	659977	693467	40162	protein_coding	C	G	0.200935	0	G	0.037234	0	0	63.4291	1.68483e-14	1156	3.00524e-07	-0.621944	-8.12448	0.0765519	5.71179e-14	-0.845856	-3.55938	0.237641	0.00109275	-0.600628	-7.1246	0.0843034	4.81953e-11	-0.323632	-1.50071	0.215653	0.135118	ENSG00000171368.11	chr5_619700_C_G_b38	-73695	53	60	0.148515	1.92e-08	0.285114	0.0482121	C	G
rs147462972:622869:A:AC	5	622869	-	-	-	ENSG00000171368	TPPP	659977	693467	37108	protein_coding	A	AC	0.200935	0	AC	0.037234	0	0	63.4291	1.68483e-14	1156	3.00524e-07	-0.621944	-8.12448	0.0765519	5.71179e-14	-0.845856	-3.55938	0.237641	0.00109275	-0.600628	-7.1246	0.0843034	4.81953e-11	-0.323632	-1.50071	0.215653	0.135118	-	-	-	-	-	-	-	-	-	-	-
rs11240569	1	141479343	-	-	-	ENSG00000286619	AC119673.3	205782450	205865210	64303107	lncRNA	G	A	0.308411	0	A	0.0537634	0.0106383	1	62.9346	2.15735e-14	903	3.0059e-07	0.697405	7.12192	0.0979237	2.16557e-11	0.97377	5.63818	0.17271	2.31604e-06	0.678469	5.58082	0.121572	1.17486e-07	0.118082	0.604102	0.195467	0.546508	-	-	-	-	-	-	-	-	-	-	-
rs10971679	9	33751865	ENSG00000010438	PRSS3	0	ENSG00000010438	PRSS3	33750464	33799229	0	protein_coding	C	A	0.231132	0.00934579	A	0.277174	0.0212766	1	63.9475	1.30008e-14	1500	3.00904e-07	0.645401	7.81138	0.0826232	3.80208e-13	0.531055	2.49119	0.213173	0.0176219	0.71191	7.59878	0.0936874	3.6865e-12	-0.170259	-0.848578	0.200641	0.397201	ENSG00000010438.16	chr9_33751867_C_A_b38	1401	80	93	0.230198	4.81e-14	-0.652704	0.0789885	C	A
rs7040397	9	38392256	ENSG00000137124	ALDH1B1	405	ENSG00000137124	ALDH1B1	38392699	38398658	443	protein_coding	A	G	0.149533	0	G	0.441176	0.0957447	1	63.6803	1.48591e-14	1315	3.01499e-07	-0.683073	-8.29567	0.0823409	1.99717e-14	-0.830544	-4.8666	0.170662	2.3989e-05	-0.635569	-6.32428	0.100497	3.10394e-09	-0.256515	-1.48827	0.172359	0.138365	ENSG00000137124.7	chr9_38392259_G_A_b38	-405	71	76	0.188119	1.97e-10	-0.527904	0.0776925	G	A
rs1353058:71922018:G:A	8	71922018	-	RP11-326E22.1	145674	ENSG00000221947	XKR9	71581574	71702606	219412	protein_coding	G	A	0.53271	0	A	0.356383	0	1	63.3995	1.7099e-14	1143	3.01567e-07	0.571838	8.15414	0.0701286	4.76453e-14	0.629228	3.66531	0.171671	0.000812103	0.559965	7.0686	0.0792187	6.4986e-11	0.131312	0.752369	0.174531	0.452775	ENSG00000221947.7	chr8_71009783_G_A_b38	340418	145	200	0.49505	1.2e-28	0.926936	0.0680499	G	A
rs1493203:71926507:C:T	8	71926507	-	RP11-326E22.1	141185	ENSG00000221947	XKR9	71581574	71702606	223901	protein_coding	C	T	0.53271	0	T	0.356383	0	1	63.3995	1.7099e-14	1143	3.01567e-07	0.571838	8.15414	0.0701286	4.76453e-14	0.629228	3.66531	0.171671	0.000812103	0.559965	7.0686	0.0792187	6.4986e-11	0.131312	0.752369	0.174531	0.452775	ENSG00000221947.7	chr8_71014272_C_T_b38	344907	147	202	0.5	5.26e-27	0.915294	0.0702453	C	T
rs1389204:71928298:T:C	8	71928298	-	RP11-326E22.1	139394	ENSG00000221947	XKR9	71581574	71702606	225692	protein_coding	T	C	0.53271	0	C	0.356383	0	1	63.3995	1.7099e-14	1143	3.01567e-07	0.571838	8.15414	0.0701286	4.76453e-14	0.629228	3.66531	0.171671	0.000812103	0.559965	7.0686	0.0792187	6.4986e-11	0.131312	0.752369	0.174531	0.452775	ENSG00000221947.7	chr8_71016063_T_C_b38	346698	147	202	0.5	5.26e-27	0.915294	0.0702453	T	C
rs1389206:71924862:A:G	8	71924862	-	RP11-326E22.1	142830	ENSG00000221947	XKR9	71581574	71702606	222256	protein_coding	A	G	0.53271	0	G	0.356383	0	1	63.3995	1.7099e-14	1143	3.01567e-07	0.571838	8.15414	0.0701286	4.76453e-14	0.629228	3.66531	0.171671	0.000812103	0.559965	7.0686	0.0792187	6.4986e-11	0.131312	0.752369	0.174531	0.452775	ENSG00000221947.7	chr8_71012627_A_G_b38	343262	147	202	0.5	5.26e-27	0.915294	0.0702453	A	G
rs1353057:71922097:C:T	8	71922097	-	RP11-326E22.1	145595	ENSG00000221947	XKR9	71581574	71702606	219491	protein_coding	C	T	0.53271	0	T	0.356383	0	1	63.3995	1.7099e-14	1143	3.01567e-07	0.571838	8.15414	0.0701286	4.76453e-14	0.629228	3.66531	0.171671	0.000812103	0.559965	7.0686	0.0792187	6.4986e-11	0.131312	0.752369	0.174531	0.452775	ENSG00000221947.7	chr8_71009862_C_T_b38	340497	145	200	0.49505	1.2e-28	0.926936	0.0680499	C	T
rs143508823:71937379:T:TAGCTAGTAAATGGCAG	8	71937379	-	-	-	ENSG00000221947	XKR9	71581574	71702606	234773	protein_coding	T	TAGCTAGTAAATGGCAG	0.53271	0	TAGCTAGTAAATGGCAG	0.356383	0	1	63.3995	1.7099e-14	1143	3.01567e-07	0.571838	8.15414	0.0701286	4.76453e-14	0.629228	3.66531	0.171671	0.000812103	0.559965	7.0686	0.0792187	6.4986e-11	0.131312	0.752369	0.174531	0.452775	-	-	-	-	-	-	-	-	-	-	-
rs2639954:71925575:G:A	8	71925575	-	RP11-326E22.1	142117	ENSG00000221947	XKR9	71581574	71702606	222969	protein_coding	G	A	0.53271	0	A	0.356383	0	1	63.3995	1.7099e-14	1143	3.01567e-07	0.571838	8.15414	0.0701286	4.76453e-14	0.629228	3.66531	0.171671	0.000812103	0.559965	7.0686	0.0792187	6.4986e-11	0.131312	0.752369	0.174531	0.452775	ENSG00000221947.7	chr8_71013340_G_A_b38	343975	147	202	0.5	5.26e-27	0.915294	0.0702453	G	A
rs2639952:71925730:T:G	8	71925730	-	RP11-326E22.1	141962	ENSG00000221947	XKR9	71581574	71702606	223124	protein_coding	T	G	0.53271	0	G	0.356383	0	1	63.3995	1.7099e-14	1143	3.01567e-07	0.571838	8.15414	0.0701286	4.76453e-14	0.629228	3.66531	0.171671	0.000812103	0.559965	7.0686	0.0792187	6.4986e-11	0.131312	0.752369	0.174531	0.452775	ENSG00000221947.7	chr8_71013495_T_G_b38	344130	147	202	0.5	5.26e-27	0.915294	0.0702453	T	G
rs3110249:71935545:G:A	8	71935545	-	RP11-326E22.1	132147	ENSG00000221947	XKR9	71581574	71702606	232939	protein_coding	G	A	0.53271	0	A	0.356383	0	1	63.3995	1.7099e-14	1143	3.01567e-07	0.571838	8.15414	0.0701286	4.76453e-14	0.629228	3.66531	0.171671	0.000812103	0.559965	7.0686	0.0792187	6.4986e-11	0.131312	0.752369	0.174531	0.452775	ENSG00000221947.7	chr8_71023310_G_A_b38	353945	147	202	0.5	5.26e-27	0.915294	0.0702453	G	A
rs3098880:71938921:T:C	8	71938921	-	RP11-326E22.1	128771	ENSG00000221947	XKR9	71581574	71702606	236315	protein_coding	T	C	0.53271	0	C	0.356383	0	1	63.3995	1.7099e-14	1143	3.01567e-07	0.571838	8.15414	0.0701286	4.76453e-14	0.629228	3.66531	0.171671	0.000812103	0.559965	7.0686	0.0792187	6.4986e-11	0.131312	0.752369	0.174531	0.452775	ENSG00000221947.7	chr8_71026686_T_C_b38	357321	147	202	0.5	5.26e-27	0.915294	0.0702453	T	C
rs5892245:71928331:AT:A	8	71928331	-	-	-	ENSG00000221947	XKR9	71581574	71702606	225725	protein_coding	AT	A	0.53271	0	A	0.356383	0	1	63.3995	1.7099e-14	1143	3.01567e-07	0.571838	8.15414	0.0701286	4.76453e-14	0.629228	3.66531	0.171671	0.000812103	0.559965	7.0686	0.0792187	6.4986e-11	0.131312	0.752369	0.174531	0.452775	-	-	-	-	-	-	-	-	-	-	-
rs3110248:71934935:A:T	8	71934935	-	RP11-326E22.1	132757	ENSG00000221947	XKR9	71581574	71702606	232329	protein_coding	A	T	0.53271	0	T	0.356383	0	1	63.3995	1.7099e-14	1143	3.01567e-07	0.571838	8.15414	0.0701286	4.76453e-14	0.629228	3.66531	0.171671	0.000812103	0.559965	7.0686	0.0792187	6.4986e-11	0.131312	0.752369	0.174531	0.452775	ENSG00000221947.7	chr8_71022700_A_T_b38	353335	147	202	0.5	5.26e-27	0.915294	0.0702453	A	T
rs2732105:71923645:A:T	8	71923645	-	RP11-326E22.1	144047	ENSG00000221947	XKR9	71581574	71702606	221039	protein_coding	A	T	0.53271	0	T	0.356383	0	1	63.3995	1.7099e-14	1143	3.01567e-07	0.571838	8.15414	0.0701286	4.76453e-14	0.629228	3.66531	0.171671	0.000812103	0.559965	7.0686	0.0792187	6.4986e-11	0.131312	0.752369	0.174531	0.452775	ENSG00000221947.7	chr8_71011410_A_T_b38	342045	145	200	0.49505	1.2e-28	0.926936	0.0680499	A	T
rs3098881:71939690:T:C	8	71939690	-	RP11-326E22.1	128002	ENSG00000221947	XKR9	71581574	71702606	237084	protein_coding	T	C	0.53271	0	C	0.356383	0	1	63.3995	1.7099e-14	1143	3.01567e-07	0.571838	8.15414	0.0701286	4.76453e-14	0.629228	3.66531	0.171671	0.000812103	0.559965	7.0686	0.0792187	6.4986e-11	0.131312	0.752369	0.174531	0.452775	-	-	-	-	-	-	-	-	-	-	-
rs3098883:71943567:T:C	8	71943567	-	RP11-326E22.1	124125	ENSG00000221947	XKR9	71581574	71702606	240961	protein_coding	T	C	0.53271	0	C	0.356383	0	1	63.3995	1.7099e-14	1143	3.01567e-07	0.571838	8.15414	0.0701286	4.76453e-14	0.629228	3.66531	0.171671	0.000812103	0.559965	7.0686	0.0792187	6.4986e-11	0.131312	0.752369	0.174531	0.452775	ENSG00000221947.7	chr8_71031332_T_C_b38	361967	147	202	0.5	5.26e-27	0.915294	0.0702453	T	C
rs2639955:71925342:A:G	8	71925342	-	RP11-326E22.1	142350	ENSG00000221947	XKR9	71581574	71702606	222736	protein_coding	A	G	0.53271	0	G	0.356383	0	1	63.3995	1.7099e-14	1143	3.01567e-07	0.571838	8.15414	0.0701286	4.76453e-14	0.629228	3.66531	0.171671	0.000812103	0.559965	7.0686	0.0792187	6.4986e-11	0.131312	0.752369	0.174531	0.452775	ENSG00000221947.7	chr8_71013107_A_G_b38	343742	147	202	0.5	5.26e-27	0.915294	0.0702453	A	G
rs2732116:71929327:T:C	8	71929327	-	RP11-326E22.1	138365	ENSG00000221947	XKR9	71581574	71702606	226721	protein_coding	T	C	0.53271	0	C	0.356383	0	1	63.3995	1.7099e-14	1143	3.01567e-07	0.571838	8.15414	0.0701286	4.76453e-14	0.629228	3.66531	0.171671	0.000812103	0.559965	7.0686	0.0792187	6.4986e-11	0.131312	0.752369	0.174531	0.452775	ENSG00000221947.7	chr8_71017092_T_C_b38	347727	147	202	0.5	5.26e-27	0.915294	0.0702453	T	C
rs2732104:71923519:C:T	8	71923519	-	RP11-326E22.1	144173	ENSG00000221947	XKR9	71581574	71702606	220913	protein_coding	C	T	0.53271	0	T	0.356383	0	1	63.3995	1.7099e-14	1143	3.01567e-07	0.571838	8.15414	0.0701286	4.76453e-14	0.629228	3.66531	0.171671	0.000812103	0.559965	7.0686	0.0792187	6.4986e-11	0.131312	0.752369	0.174531	0.452775	ENSG00000221947.7	chr8_71011284_C_T_b38	341919	145	200	0.49505	1.2e-28	0.926936	0.0680499	C	T
rs2732108:71926099:C:T	8	71926099	-	RP11-326E22.1	141593	ENSG00000221947	XKR9	71581574	71702606	223493	protein_coding	C	T	0.53271	0	T	0.356383	0	1	63.3995	1.7099e-14	1143	3.01567e-07	0.571838	8.15414	0.0701286	4.76453e-14	0.629228	3.66531	0.171671	0.000812103	0.559965	7.0686	0.0792187	6.4986e-11	0.131312	0.752369	0.174531	0.452775	ENSG00000221947.7	chr8_71013864_C_T_b38	344499	147	202	0.5	5.26e-27	0.915294	0.0702453	C	T
rs3110252	8	71937220	-	RP11-326E22.1	130472	ENSG00000221947	XKR9	71581574	71702606	234614	protein_coding	A	G	0.53271	0	G	0.356383	0	1	63.3995	1.7099e-14	1143	3.01567e-07	0.571838	8.15414	0.0701286	4.76453e-14	0.629228	3.66531	0.171671	0.000812103	0.559965	7.0686	0.0792187	6.4986e-11	0.131312	0.752369	0.174531	0.452775	ENSG00000221947.7	chr8_71024985_A_G_b38	355620	147	202	0.5	5.26e-27	0.915294	0.0702453	A	G
rs3110240:71930104:C:T	8	71930104	-	RP11-326E22.1	137588	ENSG00000221947	XKR9	71581574	71702606	227498	protein_coding	C	T	0.53271	0	T	0.356383	0	1	63.3995	1.7099e-14	1143	3.01567e-07	0.571838	8.15414	0.0701286	4.76453e-14	0.629228	3.66531	0.171671	0.000812103	0.559965	7.0686	0.0792187	6.4986e-11	0.131312	0.752369	0.174531	0.452775	ENSG00000221947.7	chr8_71017869_C_T_b38	348504	147	202	0.5	5.26e-27	0.915294	0.0702453	C	T
rs3110241:71932964:C:A	8	71932964	-	RP11-326E22.1	134728	ENSG00000221947	XKR9	71581574	71702606	230358	protein_coding	C	A	0.53271	0	A	0.356383	0	1	63.3995	1.7099e-14	1143	3.01567e-07	0.571838	8.15414	0.0701286	4.76453e-14	0.629228	3.66531	0.171671	0.000812103	0.559965	7.0686	0.0792187	6.4986e-11	0.131312	0.752369	0.174531	0.452775	ENSG00000221947.7	chr8_71020729_C_A_b38	351364	147	202	0.5	5.26e-27	0.915294	0.0702453	C	A
rs2732109:71926223:C:T	8	71926223	-	RP11-326E22.1	141469	ENSG00000221947	XKR9	71581574	71702606	223617	protein_coding	C	T	0.53271	0	T	0.356383	0	1	63.3995	1.7099e-14	1143	3.01567e-07	0.571838	8.15414	0.0701286	4.76453e-14	0.629228	3.66531	0.171671	0.000812103	0.559965	7.0686	0.0792187	6.4986e-11	0.131312	0.752369	0.174531	0.452775	ENSG00000221947.7	chr8_71013988_C_T_b38	344623	147	202	0.5	5.26e-27	0.915294	0.0702453	C	T
rs3110247:71934887:G:A	8	71934887	-	RP11-326E22.1	132805	ENSG00000221947	XKR9	71581574	71702606	232281	protein_coding	G	A	0.53271	0	A	0.356383	0	1	63.3995	1.7099e-14	1143	3.01567e-07	0.571838	8.15414	0.0701286	4.76453e-14	0.629228	3.66531	0.171671	0.000812103	0.559965	7.0686	0.0792187	6.4986e-11	0.131312	0.752369	0.174531	0.452775	ENSG00000221947.7	chr8_71022652_G_A_b38	353287	147	202	0.5	5.26e-27	0.915294	0.0702453	G	A
rs2732110:71926811:C:T	8	71926811	-	RP11-326E22.1	140881	ENSG00000221947	XKR9	71581574	71702606	224205	protein_coding	C	T	0.53271	0	T	0.356383	0	1	63.3995	1.7099e-14	1143	3.01567e-07	0.571838	8.15414	0.0701286	4.76453e-14	0.629228	3.66531	0.171671	0.000812103	0.559965	7.0686	0.0792187	6.4986e-11	0.131312	0.752369	0.174531	0.452775	ENSG00000221947.7	chr8_71014576_C_T_b38	345211	147	202	0.5	5.26e-27	0.915294	0.0702453	C	T
rs3110242:71932967:C:T	8	71932967	-	RP11-326E22.1	134725	ENSG00000221947	XKR9	71581574	71702606	230361	protein_coding	C	T	0.53271	0	T	0.356383	0	1	63.3995	1.7099e-14	1143	3.01567e-07	0.571838	8.15414	0.0701286	4.76453e-14	0.629228	3.66531	0.171671	0.000812103	0.559965	7.0686	0.0792187	6.4986e-11	0.131312	0.752369	0.174531	0.452775	ENSG00000221947.7	chr8_71020732_C_T_b38	351367	147	202	0.5	5.26e-27	0.915294	0.0702453	C	T
rs3110243:71933069:G:A	8	71933069	-	RP11-326E22.1	134623	ENSG00000221947	XKR9	71581574	71702606	230463	protein_coding	G	A	0.53271	0	A	0.356383	0	1	63.3995	1.7099e-14	1143	3.01567e-07	0.571838	8.15414	0.0701286	4.76453e-14	0.629228	3.66531	0.171671	0.000812103	0.559965	7.0686	0.0792187	6.4986e-11	0.131312	0.752369	0.174531	0.452775	ENSG00000221947.7	chr8_71020834_G_A_b38	351469	147	202	0.5	5.26e-27	0.915294	0.0702453	G	A
rs2732112:71927841:A:T	8	71927841	-	RP11-326E22.1	139851	ENSG00000221947	XKR9	71581574	71702606	225235	protein_coding	A	T	0.53271	0	T	0.356383	0	1	63.3995	1.7099e-14	1143	3.01567e-07	0.571838	8.15414	0.0701286	4.76453e-14	0.629228	3.66531	0.171671	0.000812103	0.559965	7.0686	0.0792187	6.4986e-11	0.131312	0.752369	0.174531	0.452775	ENSG00000221947.7	chr8_71015606_A_T_b38	346241	147	202	0.5	5.26e-27	0.915294	0.0702453	A	T
rs2732114:71928712:T:C	8	71928712	-	RP11-326E22.1	138980	ENSG00000221947	XKR9	71581574	71702606	226106	protein_coding	T	C	0.53271	0	C	0.356383	0	1	63.3995	1.7099e-14	1143	3.01567e-07	0.571838	8.15414	0.0701286	4.76453e-14	0.629228	3.66531	0.171671	0.000812103	0.559965	7.0686	0.0792187	6.4986e-11	0.131312	0.752369	0.174531	0.452775	ENSG00000221947.7	chr8_71016477_T_C_b38	347112	147	202	0.5	5.26e-27	0.915294	0.0702453	T	C
rs2732113:71928549:G:C	8	71928549	-	RP11-326E22.1	139143	ENSG00000221947	XKR9	71581574	71702606	225943	protein_coding	G	C	0.53271	0	C	0.356383	0	1	63.3995	1.7099e-14	1143	3.01567e-07	0.571838	8.15414	0.0701286	4.76453e-14	0.629228	3.66531	0.171671	0.000812103	0.559965	7.0686	0.0792187	6.4986e-11	0.131312	0.752369	0.174531	0.452775	ENSG00000221947.7	chr8_71016314_G_C_b38	346949	147	202	0.5	5.26e-27	0.915294	0.0702453	G	C
rs3098879:71938460:T:C	8	71938460	-	RP11-326E22.1	129232	ENSG00000221947	XKR9	71581574	71702606	235854	protein_coding	T	C	0.53271	0	C	0.356383	0	1	63.3995	1.7099e-14	1143	3.01567e-07	0.571838	8.15414	0.0701286	4.76453e-14	0.629228	3.66531	0.171671	0.000812103	0.559965	7.0686	0.0792187	6.4986e-11	0.131312	0.752369	0.174531	0.452775	ENSG00000221947.7	chr8_71026225_T_C_b38	356860	147	202	0.5	5.26e-27	0.915294	0.0702453	T	C
rs3110258:71938532:A:T	8	71938532	-	RP11-326E22.1	129160	ENSG00000221947	XKR9	71581574	71702606	235926	protein_coding	A	T	0.53271	0	T	0.356383	0	1	63.3995	1.7099e-14	1143	3.01567e-07	0.571838	8.15414	0.0701286	4.76453e-14	0.629228	3.66531	0.171671	0.000812103	0.559965	7.0686	0.0792187	6.4986e-11	0.131312	0.752369	0.174531	0.452775	ENSG00000221947.7	chr8_71026297_A_T_b38	356932	147	202	0.5	5.26e-27	0.915294	0.0702453	A	T
rs3110253:71937553:A:G	8	71937553	-	RP11-326E22.1	130139	ENSG00000221947	XKR9	71581574	71702606	234947	protein_coding	A	G	0.53271	0	G	0.356383	0	1	63.3995	1.7099e-14	1143	3.01567e-07	0.571838	8.15414	0.0701286	4.76453e-14	0.629228	3.66531	0.171671	0.000812103	0.559965	7.0686	0.0792187	6.4986e-11	0.131312	0.752369	0.174531	0.452775	ENSG00000221947.7	chr8_71025318_A_G_b38	355953	147	202	0.5	5.26e-27	0.915294	0.0702453	A	G
rs34515576:71933788:G:A	8	71933788	-	RP11-326E22.1	133904	ENSG00000221947	XKR9	71581574	71702606	231182	protein_coding	G	A	0.53271	0	A	0.356383	0	1	63.3995	1.7099e-14	1143	3.01567e-07	0.571838	8.15414	0.0701286	4.76453e-14	0.629228	3.66531	0.171671	0.000812103	0.559965	7.0686	0.0792187	6.4986e-11	0.131312	0.752369	0.174531	0.452775	-	-	-	-	-	-	-	-	-	-	-
rs2639951:71927225:C:G	8	71927225	-	RP11-326E22.1	140467	ENSG00000221947	XKR9	71581574	71702606	224619	protein_coding	C	G	0.53271	0	G	0.356383	0	1	63.3995	1.7099e-14	1143	3.01567e-07	0.571838	8.15414	0.0701286	4.76453e-14	0.629228	3.66531	0.171671	0.000812103	0.559965	7.0686	0.0792187	6.4986e-11	0.131312	0.752369	0.174531	0.452775	ENSG00000221947.7	chr8_71014990_C_G_b38	345625	147	202	0.5	5.26e-27	0.915294	0.0702453	C	G
rs2639960:71922139:A:T	8	71922139	-	RP11-326E22.1	145553	ENSG00000221947	XKR9	71581574	71702606	219533	protein_coding	A	T	0.53271	0	T	0.356383	0	1	63.3995	1.7099e-14	1143	3.01567e-07	0.571838	8.15414	0.0701286	4.76453e-14	0.629228	3.66531	0.171671	0.000812103	0.559965	7.0686	0.0792187	6.4986e-11	0.131312	0.752369	0.174531	0.452775	ENSG00000221947.7	chr8_71009904_A_T_b38	340539	145	200	0.49505	1.2e-28	0.926936	0.0680499	A	T
rs2956610:71929533:T:C	8	71929533	-	RP11-326E22.1	138159	ENSG00000221947	XKR9	71581574	71702606	226927	protein_coding	T	C	0.53271	0	C	0.356383	0	1	63.3995	1.7099e-14	1143	3.01567e-07	0.571838	8.15414	0.0701286	4.76453e-14	0.629228	3.66531	0.171671	0.000812103	0.559965	7.0686	0.0792187	6.4986e-11	0.131312	0.752369	0.174531	0.452775	ENSG00000221947.7	chr8_71017298_T_C_b38	347933	147	202	0.5	5.26e-27	0.915294	0.0702453	T	C
rs3098868	8	71929692	-	RP11-326E22.1	138000	ENSG00000221947	XKR9	71581574	71702606	227086	protein_coding	G	A	0.53271	0	A	0.356383	0	1	63.3995	1.7099e-14	1143	3.01567e-07	0.571838	8.15414	0.0701286	4.76453e-14	0.629228	3.66531	0.171671	0.000812103	0.559965	7.0686	0.0792187	6.4986e-11	0.131312	0.752369	0.174531	0.452775	ENSG00000221947.7	chr8_71017457_G_A_b38	348092	147	202	0.5	5.26e-27	0.915294	0.0702453	G	A
rs1908036	8	71922324	-	RP11-326E22.1	145368	ENSG00000221947	XKR9	71581574	71702606	219718	protein_coding	C	T	0.53271	0	T	0.356383	0	1	63.3995	1.7099e-14	1143	3.01567e-07	0.571838	8.15414	0.0701286	4.76453e-14	0.629228	3.66531	0.171671	0.000812103	0.559965	7.0686	0.0792187	6.4986e-11	0.131312	0.752369	0.174531	0.452775	ENSG00000221947.7	chr8_71010089_C_T_b38	340724	145	200	0.49505	1.2e-28	0.926936	0.0680499	C	T
rs3110251:71936974:C:T	8	71936974	-	RP11-326E22.1	130718	ENSG00000221947	XKR9	71581574	71702606	234368	protein_coding	C	T	0.53271	0	T	0.356383	0	1	63.3995	1.7099e-14	1143	3.01567e-07	0.571838	8.15414	0.0701286	4.76453e-14	0.629228	3.66531	0.171671	0.000812103	0.559965	7.0686	0.0792187	6.4986e-11	0.131312	0.752369	0.174531	0.452775	ENSG00000221947.7	chr8_71024739_C_T_b38	355374	147	202	0.5	5.26e-27	0.915294	0.0702453	C	T
rs3098870:71929935:A:G	8	71929935	-	RP11-326E22.1	137757	ENSG00000221947	XKR9	71581574	71702606	227329	protein_coding	A	G	0.53271	0	G	0.356383	0	1	63.3995	1.7099e-14	1143	3.01567e-07	0.571838	8.15414	0.0701286	4.76453e-14	0.629228	3.66531	0.171671	0.000812103	0.559965	7.0686	0.0792187	6.4986e-11	0.131312	0.752369	0.174531	0.452775	ENSG00000221947.7	chr8_71017700_A_G_b38	348335	147	202	0.5	5.26e-27	0.915294	0.0702453	A	G
rs3098871	8	71930415	-	RP11-326E22.1	137277	ENSG00000221947	XKR9	71581574	71702606	227809	protein_coding	C	A	0.53271	0	A	0.356383	0	1	63.3995	1.7099e-14	1143	3.01567e-07	0.571838	8.15414	0.0701286	4.76453e-14	0.629228	3.66531	0.171671	0.000812103	0.559965	7.0686	0.0792187	6.4986e-11	0.131312	0.752369	0.174531	0.452775	ENSG00000221947.7	chr8_71018180_C_A_b38	348815	147	202	0.5	5.26e-27	0.915294	0.0702453	C	A
rs3098877:71936446:T:C	8	71936446	-	RP11-326E22.1	131246	ENSG00000221947	XKR9	71581574	71702606	233840	protein_coding	T	C	0.53271	0	C	0.356383	0	1	63.3995	1.7099e-14	1143	3.01567e-07	0.571838	8.15414	0.0701286	4.76453e-14	0.629228	3.66531	0.171671	0.000812103	0.559965	7.0686	0.0792187	6.4986e-11	0.131312	0.752369	0.174531	0.452775	ENSG00000221947.7	chr8_71024211_T_C_b38	354846	147	202	0.5	5.26e-27	0.915294	0.0702453	T	C
rs3098873:71932586:G:C	8	71932586	-	RP11-326E22.1	135106	ENSG00000221947	XKR9	71581574	71702606	229980	protein_coding	G	C	0.53271	0	C	0.356383	0	1	63.3995	1.7099e-14	1143	3.01567e-07	0.571838	8.15414	0.0701286	4.76453e-14	0.629228	3.66531	0.171671	0.000812103	0.559965	7.0686	0.0792187	6.4986e-11	0.131312	0.752369	0.174531	0.452775	ENSG00000221947.7	chr8_71020351_G_C_b38	350986	147	202	0.5	5.26e-27	0.915294	0.0702453	G	C
rs3110254:71937862:A:T	8	71937862	-	RP11-326E22.1	129830	ENSG00000221947	XKR9	71581574	71702606	235256	protein_coding	A	T	0.53271	0	T	0.356383	0	1	63.3995	1.7099e-14	1143	3.01567e-07	0.571838	8.15414	0.0701286	4.76453e-14	0.629228	3.66531	0.171671	0.000812103	0.559965	7.0686	0.0792187	6.4986e-11	0.131312	0.752369	0.174531	0.452775	ENSG00000221947.7	chr8_71025627_A_T_b38	356262	147	202	0.5	5.26e-27	0.915294	0.0702453	A	T
rs3110256:71938136:A:G	8	71938136	-	RP11-326E22.1	129556	ENSG00000221947	XKR9	71581574	71702606	235530	protein_coding	A	G	0.53271	0	G	0.356383	0	1	63.3995	1.7099e-14	1143	3.01567e-07	0.571838	8.15414	0.0701286	4.76453e-14	0.629228	3.66531	0.171671	0.000812103	0.559965	7.0686	0.0792187	6.4986e-11	0.131312	0.752369	0.174531	0.452775	ENSG00000221947.7	chr8_71025901_A_G_b38	356536	147	202	0.5	5.26e-27	0.915294	0.0702453	A	G
rs1908035:71922408:T:C	8	71922408	-	RP11-326E22.1	145284	ENSG00000221947	XKR9	71581574	71702606	219802	protein_coding	T	C	0.53271	0	C	0.356383	0	1	63.3995	1.7099e-14	1143	3.01567e-07	0.571838	8.15414	0.0701286	4.76453e-14	0.629228	3.66531	0.171671	0.000812103	0.559965	7.0686	0.0792187	6.4986e-11	0.131312	0.752369	0.174531	0.452775	ENSG00000221947.7	chr8_71010173_T_C_b38	340808	145	200	0.49505	1.2e-28	0.926936	0.0680499	T	C
rs1908034	8	71922554	-	RP11-326E22.1	145138	ENSG00000221947	XKR9	71581574	71702606	219948	protein_coding	T	C	0.53271	0	C	0.356383	0	1	63.3995	1.7099e-14	1143	3.01567e-07	0.571838	8.15414	0.0701286	4.76453e-14	0.629228	3.66531	0.171671	0.000812103	0.559965	7.0686	0.0792187	6.4986e-11	0.131312	0.752369	0.174531	0.452775	ENSG00000221947.7	chr8_71010319_T_C_b38	340954	145	200	0.49505	1.2e-28	0.926936	0.0680499	T	C
rs3098874:71934338:G:T	8	71934338	-	RP11-326E22.1	133354	ENSG00000221947	XKR9	71581574	71702606	231732	protein_coding	G	T	0.53271	0	T	0.356383	0	1	63.3995	1.7099e-14	1143	3.01567e-07	0.571838	8.15414	0.0701286	4.76453e-14	0.629228	3.66531	0.171671	0.000812103	0.559965	7.0686	0.0792187	6.4986e-11	0.131312	0.752369	0.174531	0.452775	ENSG00000221947.7	chr8_71022103_G_T_b38	352738	147	202	0.5	5.26e-27	0.915294	0.0702453	G	T
rs3098876:71936244:T:A	8	71936244	-	RP11-326E22.1	131448	ENSG00000221947	XKR9	71581574	71702606	233638	protein_coding	T	A	0.53271	0	A	0.356383	0	1	63.3995	1.7099e-14	1143	3.01567e-07	0.571838	8.15414	0.0701286	4.76453e-14	0.629228	3.66531	0.171671	0.000812103	0.559965	7.0686	0.0792187	6.4986e-11	0.131312	0.752369	0.174531	0.452775	ENSG00000221947.7	chr8_71024009_T_A_b38	354644	147	202	0.5	5.26e-27	0.915294	0.0702453	T	A
rs3110257:71938151:A:G	8	71938151	-	RP11-326E22.1	129541	ENSG00000221947	XKR9	71581574	71702606	235545	protein_coding	A	G	0.53271	0	G	0.356383	0	1	63.3995	1.7099e-14	1143	3.01567e-07	0.571838	8.15414	0.0701286	4.76453e-14	0.629228	3.66531	0.171671	0.000812103	0.559965	7.0686	0.0792187	6.4986e-11	0.131312	0.752369	0.174531	0.452775	ENSG00000221947.7	chr8_71025916_A_G_b38	356551	147	202	0.5	5.26e-27	0.915294	0.0702453	A	G
rs2732102:71922872:T:C	8	71922872	-	RP11-326E22.1	144820	ENSG00000221947	XKR9	71581574	71702606	220266	protein_coding	T	C	0.53271	0	C	0.356383	0	1	63.3995	1.7099e-14	1143	3.01567e-07	0.571838	8.15414	0.0701286	4.76453e-14	0.629228	3.66531	0.171671	0.000812103	0.559965	7.0686	0.0792187	6.4986e-11	0.131312	0.752369	0.174531	0.452775	ENSG00000221947.7	chr8_71010637_T_C_b38	341272	145	200	0.49505	1.2e-28	0.926936	0.0680499	T	C
rs3110244:71933197:T:C	8	71933197	-	RP11-326E22.1	134495	ENSG00000221947	XKR9	71581574	71702606	230591	protein_coding	T	C	0.53271	0	C	0.356383	0	1	63.3995	1.7099e-14	1143	3.01567e-07	0.571838	8.15414	0.0701286	4.76453e-14	0.629228	3.66531	0.171671	0.000812103	0.559965	7.0686	0.0792187	6.4986e-11	0.131312	0.752369	0.174531	0.452775	ENSG00000221947.7	chr8_71020962_T_C_b38	351597	147	202	0.5	5.26e-27	0.915294	0.0702453	T	C
rs34272829:70580930:C:CA	16	70580930	-	-	-	ENSG00000223496	EXOSC6	70280681	70285843	295087	protein_coding	CA	C	0.553922	0.046729	C	0.439759	0.117021	0	62.7316	2.38779e-14	819	3.01749e-07	0.376406	7.17183	0.052484	1.62685e-11	0.561917	4.57827	0.122736	5.69448e-05	0.369194	6.46306	0.0571237	1.53391e-09	0.103174	0.817619	0.126189	0.414615	-	-	-	-	-	-	-	-	-	-	-
rs35985719:34589638:C:CA	6	34589638	-	-	-	ENSG00000124562	SNRPC	34725282	34741634	135644	protein_coding	C	CA	0.343434	0.0747664	CA	0.529412	0.0957447	1	62.8433	2.25812e-14	867	3.02086e-07	0.375748	8.41565	0.0446487	9.50827e-15	0.350465	2.90112	0.120803	0.00638905	0.389764	7.37745	0.0528317	1.23423e-11	0.0195943	0.176653	0.11092	0.859972	-	-	-	-	-	-	-	-	-	-	-
rs820867:73979130:T:C	5	73979130	ENSG00000049860	HEXB	0	ENSG00000049860	HEXB	73935848	74018472	0	protein_coding	C	T	0.490566	0.00934579	T	0.561798	0.0531915	1	64.2533	1.11578e-14	1757	3.02494e-07	-0.473067	-7.95918	0.0594367	1.56063e-13	-0.355856	-2.06006	0.172741	0.0468891	-0.502592	-7.74658	0.0648793	1.63239e-12	0.260908	1.84106	0.141716	0.0671966	-	-	-	-	-	-	-	-	-	-	-
rs2454939:77417054:T:A	16	77417054	ENSG00000140873	ADAMTS18	0	ENSG00000140873	ADAMTS18	77281710	77468931	0	protein_coding	T	A	0.585714	0.0186916	A	0.3125	0.0638298	1	64.7599	8.66113e-15	3008	3.02999e-07	0.688553	7.93195	0.0868075	1.83989e-13	0.78596	5.0062	0.156997	1.5745e-05	0.676363	6.30062	0.107349	3.49763e-09	0.176779	0.963537	0.183469	0.336522	ENSG00000140873.15	chr16_77383157_T_A_b38	-51957	133	175	0.433168	3.85e-22	-0.844788	0.0749032	T	A
rs9652777:1886609:C:G	16	1886609	ENSG00000180185|ENSG00000162039	FAHD1|MEIOB	0	ENSG00000180185	FAHD1	1876942	1890208	0	protein_coding	C	G	0.0825243	0.0373832	G	0.126374	0.0319149	1	63.9253	1.31462e-14	1494	3.03053e-07	-1.02205	-8.17337	0.125046	4.23528e-14	-0.755501	-3.42255	0.220742	0.00159596	-1.14322	-7.22575	0.158215	2.80153e-11	0.451586	1.67745	0.26921	0.0951254	ENSG00000180185.11	chr16_1836608_C_G_b38	9413	59	66	0.163366	4.98e-44	1.00801	0.0520338	C	G
rs9652778:1886673:G:C	16	1886673	ENSG00000180185|ENSG00000162039	FAHD1|MEIOB	0	ENSG00000180185	FAHD1	1876942	1890208	0	protein_coding	G	C	0.0825243	0.0373832	C	0.126374	0.0319149	1	63.9253	1.31462e-14	1494	3.03053e-07	-1.02205	-8.17337	0.125046	4.23528e-14	-0.755501	-3.42255	0.220742	0.00159596	-1.14322	-7.22575	0.158215	2.80153e-11	0.451586	1.67745	0.26921	0.0951254	ENSG00000180185.11	chr16_1836672_G_C_b38	9477	59	66	0.163366	4.98e-44	1.00801	0.0520338	G	C
rs12325141:1886966:A:G	16	1886966	ENSG00000180185|ENSG00000162039	FAHD1|MEIOB	0	ENSG00000180185	FAHD1	1876942	1890208	0	protein_coding	A	G	0.0825243	0.0373832	G	0.126374	0.0319149	1	63.9253	1.31462e-14	1494	3.03053e-07	-1.02205	-8.17337	0.125046	4.23528e-14	-0.755501	-3.42255	0.220742	0.00159596	-1.14322	-7.22575	0.158215	2.80153e-11	0.451586	1.67745	0.26921	0.0951254	ENSG00000180185.11	chr16_1836965_A_G_b38	9770	59	64	0.158416	8.52e-47	1.07131	0.0523283	A	G
rs12325218	16	1886981	ENSG00000180185|ENSG00000162039	FAHD1|MEIOB	0	ENSG00000180185	FAHD1	1876942	1890208	0	protein_coding	T	G	0.0825243	0.0373832	G	0.126374	0.0319149	1	63.9253	1.31462e-14	1494	3.03053e-07	-1.02205	-8.17337	0.125046	4.23528e-14	-0.755501	-3.42255	0.220742	0.00159596	-1.14322	-7.22575	0.158215	2.80153e-11	0.451586	1.67745	0.26921	0.0951254	ENSG00000180185.11	chr16_1836980_T_G_b38	9785	59	64	0.158416	8.52e-47	1.07131	0.0523283	T	G
rs12325282	16	1887016	ENSG00000180185|ENSG00000162039	FAHD1|MEIOB	0	ENSG00000180185	FAHD1	1876942	1890208	0	protein_coding	T	G	0.0825243	0.0373832	G	0.126374	0.0319149	1	63.9253	1.31462e-14	1494	3.03053e-07	-1.02205	-8.17337	0.125046	4.23528e-14	-0.755501	-3.42255	0.220742	0.00159596	-1.14322	-7.22575	0.158215	2.80153e-11	0.451586	1.67745	0.26921	0.0951254	ENSG00000180185.11	chr16_1837015_T_G_b38	9820	59	64	0.158416	8.52e-47	1.07131	0.0523283	T	G
rs35373206:32522683:C:A	6	32522683	ENSG00000229391	HLA-DRB6	0	ENSG00000198502	HLA-DRB5	32485130	32498064	24619	protein_coding	A	C	0.151515	0.0747664	C	0.126437	0.0744681	1	64.7549	8.68266e-15	5052	3.03752e-07	-0.891522	-8.26646	0.107848	2.39102e-14	-0.970161	-5.35498	0.18117	5.4742e-06	-0.870764	-6.00659	0.144968	1.51182e-08	-0.152871	-0.676033	0.22613	0.499855	-	-	-	-	-	-	-	-	-	-	-
rs28571712:120375980:G:A	4	120375980	ENSG00000245958	RP11-33B1.1	0	ENSG00000245958	AC093752.1	120375946	120473180	0	transcribed_unprocessed_pseudogene	G	A	0.254717	0.00934579	A	0.244681	0	1	63.9862	1.27517e-14	1544	3.03796e-07	0.60326	9.15823	0.0658708	8.74302e-17	0.561619	3.89386	0.144232	0.000423927	0.543045	6.98742	0.0777175	1.0004e-10	0.156068	1.01927	0.153118	0.309393	ENSG00000245958.6	chr4_119454825_G_A_b38	34	96	108	0.267327	5.18e-40	-0.933468	0.0523906	G	A
rs7812548:144359628:G:A	8	144359628	ENSG00000250571	GLI4	527	ENSG00000253716	MINCR	144362331	144363860	2703	lncRNA	G	A	0.436275	0.046729	A	0.370968	0.0106383	1	64.0888	1.21144e-14	1629	3.04502e-07	0.489913	8.25236	0.0593665	2.60786e-14	0.409709	3.21602	0.127396	0.00279619	0.515497	7.33116	0.0703159	1.58619e-11	-0.0315522	-0.235279	0.134106	0.81425	ENSG00000253716.5	chr8_143277458_G_A_b38	-4232	144	175	0.433168	1.43e-29	-0.738001	0.0528817	G	A
rs8006409:23396511:A:G	14	23396511	ENSG00000100462	PRMT5	0	ENSG00000100461	RBM23	23362413	23388391	8120	protein_coding	G	A	0.398058	0.0373832	A	0.575269	0.0106383	1	64.1387	1.18158e-14	1672	3.04835e-07	0.547533	8.16149	0.0670873	4.55486e-14	0.423385	2.72334	0.155465	0.0100115	0.588517	7.53141	0.0781417	5.33363e-12	-0.322462	-2.03614	0.158369	0.0431468	ENSG00000100461.17	chr14_22927302_A_G_b38	9500	126	160	0.39604	4.94e-07	0.296334	0.0565505	A	G
rs12978825	19	46974306	ENSG00000182013	PNMAL1	0	ENSG00000182013	PNMA8A	46969748	46974820	0	protein_coding	A	C	0.200935	0	C	0.276596	0	1	63.612	1.53756e-14	1292	3.06522e-07	-0.371355	-7.98548	0.0465038	1.33084e-13	-0.442184	-3.43949	0.128561	0.0015233	-0.379953	-7.19596	0.0528008	3.28791e-11	-0.0589425	-0.4685	0.125811	0.639973	ENSG00000182013.17	chr19_46471049_A_C_b38	-514	86	94	0.232673	1.17e-15	0.228704	0.0257377	A	C
rs3826853	19	46974324	ENSG00000182013	PNMAL1	0	ENSG00000182013	PNMA8A	46969748	46974820	0	protein_coding	A	G	0.200935	0	G	0.276596	0	1	63.612	1.53756e-14	1292	3.06522e-07	-0.371355	-7.98548	0.0465038	1.33084e-13	-0.442184	-3.43949	0.128561	0.0015233	-0.379953	-7.19596	0.0528008	3.28791e-11	-0.0589425	-0.4685	0.125811	0.639973	ENSG00000182013.17	chr19_46471067_A_G_b38	-496	86	94	0.232673	1.17e-15	0.228704	0.0257377	A	G
rs138598428:76234639:C:CA	7	76234639	-	-	-	ENSG00000146707	POMZP3	76239303	76256578	4664	protein_coding	C	CA	0.201031	0.0934579	CA	0.122222	0.0425532	1	62.9127	2.18112e-14	912	3.0693e-07	1.03002	8.41488	0.122405	9.55371e-15	1.03689	4.66451	0.222294	4.40077e-05	1.04486	6.41522	0.162872	1.95749e-09	0.213373	0.824026	0.258939	0.410975	-	-	-	-	-	-	-	-	-	-	-
rs7790353:64427985:T:G	7	64427985	ENSG00000152926	ZNF117	4169	ENSG00000213462	ERV3-1	64450734	64467121	22749	protein_coding	G	T	0.0794393	0	T	0.201087	0.0212766	1	64.0053	1.26308e-14	1576	3.07152e-07	0.779496	7.84885	0.0993134	3.03596e-13	0.833186	4.49281	0.185448	7.34497e-05	0.78265	6.61966	0.118231	6.86096e-10	-0.0680193	-0.289855	0.234667	0.772249	-	-	-	-	-	-	-	-	-	-	-
rs12984032:19809147:T:G	19	19809147	ENSG00000271283	CTC-412M14.6	865	ENSG00000105708	ZNF14	19821281	19843921	12134	protein_coding	T	G	0.198113	0.00934579	G	0.229885	0.0744681	1	63.1863	1.90228e-14	1047	3.07317e-07	-0.617023	-7.36459	0.0837825	5.33612e-12	-0.226372	-1.02845	0.22011	0.310794	-0.726932	-7.88217	0.0922249	7.69126e-13	0.590619	2.65177	0.222726	0.00869448	ENSG00000105708.8	chr19_19698338_T_G_b38	-34759	107	123	0.304455	0.422806	-0.0494696	0.0615601	T	G
rs34514588:74352443:CT:C	2	74352443	-	-	-	ENSG00000257800	FNBP1P1	74347807	74350345	2098	processed_pseudogene	CT	C	0.233645	0	C	0.331522	0.0212766	1	62.7366	2.38191e-14	838	3.07988e-07	-0.651622	-8.13725	0.0800789	5.28283e-14	-0.470859	-2.82347	0.166766	0.00778659	-0.71921	-7.40031	0.0971865	1.09017e-11	0.205285	1.12571	0.18236	0.261729	-	-	-	-	-	-	-	-	-	-	-
rs828845:74354218:G:A	2	74354218	ENSG00000257800	FNBP1P1	3873	ENSG00000257800	FNBP1P1	74347807	74350345	3873	processed_pseudogene	G	A	0.233645	0	A	0.331522	0.0212766	1	62.7366	2.38191e-14	838	3.07988e-07	-0.651622	-8.13725	0.0800789	5.28283e-14	-0.470859	-2.82347	0.166766	0.00778659	-0.71921	-7.40031	0.0971865	1.09017e-11	0.205285	1.12571	0.18236	0.261729	ENSG00000257800.1	chr2_74127091_G_A_b38	6411	95	108	0.267327	7.34e-06	0.363861	0.0785227	G	A
rs35203466:74352746:G:GA	2	74352746	-	-	-	ENSG00000257800	FNBP1P1	74347807	74350345	2401	processed_pseudogene	G	GA	0.233645	0	GA	0.331522	0.0212766	1	62.7366	2.38191e-14	838	3.07988e-07	-0.651622	-8.13725	0.0800789	5.28283e-14	-0.470859	-2.82347	0.166766	0.00778659	-0.71921	-7.40031	0.0971865	1.09017e-11	0.205285	1.12571	0.18236	0.261729	-	-	-	-	-	-	-	-	-	-	-
rs71739202:99973353:TCAAA:TCAAACAAA	7	99973353	-	-	-	ENSG00000121716	PILRB	99949799	99965356	7997	protein_coding	TCAAA	TCAAACAAA	0.112245	0.0841121	TCAAACAAA	0.0752688	0.0106383	1	62.6481	2.48967e-14	802	3.08093e-07	-0.788154	-7.85316	0.100361	2.95842e-13	-0.945337	-3.7279	0.253584	0.000680511	-0.80859	-6.98218	0.115808	1.02859e-10	0.0804276	0.340752	0.23603	0.733673	-	-	-	-	-	-	-	-	-	-	-
rs28465054:187111665:A:C	4	187111665	ENSG00000269302	AC110771.1	248	ENSG00000109794	FAM149A	187025573	187093821	17844	protein_coding	C	A	0.363208	0.00934579	A	0.416667	0.0425532	1	64.7084	8.88709e-15	2251	3.08675e-07	0.521637	8.48554	0.0614736	6.1576e-15	0.621983	3.35522	0.185377	0.00191897	0.500003	7.31101	0.0683904	1.76891e-11	0.222608	1.48006	0.150405	0.14054	ENSG00000109794.13	chr4_186190511_A_C_b38	86092	129	162	0.40099	2.46e-31	0.675168	0.0462611	A	C
rs28545770:187111692:G:A	4	187111692	ENSG00000269302	AC110771.1	221	ENSG00000109794	FAM149A	187025573	187093821	17871	protein_coding	A	G	0.363208	0.00934579	G	0.416667	0.0425532	1	64.7084	8.88709e-15	2251	3.08675e-07	0.521637	8.48554	0.0614736	6.1576e-15	0.621983	3.35522	0.185377	0.00191897	0.500003	7.31101	0.0683904	1.76891e-11	0.222608	1.48006	0.150405	0.14054	ENSG00000109794.13	chr4_186190538_G_A_b38	86119	129	162	0.40099	2.46e-31	0.675168	0.0462611	G	A
rs7521316:205907796:T:C	1	205907796	ENSG00000174502	SLC26A9	0	ENSG00000286619	AC119673.3	205782450	205865210	42586	lncRNA	C	T	0.364078	0.0373832	T	0.120879	0.0319149	1	62.8813	2.2156e-14	903	3.08706e-07	-0.62612	-7.78989	0.0803759	4.3247e-13	-0.554942	-2.749	0.20187	0.00939092	-0.677416	-7.43803	0.0910746	8.8794e-12	0.21174	1.16599	0.181598	0.245105	-	-	-	-	-	-	-	-	-	-	-
rs71536511:32518265:A:G	6	32518265	ENSG00000251916	RNU1-61P	398	ENSG00000198502	HLA-DRB5	32485130	32498064	20201	protein_coding	G	A	0.155914	0.130841	A	0.142045	0.0638298	0	64.7212	8.83041e-15	5052	3.08921e-07	-0.887552	-8.34632	0.106341	1.46077e-14	-0.970161	-5.35498	0.18117	5.4742e-06	-0.849737	-6.00378	0.141534	1.53284e-08	-0.174725	-0.78423	0.222799	0.433898	ENSG00000198502.5	chr6_32550488_A_G_b38	20201	57	64	0.158416	1.56e-28	-1.02973	0.0758224	A	G
rs71536510:32518262:T:C	6	32518262	ENSG00000251916	RNU1-61P	395	ENSG00000198502	HLA-DRB5	32485130	32498064	20198	protein_coding	C	T	0.155914	0.130841	T	0.142045	0.0638298	0	64.7212	8.83041e-15	5052	3.08921e-07	-0.887552	-8.34632	0.106341	1.46077e-14	-0.970161	-5.35498	0.18117	5.4742e-06	-0.849737	-6.00378	0.141534	1.53284e-08	-0.174725	-0.78423	0.222799	0.433898	ENSG00000198502.5	chr6_32550485_T_C_b38	20198	57	64	0.158416	1.56e-28	-1.02973	0.0758224	T	C
rs12505469:120249585:C:T	4	120249585	ENSG00000250412	KLHL2P1	5899	ENSG00000283050	GTF2IP12	120326678	120375793	77093	transcribed_unprocessed_pseudogene	C	T	0.330189	0.00934579	T	0.281915	0	1	63.8602	1.3581e-14	1475	3.09094e-07	-0.476355	-7.54739	0.0631153	1.82797e-12	-0.662755	-4.00253	0.165584	0.000309928	-0.485658	-6.91665	0.0702158	1.45458e-10	0.0912569	0.562417	0.162258	0.574505	ENSG00000283050.1	chr4_119328430_C_T_b38	-126208	96	109	0.269802	1.03e-19	-0.616315	0.0592823	C	T
rs4819361	21	45420837	-	RNU6-1150P	4536	ENSG00000241945	PWP2	45527254	45551063	106417	protein_coding	G	A	0.129808	0.0280374	A	0.134409	0.0106383	1	63.65	1.50863e-14	1331	3.09832e-07	-0.860918	-7.32843	0.117477	6.58508e-12	-1.27401	-4.27202	0.298222	0.000141139	-0.872959	-6.73794	0.129559	3.71348e-10	0.0189479	0.0628222	0.301611	0.949975	ENSG00000241945.7	chr21_44000956_G_A_b38	-106334	44	45	0.111386	8.19e-14	1.08241	0.132442	G	A
rs12623521	2	24181670	ENSG00000173960	UBXN2A	0	ENSG00000173960	UBXN2A	24150155	24227779	0	protein_coding	C	T	0.205607	0	T	0.228723	0	1	63.469	1.65153e-14	1218	3.10385e-07	0.485242	8.31714	0.0583424	1.74936e-14	0.596817	4.29223	0.139046	0.000132991	0.478581	6.71161	0.0713064	4.25901e-10	0.225776	1.75446	0.128687	0.0809902	ENSG00000173960.13	chr2_23958800_C_T_b38	31515	67	74	0.183168	0.651805	-0.0206531	0.0456831	C	T
rs72798406:24180144:T:C	2	24180144	ENSG00000173960	UBXN2A	0	ENSG00000173960	UBXN2A	24150155	24227779	0	protein_coding	T	C	0.205607	0	C	0.228723	0	1	63.469	1.65153e-14	1218	3.10385e-07	0.485242	8.31714	0.0583424	1.74936e-14	0.596817	4.29223	0.139046	0.000132991	0.478581	6.71161	0.0713064	4.25901e-10	0.225776	1.75446	0.128687	0.0809902	ENSG00000173960.13	chr2_23957274_T_C_b38	29989	67	74	0.183168	0.651805	-0.0206531	0.0456831	T	C
rs200574753:24183962:T:TTTTTTG	2	24183962	-	-	-	ENSG00000173960	UBXN2A	24150155	24227779	0	protein_coding	T	TTTTTTG	0.205607	0	TTTTTTG	0.228723	0	1	63.469	1.65153e-14	1218	3.10385e-07	0.485242	8.31714	0.0583424	1.74936e-14	0.596817	4.29223	0.139046	0.000132991	0.478581	6.71161	0.0713064	4.25901e-10	0.225776	1.75446	0.128687	0.0809902	-	-	-	-	-	-	-	-	-	-	-
rs72796401:24180078:T:A	2	24180078	ENSG00000173960	UBXN2A	0	ENSG00000173960	UBXN2A	24150155	24227779	0	protein_coding	T	A	0.205607	0	A	0.228723	0	1	63.469	1.65153e-14	1218	3.10385e-07	0.485242	8.31714	0.0583424	1.74936e-14	0.596817	4.29223	0.139046	0.000132991	0.478581	6.71161	0.0713064	4.25901e-10	0.225776	1.75446	0.128687	0.0809902	ENSG00000173960.13	chr2_23957208_T_A_b38	29923	67	74	0.183168	0.651805	-0.0206531	0.0456831	T	A
rs11673344	19	37684966	ENSG00000267360|ENSG00000245680	CTC-454I21.3|ZNF585B	0	ENSG00000226686	LINC01535	37742787	37756437	57821	lncRNA	A	G	0.383178	0	G	0.489247	0.0106383	1	62.9986	2.08947e-14	963	3.10476e-07	-0.689472	-8.27018	0.0833685	2.33691e-14	-0.762304	-3.47359	0.219457	0.00138657	-0.675858	-7.13672	0.0947015	4.51691e-11	-0.0153537	-0.0788721	0.194666	0.937219	ENSG00000226686.7	chr19_37194064_A_G_b38	-57848	123	150	0.371287	3.86e-17	0.805574	0.0852988	A	G
rs72278456:45672447:GAA:G	15	45672447	-	-	-	ENSG00000259520	AC051619.4	45528128	45571449	100998	lncRNA	GAA	G	0.226415	0.00934579	G	0.324176	0.0319149	1	63.1659	1.92176e-14	1049	3.11057e-07	0.821015	7.98832	0.102777	1.30808e-13	1.01596	4.69242	0.216512	4.04795e-05	0.764017	6.4146	0.119106	1.96367e-09	0.314964	1.35785	0.231958	0.176148	-	-	-	-	-	-	-	-	-	-	-
rs4972164:88319862:A:G	2	88319862	ENSG00000222724	RNU2-63P	3796	ENSG00000287670	AC108479.1	88316299	88320970	0	lncRNA	G	A	0.107477	0	A	0.16129	0.0106383	1	62.6468	2.4913e-14	810	3.1137e-07	0.980625	8.39573	0.1168	1.07583e-14	1.06917	3.75669	0.284603	0.000627159	0.905769	6.96664	0.130015	1.11685e-10	0.160163	0.500913	0.319742	0.617021	-	-	-	-	-	-	-	-	-	-	-
rs4972161:88316548:T:C	2	88316548	ENSG00000222724	RNU2-63P	482	ENSG00000287670	AC108479.1	88316299	88320970	0	lncRNA	C	T	0.107477	0	T	0.16129	0.0106383	1	62.6468	2.4913e-14	810	3.1137e-07	0.980625	8.39573	0.1168	1.07583e-14	1.06917	3.75669	0.284603	0.000627159	0.905769	6.96664	0.130015	1.11685e-10	0.160163	0.500913	0.319742	0.617021	-	-	-	-	-	-	-	-	-	-	-
rs6722087:88320181:A:G	2	88320181	ENSG00000222724	RNU2-63P	4115	ENSG00000287670	AC108479.1	88316299	88320970	0	lncRNA	G	A	0.107477	0	A	0.16129	0.0106383	1	62.6468	2.4913e-14	810	3.1137e-07	0.980625	8.39573	0.1168	1.07583e-14	1.06917	3.75669	0.284603	0.000627159	0.905769	6.96664	0.130015	1.11685e-10	0.160163	0.500913	0.319742	0.617021	-	-	-	-	-	-	-	-	-	-	-
rs1881200:23201637:T:C	7	23201637	ENSG00000122550	KLHL7	0	ENSG00000136243	NUPL2	23221446	23240630	19809	protein_coding	C	T	0.471698	0.00934579	T	0.56383	0	1	63.6978	1.47299e-14	1370	3.11377e-07	0.71113	8.47455	0.0839136	6.59398e-15	0.735162	4.22731	0.173908	0.000160958	0.666463	6.76961	0.0984492	3.14772e-10	0.0187594	0.0979804	0.191461	0.922053	ENSG00000136243.16	chr7_23162018_T_C_b38	-19809	121	156	0.386139	2.61e-16	0.550615	0.0602937	T	C
rs34102529:101493001:GC:G	3	101493001	-	-	-	ENSG00000244119	PDCL3P4	101431316	101432035	60966	processed_pseudogene	GC	G	0.309524	0.0186916	G	0.285714	0.0319149	1	63.1207	1.96573e-14	1027	3.11501e-07	-0.587684	-7.86967	0.0746771	2.67862e-13	-0.678928	-4.86256	0.139624	2.42823e-05	-0.555985	-6.28301	0.0884903	3.82212e-09	-0.133058	-0.778212	0.170979	0.437427	-	-	-	-	-	-	-	-	-	-	-
rs11237372:77771253:G:A	11	77771253	ENSG00000259112	NDUFC2-KCTD14	0	ENSG00000159063	ALG8	77811982	77850699	40729	protein_coding	G	A	0.447619	0.0186916	A	0.269663	0.0531915	1	63.3122	1.7862e-14	1131	3.11716e-07	-0.586134	-7.38038	0.079418	4.86706e-12	-0.556877	-3.51566	0.158399	0.00123405	-0.653381	-7.13809	0.0915345	4.48394e-11	0.141915	0.798945	0.177628	0.425336	ENSG00000159063.12	chr11_78060207_G_A_b38	-79453	139	179	0.443069	1.67e-19	0.607882	0.0589117	G	A
rs9535308:50291860:G:A	13	50291860	ENSG00000102753	KPNA3	0	ENSG00000123179	EBPL	50234810	50265622	26238	protein_coding	G	A	0.551402	0	A	0.292553	0	1	63.3105	1.7877e-14	1134	3.12805e-07	0.63957	8.55613	0.07475	3.96462e-15	0.547558	3.33596	0.164138	0.00202234	0.649499	7.2237	0.0899123	2.83254e-11	-0.104163	-0.65666	0.158625	0.512207	ENSG00000123179.13	chr13_49717724_G_A_b38	26249	146	182	0.450495	6.51e-14	-0.422129	0.0514052	G	A
rs9596183	13	50307834	ENSG00000102753	KPNA3	0	ENSG00000123179	EBPL	50234810	50265622	42212	protein_coding	T	C	0.551402	0	C	0.292553	0	1	63.3105	1.7877e-14	1134	3.12805e-07	0.63957	8.55613	0.07475	3.96462e-15	0.547558	3.33596	0.164138	0.00202234	0.649499	7.2237	0.0899123	2.83254e-11	-0.104163	-0.65666	0.158625	0.512207	ENSG00000123179.13	chr13_49733698_T_C_b38	42223	146	182	0.450495	6.51e-14	-0.422129	0.0514052	T	C
rs9535304:50287966:T:C	13	50287966	ENSG00000102753	KPNA3	0	ENSG00000123179	EBPL	50234810	50265622	22344	protein_coding	T	C	0.551402	0	C	0.292553	0	1	63.3105	1.7877e-14	1134	3.12805e-07	0.63957	8.55613	0.07475	3.96462e-15	0.547558	3.33596	0.164138	0.00202234	0.649499	7.2237	0.0899123	2.83254e-11	-0.104163	-0.65666	0.158625	0.512207	ENSG00000123179.13	chr13_49713830_T_C_b38	22355	146	182	0.450495	6.51e-14	-0.422129	0.0514052	T	C
rs9568313:50291611:A:T	13	50291611	ENSG00000102753	KPNA3	0	ENSG00000123179	EBPL	50234810	50265622	25989	protein_coding	A	T	0.551402	0	T	0.292553	0	1	63.3105	1.7877e-14	1134	3.12805e-07	0.63957	8.55613	0.07475	3.96462e-15	0.547558	3.33596	0.164138	0.00202234	0.649499	7.2237	0.0899123	2.83254e-11	-0.104163	-0.65666	0.158625	0.512207	ENSG00000123179.13	chr13_49717475_A_T_b38	26000	146	182	0.450495	6.51e-14	-0.422129	0.0514052	A	T
rs9535313:50297263:T:C	13	50297263	ENSG00000102753	KPNA3	0	ENSG00000123179	EBPL	50234810	50265622	31641	protein_coding	T	C	0.551402	0	C	0.292553	0	1	63.3105	1.7877e-14	1134	3.12805e-07	0.63957	8.55613	0.07475	3.96462e-15	0.547558	3.33596	0.164138	0.00202234	0.649499	7.2237	0.0899123	2.83254e-11	-0.104163	-0.65666	0.158625	0.512207	ENSG00000123179.13	chr13_49723127_T_C_b38	31652	146	182	0.450495	6.51e-14	-0.422129	0.0514052	T	C
rs7982132	13	50300502	ENSG00000102753	KPNA3	0	ENSG00000123179	EBPL	50234810	50265622	34880	protein_coding	A	G	0.551402	0	G	0.292553	0	1	63.3105	1.7877e-14	1134	3.12805e-07	0.63957	8.55613	0.07475	3.96462e-15	0.547558	3.33596	0.164138	0.00202234	0.649499	7.2237	0.0899123	2.83254e-11	-0.104163	-0.65666	0.158625	0.512207	ENSG00000123179.13	chr13_49726366_A_G_b38	34891	145	181	0.44802	9.73e-14	-0.416125	0.0510999	A	G
rs6717359:132179153:T:C	2	132179153	ENSG00000214077	GNAQP1	2221	ENSG00000152117	SMPD4BP	132250386	132279146	71233	transcribed_processed_pseudogene	C	T	0.182692	0.0280374	T	0.192771	0.117021	0	62.3293	2.91991e-14	697	3.14027e-07	0.607238	7.2689	0.0835391	9.29789e-12	0.88004	4.86333	0.180954	2.4226e-05	0.571335	6.21911	0.0918677	5.26772e-09	0.239783	1.14587	0.209258	0.253313	ENSG00000152117.17	chr2_131421580_T_C_b38	-71233	74	84	0.207921	1.55e-25	0.674997	0.0539921	T	C
rs201453628:64676421:T:TG	7	64676421	-	-	-	ENSG00000234585	CCT6P3	64498732	64535091	141330	transcribed_unprocessed_pseudogene	T	TG	0.291262	0.0373832	TG	0.131868	0.0319149	1	63.8953	1.33447e-14	1527	3.14422e-07	-0.902767	-8.46132	0.106693	7.15938e-15	-0.81398	-3.41306	0.23849	0.00163812	-0.915197	-7.22817	0.126615	2.76534e-11	0.055256	0.222889	0.247909	0.823865	-	-	-	-	-	-	-	-	-	-	-
rs1477356:58126892:T:C	5	58126892	ENSG00000152932	RAB3C	0	ENSG00000152932	RAB3C	57878048	58155221	0	protein_coding	C	T	0.336449	0	T	0.170213	0	1	64.6849	8.99174e-15	2394	3.14565e-07	-0.423478	-7.25433	0.0583758	1.01149e-11	-0.550578	-6.57478	0.0837409	1.3612e-07	-0.366556	-4.63219	0.0791323	8.10304e-06	-0.231552	-1.79141	0.129257	0.0748453	ENSG00000152932.7	chr5_58831065_T_C_b38	248844	114	138	0.341584	0.00058015	-0.105386	0.0300234	T	C
rs4660432:41023999:C:T	1	41023999	ENSG00000236505	RP1-63P18.2	5207	ENSG00000164002	EXO5	40974413	40982228	41771	protein_coding	C	T	0.3125	0.0280374	T	0.583333	0.0425532	1	63.923	1.31616e-14	1549	3.14576e-07	-0.547022	-8.30025	0.0659043	1.94158e-14	-0.512518	-3.61229	0.141882	0.000942534	-0.548979	-7.13262	0.0769674	4.61698e-11	0.0519495	0.360239	0.144208	0.719075	ENSG00000164002.11	chr1_40558327_C_T_b38	49586	114	138	0.341584	0.00241063	0.165459	0.0536711	C	T
rs4383777	6	86435960	ENSG00000217334	RP11-33E24.3	5129	ENSG00000203875	SNHG5	86360209	86388650	47310	lncRNA	C	T	0.326923	0.0280374	T	0.346154	0.0319149	1	63.1849	1.90357e-14	1073	3.15162e-07	0.623139	8.10521	0.0768813	6.4249e-14	0.78011	4.28257	0.182159	0.000136828	0.581785	6.69661	0.0868776	4.60464e-10	0.0504039	0.258961	0.194639	0.79595	ENSG00000203875.10	chr6_85726242_T_C_b38	47506	124	158	0.391089	1.54e-27	0.60696	0.0459052	T	C
rs10899555:78274414:A:C	11	78274414	ENSG00000137513	NARS2	0	ENSG00000137513	NARS2	78147014	78285919	0	protein_coding	C	A	0.238318	0	A	0.353933	0.0531915	1	63.6836	1.4835e-14	1382	3.16346e-07	0.711057	8.65789	0.0821281	2.09584e-15	0.696648	3.56835	0.19523	0.00106576	0.680995	7.13796	0.0954046	4.48704e-11	0.141073	0.70802	0.19925	0.479814	ENSG00000137513.9	chr11_78563368_A_C_b38	-11506	82	98	0.242574	7.71e-11	0.479627	0.0688417	A	C
rs35174559	3	49287759	ENSG00000173421	CCDC36	0	ENSG00000178252	WDR6	49044495	49053386	234373	protein_coding	C	T	0.397196	0	T	0.558511	0	1	61.1308	5.31629e-14	386	3.16637e-07	-0.433067	-8.01288	0.0540463	1.12703e-13	-0.461537	-3.45501	0.133585	0.00145953	-0.435921	-7.01383	0.0621517	8.69645e-11	-0.0198583	-0.144361	0.13756	0.885371	ENSG00000178252.17	chr3_49250326_T_C_b38	243171	121	151	0.373762	3.87e-10	-0.281339	0.0421882	T	C
rs2351022	5	153446825	ENSG00000037749	MFAP3	0	ENSG00000055147	FAM114A2	153369708	153418496	28329	protein_coding	T	C	0.35514	0	C	0.575269	0.0106383	1	63.6787	1.48715e-14	1380	3.16664e-07	0.493641	7.83087	0.0630378	3.38229e-13	0.578928	3.79049	0.152732	0.000569698	0.495303	7.02217	0.0705342	8.31954e-11	0.213176	1.44912	0.147107	0.148978	ENSG00000055147.18	chr5_154067265_C_T_b38	28360	120	151	0.373762	0.0427795	-0.102952	0.0504186	C	T
rs4963145:692384:C:G	11	692384	ENSG00000177030	DEAF1	0	ENSG00000177042	TMEM80	695428	705028	3044	protein_coding	C	G	0.558252	0.0373832	G	0.316667	0.0425532	1	63.4054	1.70484e-14	1204	3.1672e-07	0.802982	8.63761	0.0929634	2.38032e-15	0.636587	3.13987	0.202743	0.00342618	0.757049	7.31756	0.103456	1.70733e-11	0.0680222	0.345435	0.196917	0.730155	ENSG00000177042.14	chr11_692384_C_G_b38	-3149	147	189	0.467822	1.45e-26	-0.774705	0.0601894	C	G
rs7013429:27607335:G:A	8	27607335	ENSG00000147419|ENSG00000253875	CCDC25|RP11-16P20.3	0	ENSG00000147419	CCDC25	27590833	27630170	0	protein_coding	G	A	0.391509	0.00934579	A	0.434066	0.0319149	1	63.8851	1.34128e-14	1532	3.17061e-07	0.506609	7.80968	0.0648694	3.84113e-13	0.431148	2.82827	0.152442	0.00769248	0.528309	7.47569	0.0706703	7.23156e-12	-0.205194	-1.29355	0.158628	0.197415	ENSG00000147419.17	chr8_27749818_G_A_b38	-22835	137	170	0.420792	3.5e-09	-0.281737	0.0450824	G	A
rs5851281:101463494:G:GA	3	101463494	-	-	-	ENSG00000244119	PDCL3P4	101431316	101432035	31459	processed_pseudogene	G	GA	0.316038	0.00934579	GA	0.303191	0	1	63.0788	2.00726e-14	1027	3.18082e-07	-0.602922	-7.92456	0.0760828	1.9239e-13	-0.65084	-4.49634	0.144749	7.26842e-05	-0.59184	-6.54689	0.0904002	9.98306e-10	-0.0382336	-0.222069	0.17217	0.824503	-	-	-	-	-	-	-	-	-	-	-
rs9353362:86769964:A:G	6	86769964	-	RPL7P27	26169	ENSG00000203875	SNHG5	86360209	86388650	381314	lncRNA	A	G	0.650943	0.00934579	G	0.221591	0.0638298	1	63.1657	1.92196e-14	1073	3.18207e-07	-0.69278	-8.64228	0.0801617	2.31166e-15	-0.676442	-3.48703	0.193988	0.00133595	-0.684294	-7.14187	0.0958144	4.39414e-11	0.0750119	0.459375	0.163291	0.646498	ENSG00000203875.10	chr6_86060246_A_G_b38	381510	131	174	0.430693	1.68e-23	0.580911	0.04936	A	G
rs13164561:177055438:C:T	5	177055438	ENSG00000246596	RP11-1277A3.2	0	ENSG00000246596	AC139795.1	177046060	177099210	0	transcribed_unprocessed_pseudogene	C	T	0.448598	0	T	0.454023	0.0744681	1	62.3448	2.89735e-14	712	3.18308e-07	-0.553939	-7.44802	0.074374	3.27794e-12	-0.670374	-4.65225	0.144097	4.56516e-05	-0.560302	-6.37976	0.0878249	2.34394e-09	-0.0294901	-0.17507	0.168448	0.861214	ENSG00000246596.6	chr5_177628437_C_T_b38	-43772	127	151	0.373762	0.00173613	0.248945	0.07816	C	T
rs6838236:120267229:A:G	4	120267229	ENSG00000250412	KLHL2P1	0	ENSG00000283050	GTF2IP12	120326678	120375793	59449	transcribed_unprocessed_pseudogene	A	G	0.330189	0.00934579	G	0.27957	0.0106383	1	63.7999	1.39966e-14	1475	3.18551e-07	-0.479047	-7.60822	0.0629644	1.27599e-12	-0.64532	-3.83255	0.168379	0.000505294	-0.490861	-7.00796	0.0700434	8.97161e-11	0.0898128	0.55887	0.160704	0.576919	ENSG00000283050.1	chr4_119346074_A_G_b38	-108564	96	109	0.269802	1.03e-19	-0.616315	0.0592823	A	G
rs149955:28036225:G:C	6	28036225	ENSG00000220721	OR1F12	4869	ENSG00000226314	ZNF192P1	28129547	28137372	93322	transcribed_unprocessed_pseudogene	G	C	0.257895	0.11215	C	0.423077	0.0319149	0	62.8619	2.23725e-14	924	3.18972e-07	-0.500202	-8.28443	0.0603786	2.1405e-14	-0.625502	-3.89734	0.160495	0.000419706	-0.47647	-6.90453	0.0690083	1.55053e-10	-0.0229657	-0.164795	0.13936	0.869284	ENSG00000226314.7	chr6_28068447_G_C_b38	-93334	103	120	0.29703	1.58e-05	0.394296	0.0885818	G	C
rs56047658:183515332:C:CAATA	3	183515332	-	-	-	ENSG00000114796	KLHL24	183353398	183402307	113025	protein_coding	C	CAATA	0.254902	0.046729	CAATA	0.626437	0.0744681	1	63.7956	1.4027e-14	1475	3.19243e-07	-0.421415	-7.44485	0.0566048	3.33936e-12	-0.388278	-2.12967	0.182318	0.0403068	-0.4681	-7.69806	0.0608075	2.1343e-12	0.360514	3.09526	0.116473	0.00226861	-	-	-	-	-	-	-	-	-	-	-
12:10581040:C:A	12	10581040	-	-	-	ENSG00000205809	KLRC2	10579453	10594899	0	protein_coding	A	C	0.140187	0	C	0.188889	0.0425532	1	64.1036	1.20251e-14	1724	3.19885e-07	-0.931433	-8.2192	0.113324	3.19737e-14	-0.652115	-2.43435	0.26788	0.0201592	-1.00858	-7.62742	0.132231	3.14976e-12	0.551617	2.12963	0.259021	0.0345104	-	-	-	-	-	-	-	-	-	-	-
12:10579185:C:T	12	10579185	-	-	-	ENSG00000205809	KLRC2	10579453	10594899	268	protein_coding	T	C	0.140187	0	C	0.188889	0.0425532	1	64.1036	1.20251e-14	1724	3.19885e-07	-0.931433	-8.2192	0.113324	3.19737e-14	-0.652115	-2.43435	0.26788	0.0201592	-1.00858	-7.62742	0.132231	3.14976e-12	0.551617	2.12963	0.259021	0.0345104	-	-	-	-	-	-	-	-	-	-	-
rs9536052:52960709:G:C	13	52960709	ENSG00000136114	THSD1	0	ENSG00000136108	CKAP2	53029564	53050763	68855	protein_coding	C	G	0.383178	0	G	0.537634	0.0106383	1	62.897	2.19827e-14	945	3.20538e-07	-0.473426	-7.14624	0.0662482	1.88412e-11	-0.208619	-1.23693	0.168659	0.224349	-0.553424	-7.83371	0.0706465	1.00701e-12	0.353031	2.35468	0.149927	0.0195753	ENSG00000136108.14	chr13_52386574_G_C_b38	-68855	117	140	0.346535	4.01e-11	-0.330404	0.0466252	G	C
rs112364907:52946001:GT:G	13	52946001	-	-	-	ENSG00000136108	CKAP2	53029564	53050763	83563	protein_coding	G	GT	0.383178	0	GT	0.537634	0.0106383	1	62.897	2.19827e-14	945	3.20538e-07	-0.473426	-7.14624	0.0662482	1.88412e-11	-0.208619	-1.23693	0.168659	0.224349	-0.553424	-7.83371	0.0706465	1.00701e-12	0.353031	2.35468	0.149927	0.0195753	-	-	-	-	-	-	-	-	-	-	-
rs61957990:52946003:C:A	13	52946003	ENSG00000136114	THSD1	5302	ENSG00000136108	CKAP2	53029564	53050763	83561	protein_coding	A	C	0.383178	0	C	0.537634	0.0106383	1	62.897	2.19827e-14	945	3.20538e-07	-0.473426	-7.14624	0.0662482	1.88412e-11	-0.208619	-1.23693	0.168659	0.224349	-0.553424	-7.83371	0.0706465	1.00701e-12	0.353031	2.35468	0.149927	0.0195753	ENSG00000136108.14	chr13_52371868_C_A_b38	-83561	117	141	0.34901	4.53e-11	-0.32515	0.0460285	C	A
rs9536046	13	52955899	ENSG00000136114	THSD1	0	ENSG00000136108	CKAP2	53029564	53050763	73665	protein_coding	G	T	0.383178	0	T	0.537634	0.0106383	1	62.897	2.19827e-14	945	3.20538e-07	-0.473426	-7.14624	0.0662482	1.88412e-11	-0.208619	-1.23693	0.168659	0.224349	-0.553424	-7.83371	0.0706465	1.00701e-12	0.353031	2.35468	0.149927	0.0195753	ENSG00000136108.14	chr13_52381764_T_G_b38	-73665	117	140	0.346535	4.01e-11	-0.330404	0.0466252	T	G
rs3803264	13	52971893	ENSG00000136114	THSD1	0	ENSG00000136108	CKAP2	53029564	53050763	57671	protein_coding	A	G	0.383178	0	G	0.537634	0.0106383	1	62.897	2.19827e-14	945	3.20538e-07	-0.473426	-7.14624	0.0662482	1.88412e-11	-0.208619	-1.23693	0.168659	0.224349	-0.553424	-7.83371	0.0706465	1.00701e-12	0.353031	2.35468	0.149927	0.0195753	ENSG00000136108.14	chr13_52397758_G_A_b38	-57671	117	140	0.346535	4.01e-11	-0.330404	0.0466252	G	A
rs112762703:52959835:C:CA	13	52959835	-	-	-	ENSG00000136108	CKAP2	53029564	53050763	69729	protein_coding	CA	C	0.383178	0	C	0.537634	0.0106383	1	62.897	2.19827e-14	945	3.20538e-07	-0.473426	-7.14624	0.0662482	1.88412e-11	-0.208619	-1.23693	0.168659	0.224349	-0.553424	-7.83371	0.0706465	1.00701e-12	0.353031	2.35468	0.149927	0.0195753	-	-	-	-	-	-	-	-	-	-	-
rs5809634:74344316:G:GT	14	74344316	-	-	-	ENSG00000259065	AC005520.4	74254058	74270003	74313	lncRNA	G	GT	0.120192	0.0280374	GT	0.0232558	0.0851064	0	63.9584	1.29306e-14	1609	3.21027e-07	-1.28823	-7.82876	0.164551	3.42555e-13	-1.65396	-3.80161	0.435069	0.000551934	-1.31555	-7.03606	0.186972	7.72747e-11	0.144347	0.34759	0.415279	0.728539	-	-	-	-	-	-	-	-	-	-	-
rs12506395:120185094:C:T	4	120185094	ENSG00000145390	USP53	0	ENSG00000283050	GTF2IP12	120326678	120375793	141584	transcribed_unprocessed_pseudogene	C	T	0.369159	0	T	0.290323	0.0106383	1	63.784	1.41087e-14	1475	3.21103e-07	-0.469889	-8.00891	0.0586708	1.15454e-13	-0.638501	-4.30048	0.148472	0.000129798	-0.448501	-6.72977	0.0666444	3.87481e-10	-0.0465347	-0.31469	0.147875	0.753348	ENSG00000283050.1	chr4_119263939_C_T_b38	-190699	97	114	0.282178	1.45e-17	-0.561328	0.0584508	C	T
rs73299686:42723466:T:A	17	42723466	ENSG00000266979	RP11-1072C15.2	266	ENSG00000161692	DBF4B	42785976	42829632	62510	protein_coding	T	A	0.138095	0.0186916	A	0.0957447	0	1	63.1282	1.95833e-14	1064	3.21509e-07	0.855986	8.96735	0.0954558	2.96155e-16	1.07113	4.60015	0.232847	5.33434e-05	0.747245	6.47818	0.115348	1.41987e-09	0.308385	1.3051	0.236292	0.193462	ENSG00000161692.17	chr17_44646098_T_A_b38	-62510	45	51	0.126238	4.16e-27	-0.922612	0.0706079	T	A
rs12276891:77785645:T:C	11	77785645	ENSG00000259112|ENSG00000151366	NDUFC2-KCTD14|NDUFC2	0	ENSG00000159063	ALG8	77811982	77850699	26337	protein_coding	T	C	0.457944	0	C	0.231183	0.0106383	1	63.2469	1.84546e-14	1131	3.22057e-07	-0.567569	-7.29054	0.07785	8.20328e-12	-0.556877	-3.51566	0.158399	0.00123405	-0.634279	-7.13352	0.0889154	4.59502e-11	0.105364	0.599319	0.175807	0.549685	ENSG00000159063.12	chr11_78074599_T_C_b38	-65061	138	180	0.445545	4.62e-19	0.596846	0.058765	T	C
rs513615:68705504:G:T	11	68705504	ENSG00000132740	IGHMBP2	0	ENSG00000197345	MRPL21	68658744	68671303	34201	protein_coding	G	T	0.273196	0.0934579	T	0.0604396	0.0319149	1	63.305	1.79268e-14	1165	3.22252e-07	0.65165	7.92314	0.0822464	1.94044e-13	0.620241	3.53274	0.175569	0.00117687	0.695108	7.12914	0.0975023	4.70376e-11	-0.160038	-0.921249	0.173718	0.358108	ENSG00000197345.12	chr11_68938036_G_T_b38	34201	87	102	0.252475	8.26e-48	-0.846714	0.0405463	G	T
rs113360091:65019590:C:G	5	65019590	ENSG00000123213	NLN	0	ENSG00000113593	PPWD1	64859063	64883376	136214	protein_coding	C	G	0.238095	0.0186916	G	0.164894	0	1	63.6254	1.52727e-14	1369	3.22616e-07	-0.759238	-7.30602	0.10392	7.49953e-12	-1.19651	-4.86403	0.245991	2.41749e-05	-0.722111	-6.32191	0.114223	3.14131e-09	-0.252943	-1.00524	0.251625	0.31608	ENSG00000113593.11	chr5_65723763_C_G_b38	160524	93	102	0.252475	0.000574705	-0.258313	0.0735341	C	G
rs2548780:65023122:G:A	5	65023122	ENSG00000123213	NLN	0	ENSG00000113593	PPWD1	64859063	64883376	139746	protein_coding	G	A	0.238095	0.0186916	A	0.164894	0	1	63.6254	1.52727e-14	1369	3.22616e-07	-0.759238	-7.30602	0.10392	7.49953e-12	-1.19651	-4.86403	0.245991	2.41749e-05	-0.722111	-6.32191	0.114223	3.14131e-09	-0.252943	-1.00524	0.251625	0.31608	ENSG00000113593.11	chr5_65727295_G_A_b38	164056	93	102	0.252475	0.000574705	-0.258313	0.0735341	G	A
rs6877919:68271181:C:T	5	68271181	ENSG00000249352	7SK	0	ENSG00000249335	AC093523.2	68088436	68303012	0	lncRNA	T	C	0.25	0.00934579	C	0.516667	0.0425532	1	63.5432	1.59139e-14	1315	3.229e-07	0.532542	7.66027	0.06952	9.37105e-13	0.245031	1.33509	0.183532	0.190468	0.582807	7.8588	0.0741599	8.7594e-13	-0.182333	-1.21497	0.150071	0.225908	ENSG00000249335.1	chr5_68975354_C_T_b38	13196	76	89	0.220297	0.0120745	0.194167	0.0764877	C	T
rs6877626:68271151:A:G	5	68271151	ENSG00000249352	7SK	0	ENSG00000249335	AC093523.2	68088436	68303012	0	lncRNA	G	A	0.25	0.00934579	A	0.516667	0.0425532	1	63.5432	1.59139e-14	1315	3.229e-07	0.532542	7.66027	0.06952	9.37105e-13	0.245031	1.33509	0.183532	0.190468	0.582807	7.8588	0.0741599	8.7594e-13	-0.182333	-1.21497	0.150071	0.225908	ENSG00000249335.1	chr5_68975324_A_G_b38	13166	76	89	0.220297	0.0120745	0.194167	0.0764877	A	G
rs143257446:50894945:GGGGGGA:G	19	50894945	-	-	-	ENSG00000131401	NAPSB	50837053	50848024	46921	transcribed_unprocessed_pseudogene	GGGGGGA	G	0.0686275	0.046729	G	0.148352	0.0319149	1	63.7496	1.43535e-14	1458	3.22909e-07	0.866304	7.01619	0.123472	3.95559e-11	1.19774	6.4614	0.185368	1.91426e-07	0.754525	4.6904	0.160866	6.34087e-06	0.344702	1.28353	0.268557	0.200893	-	-	-	-	-	-	-	-	-	-	-
12:11192241:C:A	12	11192241	-	-	-	ENSG00000231887	PRH1	10977559	11324207	0	protein_coding	C	A	0.509709	0.0373832	A	0.324468	0	1	64.0176	1.25531e-14	1668	3.23081e-07	0.528078	8.29504	0.0636618	2.00493e-14	0.754223	4.9243	0.153163	2.01603e-05	0.470961	6.30626	0.0746816	3.39958e-09	0.13015	0.909667	0.143074	0.364169	-	-	-	-	-	-	-	-	-	-	-
rs4792824:43750910:C:T	17	43750910	ENSG00000120088|ENSG00000263715	CRHR1|RP11-105N13.4	0	ENSG00000263503	MAPK8IP1P2	43678235	43679706	71204	processed_pseudogene	T	C	0.238318	0	C	0.538043	0.0212766	1	63.9625	1.29039e-14	1626	3.23748e-07	-0.731924	-8.18039	0.0894729	4.05679e-14	-0.749667	-4.05286	0.184972	0.000267852	-0.718651	-6.89469	0.104232	1.63307e-10	0.0421989	0.227555	0.185445	0.820241	ENSG00000263503.1	chr17_45673544_C_T_b38	71204	105	126	0.311881	7.19e-27	-1.05038	0.0809148	C	T
rs2844820:29841280:T:C	6	29841280	ENSG00000230521	HCG4P7	13791	ENSG00000204623	ZNRD1ASP	29968788	30029417	127508	transcribed_unitary_pseudogene	T	C	0.303738	0	C	0.260638	0	1	64.6262	9.25973e-15	3971	3.23941e-07	-0.631641	-8.37947	0.0753796	1.18986e-14	-0.710933	-3.86899	0.183752	0.000455268	-0.598202	-7.04678	0.0848901	7.29903e-11	-0.0767876	-0.408977	0.187755	0.683025	ENSG00000204623.9	chr6_29873503_T_C_b38	-187750	101	127	0.314356	5.92e-07	0.302194	0.0581043	T	C
rs2523818:29833840:T:G	6	29833840	ENSG00000233265	MICF	13572	ENSG00000204623	ZNRD1ASP	29968788	30029417	134948	transcribed_unitary_pseudogene	T	G	0.303738	0	G	0.260638	0	1	64.6262	9.25973e-15	3971	3.23941e-07	-0.631641	-8.37947	0.0753796	1.18986e-14	-0.710933	-3.86899	0.183752	0.000455268	-0.598202	-7.04678	0.0848901	7.29903e-11	-0.0767876	-0.408977	0.187755	0.683025	ENSG00000204623.9	chr6_29866063_T_G_b38	-195190	101	127	0.314356	5.92e-07	0.302194	0.0581043	T	G
rs73190314:43666796:C:A	13	43666796	ENSG00000120675	DNAJC15	0	ENSG00000120675	DNAJC15	43597339	43688349	0	protein_coding	C	A	0.327103	0	A	0.138298	0	1	63.9056	1.32766e-14	1582	3.24084e-07	0.610024	7.35338	0.0829583	5.6959e-12	0.778989	5.73645	0.135796	1.71827e-06	0.567302	5.56765	0.101893	1.25007e-07	0.254438	1.38397	0.183846	0.168017	ENSG00000120675.5	chr13_43092660_C_A_b38	69457	96	113	0.279703	1.94e-33	-0.70139	0.0456551	C	A
rs113776073:21141157:A:G	19	21141157	ENSG00000269012	KRT18P40	2757	ENSG00000105750	ZNF85	21106028	21133503	7654	protein_coding	A	G	0.0940594	0.0560748	G	0.12766	0	1	64.5272	9.72977e-15	2159	3.24131e-07	-1.12528	-8.21856	0.136919	3.21002e-14	-1.09362	-4.18369	0.2614	0.000182908	-1.17931	-6.8574	0.171976	1.98717e-10	-0.181666	-0.582984	0.311614	0.560607	ENSG00000105750.14	chr19_20958351_A_G_b38	35129	49	51	0.126238	3.11e-11	0.749229	0.105047	A	G
rs56281569:21143160:T:C	19	21143160	ENSG00000269012	KRT18P40	754	ENSG00000105750	ZNF85	21106028	21133503	9657	protein_coding	T	C	0.0940594	0.0560748	C	0.12766	0	1	64.5272	9.72977e-15	2159	3.24131e-07	-1.12528	-8.21856	0.136919	3.21002e-14	-1.09362	-4.18369	0.2614	0.000182908	-1.17931	-6.8574	0.171976	1.98717e-10	-0.181666	-0.582984	0.311614	0.560607	ENSG00000105750.14	chr19_20960354_T_C_b38	37132	49	51	0.126238	3.11e-11	0.749229	0.105047	T	C
rs111784752:21141131:A:G	19	21141131	ENSG00000269012	KRT18P40	2783	ENSG00000105750	ZNF85	21106028	21133503	7628	protein_coding	A	G	0.0940594	0.0560748	G	0.12766	0	1	64.5272	9.72977e-15	2159	3.24131e-07	-1.12528	-8.21856	0.136919	3.21002e-14	-1.09362	-4.18369	0.2614	0.000182908	-1.17931	-6.8574	0.171976	1.98717e-10	-0.181666	-0.582984	0.311614	0.560607	ENSG00000105750.14	chr19_20958325_A_G_b38	35103	49	51	0.126238	3.11e-11	0.749229	0.105047	A	G
rs55706561:21138900:A:G	19	21138900	ENSG00000269012	KRT18P40	5014	ENSG00000105750	ZNF85	21106028	21133503	5397	protein_coding	A	G	0.0940594	0.0560748	G	0.12766	0	1	64.5272	9.72977e-15	2159	3.24131e-07	-1.12528	-8.21856	0.136919	3.21002e-14	-1.09362	-4.18369	0.2614	0.000182908	-1.17931	-6.8574	0.171976	1.98717e-10	-0.181666	-0.582984	0.311614	0.560607	ENSG00000105750.14	chr19_20956094_A_G_b38	32872	49	51	0.126238	3.11e-11	0.749229	0.105047	A	G
rs78015203:21140315:A:G	19	21140315	ENSG00000269012	KRT18P40	3599	ENSG00000105750	ZNF85	21106028	21133503	6812	protein_coding	A	G	0.0940594	0.0560748	G	0.12766	0	1	64.5272	9.72977e-15	2159	3.24131e-07	-1.12528	-8.21856	0.136919	3.21002e-14	-1.09362	-4.18369	0.2614	0.000182908	-1.17931	-6.8574	0.171976	1.98717e-10	-0.181666	-0.582984	0.311614	0.560607	ENSG00000105750.14	chr19_20957509_A_G_b38	34287	49	51	0.126238	3.11e-11	0.749229	0.105047	A	G
rs56305124:21143302:A:C	19	21143302	ENSG00000269012	KRT18P40	612	ENSG00000105750	ZNF85	21106028	21133503	9799	protein_coding	A	C	0.0940594	0.0560748	C	0.12766	0	1	64.5272	9.72977e-15	2159	3.24131e-07	-1.12528	-8.21856	0.136919	3.21002e-14	-1.09362	-4.18369	0.2614	0.000182908	-1.17931	-6.8574	0.171976	1.98717e-10	-0.181666	-0.582984	0.311614	0.560607	ENSG00000105750.14	chr19_20960496_A_C_b38	37274	49	51	0.126238	3.11e-11	0.749229	0.105047	A	C
rs60115932:21144523:C:CT	19	21144523	-	-	-	ENSG00000105750	ZNF85	21106028	21133503	11020	protein_coding	C	CT	0.0940594	0.0560748	CT	0.12766	0	1	64.5272	9.72977e-15	2159	3.24131e-07	-1.12528	-8.21856	0.136919	3.21002e-14	-1.09362	-4.18369	0.2614	0.000182908	-1.17931	-6.8574	0.171976	1.98717e-10	-0.181666	-0.582984	0.311614	0.560607	-	-	-	-	-	-	-	-	-	-	-
rs73003555:21138100:T:G	19	21138100	ENSG00000105750	ZNF85	4597	ENSG00000105750	ZNF85	21106028	21133503	4597	protein_coding	T	G	0.0940594	0.0560748	G	0.12766	0	1	64.5272	9.72977e-15	2159	3.24131e-07	-1.12528	-8.21856	0.136919	3.21002e-14	-1.09362	-4.18369	0.2614	0.000182908	-1.17931	-6.8574	0.171976	1.98717e-10	-0.181666	-0.582984	0.311614	0.560607	ENSG00000105750.14	chr19_20955294_T_G_b38	32072	49	51	0.126238	3.11e-11	0.749229	0.105047	T	G
rs73003561:21139966:T:C	19	21139966	ENSG00000269012	KRT18P40	3948	ENSG00000105750	ZNF85	21106028	21133503	6463	protein_coding	T	C	0.0940594	0.0560748	C	0.12766	0	1	64.5272	9.72977e-15	2159	3.24131e-07	-1.12528	-8.21856	0.136919	3.21002e-14	-1.09362	-4.18369	0.2614	0.000182908	-1.17931	-6.8574	0.171976	1.98717e-10	-0.181666	-0.582984	0.311614	0.560607	ENSG00000105750.14	chr19_20957160_T_C_b38	33938	49	51	0.126238	3.11e-11	0.749229	0.105047	T	C
rs56103626:21143867:G:A	19	21143867	ENSG00000269012	KRT18P40	47	ENSG00000105750	ZNF85	21106028	21133503	10364	protein_coding	G	A	0.0940594	0.0560748	A	0.12766	0	1	64.5272	9.72977e-15	2159	3.24131e-07	-1.12528	-8.21856	0.136919	3.21002e-14	-1.09362	-4.18369	0.2614	0.000182908	-1.17931	-6.8574	0.171976	1.98717e-10	-0.181666	-0.582984	0.311614	0.560607	ENSG00000105750.14	chr19_20961061_G_A_b38	37839	49	51	0.126238	3.11e-11	0.749229	0.105047	G	A
rs11309493:121539826:CT:C	3	121539826	-	-	-	ENSG00000173226	IQCB1	121488608	121553926	0	protein_coding	C	CT	0.403846	0.0280374	CT	0.335106	0	1	63.3941	1.7145e-14	1226	3.24335e-07	0.68997	8.27091	0.0834213	2.32643e-14	0.734777	3.91065	0.187892	0.00040397	0.69288	6.93549	0.0999035	1.31684e-10	0.0628106	0.321722	0.195233	0.748023	-	-	-	-	-	-	-	-	-	-	-
rs35457847:100133212:T:TGGC	9	100133212	-	-	-	ENSG00000203279	AL590705.1	99962757	100001027	132185	lncRNA	T	TGGC	0.188679	0.00934579	TGGC	0.207447	0	1	62.798	2.30986e-14	911	3.24691e-07	0.819136	7.81471	0.10482	3.72697e-13	0.548636	2.14877	0.255326	0.0386504	0.930148	7.62763	0.121944	3.14598e-12	-0.387453	-1.5906	0.243589	0.113389	-	-	-	-	-	-	-	-	-	-	-
rs9676253:21969452:G:A	19	21969452	ENSG00000268184	RP11-420K14.8	0	ENSG00000197020	ZNF100	21905573	21950381	19071	protein_coding	A	G	0.317308	0.0280374	G	0.596591	0.0638298	1	63.9443	1.3022e-14	1619	3.25305e-07	-0.673342	-8.47646	0.0794367	6.51592e-15	-0.749713	-4.23945	0.176842	0.000155322	-0.634717	-6.78022	0.0936131	2.97802e-10	-0.00341979	-0.0194522	0.175805	0.984501	ENSG00000197020.10	chr19_21786650_G_A_b38	19022	112	136	0.336634	1.09e-07	-0.354081	0.0636734	G	A
rs9891103:44091886:C:T	17	44091886	ENSG00000186868	MAPT	0	ENSG00000263503	MAPK8IP1P2	43678235	43679706	412180	processed_pseudogene	C	T	0.228972	0	T	0.348315	0.0531915	1	63.9513	1.29766e-14	1626	3.25573e-07	-0.676955	-7.58156	0.0892897	1.49402e-12	-0.659811	-4.03684	0.163447	0.000280598	-0.734957	-6.90327	0.106465	1.56089e-10	0.251885	1.27251	0.197944	0.204773	ENSG00000263503.1	chr17_46014520_C_T_b38	412180	95	111	0.274752	1.12e-26	1.05633	0.0818096	C	T
rs4487796:144356442:C:G	8	144356442	ENSG00000181638|ENSG00000264668|ENSG00000250571	ZFP41|GLI4	0	ENSG00000253716	MINCR	144362331	144363860	5889	lncRNA	C	G	0.436275	0.046729	G	0.37234	0	1	63.941	1.30434e-14	1629	3.27852e-07	0.489371	8.24056	0.0593857	2.80414e-14	0.409709	3.21602	0.127396	0.00279619	0.514787	7.32108	0.0703158	1.67515e-11	-0.0304565	-0.227065	0.134131	0.820622	ENSG00000253716.5	chr8_143274272_C_G_b38	-7418	144	175	0.433168	1.43e-29	-0.738001	0.0528817	C	G
rs4545119:144356432:G:C	8	144356432	ENSG00000181638|ENSG00000264668|ENSG00000250571	ZFP41|GLI4	0	ENSG00000253716	MINCR	144362331	144363860	5899	lncRNA	G	C	0.436275	0.046729	C	0.37234	0	1	63.941	1.30434e-14	1629	3.27852e-07	0.489371	8.24056	0.0593857	2.80414e-14	0.409709	3.21602	0.127396	0.00279619	0.514787	7.32108	0.0703158	1.67515e-11	-0.0304565	-0.227065	0.134131	0.820622	ENSG00000253716.5	chr8_143274262_G_C_b38	-7428	144	175	0.433168	1.43e-29	-0.738001	0.0528817	G	C
rs148370769:231870:G:GCCAGGAGACTGCT	11	231870	-	-	-	ENSG00000185627	PSMD13	236966	252984	5096	protein_coding	GCCAGGAGACTGCT	G	0.285714	0.0186916	G	0.166667	0.106383	0	62.4	2.81849e-14	754	3.2791e-07	-0.654825	-8.8128	0.0743038	7.89602e-16	-0.49649	-2.17215	0.228571	0.0367045	-0.621937	-7.59485	0.0818893	3.76698e-12	-0.0703531	-0.347523	0.202442	0.72859	-	-	-	-	-	-	-	-	-	-	-
rs202064476:118658196:G:A	11	118658196	ENSG00000110367	DDX6	0	ENSG00000278376	AP004609.5	118661963	118663846	3767	lncRNA	G	A	0.151961	0.046729	A	0.0617978	0.0531915	1	62.8599	2.23945e-14	949	3.27925e-07	-1.06617	-8.16279	0.130614	4.51873e-14	-1.17387	-3.41782	0.343457	0.00161685	-1.04366	-7.15391	0.145887	4.11973e-11	-0.209122	-0.685803	0.30493	0.493687	-	-	-	-	-	-	-	-	-	-	-
rs72948681:114581489:T:C	2	114581489	ENSG00000244063	AC024704.2	5478	ENSG00000228857	AC104653.1	114588626	114600933	7137	lncRNA	T	C	0	0.00934579	C	0.141304	0.0212766	0	62.6902	2.43782e-14	874	3.2876e-07	1.09392	8.2665	0.132332	2.39052e-14	1.5042	4.59829	0.327121	5.36404e-05	0.976237	6.44561	0.151458	1.67679e-09	0.442091	1.53151	0.288663	0.127333	ENSG00000228857.2	chr2_113823912_T_C_b38	-19444	5	6	0.0148515	0.142591	-0.484593	0.328901	T	C
rs2761840	13	51300620	ENSG00000186047	DLEU7	0	ENSG00000176124	DLEU1	50656305	51480992	0	lncRNA	C	T	0.154206	0	T	0.281915	0	1	64.5965	9.39812e-15	2421	3.28782e-07	0.6911	8.23124	0.0839607	2.96942e-14	0.433449	2.15811	0.200847	0.037862	0.735466	7.74203	0.0949965	1.67392e-12	-0.355365	-1.7172	0.206945	0.0875985	ENSG00000176124.11	chr13_50726484_C_T_b38	644313	60	70	0.173267	0.381358	0.0820017	0.0934185	C	T
rs1150693:28174590:T:C	6	28174590	-	TOB2P1	10831	ENSG00000226314	ZNF192P1	28129547	28137372	37218	transcribed_unprocessed_pseudogene	T	C	0.252336	0	C	0.467391	0.0212766	1	62.7966	2.3115e-14	924	3.29558e-07	-0.480798	-8.2851	0.0580316	2.13162e-14	-0.583777	-3.73559	0.156274	0.000665858	-0.452394	-6.9887	0.0647322	9.9363e-11	-0.0266899	-0.19605	0.136138	0.844784	ENSG00000226314.7	chr6_28206812_T_C_b38	45031	87	99	0.24505	1.3e-05	0.410785	0.0913222	T	C
rs34880628:233614819:C:T	2	233614819	ENSG00000204120	GIGYF2	0	ENSG00000182600	SNORC	233721980	233743418	107161	protein_coding	C	T	0.280952	0.0186916	T	0.25	0	1	63.7431	1.44003e-14	1487	3.30406e-07	0.777103	8.87322	0.0875785	5.38601e-16	0.715678	3.54195	0.202058	0.00114712	0.734116	7.15525	0.102598	4.0902e-11	0.082746	0.396528	0.208676	0.692168	ENSG00000182600.9	chr2_232750109_C_T_b38	-118905	115	137	0.339109	2.6e-19	-0.541386	0.0528258	C	T
17:43954416:A:AC	17	43954416	-	-	-	ENSG00000120071	KANSL1	44107282	44302755	152866	protein_coding	A	AC	0.219626	0	AC	0.16092	0.0744681	1	64.0523	1.23376e-14	1739	3.31051e-07	-0.699087	-7.46944	0.093593	2.89114e-12	-1.14326	-5.18274	0.22059	9.22942e-06	-0.655685	-6.09848	0.107516	9.60668e-09	-0.39802	-1.60733	0.247628	0.109669	-	-	-	-	-	-	-	-	-	-	-
rs9270229:32556783:T:C	6	32556783	ENSG00000196126	HLA-DRB1	0	ENSG00000198502	HLA-DRB5	32485130	32498064	58719	protein_coding	C	T	0.117647	0.046729	T	0.122222	0.0425532	1	64.5795	9.47834e-15	5052	3.31588e-07	-0.98855	-8.35636	0.118299	1.37285e-14	-0.970525	-5.0149	0.193528	1.53367e-05	-1.00826	-6.27935	0.160567	3.893e-09	-0.0386829	-0.15707	0.246278	0.875359	-	-	-	-	-	-	-	-	-	-	-
rs11868299:67204709:A:C	17	67204709	ENSG00000154263	ABCA10	0	ENSG00000154262	ABCA6	67074843	67138036	66673	protein_coding	A	C	0.649533	0	C	0.255435	0.0212766	1	63.7094	1.46449e-14	1468	3.31725e-07	-0.527719	-7.75935	0.0680107	5.192e-13	-0.641564	-5.0606	0.126776	1.33578e-05	-0.490737	-6.17249	0.0795039	6.64945e-09	0.0432892	0.301927	0.143376	0.763043	ENSG00000154262.12	chr17_69208568_A_C_b38	66680	127	162	0.40099	5.32e-08	0.379259	0.066444	A	C
rs1430205:87678585:C:T	5	87678585	ENSG00000247828	TMEM161B-AS1	0	ENSG00000247828	TMEM161B-AS1	87564708	87735154	0	lncRNA	T	C	0.551402	0	C	0.184783	0.0212766	1	61.7251	3.94972e-14	545	3.32146e-07	0.647256	7.84275	0.0825292	3.14944e-13	0.82195	4.33122	0.189773	0.000118548	0.621916	6.55481	0.0948792	9.58456e-10	0.0036045	0.0199636	0.180553	0.984094	ENSG00000247828.7	chr5_88382768_C_T_b38	113697	142	191	0.472772	3.71e-14	0.423491	0.0509772	C	T
rs2075512:15813945:C:T	16	15813945	ENSG00000072864|ENSG00000133392	NDE1|MYH11	0	ENSG00000263335	AF001548.2	15820531	15826850	6586	lncRNA	T	C	0.389474	0.11215	C	0.16129	0.0106383	0	63.2431	1.84901e-14	1165	3.32378e-07	-0.628279	-7.92254	0.0793028	1.94754e-13	-0.876747	-5.45695	0.160666	4.01652e-06	-0.544092	-5.78487	0.0940543	4.44472e-08	-0.327959	-1.80525	0.18167	0.0726441	ENSG00000263335.1	chr16_15720088_C_T_b38	-6586	128	166	0.410891	3.06e-17	-0.58741	0.0619495	C	T
rs11670788:58036888:A:T	19	58036888	ENSG00000121406	ZNF549	1805	ENSG00000197128	ZNF772	57978031	57988938	47950	protein_coding	A	T	0.347619	0.0186916	T	0.377778	0.0425532	1	63.8632	1.35608e-14	1593	3.33325e-07	0.593653	8.28985	0.0716121	2.07019e-14	0.541724	3.05838	0.177128	0.00424849	0.598663	7.38306	0.0810861	1.19727e-11	-0.144735	-0.836916	0.172938	0.403708	-	-	-	-	-	-	-	-	-	-	-
rs62073178:44368431:C:T	17	44368431	-	-	-	ENSG00000238083	LRRC37A2	44588877	44633016	220446	protein_coding	C	T	0.19	0.0654206	T	0.0326087	0.0212766	0	63.2191	1.87134e-14	1165	3.36391e-07	-1.10156	-8.15503	0.135077	4.7384e-14	-1.37241	-4.46173	0.307597	8.0558e-05	-1.02269	-6.58119	0.155395	8.36756e-10	-0.0409347	-0.138443	0.295679	0.890039	-	-	-	-	-	-	-	-	-	-	-
17:44368404:C:T	17	44368404	-	-	-	ENSG00000238083	LRRC37A2	44588877	44633016	220473	protein_coding	C	T	0.19	0.0654206	T	0.0326087	0.0212766	0	63.2191	1.87134e-14	1165	3.36391e-07	-1.10156	-8.15503	0.135077	4.7384e-14	-1.37241	-4.46173	0.307597	8.0558e-05	-1.02269	-6.58119	0.155395	8.36756e-10	-0.0409347	-0.138443	0.295679	0.890039	-	-	-	-	-	-	-	-	-	-	-
rs8045674:53509936:G:A	16	53509936	ENSG00000103479	RBL2	0	ENSG00000103479	RBL2	53467889	53525560	0	protein_coding	A	G	0.542453	0.00934579	G	0.271277	0	1	63.1338	1.95281e-14	1118	3.36873e-07	-0.469952	-8.14538	0.0576956	5.02684e-14	-0.434444	-3.37921	0.128564	0.00179731	-0.489855	-7.1913	0.0681177	3.37127e-11	-0.0196662	-0.146105	0.134603	0.883996	ENSG00000103479.15	chr16_53476024_G_A_b38	42047	143	192	0.475248	5.09e-19	-0.339498	0.0334776	G	A
rs10748	16	53504721	ENSG00000103479	RBL2	0	ENSG00000103479	RBL2	53467889	53525560	0	protein_coding	C	T	0.542453	0.00934579	T	0.271277	0	1	63.1338	1.95281e-14	1118	3.36873e-07	-0.469952	-8.14538	0.0576956	5.02684e-14	-0.434444	-3.37921	0.128564	0.00179731	-0.489855	-7.1913	0.0681177	3.37127e-11	-0.0196662	-0.146105	0.134603	0.883996	ENSG00000103479.15	chr16_53470809_T_C_b38	36832	144	192	0.475248	4.9e-18	-0.333563	0.0341136	T	C
rs78817486:297603:A:T	11	297603	ENSG00000206013	IFITM5	597	ENSG00000142102	PGGHG	289126	296107	1496	protein_coding	A	T	0.20297	0.0560748	T	0.152439	0.12766	0	62.4748	2.71493e-14	805	3.37226e-07	-0.506261	-4.84267	0.104542	2.65805e-06	-0.920743	-7.45727	0.123469	9.91361e-09	-0.354513	-2.61991	0.135315	0.00975164	-0.54102	-2.41162	0.224338	0.0168487	ENSG00000142102.15	chr11_297603_A_T_b38	8465	78	92	0.227723	5.4e-12	0.41453	0.0556743	A	T
rs13007992:218964051:G:T	2	218964051	ENSG00000188282	RUFY4	8747	ENSG00000261338	AC021016.1	219120042	219122089	155991	lncRNA	T	G	0.45098	0.046729	G	0.4375	0.0638298	1	62.655	2.48103e-14	881	3.37267e-07	-0.55027	-7.45039	0.0738579	3.23278e-12	-0.669119	-4.55696	0.146835	6.06814e-05	-0.554065	-6.47219	0.0856071	1.46403e-09	0.0156215	0.0894457	0.174648	0.928823	ENSG00000261338.2	chr2_218099328_G_T_b38	-155991	152	198	0.490099	2.46e-09	-0.401745	0.0635932	G	T
rs151024485:33669753:A:C	9	33669753	-	-	-	ENSG00000010438	PRSS3	33750464	33799229	80711	protein_coding	A	C	0.228972	0	C	0.202128	0	1	63.717	1.45893e-14	1500	3.37669e-07	0.66	7.57402	0.0871399	1.56205e-12	0.449756	2.07206	0.217058	0.0456912	0.763837	7.70867	0.0990881	2.01288e-12	-0.361968	-1.7541	0.206356	0.0810523	-	-	-	-	-	-	-	-	-	-	-
rs145641964:177073284:C:T	5	177073284	-	-	-	ENSG00000246596	AC139795.1	177046060	177099210	0	transcribed_unprocessed_pseudogene	T	C	0.5	0	C	0.438889	0.0425532	1	62.2261	3.07443e-14	712	3.37762e-07	0.542008	7.43029	0.0729458	3.63636e-12	0.475366	3.09675	0.153505	0.00384037	0.609202	7.25509	0.083969	2.39218e-11	-0.236557	-1.46253	0.161745	0.145274	-	-	-	-	-	-	-	-	-	-	-
rs9270595:32561579:C:T	6	32561579	-	-	-	ENSG00000198502	HLA-DRB5	32485130	32498064	63515	protein_coding	T	C	0.228155	0.0373832	C	0.201087	0.0212766	1	64.5416	9.66006e-15	5052	3.37946e-07	-0.771478	-8.17189	0.0944064	4.27389e-14	-0.851411	-4.94304	0.172244	1.90524e-05	-0.765799	-6.33308	0.12092	2.96902e-09	-0.136208	-0.655679	0.207735	0.512837	-	-	-	-	-	-	-	-	-	-	-
rs12535964:64415409:A:G	7	64415409	ENSG00000270948	RP11-460N20.7	12105	ENSG00000213462	ERV3-1	64450734	64467121	35325	protein_coding	G	A	0.0794393	0	A	0.191489	0	1	63.8127	1.39075e-14	1576	3.38198e-07	0.811272	7.76985	0.104413	4.87601e-13	0.833186	4.49281	0.185448	7.34497e-05	0.834631	6.6051	0.126362	7.3969e-10	-0.110373	-0.462044	0.238879	0.644587	ENSG00000213462.4	chr7_64955031_A_G_b38	-51712	27	27	0.0668317	0.78069	0.0410062	0.147037	A	G
rs2458203:44336651:T:C	17	44336651	-	-	-	ENSG00000214401	KANSL1-AS1	44270942	44274089	62562	lncRNA	T	C	0.328431	0.046729	C	0.1	0.0957447	1	63.7442	1.43919e-14	1525	3.38652e-07	-0.757204	-7.79083	0.0971917	4.30046e-13	-0.422083	-1.85667	0.227333	0.071791	-0.852853	-7.76511	0.109831	1.47321e-12	0.280856	1.31508	0.213565	0.190093	-	-	-	-	-	-	-	-	-	-	-
12:11295715:CA:C	12	11295715	-	-	-	ENSG00000231887	PRH1	10977559	11324207	0	protein_coding	CA	C	0.556075	0	C	0.326087	0.0212766	1	63.9229	1.31621e-14	1668	3.38756e-07	0.527657	8.45505	0.0624074	7.44423e-15	0.679019	4.42613	0.153412	8.95323e-05	0.482408	6.65825	0.0724527	5.6189e-10	0.0396722	0.288688	0.137422	0.77314	-	-	-	-	-	-	-	-	-	-	-
rs11728	13	43683008	ENSG00000120675	DNAJC15	0	ENSG00000120675	DNAJC15	43597339	43688349	0	protein_coding	G	A	0.330189	0.00934579	A	0.12766	0	1	63.8129	1.39061e-14	1582	3.39452e-07	0.633862	7.63625	0.083007	1.08073e-12	0.738953	5.42211	0.136285	4.46479e-06	0.600181	5.86631	0.10231	2.99891e-08	0.219151	1.20082	0.1825	0.231338	ENSG00000120675.5	chr13_43108872_G_A_b38	85669	95	112	0.277228	4.27e-34	-0.709393	0.0454628	G	A
rs2305255:114491830:T:G	2	114491830	ENSG00000115084	SLC35F5	0	ENSG00000240356	RPL23AP7	114368079	114384667	107163	transcribed_processed_pseudogene	G	T	0.275701	0	T	0.38587	0.0212766	1	62.9702	2.11927e-14	1039	3.39757e-07	0.647662	7.32313	0.0884405	6.79063e-12	0.919256	4.43383	0.207328	8.75113e-05	0.647271	6.58114	0.0983524	8.36973e-10	0.246962	1.19275	0.207053	0.234479	ENSG00000240356.6	chr2_113734253_T_G_b38	107163	104	119	0.294554	9.83e-06	0.443933	0.0972481	T	G
rs1355047:90830454:C:G	1	90830454	-	RNU6-695P	111337	ENSG00000287372	AL627316.1	90853750	90885953	23296	lncRNA	C	G	0.207547	0.00934579	G	0.457447	0	1	63.4525	1.66519e-14	1323	3.3993e-07	-0.537197	-8.31911	0.0645739	1.72826e-14	-0.57028	-3.67984	0.154974	0.000779517	-0.518954	-7.06479	0.0734564	6.6316e-11	-0.0298025	-0.200904	0.148342	0.840992	-	-	-	-	-	-	-	-	-	-	-
rs113562005:44818954:C:CA	17	44818954	-	-	-	ENSG00000238083	LRRC37A2	44588877	44633016	185938	protein_coding	C	CA	0.193396	0.00934579	CA	0.0860215	0.0106383	1	63.1907	1.89803e-14	1165	3.41189e-07	-0.971226	-8.06617	0.120407	8.15143e-14	-1.25002	-4.4331	0.281974	8.77008e-05	-0.920162	-6.59836	0.139453	7.65849e-10	0.0212813	0.0796528	0.267176	0.936599	-	-	-	-	-	-	-	-	-	-	-
rs6793868:67695020:T:C	3	67695020	ENSG00000172340	SUCLG2	0	ENSG00000241316	SUCLG2-AS1	67705093	67998137	10073	lncRNA	T	C	0.34434	0.00934579	C	0.494318	0.0638298	1	63.9171	1.31999e-14	1676	3.41359e-07	0.557829	8.18998	0.0681112	3.82524e-14	0.478907	2.85488	0.16775	0.00718988	0.596533	7.46771	0.0798815	7.5533e-12	-0.104109	-0.638505	0.163051	0.523926	ENSG00000241316.6	chr3_67644596_T_C_b38	-10101	126	159	0.393564	3.92e-05	-0.329774	0.077991	T	C
rs2900463:100977457:T:C	9	100977457	ENSG00000095383	TBC1D2	0	ENSG00000095383	TBC1D2	100961293	101017931	0	protein_coding	C	T	0.45283	0.00934579	T	0.282609	0.0212766	1	63.8891	1.33865e-14	1659	3.42673e-07	0.429897	8.45331	0.0508554	7.52502e-15	0.434337	4.54615	0.0955395	6.2668e-05	0.427819	6.57431	0.0650743	8.66935e-10	0.118114	1.04973	0.112519	0.295198	ENSG00000095383.19	chr9_98215175_T_C_b38	-40546	124	164	0.405941	2.33e-15	0.402089	0.0458403	T	C
rs942166:100972699:T:C	9	100972699	ENSG00000095383	TBC1D2	0	ENSG00000095383	TBC1D2	100961293	101017931	0	protein_coding	C	T	0.45283	0.00934579	T	0.282609	0.0212766	1	63.8891	1.33865e-14	1659	3.42673e-07	0.429897	8.45331	0.0508554	7.52502e-15	0.434337	4.54615	0.0955395	6.2668e-05	0.427819	6.57431	0.0650743	8.66935e-10	0.118114	1.04973	0.112519	0.295198	ENSG00000095383.19	chr9_98210417_T_C_b38	-45304	124	164	0.405941	2.33e-15	0.402089	0.0458403	T	C
rs4743186	9	100976086	ENSG00000095383	TBC1D2	0	ENSG00000095383	TBC1D2	100961293	101017931	0	protein_coding	G	A	0.45283	0.00934579	A	0.282609	0.0212766	1	63.8891	1.33865e-14	1659	3.42673e-07	0.429897	8.45331	0.0508554	7.52502e-15	0.434337	4.54615	0.0955395	6.2668e-05	0.427819	6.57431	0.0650743	8.66935e-10	0.118114	1.04973	0.112519	0.295198	ENSG00000095383.19	chr9_98213804_A_G_b38	-41917	124	164	0.405941	2.33e-15	0.402089	0.0458403	A	G
rs2417893:100977392:C:T	9	100977392	ENSG00000095383	TBC1D2	0	ENSG00000095383	TBC1D2	100961293	101017931	0	protein_coding	T	C	0.45283	0.00934579	C	0.282609	0.0212766	1	63.8891	1.33865e-14	1659	3.42673e-07	0.429897	8.45331	0.0508554	7.52502e-15	0.434337	4.54615	0.0955395	6.2668e-05	0.427819	6.57431	0.0650743	8.66935e-10	0.118114	1.04973	0.112519	0.295198	ENSG00000095383.19	chr9_98215110_C_T_b38	-40611	126	166	0.410891	1.23e-15	0.404776	0.0455964	C	T
rs2023361:100972162:C:G	9	100972162	ENSG00000095383	TBC1D2	0	ENSG00000095383	TBC1D2	100961293	101017931	0	protein_coding	G	C	0.45283	0.00934579	C	0.282609	0.0212766	1	63.8891	1.33865e-14	1659	3.42673e-07	0.429897	8.45331	0.0508554	7.52502e-15	0.434337	4.54615	0.0955395	6.2668e-05	0.427819	6.57431	0.0650743	8.66935e-10	0.118114	1.04973	0.112519	0.295198	ENSG00000095383.19	chr9_98209880_C_G_b38	-45841	122	161	0.398515	2.29e-15	0.395823	0.0451111	C	G
rs3739664:100979345:T:C	9	100979345	ENSG00000095383	TBC1D2	0	ENSG00000095383	TBC1D2	100961293	101017931	0	protein_coding	C	T	0.45283	0.00934579	T	0.282609	0.0212766	1	63.8891	1.33865e-14	1659	3.42673e-07	0.429897	8.45331	0.0508554	7.52502e-15	0.434337	4.54615	0.0955395	6.2668e-05	0.427819	6.57431	0.0650743	8.66935e-10	0.118114	1.04973	0.112519	0.295198	ENSG00000095383.19	chr9_98217063_T_C_b38	-38658	126	166	0.410891	1.23e-15	0.404776	0.0455964	T	C
rs3739665:100979343:T:C	9	100979343	ENSG00000095383	TBC1D2	0	ENSG00000095383	TBC1D2	100961293	101017931	0	protein_coding	C	T	0.45283	0.00934579	T	0.282609	0.0212766	1	63.8891	1.33865e-14	1659	3.42673e-07	0.429897	8.45331	0.0508554	7.52502e-15	0.434337	4.54615	0.0955395	6.2668e-05	0.427819	6.57431	0.0650743	8.66935e-10	0.118114	1.04973	0.112519	0.295198	ENSG00000095383.19	chr9_98217061_T_C_b38	-38660	126	166	0.410891	1.23e-15	0.404776	0.0455964	T	C
rs7021760:100978294:A:C	9	100978294	ENSG00000095383	TBC1D2	0	ENSG00000095383	TBC1D2	100961293	101017931	0	protein_coding	C	A	0.45283	0.00934579	A	0.282609	0.0212766	1	63.8891	1.33865e-14	1659	3.42673e-07	0.429897	8.45331	0.0508554	7.52502e-15	0.434337	4.54615	0.0955395	6.2668e-05	0.427819	6.57431	0.0650743	8.66935e-10	0.118114	1.04973	0.112519	0.295198	ENSG00000095383.19	chr9_98216012_A_C_b38	-39709	126	166	0.410891	1.23e-15	0.404776	0.0455964	A	C
rs11901209:95553305:G:A	2	95553305	ENSG00000259848	AC097374.2	0	ENSG00000229089	ANKRD20A8P	95456848	95523027	30278	transcribed_unprocessed_pseudogene	G	A	0.252475	0.0560748	A	0.554217	0.117021	0	59.3435	1.29933e-13	171	3.42833e-07	-0.419179	-7.88571	0.0531568	2.43198e-13	-0.495972	-4.39021	0.112972	9.95826e-05	-0.403124	-6.33005	0.0636841	3.01478e-09	-0.00504497	-0.0447641	0.112701	0.964343	ENSG00000229089.6	chr2_94887560_G_A_b38	30278	121	155	0.383663	3.71e-12	0.391104	0.0520636	G	A
rs13396622:95556107:A:T	2	95556107	ENSG00000259848	AC097374.2	0	ENSG00000229089	ANKRD20A8P	95456848	95523027	33080	transcribed_unprocessed_pseudogene	A	T	0.252475	0.0560748	T	0.554217	0.117021	0	59.3435	1.29933e-13	171	3.42833e-07	-0.419179	-7.88571	0.0531568	2.43198e-13	-0.495972	-4.39021	0.112972	9.95826e-05	-0.403124	-6.33005	0.0636841	3.01478e-09	-0.00504497	-0.0447641	0.112701	0.964343	ENSG00000229089.6	chr2_94890362_A_T_b38	33080	121	155	0.383663	3.71e-12	0.391104	0.0520636	A	T
rs13421580:95553036:G:A	2	95553036	ENSG00000259848	AC097374.2	0	ENSG00000229089	ANKRD20A8P	95456848	95523027	30009	transcribed_unprocessed_pseudogene	G	A	0.252475	0.0560748	A	0.554217	0.117021	0	59.3435	1.29933e-13	171	3.42833e-07	-0.419179	-7.88571	0.0531568	2.43198e-13	-0.495972	-4.39021	0.112972	9.95826e-05	-0.403124	-6.33005	0.0636841	3.01478e-09	-0.00504497	-0.0447641	0.112701	0.964343	ENSG00000229089.6	chr2_94887291_G_A_b38	30009	121	155	0.383663	3.71e-12	0.391104	0.0520636	G	A
rs4819375:45539648:C:T	21	45539648	ENSG00000241945	PWP2	0	ENSG00000275464	FP565260.1	45527280	45551063	0	protein_coding	C	T	0.0981308	0	T	0.0531915	0	1	63.4468	1.66991e-14	1331	3.42954e-07	1.1757	8.38211	0.140263	1.17057e-14	1.33966	3.93474	0.34047	0.000376919	1.13611	6.92566	0.164043	1.38703e-10	0.141405	0.416915	0.339169	0.677219	-	-	-	-	-	-	-	-	-	-	-
rs115725223:113084096:C:T	2	113084096	ENSG00000188177	ZC3H6	0	ENSG00000169629	RGPD8	113125946	113192065	41850	protein_coding	C	T	0.182243	0	T	0.111702	0	1	63.3955	1.71334e-14	1298	3.43151e-07	0.947719	8.14418	0.116368	5.06378e-14	0.970606	4.80595	0.201959	2.87911e-05	0.908247	6.3481	0.143074	2.75185e-09	-0.0362069	-0.138696	0.261052	0.88984	ENSG00000169629.11	chr2_112326519_C_T_b38	-107969	51	54	0.133663	4.11e-24	-0.931458	0.0776908	C	T
rs72833428:113085785:T:C	2	113085785	ENSG00000188177	ZC3H6	0	ENSG00000169629	RGPD8	113125946	113192065	40161	protein_coding	T	C	0.182243	0	C	0.111702	0	1	63.3955	1.71334e-14	1298	3.43151e-07	0.947719	8.14418	0.116368	5.06378e-14	0.970606	4.80595	0.201959	2.87911e-05	0.908247	6.3481	0.143074	2.75185e-09	-0.0362069	-0.138696	0.261052	0.88984	ENSG00000169629.11	chr2_112328208_T_C_b38	-106280	51	54	0.133663	4.11e-24	-0.931458	0.0776908	T	C
rs72833413:113061250:A:C	2	113061250	ENSG00000188177	ZC3H6	0	ENSG00000169629	RGPD8	113125946	113192065	64696	protein_coding	A	C	0.182243	0	C	0.111702	0	1	63.3955	1.71334e-14	1298	3.43151e-07	0.947719	8.14418	0.116368	5.06378e-14	0.970606	4.80595	0.201959	2.87911e-05	0.908247	6.3481	0.143074	2.75185e-09	-0.0362069	-0.138696	0.261052	0.88984	ENSG00000169629.11	chr2_112303673_A_C_b38	-130815	51	54	0.133663	4.11e-24	-0.931458	0.0776908	A	C
rs11688511:113088095:A:T	2	113088095	ENSG00000188177	ZC3H6	0	ENSG00000169629	RGPD8	113125946	113192065	37851	protein_coding	A	T	0.182243	0	T	0.111702	0	1	63.3955	1.71334e-14	1298	3.43151e-07	0.947719	8.14418	0.116368	5.06378e-14	0.970606	4.80595	0.201959	2.87911e-05	0.908247	6.3481	0.143074	2.75185e-09	-0.0362069	-0.138696	0.261052	0.88984	ENSG00000169629.11	chr2_112330518_A_T_b38	-103970	51	54	0.133663	4.11e-24	-0.931458	0.0776908	A	T
rs139343152:113086243:C:T	2	113086243	ENSG00000188177	ZC3H6	0	ENSG00000169629	RGPD8	113125946	113192065	39703	protein_coding	C	T	0.182243	0	T	0.111702	0	1	63.3955	1.71334e-14	1298	3.43151e-07	0.947719	8.14418	0.116368	5.06378e-14	0.970606	4.80595	0.201959	2.87911e-05	0.908247	6.3481	0.143074	2.75185e-09	-0.0362069	-0.138696	0.261052	0.88984	ENSG00000169629.11	chr2_112328666_C_T_b38	-105822	51	54	0.133663	4.11e-24	-0.931458	0.0776908	C	T
rs72833412:113061119:G:A	2	113061119	ENSG00000188177	ZC3H6	0	ENSG00000169629	RGPD8	113125946	113192065	64827	protein_coding	G	A	0.182243	0	A	0.111702	0	1	63.3955	1.71334e-14	1298	3.43151e-07	0.947719	8.14418	0.116368	5.06378e-14	0.970606	4.80595	0.201959	2.87911e-05	0.908247	6.3481	0.143074	2.75185e-09	-0.0362069	-0.138696	0.261052	0.88984	ENSG00000169629.11	chr2_112303542_G_A_b38	-130946	51	54	0.133663	4.11e-24	-0.931458	0.0776908	G	A
rs4516428:113072895:G:C	2	113072895	ENSG00000188177	ZC3H6	0	ENSG00000169629	RGPD8	113125946	113192065	53051	protein_coding	G	C	0.182243	0	C	0.111702	0	1	63.3955	1.71334e-14	1298	3.43151e-07	0.947719	8.14418	0.116368	5.06378e-14	0.970606	4.80595	0.201959	2.87911e-05	0.908247	6.3481	0.143074	2.75185e-09	-0.0362069	-0.138696	0.261052	0.88984	ENSG00000169629.11	chr2_112315318_G_C_b38	-119170	51	54	0.133663	4.11e-24	-0.931458	0.0776908	G	C
rs56048537:113078467:G:T	2	113078467	ENSG00000188177	ZC3H6	0	ENSG00000169629	RGPD8	113125946	113192065	47479	protein_coding	G	T	0.182243	0	T	0.111702	0	1	63.3955	1.71334e-14	1298	3.43151e-07	0.947719	8.14418	0.116368	5.06378e-14	0.970606	4.80595	0.201959	2.87911e-05	0.908247	6.3481	0.143074	2.75185e-09	-0.0362069	-0.138696	0.261052	0.88984	ENSG00000169629.11	chr2_112320890_G_T_b38	-113598	51	54	0.133663	4.11e-24	-0.931458	0.0776908	G	T
rs589472	11	77773715	ENSG00000259112	NDUFC2-KCTD14	0	ENSG00000159063	ALG8	77811982	77850699	38267	protein_coding	C	T	0.294393	0	T	0.211957	0.0212766	1	63.1164	1.9699e-14	1131	3.43773e-07	0.720884	7.97889	0.090349	1.38503e-13	0.67201	3.51317	0.191283	0.00124263	0.737815	7.12559	0.103544	4.79389e-11	-0.0217856	-0.10106	0.215571	0.919611	ENSG00000159063.12	chr11_78062669_T_C_b38	-76991	85	102	0.252475	1.24e-12	0.525047	0.0681484	T	C
6:31075922:C:T	6	31075922	-	-	-	ENSG00000228789	HCG22	31021227	31027667	48255	lncRNA	T	C	0.466667	0.0186916	C	0.451087	0.0212766	1	64.5072	9.8272e-15	4977	3.43793e-07	0.653312	8.53422	0.0765521	4.54597e-15	0.585117	3.53742	0.165408	0.00116166	0.660945	7.21068	0.091662	3.03798e-11	0.0285563	0.16158	0.176732	0.871811	-	-	-	-	-	-	-	-	-	-	-
rs5997038:21279805:A:G	22	21279805	ENSG00000099942	CRKL	0	ENSG00000099942	CRKL	21271695	21308035	0	protein_coding	G	A	0.233645	0	A	0.356383	0	1	62.6368	2.50377e-14	890	3.43835e-07	-0.550706	-9.1999	0.05986	6.69038e-17	-0.397888	-2.93042	0.135778	0.00592569	-0.570029	-7.35183	0.0775357	1.41821e-11	-0.04743	-0.330028	0.143715	0.741748	-	-	-	-	-	-	-	-	-	-	-
rs737895:21308235:G:C	22	21308235	ENSG00000099942	CRKL	198	ENSG00000099942	CRKL	21271695	21308035	200	protein_coding	C	G	0.233645	0	G	0.356383	0	1	62.6368	2.50377e-14	890	3.43835e-07	-0.550706	-9.1999	0.05986	6.69038e-17	-0.397888	-2.93042	0.135778	0.00592569	-0.570029	-7.35183	0.0775357	1.41821e-11	-0.04743	-0.330028	0.143715	0.741748	ENSG00000099942.12	chr22_20953947_G_C_b38	36521	78	90	0.222772	0.284091	-0.0502832	0.0467866	G	C
rs2285547	22	21307058	ENSG00000099942	CRKL	0	ENSG00000099942	CRKL	21271695	21308035	0	protein_coding	T	C	0.233645	0	C	0.356383	0	1	62.6368	2.50377e-14	890	3.43835e-07	-0.550706	-9.1999	0.05986	6.69038e-17	-0.397888	-2.93042	0.135778	0.00592569	-0.570029	-7.35183	0.0775357	1.41821e-11	-0.04743	-0.330028	0.143715	0.741748	ENSG00000099942.12	chr22_20952770_C_T_b38	35344	78	90	0.222772	0.284091	-0.0502832	0.0467866	C	T
rs2106538:21298315:C:T	22	21298315	ENSG00000099942	CRKL	0	ENSG00000099942	CRKL	21271695	21308035	0	protein_coding	T	C	0.233645	0	C	0.356383	0	1	62.6368	2.50377e-14	890	3.43835e-07	-0.550706	-9.1999	0.05986	6.69038e-17	-0.397888	-2.93042	0.135778	0.00592569	-0.570029	-7.35183	0.0775357	1.41821e-11	-0.04743	-0.330028	0.143715	0.741748	ENSG00000099942.12	chr22_20944027_C_T_b38	26601	78	90	0.222772	0.284091	-0.0502832	0.0467866	C	T
rs8140283:21290360:A:G	22	21290360	ENSG00000099942	CRKL	0	ENSG00000099942	CRKL	21271695	21308035	0	protein_coding	G	A	0.233645	0	A	0.356383	0	1	62.6368	2.50377e-14	890	3.43835e-07	-0.550706	-9.1999	0.05986	6.69038e-17	-0.397888	-2.93042	0.135778	0.00592569	-0.570029	-7.35183	0.0775357	1.41821e-11	-0.04743	-0.330028	0.143715	0.741748	ENSG00000099942.12	chr22_20936072_A_G_b38	18646	78	90	0.222772	0.284091	-0.0502832	0.0467866	A	G
rs5997064:21299577:G:A	22	21299577	ENSG00000099942	CRKL	0	ENSG00000099942	CRKL	21271695	21308035	0	protein_coding	A	G	0.233645	0	G	0.356383	0	1	62.6368	2.50377e-14	890	3.43835e-07	-0.550706	-9.1999	0.05986	6.69038e-17	-0.397888	-2.93042	0.135778	0.00592569	-0.570029	-7.35183	0.0775357	1.41821e-11	-0.04743	-0.330028	0.143715	0.741748	ENSG00000099942.12	chr22_20945289_G_A_b38	27863	78	90	0.222772	0.284091	-0.0502832	0.0467866	G	A
rs7287892:21291329:C:A	22	21291329	ENSG00000099942	CRKL	0	ENSG00000099942	CRKL	21271695	21308035	0	protein_coding	A	C	0.233645	0	C	0.356383	0	1	62.6368	2.50377e-14	890	3.43835e-07	-0.550706	-9.1999	0.05986	6.69038e-17	-0.397888	-2.93042	0.135778	0.00592569	-0.570029	-7.35183	0.0775357	1.41821e-11	-0.04743	-0.330028	0.143715	0.741748	ENSG00000099942.12	chr22_20937041_C_A_b38	19615	78	90	0.222772	0.284091	-0.0502832	0.0467866	C	A
rs5761455:21296097:C:G	22	21296097	ENSG00000099942	CRKL	0	ENSG00000099942	CRKL	21271695	21308035	0	protein_coding	G	C	0.233645	0	C	0.356383	0	1	62.6368	2.50377e-14	890	3.43835e-07	-0.550706	-9.1999	0.05986	6.69038e-17	-0.397888	-2.93042	0.135778	0.00592569	-0.570029	-7.35183	0.0775357	1.41821e-11	-0.04743	-0.330028	0.143715	0.741748	ENSG00000099942.12	chr22_20941809_C_G_b38	24383	78	90	0.222772	0.284091	-0.0502832	0.0467866	C	G
rs4820671:21275150:A:C	22	21275150	ENSG00000099942	CRKL	0	ENSG00000099942	CRKL	21271695	21308035	0	protein_coding	C	A	0.233645	0	A	0.356383	0	1	62.6368	2.50377e-14	890	3.43835e-07	-0.550706	-9.1999	0.05986	6.69038e-17	-0.397888	-2.93042	0.135778	0.00592569	-0.570029	-7.35183	0.0775357	1.41821e-11	-0.04743	-0.330028	0.143715	0.741748	ENSG00000099942.12	chr22_20920862_A_C_b38	3436	78	90	0.222772	0.284091	-0.0502832	0.0467866	A	C
rs9620655:21292223:T:G	22	21292223	ENSG00000099942	CRKL	0	ENSG00000099942	CRKL	21271695	21308035	0	protein_coding	G	T	0.233645	0	T	0.356383	0	1	62.6368	2.50377e-14	890	3.43835e-07	-0.550706	-9.1999	0.05986	6.69038e-17	-0.397888	-2.93042	0.135778	0.00592569	-0.570029	-7.35183	0.0775357	1.41821e-11	-0.04743	-0.330028	0.143715	0.741748	ENSG00000099942.12	chr22_20937935_T_G_b38	20509	78	90	0.222772	0.284091	-0.0502832	0.0467866	T	G
rs5761368	22	21277471	ENSG00000099942	CRKL	0	ENSG00000099942	CRKL	21271695	21308035	0	protein_coding	G	A	0.233645	0	A	0.356383	0	1	62.6368	2.50377e-14	890	3.43835e-07	-0.550706	-9.1999	0.05986	6.69038e-17	-0.397888	-2.93042	0.135778	0.00592569	-0.570029	-7.35183	0.0775357	1.41821e-11	-0.04743	-0.330028	0.143715	0.741748	ENSG00000099942.12	chr22_20923183_A_G_b38	5757	78	90	0.222772	0.284091	-0.0502832	0.0467866	A	G
rs5761386	22	21285846	ENSG00000099942	CRKL	0	ENSG00000099942	CRKL	21271695	21308035	0	protein_coding	G	T	0.233645	0	T	0.356383	0	1	62.6368	2.50377e-14	890	3.43835e-07	-0.550706	-9.1999	0.05986	6.69038e-17	-0.397888	-2.93042	0.135778	0.00592569	-0.570029	-7.35183	0.0775357	1.41821e-11	-0.04743	-0.330028	0.143715	0.741748	ENSG00000099942.12	chr22_20931558_T_G_b38	14132	78	90	0.222772	0.284091	-0.0502832	0.0467866	T	G
rs12628875	22	21285285	ENSG00000099942	CRKL	0	ENSG00000099942	CRKL	21271695	21308035	0	protein_coding	G	A	0.233645	0	A	0.356383	0	1	62.6368	2.50377e-14	890	3.43835e-07	-0.550706	-9.1999	0.05986	6.69038e-17	-0.397888	-2.93042	0.135778	0.00592569	-0.570029	-7.35183	0.0775357	1.41821e-11	-0.04743	-0.330028	0.143715	0.741748	ENSG00000099942.12	chr22_20930997_A_G_b38	13571	78	90	0.222772	0.284091	-0.0502832	0.0467866	A	G
rs3827296:21280463:G:C	22	21280463	ENSG00000099942	CRKL	0	ENSG00000099942	CRKL	21271695	21308035	0	protein_coding	C	G	0.233645	0	G	0.356383	0	1	62.6368	2.50377e-14	890	3.43835e-07	-0.550706	-9.1999	0.05986	6.69038e-17	-0.397888	-2.93042	0.135778	0.00592569	-0.570029	-7.35183	0.0775357	1.41821e-11	-0.04743	-0.330028	0.143715	0.741748	ENSG00000099942.12	chr22_20926175_G_C_b38	8749	78	90	0.222772	0.284091	-0.0502832	0.0467866	G	C
rs10857855:111623557:T:A	1	111623557	ENSG00000156171	DRAM2	36398	ENSG00000156171	DRAM2	111659955	111682838	36398	protein_coding	T	A	0.247664	0	A	0.209677	0.0106383	1	64.029	1.24822e-14	1786	3.43983e-07	-0.597247	-7.67892	0.0777775	8.38776e-13	-0.641715	-3.85382	0.166514	0.00047548	-0.638688	-7.01263	0.0910768	8.75168e-11	-0.0515728	-0.26871	0.191927	0.788449	ENSG00000156171.14	chr1_111080935_T_A_b38	-59281	99	110	0.272277	1.6e-32	0.785479	0.0522697	T	A
rs1136702:29911092:G:T	6	29911092	ENSG00000206503	HLA-A	0	ENSG00000204623	ZNRD1ASP	29968788	30029417	57696	transcribed_unitary_pseudogene	G	T	0.300971	0.0373832	T	0.214286	0.0319149	1	64.5059	9.83404e-15	3971	3.44032e-07	-0.638073	-8.33736	0.0765318	1.54405e-14	-0.644214	-3.28557	0.196074	0.00231864	-0.624864	-7.32877	0.0852617	1.60683e-11	0.0218978	0.116878	0.187356	0.907082	-	-	-	-	-	-	-	-	-	-	-
rs17882350:29910986:G:A	6	29910986	ENSG00000206503	HLA-A	0	ENSG00000204623	ZNRD1ASP	29968788	30029417	57802	transcribed_unitary_pseudogene	G	A	0.300971	0.0373832	A	0.214286	0.0319149	1	64.5059	9.83404e-15	3971	3.44032e-07	-0.638073	-8.33736	0.0765318	1.54405e-14	-0.644214	-3.28557	0.196074	0.00231864	-0.624864	-7.32877	0.0852617	1.60683e-11	0.0218978	0.116878	0.187356	0.907082	-	-	-	-	-	-	-	-	-	-	-
rs885912	6	30174633	ENSG00000234127	TRIM26	0	ENSG00000270604	HCG17	30201816	30293911	27183	lncRNA	C	A	0.242991	0	A	0.37234	0	1	64.5028	9.84927e-15	3889	3.44565e-07	0.61323	8.30352	0.0738518	1.90275e-14	0.59141	3.93557	0.150273	0.000376013	0.610639	7.001	0.0872217	9.30891e-11	0.0432196	0.247468	0.174647	0.804817	ENSG00000270604.5	chr6_30206856_C_A_b38	-47608	82	92	0.227723	1.49e-05	-0.474864	0.106341	C	A
rs2284166:30169475:T:C	6	30169475	ENSG00000234127	TRIM26	0	ENSG00000270604	HCG17	30201816	30293911	32341	lncRNA	T	C	0.242991	0	C	0.37234	0	1	64.5028	9.84927e-15	3889	3.44565e-07	0.61323	8.30352	0.0738518	1.90275e-14	0.59141	3.93557	0.150273	0.000376013	0.610639	7.001	0.0872217	9.30891e-11	0.0432196	0.247468	0.174647	0.804817	ENSG00000270604.5	chr6_30201698_T_C_b38	-52766	82	92	0.227723	1.49e-05	-0.474864	0.106341	T	C
rs2517610	6	30170280	ENSG00000234127	TRIM26	0	ENSG00000270604	HCG17	30201816	30293911	31536	lncRNA	A	G	0.242991	0	G	0.37234	0	1	64.5028	9.84927e-15	3889	3.44565e-07	0.61323	8.30352	0.0738518	1.90275e-14	0.59141	3.93557	0.150273	0.000376013	0.610639	7.001	0.0872217	9.30891e-11	0.0432196	0.247468	0.174647	0.804817	ENSG00000270604.5	chr6_30202503_A_G_b38	-51961	82	92	0.227723	1.49e-05	-0.474864	0.106341	A	G
rs2844776	6	30171827	ENSG00000234127	TRIM26	0	ENSG00000270604	HCG17	30201816	30293911	29989	lncRNA	T	C	0.242991	0	C	0.37234	0	1	64.5028	9.84927e-15	3889	3.44565e-07	0.61323	8.30352	0.0738518	1.90275e-14	0.59141	3.93557	0.150273	0.000376013	0.610639	7.001	0.0872217	9.30891e-11	0.0432196	0.247468	0.174647	0.804817	ENSG00000270604.5	chr6_30204050_T_C_b38	-50414	82	91	0.225248	7.22e-06	-0.497482	0.107266	T	C
rs2021722	6	30174131	ENSG00000234127	TRIM26	0	ENSG00000270604	HCG17	30201816	30293911	27685	lncRNA	C	T	0.242991	0	T	0.37234	0	1	64.5028	9.84927e-15	3889	3.44565e-07	0.61323	8.30352	0.0738518	1.90275e-14	0.59141	3.93557	0.150273	0.000376013	0.610639	7.001	0.0872217	9.30891e-11	0.0432196	0.247468	0.174647	0.804817	ENSG00000270604.5	chr6_30206354_C_T_b38	-48110	82	92	0.227723	1.49e-05	-0.474864	0.106341	C	T
rs1117490	6	30170510	ENSG00000234127	TRIM26	0	ENSG00000270604	HCG17	30201816	30293911	31306	lncRNA	T	C	0.242991	0	C	0.37234	0	1	64.5028	9.84927e-15	3889	3.44565e-07	0.61323	8.30352	0.0738518	1.90275e-14	0.59141	3.93557	0.150273	0.000376013	0.610639	7.001	0.0872217	9.30891e-11	0.0432196	0.247468	0.174647	0.804817	ENSG00000270604.5	chr6_30202733_T_C_b38	-51731	82	92	0.227723	1.49e-05	-0.474864	0.106341	T	C
rs1117488:30170906:G:T	6	30170906	ENSG00000234127	TRIM26	0	ENSG00000270604	HCG17	30201816	30293911	30910	lncRNA	G	T	0.242991	0	T	0.37234	0	1	64.5028	9.84927e-15	3889	3.44565e-07	0.61323	8.30352	0.0738518	1.90275e-14	0.59141	3.93557	0.150273	0.000376013	0.610639	7.001	0.0872217	9.30891e-11	0.0432196	0.247468	0.174647	0.804817	ENSG00000270604.5	chr6_30203129_G_T_b38	-51335	76	82	0.218085	6.57e-07	-0.570604	0.110191	G	T
rs2523714:30171369:G:T	6	30171369	ENSG00000234127	TRIM26	0	ENSG00000270604	HCG17	30201816	30293911	30447	lncRNA	G	T	0.242991	0	T	0.37234	0	1	64.5028	9.84927e-15	3889	3.44565e-07	0.61323	8.30352	0.0738518	1.90275e-14	0.59141	3.93557	0.150273	0.000376013	0.610639	7.001	0.0872217	9.30891e-11	0.0432196	0.247468	0.174647	0.804817	ENSG00000270604.5	chr6_30203592_G_T_b38	-50872	82	92	0.227723	1.49e-05	-0.474864	0.106341	G	T
rs1117487:30170970:A:G	6	30170970	ENSG00000234127	TRIM26	0	ENSG00000270604	HCG17	30201816	30293911	30846	lncRNA	A	G	0.242991	0	G	0.37234	0	1	64.5028	9.84927e-15	3889	3.44565e-07	0.61323	8.30352	0.0738518	1.90275e-14	0.59141	3.93557	0.150273	0.000376013	0.610639	7.001	0.0872217	9.30891e-11	0.0432196	0.247468	0.174647	0.804817	ENSG00000270604.5	chr6_30203193_A_G_b38	-51271	82	92	0.227723	1.49e-05	-0.474864	0.106341	A	G
rs13007219:218963859:C:A	2	218963859	ENSG00000188282	RUFY4	8555	ENSG00000261338	AC021016.1	219120042	219122089	156183	lncRNA	A	C	0.451456	0.0373832	C	0.4375	0.0638298	1	62.6113	2.53589e-14	881	3.44724e-07	-0.550559	-7.45297	0.0738711	3.18425e-12	-0.669119	-4.55696	0.146835	6.06814e-05	-0.554058	-6.46881	0.0856507	1.48954e-09	0.0155687	0.0891551	0.174625	0.929054	ENSG00000261338.2	chr2_218099136_C_A_b38	-156183	152	198	0.490099	2.46e-09	-0.401745	0.0635932	C	A
rs76350084:37678819:A:C	19	37678819	ENSG00000267360|ENSG00000245680	CTC-454I21.3|ZNF585B	0	ENSG00000226686	LINC01535	37742787	37756437	63968	lncRNA	A	C	0.378505	0	C	0.361702	0	1	62.7883	2.32108e-14	963	3.44891e-07	-0.686402	-7.83371	0.0876216	3.32512e-13	-0.918808	-3.98544	0.230541	0.000325623	-0.694367	-6.84869	0.101387	2.0802e-10	0.0480671	0.224221	0.214374	0.82283	ENSG00000226686.7	chr19_37187917_A_C_b38	-63995	119	144	0.356436	4.56e-15	0.767343	0.0886125	A	C
17:44234064:G:A	17	44234064	-	-	-	ENSG00000238083	LRRC37A2	44588877	44633016	354813	protein_coding	G	A	0.219626	0	A	0.076087	0.0212766	1	63.1674	1.92036e-14	1165	3.45203e-07	-0.944391	-8.11676	0.116351	5.98764e-14	-1.05986	-3.98432	0.266009	0.000326685	-0.912238	-6.87696	0.132651	1.7929e-10	0.0316218	0.120225	0.263021	0.904434	-	-	-	-	-	-	-	-	-	-	-
rs828847	2	74353440	ENSG00000257800	FNBP1P1	3095	ENSG00000257800	FNBP1P1	74347807	74350345	3095	processed_pseudogene	G	A	0.233645	0	A	0.327957	0.0106383	1	62.5061	2.67281e-14	838	3.45604e-07	-0.648649	-8.13144	0.0797704	5.47383e-14	-0.470859	-2.82347	0.166766	0.00778659	-0.714136	-7.38472	0.0967046	1.18648e-11	0.201612	1.10636	0.182231	0.269994	ENSG00000257800.1	chr2_74126313_G_A_b38	5633	95	108	0.267327	7.34e-06	0.363861	0.0785227	G	A
rs5751767:24249688:G:A	22	24249688	ENSG00000273295	AP000350.5	433	ENSG00000133433	GSTT2B	24299601	24303373	49913	protein_coding	A	G	0.336449	0	G	0.408046	0.0744681	1	63.0439	2.04259e-14	1097	3.45744e-07	-0.665326	-8.1351	0.0817846	5.35281e-14	-0.691023	-3.73525	0.185001	0.000666498	-0.662246	-7.00656	0.094518	9.03843e-11	-0.108204	-0.536834	0.201559	0.59202	ENSG00000133433.10	chr22_23907501_G_A_b38	-53685	129	157	0.388614	7.81e-21	-0.819004	0.0758049	G	A
13:43660044:C:CATTA	13	43660044	-	-	-	ENSG00000120675	DNAJC15	43597339	43688349	0	protein_coding	C	CATTA	0.327103	0	CATTA	0.150538	0.0106383	1	63.7758	1.41667e-14	1582	3.45813e-07	0.610169	7.5949	0.0803393	1.38066e-12	0.706185	5.52153	0.127896	3.30105e-06	0.581364	5.76961	0.100763	4.78317e-08	0.181409	1.03402	0.17544	0.30246	-	-	-	-	-	-	-	-	-	-	-
rs1650030	12	11349148	ENSG00000256657	RP11-144O23.20	0	ENSG00000275778	AC018630.2	10998448	11324199	24949	protein_coding	C	T	0.261682	0	T	0.222826	0.0212766	1	63.8668	1.35363e-14	1656	3.45879e-07	-0.682692	-7.8728	0.0867153	2.62864e-13	-0.610819	-2.61858	0.233263	0.0129613	-0.725892	-7.55049	0.0961384	4.80459e-12	0.225196	1.09888	0.204933	0.273234	-	-	-	-	-	-	-	-	-	-	-
rs17050695:120489527:G:T	4	120489527	ENSG00000138735	PDE5A	0	ENSG00000245958	AC093752.1	120375946	120473180	16347	transcribed_unprocessed_pseudogene	G	T	0.336449	0	T	0.318681	0.0319149	1	63.7186	1.45777e-14	1544	3.47298e-07	0.564441	9.48954	0.0594803	1.02934e-17	0.519894	3.93679	0.13206	0.000374699	0.483537	6.94408	0.069633	1.25838e-10	0.201294	1.46648	0.137264	0.144197	ENSG00000245958.6	chr4_119568372_G_T_b38	113581	98	112	0.277228	6.52e-36	-0.880338	0.0540909	G	T
rs9927720:53478022:G:A	16	53478022	ENSG00000103479	RBL2	0	ENSG00000103479	RBL2	53467889	53525560	0	protein_coding	A	G	0.542056	0	G	0.271277	0	1	63.0699	2.01624e-14	1118	3.47817e-07	-0.46971	-8.13723	0.0577236	5.28363e-14	-0.434444	-3.37921	0.128564	0.00179731	-0.489787	-7.18685	0.0681504	3.45271e-11	-0.0199192	-0.147942	0.134642	0.882548	ENSG00000103479.15	chr16_53444110_G_A_b38	10133	144	192	0.475248	4.9e-18	-0.333563	0.0341136	G	A
rs1074182	16	53471357	ENSG00000103479	RBL2	0	ENSG00000103479	RBL2	53467889	53525560	0	protein_coding	G	T	0.542056	0	T	0.271277	0	1	63.0699	2.01624e-14	1118	3.47817e-07	-0.46971	-8.13723	0.0577236	5.28363e-14	-0.434444	-3.37921	0.128564	0.00179731	-0.489787	-7.18685	0.0681504	3.45271e-11	-0.0199192	-0.147942	0.134642	0.882548	ENSG00000103479.15	chr16_53437445_T_G_b38	3468	144	192	0.475248	4.9e-18	-0.333563	0.0341136	T	G
rs8061398:53454151:G:T	16	53454151	ENSG00000103479	RBL2	13738	ENSG00000103479	RBL2	53467889	53525560	13738	protein_coding	T	G	0.542056	0	G	0.271277	0	1	63.0699	2.01624e-14	1118	3.47817e-07	-0.46971	-8.13723	0.0577236	5.28363e-14	-0.434444	-3.37921	0.128564	0.00179731	-0.489787	-7.18685	0.0681504	3.45271e-11	-0.0199192	-0.147942	0.134642	0.882548	ENSG00000103479.15	chr16_53420239_G_T_b38	-13738	145	193	0.477723	1.35e-17	-0.329801	0.0343024	G	T
rs8056349:53468026:G:C	16	53468026	ENSG00000103479	RBL2	0	ENSG00000103479	RBL2	53467889	53525560	0	protein_coding	C	G	0.542056	0	G	0.271277	0	1	63.0699	2.01624e-14	1118	3.47817e-07	-0.46971	-8.13723	0.0577236	5.28363e-14	-0.434444	-3.37921	0.128564	0.00179731	-0.489787	-7.18685	0.0681504	3.45271e-11	-0.0199192	-0.147942	0.134642	0.882548	ENSG00000103479.15	chr16_53434114_G_C_b38	137	144	192	0.475248	4.9e-18	-0.333563	0.0341136	G	C
rs783916:99026264:A:C	4	99026264	ENSG00000163116	STPG2	0	ENSG00000163116	STPG2	98105244	99064627	0	protein_coding	C	A	0.518692	0	A	0.456522	0.0212766	1	64.3809	1.04683e-14	2157	3.4841e-07	0.564223	8.566	0.0658678	3.72738e-15	0.55849	3.97548	0.140484	0.000335137	0.568713	6.96968	0.0815982	1.099e-10	0.0816886	0.517291	0.157916	0.605564	-	-	-	-	-	-	-	-	-	-	-
rs2732107:71925308:A:T	8	71925308	-	RP11-326E22.1	142384	ENSG00000221947	XKR9	71581574	71702606	222702	protein_coding	A	T	0.533333	0.0186916	T	0.358696	0.0212766	1	63.1075	1.97874e-14	1143	3.48981e-07	0.576215	8.18849	0.070369	3.86047e-14	0.627279	3.66957	0.170941	0.000802418	0.561946	7.04569	0.0797574	7.34152e-11	0.131438	0.753053	0.17454	0.452365	ENSG00000221947.7	chr8_71013073_A_T_b38	343708	145	200	0.49505	1.2e-28	0.926936	0.0680499	A	T
rs140492900:134685688:C:CT	5	134685688	-	-	-	ENSG00000270021	AC026691.1	134734970	134736986	49282	lncRNA	C	CT	0.046729	0	CT	0.0904255	0	0	63.4165	1.69546e-14	1334	3.48988e-07	1.06436	8.02766	0.132586	1.03027e-13	0.639256	2.65893	0.240418	0.011741	1.21649	7.50643	0.16206	6.11415e-12	-0.628732	-2.1278	0.295484	0.0346632	-	-	-	-	-	-	-	-	-	-	-
rs2674839:233669040:G:C	2	233669040	ENSG00000204120	GIGYF2	0	ENSG00000182600	SNORC	233721980	233743418	52940	protein_coding	G	C	0.28972	0	C	0.247312	0.0106383	1	63.6323	1.522e-14	1487	3.49213e-07	0.780668	8.93978	0.0873251	3.52942e-16	0.715678	3.54195	0.202058	0.00114712	0.735784	7.14751	0.102943	4.26334e-11	0.0738066	0.354059	0.208459	0.723694	-	-	-	-	-	-	-	-	-	-	-
rs12984546:6426277:T:C	19	6426277	ENSG00000181240	SLC25A41	0	ENSG00000181240	SLC25A41	6426048	6433790	0	protein_coding	T	C	0.341837	0.0841121	C	0.0666667	0.0425532	1	63.2567	1.83649e-14	1237	3.5053e-07	-0.757967	-7.74395	0.0978786	5.69252e-13	-0.902897	-4.1973	0.215114	0.000175764	-0.776043	-6.75569	0.114873	3.38503e-10	0.0417068	0.19538	0.213465	0.845308	-	-	-	-	-	-	-	-	-	-	-
rs12975281:6426274:G:C	19	6426274	ENSG00000181240	SLC25A41	0	ENSG00000181240	SLC25A41	6426048	6433790	0	protein_coding	G	C	0.341837	0.0841121	C	0.0666667	0.0425532	1	63.2567	1.83649e-14	1237	3.5053e-07	-0.757967	-7.74395	0.0978786	5.69252e-13	-0.902897	-4.1973	0.215114	0.000175764	-0.776043	-6.75569	0.114873	3.38503e-10	0.0417068	0.19538	0.213465	0.845308	-	-	-	-	-	-	-	-	-	-	-
12:11333240:G:GT	12	11333240	-	-	-	ENSG00000275778	AC018630.2	10998448	11324199	9041	protein_coding	G	GT	0.261682	0	GT	0.215054	0.0106383	1	63.835	1.37533e-14	1656	3.51425e-07	-0.704081	-7.90843	0.0890291	2.12065e-13	-0.610819	-2.61858	0.233263	0.0129613	-0.746564	-7.54838	0.0989039	4.86037e-12	0.240241	1.17021	0.205298	0.243406	-	-	-	-	-	-	-	-	-	-	-
rs113896354:655438:C:T	5	655438	ENSG00000112877	CEP72	0	ENSG00000171368	TPPP	659977	693467	4539	protein_coding	C	T	0.198113	0.00934579	T	0.037234	0	0	63.1127	1.97356e-14	1156	3.52025e-07	-0.624876	-8.10756	0.0770733	6.33345e-14	-0.845856	-3.55938	0.237641	0.00109275	-0.602275	-7.10236	0.0847992	5.42755e-11	-0.32332	-1.49767	0.215883	0.135906	ENSG00000171368.11	chr5_655323_C_T_b38	-38072	52	58	0.143564	4.05e-10	0.325316	0.0488453	C	T
rs4957081:646418:G:C	5	646418	ENSG00000112877	CEP72	0	ENSG00000171368	TPPP	659977	693467	13559	protein_coding	G	C	0.198113	0.00934579	C	0.037234	0	0	63.1127	1.97356e-14	1156	3.52025e-07	-0.624876	-8.10756	0.0770733	6.33345e-14	-0.845856	-3.55938	0.237641	0.00109275	-0.602275	-7.10236	0.0847992	5.42755e-11	-0.32332	-1.49767	0.215883	0.135906	ENSG00000171368.11	chr5_646303_G_C_b38	-47092	52	58	0.143564	4.05e-10	0.325316	0.0488453	G	C
rs72705097:655067:G:A	5	655067	ENSG00000112877	CEP72	0	ENSG00000171368	TPPP	659977	693467	4910	protein_coding	G	A	0.198113	0.00934579	A	0.037234	0	0	63.1127	1.97356e-14	1156	3.52025e-07	-0.624876	-8.10756	0.0770733	6.33345e-14	-0.845856	-3.55938	0.237641	0.00109275	-0.602275	-7.10236	0.0847992	5.42755e-11	-0.32332	-1.49767	0.215883	0.135906	ENSG00000171368.11	chr5_654952_G_A_b38	-38443	52	58	0.143564	4.05e-10	0.325316	0.0488453	G	A
rs12520424:654939:C:T	5	654939	ENSG00000112877	CEP72	0	ENSG00000171368	TPPP	659977	693467	5038	protein_coding	C	T	0.198113	0.00934579	T	0.037234	0	0	63.1127	1.97356e-14	1156	3.52025e-07	-0.624876	-8.10756	0.0770733	6.33345e-14	-0.845856	-3.55938	0.237641	0.00109275	-0.602275	-7.10236	0.0847992	5.42755e-11	-0.32332	-1.49767	0.215883	0.135906	-	-	-	-	-	-	-	-	-	-	-
rs2732091:71918423:A:G	8	71918423	-	RP11-326E22.1	149269	ENSG00000221947	XKR9	71581574	71702606	215817	protein_coding	A	G	0.504673	0	G	0.376344	0.0106383	1	63.0889	1.99723e-14	1143	3.52241e-07	0.574339	8.19252	0.0701054	3.76623e-14	0.65916	4.04423	0.162988	0.000274646	0.549334	6.83616	0.0803571	2.22168e-10	0.15693	0.915602	0.171395	0.361055	ENSG00000221947.7	chr8_71006188_A_G_b38	336823	143	194	0.480198	5.02e-29	0.928628	0.0674961	A	G
rs113323158:71917302:A:ACTC	8	71917302	-	-	-	ENSG00000221947	XKR9	71581574	71702606	214696	protein_coding	A	ACTC	0.504673	0	ACTC	0.376344	0.0106383	1	63.0889	1.99723e-14	1143	3.52241e-07	0.574339	8.19252	0.0701054	3.76623e-14	0.65916	4.04423	0.162988	0.000274646	0.549334	6.83616	0.0803571	2.22168e-10	0.15693	0.915602	0.171395	0.361055	-	-	-	-	-	-	-	-	-	-	-
rs3098866:71916574:A:T	8	71916574	-	RP11-326E22.1	151118	ENSG00000221947	XKR9	71581574	71702606	213968	protein_coding	A	T	0.504673	0	T	0.376344	0.0106383	1	63.0889	1.99723e-14	1143	3.52241e-07	0.574339	8.19252	0.0701054	3.76623e-14	0.65916	4.04423	0.162988	0.000274646	0.549334	6.83616	0.0803571	2.22168e-10	0.15693	0.915602	0.171395	0.361055	ENSG00000221947.7	chr8_71004339_A_T_b38	334974	143	194	0.480198	5.02e-29	0.928628	0.0674961	A	T
rs3098867:71916871:T:C	8	71916871	-	RP11-326E22.1	150821	ENSG00000221947	XKR9	71581574	71702606	214265	protein_coding	T	C	0.504673	0	C	0.376344	0.0106383	1	63.0889	1.99723e-14	1143	3.52241e-07	0.574339	8.19252	0.0701054	3.76623e-14	0.65916	4.04423	0.162988	0.000274646	0.549334	6.83616	0.0803571	2.22168e-10	0.15693	0.915602	0.171395	0.361055	ENSG00000221947.7	chr8_71004636_T_C_b38	335271	143	194	0.480198	5.02e-29	0.928628	0.0674961	T	C
rs2639904:71917130:T:C	8	71917130	-	RP11-326E22.1	150562	ENSG00000221947	XKR9	71581574	71702606	214524	protein_coding	T	C	0.504673	0	C	0.376344	0.0106383	1	63.0889	1.99723e-14	1143	3.52241e-07	0.574339	8.19252	0.0701054	3.76623e-14	0.65916	4.04423	0.162988	0.000274646	0.549334	6.83616	0.0803571	2.22168e-10	0.15693	0.915602	0.171395	0.361055	ENSG00000221947.7	chr8_71004895_T_C_b38	335530	143	194	0.480198	5.02e-29	0.928628	0.0674961	T	C
rs2639902:71917527:A:G	8	71917527	-	RP11-326E22.1	150165	ENSG00000221947	XKR9	71581574	71702606	214921	protein_coding	A	G	0.504673	0	G	0.376344	0.0106383	1	63.0889	1.99723e-14	1143	3.52241e-07	0.574339	8.19252	0.0701054	3.76623e-14	0.65916	4.04423	0.162988	0.000274646	0.549334	6.83616	0.0803571	2.22168e-10	0.15693	0.915602	0.171395	0.361055	ENSG00000221947.7	chr8_71005292_A_G_b38	335927	143	194	0.480198	5.02e-29	0.928628	0.0674961	A	G
rs2639901:71917751:A:G	8	71917751	-	RP11-326E22.1	149941	ENSG00000221947	XKR9	71581574	71702606	215145	protein_coding	A	G	0.504673	0	G	0.376344	0.0106383	1	63.0889	1.99723e-14	1143	3.52241e-07	0.574339	8.19252	0.0701054	3.76623e-14	0.65916	4.04423	0.162988	0.000274646	0.549334	6.83616	0.0803571	2.22168e-10	0.15693	0.915602	0.171395	0.361055	ENSG00000221947.7	chr8_71005516_A_G_b38	336151	143	194	0.480198	5.02e-29	0.928628	0.0674961	A	G
rs11233253	11	82398420	ENSG00000245832	RP11-179A16.1	0	ENSG00000245832	MIR4300HG	81532314	82429341	0	lncRNA	G	T	0.136792	0.00934579	T	0.0913978	0.0106383	1	64.4581	1.00718e-14	3259	3.5235e-07	-0.936961	-8.13967	0.115111	5.2055e-14	-0.682924	-4.7267	0.144482	3.65259e-05	-1.06363	-6.48971	0.163895	1.33852e-09	0.0750946	0.320695	0.234162	0.748799	-	-	-	-	-	-	-	-	-	-	-
rs9472	7	8302284	ENSG00000003147|ENSG00000244239|ENSG00000229970	ICA1|AC007009.1|AC007128.1	0	ENSG00000244239	AC007009.1	8301863	8302451	0	lncRNA	A	G	0.373832	0	G	0.274725	0.0319149	1	64.015	1.25698e-14	1817	3.52412e-07	0.563275	8.24004	0.0683583	2.81308e-14	0.487242	4.11776	0.118327	0.000221761	0.573768	6.85996	0.0836401	1.96064e-10	0.00223886	0.014602	0.153326	0.988365	ENSG00000244239.1	chr7_8262654_G_A_b38	372	147	201	0.497525	2.31e-14	0.460801	0.0549418	G	A
rs11706986:101455966:T:C	3	101455966	ENSG00000182504	CEP97	0	ENSG00000244119	PDCL3P4	101431316	101432035	23931	processed_pseudogene	T	C	0.317757	0	C	0.446809	0	1	62.8719	2.22608e-14	1027	3.52759e-07	-0.579397	-7.65318	0.0757067	9.77426e-13	-0.69309	-5.13049	0.135092	1.08118e-05	-0.556767	-6.04565	0.0920938	1.24732e-08	-0.107203	-0.657581	0.163027	0.511616	ENSG00000244119.1	chr3_101737122_T_C_b38	24650	114	142	0.351485	1.8e-22	0.574922	0.0504444	T	C
rs151198796:101470337:G:C	3	101470337	ENSG00000182504	CEP97	0	ENSG00000244119	PDCL3P4	101431316	101432035	38302	processed_pseudogene	G	C	0.317757	0	C	0.446809	0	1	62.8719	2.22608e-14	1027	3.52759e-07	-0.579397	-7.65318	0.0757067	9.77426e-13	-0.69309	-5.13049	0.135092	1.08118e-05	-0.556767	-6.04565	0.0920938	1.24732e-08	-0.107203	-0.657581	0.163027	0.511616	ENSG00000244119.1	chr3_101751493_G_C_b38	39021	114	142	0.351485	1.8e-22	0.574922	0.0504444	G	C
rs13096323:101461177:T:C	3	101461177	ENSG00000182504	CEP97	0	ENSG00000244119	PDCL3P4	101431316	101432035	29142	processed_pseudogene	T	C	0.317757	0	C	0.446809	0	1	62.8719	2.22608e-14	1027	3.52759e-07	-0.579397	-7.65318	0.0757067	9.77426e-13	-0.69309	-5.13049	0.135092	1.08118e-05	-0.556767	-6.04565	0.0920938	1.24732e-08	-0.107203	-0.657581	0.163027	0.511616	ENSG00000244119.1	chr3_101742333_T_C_b38	29861	114	142	0.351485	1.8e-22	0.574922	0.0504444	T	C
rs62284198:101474699:G:A	3	101474699	ENSG00000182504	CEP97	0	ENSG00000244119	PDCL3P4	101431316	101432035	42664	processed_pseudogene	G	A	0.317757	0	A	0.446809	0	1	62.8719	2.22608e-14	1027	3.52759e-07	-0.579397	-7.65318	0.0757067	9.77426e-13	-0.69309	-5.13049	0.135092	1.08118e-05	-0.556767	-6.04565	0.0920938	1.24732e-08	-0.107203	-0.657581	0.163027	0.511616	ENSG00000244119.1	chr3_101755855_G_A_b38	43383	114	142	0.351485	1.8e-22	0.574922	0.0504444	G	A
rs35850993	3	101437433	ENSG00000182504	CEP97	5336	ENSG00000244119	PDCL3P4	101431316	101432035	5398	processed_pseudogene	A	G	0.317757	0	G	0.446809	0	1	62.8719	2.22608e-14	1027	3.52759e-07	-0.579397	-7.65318	0.0757067	9.77426e-13	-0.69309	-5.13049	0.135092	1.08118e-05	-0.556767	-6.04565	0.0920938	1.24732e-08	-0.107203	-0.657581	0.163027	0.511616	ENSG00000244119.1	chr3_101718589_A_G_b38	6117	114	142	0.351485	1.8e-22	0.574922	0.0504444	A	G
rs2318090:101474933:A:G	3	101474933	ENSG00000182504	CEP97	0	ENSG00000244119	PDCL3P4	101431316	101432035	42898	processed_pseudogene	A	G	0.317757	0	G	0.446809	0	1	62.8719	2.22608e-14	1027	3.52759e-07	-0.579397	-7.65318	0.0757067	9.77426e-13	-0.69309	-5.13049	0.135092	1.08118e-05	-0.556767	-6.04565	0.0920938	1.24732e-08	-0.107203	-0.657581	0.163027	0.511616	ENSG00000244119.1	chr3_101756089_A_G_b38	43617	114	142	0.351485	1.8e-22	0.574922	0.0504444	A	G
rs35637841:101861552:C:G	2	101861552	ENSG00000204634	TBC1D8	0	ENSG00000163162	RNF149	101887681	101925163	26129	protein_coding	C	G	0.411215	0	G	0.295699	0.0106383	1	63.7092	1.46459e-14	1564	3.53442e-07	-0.670917	-8.49357	0.0789912	5.85747e-15	-0.585086	-2.50176	0.23387	0.0171835	-0.654726	-7.57961	0.0863799	4.09569e-12	0.043525	0.219739	0.198077	0.826314	ENSG00000163162.8	chr2_101245090_C_G_b38	-63611	122	150	0.371287	1.02e-15	0.435692	0.04891	C	G
rs6757365	2	101874442	ENSG00000158435	CNOT11	0	ENSG00000163162	RNF149	101887681	101925163	13239	protein_coding	C	T	0.411215	0	T	0.295699	0.0106383	1	63.7092	1.46459e-14	1564	3.53442e-07	-0.670917	-8.49357	0.0789912	5.85747e-15	-0.585086	-2.50176	0.23387	0.0171835	-0.654726	-7.57961	0.0863799	4.09569e-12	0.043525	0.219739	0.198077	0.826314	ENSG00000163162.8	chr2_101257980_C_T_b38	-50721	122	150	0.371287	1.02e-15	0.435692	0.04891	C	T
rs6944240:64430047:C:T	7	64430047	ENSG00000152926	ZNF117	2107	ENSG00000213462	ERV3-1	64450734	64467121	20687	protein_coding	T	C	0.0794393	0	C	0.198925	0.0106383	1	63.7227	1.45475e-14	1576	3.53762e-07	0.77668	7.82717	0.0992287	3.45838e-13	0.833186	4.49281	0.185448	7.34497e-05	0.778834	6.59828	0.118036	7.66171e-10	-0.0639857	-0.272597	0.234727	0.785464	ENSG00000213462.4	chr7_64969669_C_T_b38	-37074	28	28	0.0693069	0.881902	0.0219128	0.14727	C	T
rs4718173:64430406:G:T	7	64430406	ENSG00000152926	ZNF117	1748	ENSG00000213462	ERV3-1	64450734	64467121	20328	protein_coding	T	G	0.0794393	0	G	0.198925	0.0106383	1	63.7227	1.45475e-14	1576	3.53762e-07	0.77668	7.82717	0.0992287	3.45838e-13	0.833186	4.49281	0.185448	7.34497e-05	0.778834	6.59828	0.118036	7.66171e-10	-0.0639857	-0.272597	0.234727	0.785464	ENSG00000213462.4	chr7_64970028_G_T_b38	-36715	28	28	0.0693069	0.881902	0.0219128	0.14727	G	T
rs9260237:29915192:G:A	6	29915192	ENSG00000206503	HLA-A	1531	ENSG00000206503	HLA-A	29909037	29913661	1531	protein_coding	G	A	0.0801887	0.00934579	A	0.106383	0	1	64.4441	1.01425e-14	3936	3.54823e-07	1.08897	8.10438	0.134368	6.45742e-14	0.978528	3.11197	0.31444	0.00368905	1.12943	7.39998	0.152626	1.09211e-11	-0.0413125	-0.126045	0.32776	0.899832	ENSG00000206503.12	chr6_29947415_G_A_b38	6155	25	25	0.0618812	2.02e-10	-0.691656	0.101873	G	A
rs398288:29914507:G:A	6	29914507	ENSG00000206503	HLA-A	846	ENSG00000206503	HLA-A	29909037	29913661	846	protein_coding	G	A	0.0801887	0.00934579	A	0.106383	0	1	64.4441	1.01425e-14	3936	3.54823e-07	1.08897	8.10438	0.134368	6.45742e-14	0.978528	3.11197	0.31444	0.00368905	1.12943	7.39998	0.152626	1.09211e-11	-0.0413125	-0.126045	0.32776	0.899832	ENSG00000206503.12	chr6_29946730_G_A_b38	5470	25	25	0.0618812	2.02e-10	-0.691656	0.101873	G	A
rs393329:12070422:T:C	16	12070422	ENSG00000234719	RP11-166B2.1	0	ENSG00000234719	NPIPB2	12021116	12070500	0	protein_coding	C	T	0.398058	0.0373832	T	0.477778	0.0425532	1	63.8045	1.39648e-14	1647	3.5489e-07	-0.498309	-8.05249	0.0618826	8.85903e-14	-0.569365	-4.95238	0.114968	1.85233e-05	-0.488608	-6.26725	0.077962	4.13737e-09	-0.00394454	-0.0293603	0.134349	0.976609	ENSG00000234719.8	chr16_11976565_T_C_b38	-78	130	162	0.40099	8.14e-62	-1.23252	0.045681	T	C
rs10971695:33771731:T:C	9	33771731	ENSG00000010438	PRSS3	0	ENSG00000010438	PRSS3	33750464	33799229	0	protein_coding	C	T	0.29	0.0654206	T	0.23913	0.0212766	1	63.6168	1.53384e-14	1500	3.55008e-07	-0.738863	-8.2685	0.0893587	2.36119e-14	-0.847622	-3.79715	0.223226	0.000558989	-0.716929	-7.01416	0.102212	8.68098e-11	-0.249773	-1.07032	0.233362	0.285854	ENSG00000010438.16	chr9_33771733_T_C_b38	21267	102	123	0.304455	3.75e-09	-0.483775	0.0775755	T	C
rs13048134:27598570:C:T	21	27598570	ENSG00000273492	AP000230.1	8870	ENSG00000273492	AP000229.1	27543189	27589700	8870	lncRNA	C	T	0.257732	0.0934579	T	0.0611111	0.0425532	1	63.8283	1.37991e-14	1673	3.56216e-07	-0.840307	-8.17655	0.10277	4.15356e-14	-0.853416	-3.48565	0.244837	0.00134107	-0.853784	-7.18878	0.118766	3.41718e-11	0.18331	0.82537	0.222094	0.410213	ENSG00000273492.5	chr21_26226251_C_T_b38	55380	72	87	0.215347	2.06e-27	0.862103	0.0654263	C	T
rs147895577:44310965:T:A	17	44310965	-	-	-	ENSG00000260075	NSFP1	44450221	44564507	139256	unprocessed_pseudogene	T	A	0.146226	0.00934579	A	0.0376344	0.0106383	0	63.4949	1.63026e-14	1417	3.56446e-07	-1.11514	-8.15706	0.136709	4.68002e-14	-1.16864	-3.31074	0.352983	0.00216581	-1.0935	-7.24803	0.150868	2.4849e-11	0.172676	0.52795	0.327069	0.59816	-	-	-	-	-	-	-	-	-	-	-
rs13113112	4	120156040	ENSG00000145390	USP53	0	ENSG00000283050	GTF2IP12	120326678	120375793	170638	transcribed_unprocessed_pseudogene	C	T	0.367925	0.00934579	T	0.255319	0	1	63.5735	1.56744e-14	1475	3.56738e-07	-0.484325	-7.96316	0.0608206	1.52344e-13	-0.671633	-4.6956	0.143034	4.00945e-05	-0.450098	-6.44397	0.0698479	1.69083e-09	-0.0586279	-0.397736	0.147404	0.691278	ENSG00000283050.1	chr4_119234885_C_T_b38	-219753	96	114	0.282178	1.77e-17	-0.556659	0.0581652	C	T
rs714156	2	160141068	ENSG00000196151	WDSUB1	0	ENSG00000196151	WDSUB1	160092304	160143310	0	protein_coding	T	C	0.319048	0.0186916	C	0.0531915	0	1	63.6305	1.52341e-14	1518	3.56823e-07	0.794105	7.98928	0.0993964	1.30054e-13	0.644942	2.7677	0.233025	0.00896152	0.862104	7.48133	0.115234	7.01244e-12	-0.308297	-1.47314	0.20928	0.142396	ENSG00000196151.10	chr2_159284557_T_C_b38	-2242	86	103	0.25495	9.09e-17	-0.684909	0.0736071	T	C
rs72229999:160143010:ACGCCCCGCGCGAGCAGGCCCAGC:A	2	160143010	-	-	-	ENSG00000196151	WDSUB1	160092304	160143310	0	protein_coding	ACGCCCCGCGCGAGCAGGCCCAGC	A	0.319048	0.0186916	A	0.0531915	0	1	63.6305	1.52341e-14	1518	3.56823e-07	0.794105	7.98928	0.0993964	1.30054e-13	0.644942	2.7677	0.233025	0.00896152	0.862104	7.48133	0.115234	7.01244e-12	-0.308297	-1.47314	0.20928	0.142396	-	-	-	-	-	-	-	-	-	-	-
rs71184927:24258807:CA:C	22	24258807	-	-	-	ENSG00000133433	GSTT2B	24299601	24303373	40794	protein_coding	C	CA	0.145	0.0654206	CA	0.370588	0.0957447	1	62.9798	2.10919e-14	1097	3.57016e-07	-0.807064	-7.96564	0.101318	1.50076e-13	-0.690208	-2.33175	0.296005	0.0255956	-0.843905	-7.58569	0.11125	3.96118e-12	0.0281723	0.112555	0.250297	0.910504	-	-	-	-	-	-	-	-	-	-	-
rs73020044:21084514:G:C	19	21084514	ENSG00000105750	ZNF85	21514	ENSG00000105750	ZNF85	21106028	21133503	21514	protein_coding	G	C	0.121495	0	C	0.159574	0	1	64.3259	1.076e-14	2159	3.58453e-07	-0.959751	-7.74842	0.123864	5.54259e-13	-1.22518	-5.59341	0.21904	2.65349e-06	-0.883968	-5.74801	0.153787	5.30571e-08	-0.447542	-1.5154	0.29533	0.13136	ENSG00000105750.14	chr19_20901708_G_C_b38	-21514	51	55	0.136139	1.08e-10	0.695715	0.100762	G	C
19:21079057:G:GT	19	21079057	-	-	-	ENSG00000105750	ZNF85	21106028	21133503	26971	protein_coding	G	GT	0.121495	0	GT	0.159574	0	1	64.3259	1.076e-14	2159	3.58453e-07	-0.959751	-7.74842	0.123864	5.54259e-13	-1.22518	-5.59341	0.21904	2.65349e-06	-0.883968	-5.74801	0.153787	5.30571e-08	-0.447542	-1.5154	0.29533	0.13136	-	-	-	-	-	-	-	-	-	-	-
rs60366361:21082895:A:G	19	21082895	ENSG00000105750	ZNF85	23133	ENSG00000105750	ZNF85	21106028	21133503	23133	protein_coding	A	G	0.121495	0	G	0.159574	0	1	64.3259	1.076e-14	2159	3.58453e-07	-0.959751	-7.74842	0.123864	5.54259e-13	-1.22518	-5.59341	0.21904	2.65349e-06	-0.883968	-5.74801	0.153787	5.30571e-08	-0.447542	-1.5154	0.29533	0.13136	ENSG00000105750.14	chr19_20900089_A_G_b38	-23133	51	55	0.136139	1.08e-10	0.695715	0.100762	A	G
rs73007067:21082031:G:A	19	21082031	ENSG00000105750	ZNF85	23997	ENSG00000105750	ZNF85	21106028	21133503	23997	protein_coding	G	A	0.121495	0	A	0.159574	0	1	64.3259	1.076e-14	2159	3.58453e-07	-0.959751	-7.74842	0.123864	5.54259e-13	-1.22518	-5.59341	0.21904	2.65349e-06	-0.883968	-5.74801	0.153787	5.30571e-08	-0.447542	-1.5154	0.29533	0.13136	ENSG00000105750.14	chr19_20899225_G_A_b38	-23997	51	55	0.136139	1.08e-10	0.695715	0.100762	G	A
rs73007073:21084000:T:C	19	21084000	ENSG00000105750	ZNF85	22028	ENSG00000105750	ZNF85	21106028	21133503	22028	protein_coding	T	C	0.121495	0	C	0.159574	0	1	64.3259	1.076e-14	2159	3.58453e-07	-0.959751	-7.74842	0.123864	5.54259e-13	-1.22518	-5.59341	0.21904	2.65349e-06	-0.883968	-5.74801	0.153787	5.30571e-08	-0.447542	-1.5154	0.29533	0.13136	ENSG00000105750.14	chr19_20901194_T_C_b38	-22028	51	55	0.136139	1.08e-10	0.695715	0.100762	T	C
rs7253466	19	21081019	ENSG00000105750	ZNF85	25009	ENSG00000105750	ZNF85	21106028	21133503	25009	protein_coding	C	T	0.121495	0	T	0.159574	0	1	64.3259	1.076e-14	2159	3.58453e-07	-0.959751	-7.74842	0.123864	5.54259e-13	-1.22518	-5.59341	0.21904	2.65349e-06	-0.883968	-5.74801	0.153787	5.30571e-08	-0.447542	-1.5154	0.29533	0.13136	ENSG00000105750.14	chr19_20898213_C_T_b38	-25009	51	55	0.136139	1.08e-10	0.695715	0.100762	C	T
rs4141602:21086458:T:C	19	21086458	ENSG00000105750	ZNF85	19570	ENSG00000105750	ZNF85	21106028	21133503	19570	protein_coding	T	C	0.121495	0	C	0.159574	0	1	64.3259	1.076e-14	2159	3.58453e-07	-0.959751	-7.74842	0.123864	5.54259e-13	-1.22518	-5.59341	0.21904	2.65349e-06	-0.883968	-5.74801	0.153787	5.30571e-08	-0.447542	-1.5154	0.29533	0.13136	ENSG00000105750.14	chr19_20903652_T_C_b38	-19570	51	55	0.136139	1.08e-10	0.695715	0.100762	T	C
rs7260618:21085869:T:C	19	21085869	ENSG00000105750	ZNF85	20159	ENSG00000105750	ZNF85	21106028	21133503	20159	protein_coding	T	C	0.121495	0	C	0.159574	0	1	64.3259	1.076e-14	2159	3.58453e-07	-0.959751	-7.74842	0.123864	5.54259e-13	-1.22518	-5.59341	0.21904	2.65349e-06	-0.883968	-5.74801	0.153787	5.30571e-08	-0.447542	-1.5154	0.29533	0.13136	ENSG00000105750.14	chr19_20903063_T_C_b38	-20159	51	55	0.136139	1.08e-10	0.695715	0.100762	T	C
rs55943675:21083742:T:C	19	21083742	ENSG00000105750	ZNF85	22286	ENSG00000105750	ZNF85	21106028	21133503	22286	protein_coding	T	C	0.121495	0	C	0.159574	0	1	64.3259	1.076e-14	2159	3.58453e-07	-0.959751	-7.74842	0.123864	5.54259e-13	-1.22518	-5.59341	0.21904	2.65349e-06	-0.883968	-5.74801	0.153787	5.30571e-08	-0.447542	-1.5154	0.29533	0.13136	ENSG00000105750.14	chr19_20900936_T_C_b38	-22286	51	55	0.136139	1.08e-10	0.695715	0.100762	T	C
rs73007063:21080596:G:A	19	21080596	ENSG00000105750	ZNF85	25432	ENSG00000105750	ZNF85	21106028	21133503	25432	protein_coding	G	A	0.121495	0	A	0.159574	0	1	64.3259	1.076e-14	2159	3.58453e-07	-0.959751	-7.74842	0.123864	5.54259e-13	-1.22518	-5.59341	0.21904	2.65349e-06	-0.883968	-5.74801	0.153787	5.30571e-08	-0.447542	-1.5154	0.29533	0.13136	ENSG00000105750.14	chr19_20897790_G_A_b38	-25432	52	56	0.138614	2.09e-10	0.68231	0.100579	G	A
rs73020039:21084197:A:G	19	21084197	ENSG00000105750	ZNF85	21831	ENSG00000105750	ZNF85	21106028	21133503	21831	protein_coding	A	G	0.121495	0	G	0.159574	0	1	64.3259	1.076e-14	2159	3.58453e-07	-0.959751	-7.74842	0.123864	5.54259e-13	-1.22518	-5.59341	0.21904	2.65349e-06	-0.883968	-5.74801	0.153787	5.30571e-08	-0.447542	-1.5154	0.29533	0.13136	ENSG00000105750.14	chr19_20901391_A_G_b38	-21831	51	55	0.136139	1.08e-10	0.695715	0.100762	A	G
12:11124700:C:T	12	11124700	-	-	-	ENSG00000212127	TAS2R14	11090007	11324172	0	protein_coding	C	T	0.271845	0.0373832	T	0.255435	0.0212766	1	63.5839	1.5593e-14	1492	3.58975e-07	-0.673524	-7.97479	0.0844566	1.41982e-13	-0.621883	-3.31495	0.187599	0.00214119	-0.73471	-7.25224	0.101308	2.42913e-11	0.31026	1.57719	0.196716	0.116441	-	-	-	-	-	-	-	-	-	-	-
12:11124760:G:A	12	11124760	-	-	-	ENSG00000212127	TAS2R14	11090007	11324172	0	protein_coding	G	A	0.271845	0.0373832	A	0.255435	0.0212766	1	63.5839	1.5593e-14	1492	3.58975e-07	-0.673524	-7.97479	0.0844566	1.41982e-13	-0.621883	-3.31495	0.187599	0.00214119	-0.73471	-7.25224	0.101308	2.42913e-11	0.31026	1.57719	0.196716	0.116441	-	-	-	-	-	-	-	-	-	-	-
12:11124781:C:T	12	11124781	-	-	-	ENSG00000212127	TAS2R14	11090007	11324172	0	protein_coding	C	T	0.271845	0.0373832	T	0.255435	0.0212766	1	63.5839	1.5593e-14	1492	3.58975e-07	-0.673524	-7.97479	0.0844566	1.41982e-13	-0.621883	-3.31495	0.187599	0.00214119	-0.73471	-7.25224	0.101308	2.42913e-11	0.31026	1.57719	0.196716	0.116441	-	-	-	-	-	-	-	-	-	-	-
12:11124669:G:A	12	11124669	-	-	-	ENSG00000212127	TAS2R14	11090007	11324172	0	protein_coding	G	A	0.271845	0.0373832	A	0.255435	0.0212766	1	63.5839	1.5593e-14	1492	3.58975e-07	-0.673524	-7.97479	0.0844566	1.41982e-13	-0.621883	-3.31495	0.187599	0.00214119	-0.73471	-7.25224	0.101308	2.42913e-11	0.31026	1.57719	0.196716	0.116441	-	-	-	-	-	-	-	-	-	-	-
rs13335685:4469284:T:C	16	4469284	ENSG00000103426|ENSG00000262246	CORO7-PAM16|CORO7	0	ENSG00000262246	CORO7	4404543	4475706	0	protein_coding	C	T	0.261905	0.0186916	T	0.388298	0	1	63.6729	1.49141e-14	1562	3.59454e-07	0.612901	7.93723	0.0772185	1.78219e-13	0.572701	4.63262	0.123624	4.84115e-05	0.633033	6.49706	0.0974338	1.28913e-09	0.0023744	0.0141691	0.167576	0.98871	ENSG00000262246.5	chr16_4419283_T_C_b38	-6422	105	129	0.319307	2.01e-10	0.246077	0.0362383	T	C
rs55913397:120860662:AAT:A	10	120860662	-	-	-	ENSG00000119979	DENND10	120863598	120897496	2936	protein_coding	A	AAT	0.415888	0	AAT	0.406977	0.0851064	1	63.5483	1.58733e-14	1469	3.59794e-07	0.499372	8.03297	0.0621654	9.9758e-14	0.534539	4.51446	0.118406	6.88702e-05	0.496873	6.57023	0.0756249	8.85347e-10	0.0953008	0.635696	0.149916	0.525751	-	-	-	-	-	-	-	-	-	-	-
rs8015368:50020510:G:A	14	50020510	ENSG00000252424	RNA5SP384	1044	ENSG00000165502	RPL36AL	50085248	50087344	64738	protein_coding	A	G	0.219626	0	G	0.494681	0	1	62.9383	2.15337e-14	1084	3.60175e-07	0.434945	8.34133	0.0521434	1.50662e-14	0.244861	1.7838	0.137269	0.0831288	0.46446	7.73022	0.0600837	1.78688e-12	-0.0413451	-0.374409	0.110428	0.708525	ENSG00000165502.6	chr14_49553792_G_A_b38	-66893	95	111	0.274752	4.17e-14	0.347677	0.0419523	G	A
rs6572589:50024344:C:T	14	50024344	ENSG00000252424	RNA5SP384	4878	ENSG00000165502	RPL36AL	50085248	50087344	60904	protein_coding	T	C	0.219626	0	C	0.494681	0	1	62.9383	2.15337e-14	1084	3.60175e-07	0.434945	8.34133	0.0521434	1.50662e-14	0.244861	1.7838	0.137269	0.0831288	0.46446	7.73022	0.0600837	1.78688e-12	-0.0413451	-0.374409	0.110428	0.708525	ENSG00000165502.6	chr14_49557626_C_T_b38	-63059	95	110	0.272277	6.29e-14	0.350905	0.0427004	C	T
rs4150115	16	84220332	ENSG00000103168	TAF1C	0	ENSG00000140955	ADAD2	84224744	84230774	4412	protein_coding	A	C	0.254717	0.00934579	C	0.611702	0	1	64.4111	1.03113e-14	3109	3.60728e-07	-0.7293	-8.17361	0.0892262	4.22909e-14	-0.840316	-4.38703	0.191546	0.000100524	-0.700579	-6.72049	0.104245	4.06666e-10	-0.0539335	-0.287139	0.187831	0.774324	ENSG00000140955.10	chr16_84186726_A_C_b38	-4412	83	104	0.257426	4.58e-18	0.843116	0.0861285	A	C
rs11924013:101366698:G:A	3	101366698	ENSG00000206779|ENSG00000202385|ENSG00000199466|ENSG00000223080|ENSG00000251995|ENSG00000201535|ENSG00000201678|ENSG00000222601|ENSG00000252919|ENSG00000223300|ENSG00000199472|ENSG00000207342|ENSG00000200391|ENSG00000207484|ENSG00000223271|ENSG00000199668|ENSG00000202251|ENSG00000264932|ENSG00000200127|ENSG00000238723|ENSG00000207021|ENSG00000200883|ENSG00000207092|ENSG00000206669|ENSG00000239143|ENSG00000200241|ENSG00000238604|ENSG00000199546|ENSG00000212319|ENSG00000201511|ENSG00000199530|ENSG00000200658|ENSG00000200884|ENSG00000252761|ENSG00000201680|ENSG00000201207|ENSG00000201555|ENSG00000206717|ENSG00000252891|ENSG00000201913|ENSG00000200714|ENSG00000223220|ENSG00000200544|ENSG00000200141|ENSG00000200788|ENSG00000201451	Y_RNA	332	ENSG00000244119	PDCL3P4	101431316	101432035	64618	processed_pseudogene	G	A	0.317308	0.0280374	A	0.416667	0.0425532	1	62.8172	2.28781e-14	1027	3.6254e-07	-0.596904	-7.90903	0.0754712	2.11295e-13	-0.680441	-5.01753	0.135613	1.52154e-05	-0.56115	-6.13528	0.0914628	8.0031e-09	-0.165519	-1.00594	0.164542	0.315746	ENSG00000244119.1	chr3_101647854_G_A_b38	-64618	111	136	0.336634	1.93e-26	0.615149	0.0479586	G	A
rs370907:21361242:T:A	22	21361242	ENSG00000230513|ENSG00000161149	THAP7-AS1|TUBA3FP	0	ENSG00000230513	THAP7-AS1	21356175	21364631	0	lncRNA	T	A	0.327103	0	A	0.494318	0.0638298	1	62.2329	3.06407e-14	767	3.62626e-07	0.67094	7.75737	0.0864907	5.2537e-13	0.651524	4.39324	0.148301	9.86919e-05	0.648358	6.55227	0.0989516	9.71061e-10	0.190086	0.984968	0.192987	0.325912	ENSG00000230513.1	chr22_21006953_T_A_b38	4756	124	158	0.391089	5.13e-15	-0.6007	0.0695259	T	A
rs1861683:70355241:A:T	17	70355241	ENSG00000227036	LINC00511	0	ENSG00000234899	SOX9-AS1	70030248	70233344	121897	lncRNA	T	A	0.476636	0	A	0.162791	0.0851064	1	63.9915	1.27182e-14	1848	3.62654e-07	-0.643293	-7.8256	0.0822036	3.49104e-13	-0.884732	-5.02432	0.17609	1.49062e-05	-0.600499	-6.22476	0.0964693	5.12064e-09	-0.164326	-0.877335	0.187302	0.381431	ENSG00000234899.9	chr17_72359100_A_T_b38	121897	147	198	0.490099	0.00276087	-0.170974	0.0562444	A	T
rs9766499:136460617:A:G	6	136460617	ENSG00000171408|ENSG00000237596	PDE7B|RP13-143G15.4	0	ENSG00000171408	PDE7B	136172839	136516712	0	protein_coding	A	G	0.334906	0.00934579	G	0.605556	0.0425532	1	62.5964	2.55488e-14	921	3.63074e-07	-0.552237	-8.26757	0.0667956	2.37481e-14	-0.421011	-3.13715	0.134202	0.00345098	-0.615901	-7.26324	0.084797	2.28931e-11	0.136346	0.869127	0.156877	0.385892	ENSG00000171408.13	chr6_136139479_A_G_b38	287783	128	164	0.405941	0.735264	0.0107071	0.0316111	A	G
rs35093305:68730729:A:G	11	68730729	-	MRGPRD	16761	ENSG00000197345	MRPL21	68658744	68671303	59426	protein_coding	A	G	0.277228	0.0560748	G	0.0904255	0	1	63.0585	2.02782e-14	1165	3.64519e-07	0.587546	7.89985	0.0743744	2.23336e-13	0.620241	3.53274	0.175569	0.00117687	0.611985	7.11183	0.0860517	5.15974e-11	-0.096839	-0.565618	0.171209	0.572332	ENSG00000197345.12	chr11_68963260_A_G_b38	59425	86	101	0.25	2.02e-37	-0.77714	0.046154	A	G
rs2448949:52207029:G:A	15	52207029	ENSG00000138594	TMOD3	0	ENSG00000138594	TMOD3	52121825	52239492	0	protein_coding	G	A	0.396226	0.00934579	A	0.335294	0.0957447	1	62.8628	2.23623e-14	1059	3.65409e-07	0.432774	7.89546	0.054813	2.29322e-13	0.433514	4.70172	0.0922033	3.93665e-05	0.453187	6.38409	0.0709869	2.293e-09	0.00277398	0.0219845	0.126179	0.982484	ENSG00000138594.13	chr15_51914832_G_A_b38	85204	124	158	0.39899	4.58e-05	-0.184514	0.044041	G	A
rs11332663:95528083:GT:G	2	95528083	-	-	-	ENSG00000229089	ANKRD20A8P	95456848	95523027	5056	transcribed_unprocessed_pseudogene	GT	G	0.290323	0.130841	G	0.397727	0.0638298	0	59.2156	1.38512e-13	171	3.65468e-07	-0.43517	-8.3566	0.052075	1.37086e-14	-0.384831	-2.91769	0.131896	0.00612292	-0.440906	-7.12058	0.0619199	4.92405e-11	0.077517	0.626606	0.123709	0.531682	-	-	-	-	-	-	-	-	-	-	-
rs11743548:6605829:G:T	5	6605829	ENSG00000037474	NSUN2	0	ENSG00000037474	NSUN2	6599352	6633404	0	protein_coding	G	T	0.479798	0.0747664	T	0.280899	0.0531915	1	64.0985	1.20558e-14	1965	3.6553e-07	0.604748	7.82482	0.0772859	3.50758e-13	0.731916	4.95999	0.147564	1.81025e-05	0.590579	6.28466	0.0939716	3.79043e-09	0.175151	1.02753	0.170459	0.305499	-	-	-	-	-	-	-	-	-	-	-
rs12588499	14	103810177	ENSG00000100664	EIF5	0	ENSG00000259775	AL138976.2	103798011	103798704	11473	lncRNA	T	C	0.121495	0	C	0.182796	0.0106383	1	62.8312	2.2718e-14	1043	3.65611e-07	0.840624	8.58616	0.0979046	3.28589e-15	0.652271	3.38832	0.192506	0.00175303	0.869979	7.16593	0.121405	3.86286e-11	-0.0224599	-0.0996441	0.225402	0.920734	ENSG00000259775.1	chr14_103343840_T_C_b38	11473	45	47	0.116337	4.72e-14	-0.663498	0.0802625	T	C
rs470091:44251648:C:T	22	44251648	ENSG00000130540	SULT4A1	0	ENSG00000130540	SULT4A1	44220389	44258393	0	protein_coding	C	T	0.214953	0	T	0.33871	0.0106383	1	64.0081	1.26131e-14	1881	3.66079e-07	-0.301633	-8.10036	0.0372369	6.6178e-14	-0.0406836	-0.564003	0.0721336	0.576349	-0.341061	-7.9806	0.0427363	4.44074e-13	0.29883	3.39545	0.0880089	0.000836723	ENSG00000130540.13	chr22_43855768_C_T_b38	-6735	86	100	0.247525	3.12e-11	0.195664	0.0274364	C	T
rs6972167:100080013:G:T	7	100080013	ENSG00000266372	AC092849.1	1368	ENSG00000085514	PILRA	99965153	99997719	82294	protein_coding	G	T	0.173267	0.0560748	T	0.252874	0.0744681	1	62.2588	3.0246e-14	785	3.66357e-07	-0.741323	-8.13314	0.0911484	5.41717e-14	-0.762868	-4.11439	0.185415	0.000223954	-0.732326	-6.7328	0.10877	3.81415e-10	-0.0938452	-0.44826	0.209355	0.654485	-	-	-	-	-	-	-	-	-	-	-
rs6534139:120449456:G:A	4	120449456	ENSG00000245958|ENSG00000138735	RP11-33B1.1|PDE5A	0	ENSG00000245958	AC093752.1	120375946	120473180	0	transcribed_unprocessed_pseudogene	G	A	0.336449	0	A	0.215054	0.0106383	1	63.6113	1.53809e-14	1544	3.66434e-07	0.585795	9.1292	0.0641672	1.05323e-16	0.546697	3.71791	0.147044	0.000700026	0.519035	7.05609	0.0735585	6.94617e-11	0.155729	1.04622	0.148849	0.29681	ENSG00000245958.6	chr4_119528301_G_A_b38	73510	95	107	0.264851	3.01e-35	-0.899149	0.0560955	G	A
rs67388030:81579071:AAG:A	5	81579071	-	-	-	ENSG00000205464	ATP6AP1L	81575281	81682796	0	protein_coding	A	AAG	0.341121	0	AAG	0.318681	0.0319149	1	63.469	1.65153e-14	1438	3.66446e-07	-0.710329	-8.82419	0.0804979	7.34709e-16	-0.729622	-3.66313	0.19918	0.000817095	-0.682802	-7.07463	0.0965141	6.29276e-11	-0.038065	-0.21101	0.180394	0.833109	-	-	-	-	-	-	-	-	-	-	-
rs36069097:28601283:G:A	6	28601283	ENSG00000271440	RP11-373N24.2	0	ENSG00000216901	ZNF603P	28143966	28144452	456831	unprocessed_pseudogene	G	A	0.273585	0.00934579	A	0.446237	0.0106383	1	62.6127	2.5341e-14	938	3.66768e-07	-0.696404	-8.17949	0.0851403	4.07937e-14	-0.628766	-3.24725	0.193631	0.00257121	-0.695364	-7.21582	0.0963665	2.95514e-11	0.191555	1.01521	0.188685	0.311318	ENSG00000216901.1	chr6_28633506_G_A_b38	457318	93	109	0.269802	1.08e-13	0.732543	0.0901557	G	A
rs7039812:95641209:G:A	9	95641209	ENSG00000187984	ANKRD19P	0	ENSG00000127081	ZNF484	95606464	95640320	889	protein_coding	G	A	0.369159	0	A	0.5625	0.0638298	1	62.5777	2.57889e-14	926	3.68476e-07	0.607691	7.82006	0.0777093	3.60919e-13	0.708161	4.30451	0.164516	0.000128265	0.636515	6.63693	0.0959051	6.27468e-10	0.0681183	0.361678	0.188339	0.718001	ENSG00000127081.13	chr9_92878927_G_A_b38	889	120	153	0.378713	0.410029	-0.0417011	0.0504867	G	A
12:11218634:T:C	12	11218634	-	-	-	ENSG00000231887	PRH1	10977559	11324207	0	protein_coding	T	C	0.544554	0.0560748	C	0.304348	0.0212766	1	63.7545	1.43183e-14	1668	3.68514e-07	0.526346	8.20843	0.0641226	3.41594e-14	0.70025	4.49422	0.155811	7.31434e-05	0.487765	6.59973	0.0739067	7.60461e-10	0.0526318	0.373458	0.140931	0.709231	-	-	-	-	-	-	-	-	-	-	-
rs10971660:33726230:G:A	9	33726230	ENSG00000227301	RP11-384P7.5	3677	ENSG00000010438	PRSS3	33750464	33799229	24234	protein_coding	G	A	0.231132	0.00934579	A	0.274194	0.0106383	1	63.533	1.59952e-14	1500	3.70208e-07	0.647465	7.83763	0.0826097	3.24773e-13	0.593853	2.85672	0.207879	0.00715637	0.698638	7.44125	0.0938873	8.72542e-12	-0.113029	-0.564936	0.200074	0.572795	ENSG00000010438.16	chr9_33726232_G_A_b38	-24234	77	90	0.222772	1.88e-12	-0.61982	0.081214	G	A
rs5769139	22	47157612	ENSG00000260708	CTA-29F11.1	179	ENSG00000260708	AL118516.1	47157791	47158460	179	lncRNA	C	A	0.410377	0.00934579	A	0.335165	0.0319149	1	63.9545	1.29554e-14	1852	3.70219e-07	0.722753	8.39217	0.0861223	1.09983e-14	0.526314	2.55014	0.206386	0.0153015	0.742881	7.57966	0.0980097	4.09441e-12	-0.0243274	-0.116012	0.209697	0.907767	-	-	-	-	-	-	-	-	-	-	-
rs2532362:44333499:G:T	17	44333499	ENSG00000262539	RP11-259G18.3	3418	ENSG00000265411	RN7SL656P	44397045	44397325	63546	misc_RNA	G	T	0.209524	0.0186916	T	0.0425532	0	0	63.3419	1.7599e-14	1365	3.70669e-07	-0.802036	-7.36507	0.108897	5.321e-12	-1.09421	-4.99586	0.219025	1.62449e-05	-0.774632	-6.19543	0.125033	5.93015e-09	-0.0575305	-0.235741	0.244041	0.813892	-	-	-	-	-	-	-	-	-	-	-
rs12712091:101887152:A:T	2	101887152	ENSG00000158435	CNOT11	374	ENSG00000163162	RNF149	101887681	101925163	529	protein_coding	A	T	0.411215	0	T	0.308511	0	1	63.6137	1.53627e-14	1564	3.70742e-07	-0.669559	-8.46681	0.0790804	6.91927e-15	-0.554174	-2.4156	0.229415	0.021067	-0.657614	-7.60122	0.0865142	3.63748e-12	0.0696323	0.351913	0.197868	0.7253	ENSG00000163162.8	chr2_101270690_A_T_b38	-38011	123	151	0.373762	1.15e-15	0.434957	0.0489346	A	T
rs6479226:106972872:T:G	9	106972872	-	RP11-86L19.2	59637	ENSG00000136824	SMC2	106856541	106903700	69172	protein_coding	G	T	0.443925	0	T	0.462366	0.0106383	1	63.6744	1.49032e-14	1613	3.70921e-07	-0.545697	-7.55184	0.0722601	1.78055e-12	-0.354877	-2.09716	0.169218	0.0432722	-0.591388	-7.69911	0.0768125	2.12191e-12	0.340858	1.9309	0.176528	0.0550074	ENSG00000136824.18	chr9_104210591_T_G_b38	116331	148	192	0.475248	1.08e-20	-0.461468	0.0429131	T	G
rs34579625:20723794:A:AT	19	20723794	-	-	-	ENSG00000237440	ZNF737	20718631	20748615	0	protein_coding	A	AT	0.439394	0.0747664	AT	0.470588	0.0957447	1	64.0983	1.20566e-14	1995	3.71135e-07	-0.505759	-8.46831	0.0597237	6.85493e-15	-0.488671	-3.40561	0.14349	0.00167194	-0.511799	-7.2457	0.0706348	2.51625e-11	-0.10219	-0.716738	0.142577	0.47443	-	-	-	-	-	-	-	-	-	-	-
rs7283760	21	45640629	ENSG00000160223	ICOSLG	2245	ENSG00000277117	FP565260.3	45642880	45660887	2251	protein_coding	G	A	0.252427	0.0373832	A	0.308989	0.0531915	1	63.4827	1.64025e-14	1474	3.73055e-07	0.570214	8.57731	0.0664793	3.47289e-15	0.811659	5.13801	0.157971	1.05684e-05	0.488626	6.08962	0.0802391	1.00374e-08	0.368309	2.49941	0.147359	0.0133013	-	-	-	-	-	-	-	-	-	-	-
rs6597996	11	674499	ENSG00000177030|ENSG00000255158	DEAF1|RP11-754B17.1	0	ENSG00000177042	TMEM80	695428	705028	20929	protein_coding	G	A	0.551402	0	A	0.308511	0	1	63.077	2.00913e-14	1204	3.73251e-07	0.795074	8.5601	0.0928814	3.86734e-15	0.483314	2.42941	0.198943	0.020395	0.772396	7.56141	0.10215	4.5254e-12	0.0141012	0.072437	0.194668	0.942332	ENSG00000177042.14	chr11_674499_G_A_b38	-21034	147	189	0.467822	2.6e-28	-0.787138	0.0583057	G	A
rs11547207:78423596:A:C	15	78423596	ENSG00000136425	CIB2	0	ENSG00000136425	CIB2	78396948	78423877	0	protein_coding	A	C	0.257576	0.0747664	C	0.434783	0.0212766	1	63.778	1.4151e-14	1710	3.73378e-07	-0.644284	-8.30748	0.0775547	1.85689e-14	-0.478416	-2.54313	0.188121	0.0155619	-0.685555	-7.57037	0.0905577	4.30858e-12	0.0874308	0.514198	0.170033	0.607721	ENSG00000136425.12	chr15_78131254_A_C_b38	-243	86	97	0.240099	8.93e-24	0.576599	0.0485839	A	C
rs9302947:70356635:T:C	17	70356635	ENSG00000227036	LINC00511	0	ENSG00000234899	SOX9-AS1	70030248	70233344	123291	lncRNA	C	T	0.476636	0	T	0.16092	0.0744681	1	63.9323	1.31002e-14	1848	3.73547e-07	-0.645079	-7.82105	0.0824799	3.58774e-13	-0.884732	-5.02432	0.17609	1.49062e-05	-0.602259	-6.22001	0.0968261	5.24408e-09	-0.165259	-0.882225	0.187321	0.378788	ENSG00000234899.9	chr17_72360494_T_C_b38	123291	147	198	0.490099	0.00276087	-0.170974	0.0562444	T	C
rs9302948:70356653:T:C	17	70356653	ENSG00000227036	LINC00511	0	ENSG00000234899	SOX9-AS1	70030248	70233344	123309	lncRNA	C	T	0.476636	0	T	0.16092	0.0744681	1	63.9323	1.31002e-14	1848	3.73547e-07	-0.645079	-7.82105	0.0824799	3.58774e-13	-0.884732	-5.02432	0.17609	1.49062e-05	-0.602259	-6.22001	0.0968261	5.24408e-09	-0.165259	-0.882225	0.187321	0.378788	ENSG00000234899.9	chr17_72360512_T_C_b38	123309	147	198	0.490099	0.00276087	-0.170974	0.0562444	T	C
rs9916746:70355568:A:G	17	70355568	ENSG00000227036	LINC00511	0	ENSG00000234899	SOX9-AS1	70030248	70233344	122224	lncRNA	G	A	0.476636	0	A	0.16092	0.0744681	1	63.9323	1.31002e-14	1848	3.73547e-07	-0.645079	-7.82105	0.0824799	3.58774e-13	-0.884732	-5.02432	0.17609	1.49062e-05	-0.602259	-6.22001	0.0968261	5.24408e-09	-0.165259	-0.882225	0.187321	0.378788	ENSG00000234899.9	chr17_72359427_A_G_b38	122224	147	198	0.490099	0.00276087	-0.170974	0.0562444	A	G
rs9651743:77777188:C:T	11	77777188	ENSG00000259112|ENSG00000151365	NDUFC2-KCTD14|THRSP	0	ENSG00000159063	ALG8	77811982	77850699	34794	protein_coding	C	T	0.448598	0	T	0.23913	0.0212766	1	62.9486	2.14237e-14	1131	3.73872e-07	-0.568995	-7.28959	0.0780558	8.24864e-12	-0.556877	-3.51566	0.158399	0.00123405	-0.634407	-7.11257	0.0891952	5.13945e-11	0.113514	0.644601	0.1761	0.519975	ENSG00000159063.12	chr11_78066142_C_T_b38	-73518	138	178	0.440594	1.92e-19	0.606412	0.0588953	C	T
rs10899435:77777019:G:A	11	77777019	ENSG00000259112|ENSG00000151365	NDUFC2-KCTD14|THRSP	0	ENSG00000159063	ALG8	77811982	77850699	34963	protein_coding	G	A	0.448598	0	A	0.23913	0.0212766	1	62.9486	2.14237e-14	1131	3.73872e-07	-0.568995	-7.28959	0.0780558	8.24864e-12	-0.556877	-3.51566	0.158399	0.00123405	-0.634407	-7.11257	0.0891952	5.13945e-11	0.113514	0.644601	0.1761	0.519975	ENSG00000159063.12	chr11_78065973_G_A_b38	-73687	138	178	0.440594	1.92e-19	0.606412	0.0588953	G	A
rs6679817:89363264:C:T	1	89363264	ENSG00000137947	GTF2B	5637	ENSG00000137944	KYAT3	89401456	89458636	38192	protein_coding	C	T	0.314286	0.0186916	T	0.0752688	0.0106383	1	63.2415	1.8505e-14	1311	3.74332e-07	0.799452	8.33892	0.0958699	1.52917e-14	0.852459	3.37767	0.252381	0.00180487	0.762975	7.1995	0.105976	3.22606e-11	0.206333	1.04064	0.198275	0.299385	ENSG00000137944.17	chr1_88897581_C_T_b38	-90774	125	151	0.373762	7.56e-16	-0.620461	0.069267	C	T
rs7780100	7	64442904	ENSG00000152926	ZNF117	0	ENSG00000234585	CCT6P3	64498732	64535091	55828	transcribed_unprocessed_pseudogene	G	A	0.586538	0.0280374	A	0.391304	0.0212766	1	63.5423	1.59211e-14	1527	3.75127e-07	0.719247	7.94619	0.0905147	1.68816e-13	0.697307	3.46376	0.201315	0.0014247	0.746224	7.17946	0.103939	3.5925e-11	-0.0542892	-0.25536	0.212599	0.798726	-	-	-	-	-	-	-	-	-	-	-
rs12432215:42312483:G:A	14	42312483	ENSG00000165379	LRFN5	0	ENSG00000165379	LRFN5	42076773	42373752	0	protein_coding	G	A	0.200935	0	A	0.206522	0.0212766	1	63.8073	1.39449e-14	1744	3.75256e-07	-0.829575	-7.96521	0.10415	1.50466e-13	-1.09666	-4.58661	0.239101	5.55446e-05	-0.777847	-6.5399	0.118939	1.0348e-09	-0.460069	-1.68295	0.273371	0.0940541	ENSG00000165379.13	chr14_41843280_G_A_b38	235710	61	68	0.168317	0.457598	0.0430299	0.05779	G	A
rs12629954:101360623:C:A	3	101360623	ENSG00000206779|ENSG00000202385|ENSG00000199466|ENSG00000223080|ENSG00000251995|ENSG00000201535|ENSG00000201678|ENSG00000222601|ENSG00000252919|ENSG00000223300|ENSG00000199472|ENSG00000207342|ENSG00000200391|ENSG00000207484|ENSG00000223271|ENSG00000199668|ENSG00000202251|ENSG00000264932|ENSG00000200127|ENSG00000238723|ENSG00000207021|ENSG00000200883|ENSG00000207092|ENSG00000206669|ENSG00000239143|ENSG00000200241|ENSG00000238604|ENSG00000199546|ENSG00000212319|ENSG00000201511|ENSG00000199530|ENSG00000200658|ENSG00000200884|ENSG00000252761|ENSG00000201680|ENSG00000201207|ENSG00000201555|ENSG00000206717|ENSG00000252891|ENSG00000201913|ENSG00000200714|ENSG00000223220|ENSG00000200544|ENSG00000200141|ENSG00000200788|ENSG00000201451	Y_RNA	5642	ENSG00000244119	PDCL3P4	101431316	101432035	70693	processed_pseudogene	C	A	0.317308	0.0280374	A	0.277174	0.0212766	1	62.7477	2.36871e-14	1027	3.75361e-07	-0.600919	-8.01102	0.0750115	1.13986e-13	-0.639639	-4.42217	0.144644	9.05885e-05	-0.583116	-6.57207	0.0887264	8.77013e-10	-0.077112	-0.448258	0.172026	0.654486	ENSG00000244119.1	chr3_101641779_C_A_b38	-70693	106	129	0.319307	1.81e-27	0.623529	0.0472495	C	A
rs11917682:101355427:G:A	3	101355427	ENSG00000206779|ENSG00000202385|ENSG00000199466|ENSG00000223080|ENSG00000251995|ENSG00000201535|ENSG00000201678|ENSG00000222601|ENSG00000252919|ENSG00000223300|ENSG00000199472|ENSG00000207342|ENSG00000200391|ENSG00000207484|ENSG00000223271|ENSG00000199668|ENSG00000202251|ENSG00000264932|ENSG00000200127|ENSG00000238723|ENSG00000207021|ENSG00000200883|ENSG00000207092|ENSG00000206669|ENSG00000239143|ENSG00000200241|ENSG00000238604|ENSG00000199546|ENSG00000212319|ENSG00000201511|ENSG00000199530|ENSG00000200658|ENSG00000200884|ENSG00000252761|ENSG00000201680|ENSG00000201207|ENSG00000201555|ENSG00000206717|ENSG00000252891|ENSG00000201913|ENSG00000200714|ENSG00000223220|ENSG00000200544|ENSG00000200141|ENSG00000200788|ENSG00000201451	Y_RNA	8177	ENSG00000244119	PDCL3P4	101431316	101432035	75889	processed_pseudogene	G	A	0.317308	0.0280374	A	0.277174	0.0212766	1	62.7477	2.36871e-14	1027	3.75361e-07	-0.600919	-8.01102	0.0750115	1.13986e-13	-0.639639	-4.42217	0.144644	9.05885e-05	-0.583116	-6.57207	0.0887264	8.77013e-10	-0.077112	-0.448258	0.172026	0.654486	ENSG00000244119.1	chr3_101636583_G_A_b38	-75889	106	129	0.319307	1.81e-27	0.623529	0.0472495	G	A
rs12629658:101356535:A:G	3	101356535	ENSG00000206779|ENSG00000202385|ENSG00000199466|ENSG00000223080|ENSG00000251995|ENSG00000201535|ENSG00000201678|ENSG00000222601|ENSG00000252919|ENSG00000223300|ENSG00000199472|ENSG00000207342|ENSG00000200391|ENSG00000207484|ENSG00000223271|ENSG00000199668|ENSG00000202251|ENSG00000264932|ENSG00000200127|ENSG00000238723|ENSG00000207021|ENSG00000200883|ENSG00000207092|ENSG00000206669|ENSG00000239143|ENSG00000200241|ENSG00000238604|ENSG00000199546|ENSG00000212319|ENSG00000201511|ENSG00000199530|ENSG00000200658|ENSG00000200884|ENSG00000252761|ENSG00000201680|ENSG00000201207|ENSG00000201555|ENSG00000206717|ENSG00000252891|ENSG00000201913|ENSG00000200714|ENSG00000223220|ENSG00000200544|ENSG00000200141|ENSG00000200788|ENSG00000201451	Y_RNA	9285	ENSG00000244119	PDCL3P4	101431316	101432035	74781	processed_pseudogene	A	G	0.317308	0.0280374	G	0.277174	0.0212766	1	62.7477	2.36871e-14	1027	3.75361e-07	-0.600919	-8.01102	0.0750115	1.13986e-13	-0.639639	-4.42217	0.144644	9.05885e-05	-0.583116	-6.57207	0.0887264	8.77013e-10	-0.077112	-0.448258	0.172026	0.654486	ENSG00000244119.1	chr3_101637691_A_G_b38	-74781	106	129	0.319307	1.81e-27	0.623529	0.0472495	A	G
rs12635128:101360587:G:A	3	101360587	ENSG00000206779|ENSG00000202385|ENSG00000199466|ENSG00000223080|ENSG00000251995|ENSG00000201535|ENSG00000201678|ENSG00000222601|ENSG00000252919|ENSG00000223300|ENSG00000199472|ENSG00000207342|ENSG00000200391|ENSG00000207484|ENSG00000223271|ENSG00000199668|ENSG00000202251|ENSG00000264932|ENSG00000200127|ENSG00000238723|ENSG00000207021|ENSG00000200883|ENSG00000207092|ENSG00000206669|ENSG00000239143|ENSG00000200241|ENSG00000238604|ENSG00000199546|ENSG00000212319|ENSG00000201511|ENSG00000199530|ENSG00000200658|ENSG00000200884|ENSG00000252761|ENSG00000201680|ENSG00000201207|ENSG00000201555|ENSG00000206717|ENSG00000252891|ENSG00000201913|ENSG00000200714|ENSG00000223220|ENSG00000200544|ENSG00000200141|ENSG00000200788|ENSG00000201451	Y_RNA	5678	ENSG00000244119	PDCL3P4	101431316	101432035	70729	processed_pseudogene	G	A	0.317308	0.0280374	A	0.277174	0.0212766	1	62.7477	2.36871e-14	1027	3.75361e-07	-0.600919	-8.01102	0.0750115	1.13986e-13	-0.639639	-4.42217	0.144644	9.05885e-05	-0.583116	-6.57207	0.0887264	8.77013e-10	-0.077112	-0.448258	0.172026	0.654486	ENSG00000244119.1	chr3_101641743_G_A_b38	-70729	106	129	0.319307	1.81e-27	0.623529	0.0472495	G	A
rs6755639:113981810:A:G	2	113981810	ENSG00000189223|ENSG00000125618	PAX8-AS1|PAX8	0	ENSG00000189223	PAX8-AS1	113968998	114034158	0	lncRNA	G	A	0.476636	0	A	0.360465	0.0851064	1	63.171	1.91691e-14	1274	3.76823e-07	-0.698345	-7.74455	0.0901724	5.67195e-13	-0.86346	-5.02771	0.17174	1.47543e-05	-0.661605	-6.15573	0.107478	7.22859e-09	-0.304989	-1.41539	0.215481	0.158617	ENSG00000189223.14	chr2_113224233_A_G_b38	12711	153	202	0.5	8.87e-17	-0.794705	0.0853702	A	G
rs61988715:42531969:G:A	14	42531969	-	AL138498.1	110206	ENSG00000165379	LRFN5	42076773	42373752	158217	protein_coding	G	A	0.179245	0.00934579	A	0.0483871	0.0106383	0	63.798	1.40099e-14	1744	3.77005e-07	-1.12527	-8.57751	0.131188	3.46849e-15	-1.21885	-3.77088	0.323226	0.000602393	-1.08334	-7.0412	0.153857	7.51893e-11	-0.325208	-1.03023	0.315665	0.304232	ENSG00000165379.13	chr14_42062766_G_A_b38	455196	55	62	0.153465	0.740058	0.0198235	0.0596473	G	A
rs4813339:18682139:T:C	20	18682139	ENSG00000125821	DTD1	0	ENSG00000101310	SEC23B	18488164	18542059	140080	protein_coding	C	T	0.0754717	0.00934579	T	0.304348	0.0212766	1	63.5986	1.54789e-14	1583	3.78084e-07	-0.759038	-8.11988	0.093479	5.87455e-14	-0.891715	-4.91258	0.181517	2.08857e-05	-0.708536	-6.28213	0.112786	3.83897e-09	-0.165459	-0.852053	0.194189	0.395275	ENSG00000101310.14	chr20_18701495_T_C_b38	194002	40	42	0.10396	4.61e-15	-0.585529	0.0676313	T	C
rs7194447:56090763:A:G	16	56090763	ENSG00000246379	RP11-461O7.1	36136	ENSG00000246379	AC040168.1	56017921	56225030	0	lncRNA	A	G	0.5	0.0560748	G	0.342697	0.0531915	1	63.614	1.53599e-14	1596	3.78257e-07	-0.610278	-7.98227	0.0764543	1.35699e-13	-0.718067	-3.38469	0.212152	0.00177057	-0.608475	-7.22204	0.0842525	2.8579e-11	0.0653044	0.353275	0.184854	0.72428	ENSG00000246379.6	chr16_56056851_A_G_b38	-134243	145	199	0.492574	0.0308089	-0.137593	0.0631574	A	G
rs6499819:56090709:A:T	16	56090709	ENSG00000246379	RP11-461O7.1	36190	ENSG00000246379	AC040168.1	56017921	56225030	0	lncRNA	A	T	0.5	0.0560748	T	0.342697	0.0531915	1	63.614	1.53599e-14	1596	3.78257e-07	-0.610278	-7.98227	0.0764543	1.35699e-13	-0.718067	-3.38469	0.212152	0.00177057	-0.608475	-7.22204	0.0842525	2.8579e-11	0.0653044	0.353275	0.184854	0.72428	ENSG00000246379.6	chr16_56056797_A_T_b38	-134297	146	200	0.49505	0.0318877	-0.137117	0.063347	A	T
rs33926:20727932:G:A	19	20727932	ENSG00000237440	ZNF737	0	ENSG00000237440	ZNF737	20718631	20748615	0	protein_coding	A	G	0.547619	0.0186916	G	0.424419	0.0851064	1	64.0578	1.23031e-14	1995	3.78725e-07	0.464266	8.4959	0.0546459	5.77289e-15	0.410654	2.82875	0.145172	0.00768321	0.481326	7.48706	0.0642878	6.79673e-12	0.0434876	0.332139	0.130932	0.740157	ENSG00000237440.8	chr19_20545126_G_A_b38	-20683	140	179	0.443069	0.145973	0.0538299	0.0368464	G	A
rs3099437:87637449:C:T	5	87637449	ENSG00000247828	TMEM161B-AS1	0	ENSG00000247828	TMEM161B-AS1	87564708	87735154	0	lncRNA	T	C	0.557143	0.0186916	C	0.177419	0.0106383	1	61.4592	4.51122e-14	545	3.79364e-07	0.641955	7.70494	0.0833173	7.18395e-13	0.862884	4.6202	0.186763	5.02422e-05	0.608921	6.33348	0.0961433	2.96302e-09	0.0273196	0.151742	0.18004	0.879554	ENSG00000247828.7	chr5_88341632_C_T_b38	72561	144	195	0.482673	8.36e-13	0.403815	0.0519502	C	T
rs17650901	17	44039691	ENSG00000186868	MAPT	0	ENSG00000265411	RN7SL656P	44397045	44397325	357354	misc_RNA	A	G	0.224299	0	G	0.0425532	0	0	63.2896	1.8065e-14	1365	3.80485e-07	-0.783632	-7.25314	0.10804	1.0185e-11	-1.09421	-4.99586	0.219025	1.62449e-05	-0.763734	-6.19121	0.123358	6.05651e-09	-0.0894376	-0.368273	0.242857	0.713086	-	-	-	-	-	-	-	-	-	-	-
rs56691695:77397427:TTATC:T	16	77397427	-	-	-	ENSG00000140873	ADAMTS18	77281710	77468931	0	protein_coding	TTATC	T	0.193396	0.00934579	T	0.33871	0.0106383	1	64.3025	1.08867e-14	3008	3.80859e-07	-0.797902	-8.10544	0.0984403	6.41582e-14	-0.837332	-4.9797	0.168149	1.7057e-05	-0.778972	-6.2853	0.123935	3.77815e-09	-0.219364	-1.03389	0.212173	0.302523	-	-	-	-	-	-	-	-	-	-	-
rs4287578:77397460:C:G	16	77397460	ENSG00000140873	ADAMTS18	0	ENSG00000140873	ADAMTS18	77281710	77468931	0	protein_coding	C	G	0.193396	0.00934579	G	0.33871	0.0106383	1	64.3025	1.08867e-14	3008	3.80859e-07	-0.797902	-8.10544	0.0984403	6.41582e-14	-0.837332	-4.9797	0.168149	1.7057e-05	-0.778972	-6.2853	0.123935	3.77815e-09	-0.219364	-1.03389	0.212173	0.302523	ENSG00000140873.15	chr16_77363563_C_G_b38	-71551	68	79	0.195545	2.33e-12	0.817923	0.107709	C	G
rs1965558:64321367:A:G	7	64321367	ENSG00000213640	RP11-797H7.3	2010	ENSG00000198039	ZNF273	64330550	64391344	9183	protein_coding	A	G	0.504717	0.00934579	G	0.438889	0.0425532	1	63.5508	1.58531e-14	1569	3.83798e-07	-0.469335	-8.82057	0.0532092	7.51749e-16	-0.227559	-1.65564	0.137445	0.106736	-0.482644	-7.79806	0.0618928	1.22739e-12	0.186969	1.41237	0.13238	0.159504	ENSG00000198039.11	chr7_64860989_A_G_b38	-9183	144	170	0.420792	0.0230893	0.0901096	0.0392847	A	G
rs7204270	16	30156963	ENSG00000102882	MAPK3	22136	ENSG00000183604	SMG1P5	30278874	30346695	121911	transcribed_unprocessed_pseudogene	T	C	0.469697	0.0747664	C	0.373626	0.0319149	1	61.3763	4.70221e-14	529	3.83817e-07	-0.555846	-7.43007	0.0748103	3.64116e-12	-0.417547	-2.694	0.154991	0.0107678	-0.620616	-7.35654	0.0843625	1.38248e-11	0.300362	1.84333	0.162945	0.066863	ENSG00000183604.14	chr16_30145642_C_T_b38	-189732	130	172	0.425743	1.05e-06	-0.361763	0.0712771	C	T
rs7131182:77847971:G:C	11	77847971	ENSG00000159063	ALG8	0	ENSG00000188997	KCTD21	77882295	77899672	34324	protein_coding	G	C	0.471963	0	C	0.468085	0	1	62.8856	2.21093e-14	1127	3.84472e-07	-0.643746	-7.81771	0.0823445	3.66031e-13	-0.806417	-4.62131	0.1745	5.00763e-05	-0.601498	-6.4443	0.093338	1.68799e-09	-0.0719568	-0.370413	0.194261	0.711494	ENSG00000188997.7	chr11_78136925_G_C_b38	-51886	146	194	0.480198	2.84e-26	0.517156	0.0405086	G	C
rs7831609	8	27105384	ENSG00000015592	STMN4	0	ENSG00000015592	STMN4	27092840	27115937	0	protein_coding	G	A	0.565421	0	A	0.37766	0	1	63.8906	1.33764e-14	1864	3.84725e-07	0.463717	7.90575	0.0586557	2.15527e-13	0.53719	4.80201	0.111868	2.9134e-05	0.434017	6.38993	0.067922	2.22599e-09	0.0468046	0.332791	0.140643	0.739665	ENSG00000015592.16	chr8_27247867_G_A_b38	-10553	133	172	0.425743	7.69e-07	-0.248351	0.0482812	G	A
rs3965330:177049442:G:A	5	177049442	ENSG00000246596	RP11-1277A3.2	0	ENSG00000246596	AC139795.1	177046060	177099210	0	transcribed_unprocessed_pseudogene	A	G	0.5	0	G	0.444444	0.0425532	1	61.9617	3.50905e-14	712	3.8551e-07	0.546242	7.49362	0.0728942	2.5085e-12	0.4724	3.05376	0.154695	0.00430034	0.609202	7.25509	0.083969	2.39218e-11	-0.220726	-1.35295	0.163144	0.177704	ENSG00000246596.6	chr5_177622441_G_A_b38	-49768	135	168	0.415842	0.0133868	0.185542	0.0741944	G	A
rs6453086	5	74107614	ENSG00000198780	FAM169A	0	ENSG00000164346	NSA2	74062816	74075938	31676	protein_coding	G	A	0.191589	0	A	0.462766	0	1	63.5893	1.55512e-14	1608	3.85848e-07	-0.662988	-7.88185	0.0841159	2.48928e-13	-0.613011	-3.68532	0.166339	0.000767558	-0.70322	-7.07161	0.0994426	6.39497e-11	-0.0694501	-0.360206	0.192807	0.7191	ENSG00000164346.9	chr5_74811789_G_A_b38	42858	82	97	0.240099	4.92e-21	0.670472	0.0616403	G	A
rs6874094:74113220:C:T	5	74113220	ENSG00000198780	FAM169A	0	ENSG00000164346	NSA2	74062816	74075938	37282	protein_coding	C	T	0.191589	0	T	0.462766	0	1	63.5893	1.55512e-14	1608	3.85848e-07	-0.662988	-7.88185	0.0841159	2.48928e-13	-0.613011	-3.68532	0.166339	0.000767558	-0.70322	-7.07161	0.0994426	6.39497e-11	-0.0694501	-0.360206	0.192807	0.7191	ENSG00000164346.9	chr5_74817395_C_T_b38	48464	82	97	0.240099	4.92e-21	0.670472	0.0616403	C	T
rs145844216:114424974:T:G	2	114424974	-	-	-	ENSG00000240356	RPL23AP7	114368079	114384667	40307	transcribed_processed_pseudogene	T	G	0.33	0.0654206	G	0.287356	0.0744681	1	62.7101	2.41363e-14	1039	3.86947e-07	-0.668288	-7.8357	0.0852876	3.2857e-13	-0.698082	-3.15428	0.221313	0.00329748	-0.683212	-7.26365	0.094059	2.28422e-11	-0.112921	-0.526161	0.214612	0.5994	-	-	-	-	-	-	-	-	-	-	-
rs59132370:144353394:A:G	8	144353394	ENSG00000181638|ENSG00000264668|ENSG00000250571	ZFP41|GLI4	0	ENSG00000253716	MINCR	144362331	144363860	8937	lncRNA	A	G	0.441176	0.046729	G	0.37234	0	1	63.6091	1.53981e-14	1629	3.87038e-07	0.484868	8.21746	0.0590046	3.23175e-14	0.409709	3.21602	0.127396	0.00279619	0.50861	7.29837	0.0696881	1.8939e-11	-0.0245222	-0.18311	0.133921	0.85491	ENSG00000253716.5	chr8_143271224_A_G_b38	-10466	144	176	0.435644	4.5e-28	-0.71957	0.0536409	A	G
12:11327295:T:A	12	11327295	-	-	-	ENSG00000256537	SMIM10L1	11323793	11328615	0	protein_coding	T	A	0.28972	0	A	0.231183	0.0106383	1	62.3607	2.87446e-14	875	3.88088e-07	-0.479252	-7.57004	0.063309	1.5992e-12	-0.505632	-3.61135	0.140012	0.000945027	-0.481406	-7.02274	0.0685497	8.29439e-11	-0.0292065	-0.191135	0.152806	0.848627	-	-	-	-	-	-	-	-	-	-	-
12:11327313:C:T	12	11327313	-	-	-	ENSG00000256537	SMIM10L1	11323793	11328615	0	protein_coding	C	T	0.28972	0	T	0.231183	0.0106383	1	62.3607	2.87446e-14	875	3.88088e-07	-0.479252	-7.57004	0.063309	1.5992e-12	-0.505632	-3.61135	0.140012	0.000945027	-0.481406	-7.02274	0.0685497	8.29439e-11	-0.0292065	-0.191135	0.152806	0.848627	-	-	-	-	-	-	-	-	-	-	-
12:11327314:A:G	12	11327314	-	-	-	ENSG00000256537	SMIM10L1	11323793	11328615	0	protein_coding	A	G	0.28972	0	G	0.231183	0.0106383	1	62.3607	2.87446e-14	875	3.88088e-07	-0.479252	-7.57004	0.063309	1.5992e-12	-0.505632	-3.61135	0.140012	0.000945027	-0.481406	-7.02274	0.0685497	8.29439e-11	-0.0292065	-0.191135	0.152806	0.848627	-	-	-	-	-	-	-	-	-	-	-
rs199797788:177070931:CT:C	5	177070931	-	-	-	ENSG00000246596	AC139795.1	177046060	177099210	0	transcribed_unprocessed_pseudogene	C	CT	0.5	0	CT	0.44382	0.0531915	1	61.9459	3.53689e-14	712	3.88569e-07	0.545842	7.48698	0.0729055	2.60826e-12	0.4724	3.05376	0.154695	0.00430034	0.60913	7.254	0.0839717	2.40626e-11	-0.220233	-1.34962	0.163181	0.178768	-	-	-	-	-	-	-	-	-	-	-
rs12938031	17	43854502	ENSG00000120088|ENSG00000263715	CRHR1|RP11-105N13.4	0	ENSG00000120071	KANSL1	44107282	44302755	252780	protein_coding	A	G	0.345	0.0654206	G	0.106742	0.0531915	1	63.7313	1.44853e-14	1739	3.8868e-07	-0.699351	-7.37987	0.0947647	4.88151e-12	-0.913758	-5.23511	0.174544	7.87504e-06	-0.691434	-6.02702	0.114722	1.36728e-08	-0.17012	-0.834397	0.203884	0.405122	ENSG00000120071.13	chr17_45777136_A_G_b38	-448253	113	155	0.383663	0.150875	0.0812574	0.0563009	A	G
rs10814045:33767517:A:G	9	33767517	ENSG00000010438	PRSS3	0	ENSG00000010438	PRSS3	33750464	33799229	0	protein_coding	A	G	0.356436	0.0560748	G	0.412088	0.0319149	1	63.4344	1.68032e-14	1500	3.88911e-07	0.584947	7.75895	0.0753899	5.20453e-13	0.470501	2.2221	0.211737	0.0328364	0.650956	7.64831	0.085111	2.80765e-12	-0.21574	-1.13149	0.19067	0.2593	ENSG00000010438.16	chr9_33767519_A_G_b38	17053	116	142	0.351485	7.46e-18	-0.659777	0.0679465	A	G
rs142155250:33767840:T:TAGACAC	9	33767840	-	-	-	ENSG00000010438	PRSS3	33750464	33799229	0	protein_coding	T	TAGACAC	0.356436	0.0560748	TAGACAC	0.412088	0.0319149	1	63.4344	1.68032e-14	1500	3.88911e-07	0.584947	7.75895	0.0753899	5.20453e-13	0.470501	2.2221	0.211737	0.0328364	0.650956	7.64831	0.085111	2.80765e-12	-0.21574	-1.13149	0.19067	0.2593	-	-	-	-	-	-	-	-	-	-	-
rs34415160:33767892:G:A	9	33767892	ENSG00000010438	PRSS3	0	ENSG00000010438	PRSS3	33750464	33799229	0	protein_coding	G	A	0.356436	0.0560748	A	0.412088	0.0319149	1	63.4344	1.68032e-14	1500	3.88911e-07	0.584947	7.75895	0.0753899	5.20453e-13	0.470501	2.2221	0.211737	0.0328364	0.650956	7.64831	0.085111	2.80765e-12	-0.21574	-1.13149	0.19067	0.2593	ENSG00000010438.16	chr9_33767894_G_A_b38	17428	117	143	0.35396	7.3e-17	-0.645477	0.0691036	G	A
rs2890529:33768382:G:A	9	33768382	ENSG00000010438	PRSS3	0	ENSG00000010438	PRSS3	33750464	33799229	0	protein_coding	G	A	0.356436	0.0560748	A	0.412088	0.0319149	1	63.4344	1.68032e-14	1500	3.88911e-07	0.584947	7.75895	0.0753899	5.20453e-13	0.470501	2.2221	0.211737	0.0328364	0.650956	7.64831	0.085111	2.80765e-12	-0.21574	-1.13149	0.19067	0.2593	ENSG00000010438.16	chr9_33768384_G_A_b38	17918	116	142	0.351485	7.46e-18	-0.659777	0.0679465	G	A
rs10758228:33767356:A:G	9	33767356	ENSG00000010438	PRSS3	0	ENSG00000010438	PRSS3	33750464	33799229	0	protein_coding	A	G	0.356436	0.0560748	G	0.412088	0.0319149	1	63.4344	1.68032e-14	1500	3.88911e-07	0.584947	7.75895	0.0753899	5.20453e-13	0.470501	2.2221	0.211737	0.0328364	0.650956	7.64831	0.085111	2.80765e-12	-0.21574	-1.13149	0.19067	0.2593	ENSG00000010438.16	chr9_33767358_A_G_b38	16892	116	142	0.351485	7.46e-18	-0.659777	0.0679465	A	G
rs10814044:33767271:G:A	9	33767271	ENSG00000010438	PRSS3	0	ENSG00000010438	PRSS3	33750464	33799229	0	protein_coding	G	A	0.356436	0.0560748	A	0.412088	0.0319149	1	63.4344	1.68032e-14	1500	3.88911e-07	0.584947	7.75895	0.0753899	5.20453e-13	0.470501	2.2221	0.211737	0.0328364	0.650956	7.64831	0.085111	2.80765e-12	-0.21574	-1.13149	0.19067	0.2593	ENSG00000010438.16	chr9_33767273_G_A_b38	16807	116	142	0.351485	7.46e-18	-0.659777	0.0679465	G	A
rs9271094:32576347:G:C	6	32576347	ENSG00000196126	HLA-DRB1	18722	ENSG00000198502	HLA-DRB5	32485130	32498064	78283	protein_coding	C	G	0.245283	0.00934579	G	0.206522	0.0212766	1	64.26	1.11203e-14	5052	3.8903e-07	-0.75367	-8.32647	0.090515	1.65146e-14	-0.77031	-4.78651	0.160934	3.05233e-05	-0.77333	-6.43035	0.120263	1.81245e-09	-0.0676849	-0.350596	0.193057	0.726286	ENSG00000198502.5	chr6_32608570_G_C_b38	78283	93	103	0.25495	6.6e-14	-0.709963	0.0864815	G	C
rs5832956:101877287:CT:C	2	101877287	-	-	-	ENSG00000163162	RNF149	101887681	101925163	10394	protein_coding	CT	C	0.415888	0	C	0.307692	0.0319149	1	63.5164	1.61285e-14	1564	3.89222e-07	-0.676676	-8.4668	0.0799211	6.91957e-15	-0.547711	-2.29799	0.238344	0.0276547	-0.661225	-7.63123	0.0866473	3.08443e-12	0.0525533	0.262962	0.199851	0.792869	-	-	-	-	-	-	-	-	-	-	-
rs76859443:101877290:T:C	2	101877290	ENSG00000158435	CNOT11	0	ENSG00000163162	RNF149	101887681	101925163	10391	protein_coding	T	C	0.415888	0	C	0.307692	0.0319149	1	63.5164	1.61285e-14	1564	3.89222e-07	-0.676676	-8.4668	0.0799211	6.91957e-15	-0.547711	-2.29799	0.238344	0.0276547	-0.661225	-7.63123	0.0866473	3.08443e-12	0.0525533	0.262962	0.199851	0.792869	-	-	-	-	-	-	-	-	-	-	-
rs4852899:73082562:G:T	2	73082562	ENSG00000144036	EXOC6B	29392	ENSG00000144036	EXOC6B	72403113	73053170	29392	protein_coding	G	T	0.141414	0.0747664	T	0.445652	0.0212766	1	63.2102	1.87969e-14	1343	3.89518e-07	0.470805	8.19668	0.0574385	3.67122e-14	0.432815	4.2649	0.101483	0.000144127	0.490676	6.70975	0.0731288	4.30046e-10	-0.0522562	-0.506268	0.103218	0.613265	ENSG00000144036.15	chr2_72855433_G_T_b38	29392	80	92	0.227723	0.372336	-0.0446714	0.0499353	G	T
rs55802296:73082263:G:A	2	73082263	ENSG00000144036	EXOC6B	29093	ENSG00000144036	EXOC6B	72403113	73053170	29093	protein_coding	G	A	0.141414	0.0747664	A	0.445652	0.0212766	1	63.2102	1.87969e-14	1343	3.89518e-07	0.470805	8.19668	0.0574385	3.67122e-14	0.432815	4.2649	0.101483	0.000144127	0.490676	6.70975	0.0731288	4.30046e-10	-0.0522562	-0.506268	0.103218	0.613265	ENSG00000144036.15	chr2_72855134_G_A_b38	29093	80	92	0.227723	0.372336	-0.0446714	0.0499353	G	A
rs11886503:73082129:C:T	2	73082129	ENSG00000144036	EXOC6B	28959	ENSG00000144036	EXOC6B	72403113	73053170	28959	protein_coding	C	T	0.141414	0.0747664	T	0.445652	0.0212766	1	63.2102	1.87969e-14	1343	3.89518e-07	0.470805	8.19668	0.0574385	3.67122e-14	0.432815	4.2649	0.101483	0.000144127	0.490676	6.70975	0.0731288	4.30046e-10	-0.0522562	-0.506268	0.103218	0.613265	ENSG00000144036.15	chr2_72855000_C_T_b38	28959	80	92	0.227723	0.372336	-0.0446714	0.0499353	C	T
rs4852900:73082563:C:A	2	73082563	ENSG00000144036	EXOC6B	29393	ENSG00000144036	EXOC6B	72403113	73053170	29393	protein_coding	C	A	0.141414	0.0747664	A	0.445652	0.0212766	1	63.2102	1.87969e-14	1343	3.89518e-07	0.470805	8.19668	0.0574385	3.67122e-14	0.432815	4.2649	0.101483	0.000144127	0.490676	6.70975	0.0731288	4.30046e-10	-0.0522562	-0.506268	0.103218	0.613265	ENSG00000144036.15	chr2_72855434_C_A_b38	29393	80	92	0.227723	0.372336	-0.0446714	0.0499353	C	A
rs2582045:87596675:T:G	5	87596675	ENSG00000247828	TMEM161B-AS1	0	ENSG00000247828	TMEM161B-AS1	87564708	87735154	0	lncRNA	G	T	0.551402	0	T	0.182796	0.0106383	1	61.4019	4.64255e-14	545	3.90408e-07	0.628932	7.59168	0.0828448	1.40721e-12	0.870072	4.61419	0.188564	5.11526e-05	0.602687	6.33333	0.0951611	2.96526e-09	0.0324363	0.179065	0.181142	0.85808	ENSG00000247828.7	chr5_88300858_T_G_b38	31787	145	196	0.485149	2.04e-13	0.413384	0.0515643	T	G
17:44226331:A:G	17	44226331	-	-	-	ENSG00000204650	LINC02210	43697694	43732522	493809	transcribed_unitary_pseudogene	A	G	0.216981	0.00934579	G	0.0274725	0.0319149	0	63.6962	1.47418e-14	1720	3.91242e-07	-1.00859	-7.924	0.127283	1.93046e-13	-1.0829	-3.49495	0.309847	0.00130701	-1.02397	-7.17506	0.142713	3.67819e-11	0.210972	0.73843	0.285703	0.461179	-	-	-	-	-	-	-	-	-	-	-
17:44226325:A:T	17	44226325	-	-	-	ENSG00000204650	LINC02210	43697694	43732522	493803	transcribed_unitary_pseudogene	A	T	0.216981	0.00934579	T	0.0274725	0.0319149	0	63.6962	1.47418e-14	1720	3.91242e-07	-1.00859	-7.924	0.127283	1.93046e-13	-1.0829	-3.49495	0.309847	0.00130701	-1.02397	-7.17506	0.142713	3.67819e-11	0.210972	0.73843	0.285703	0.461179	-	-	-	-	-	-	-	-	-	-	-
rs9270594:32561526:C:A	6	32561526	ENSG00000196126	HLA-DRB1	3901	ENSG00000198502	HLA-DRB5	32485130	32498064	63462	protein_coding	A	C	0.225962	0.0280374	C	0.201087	0.0212766	1	64.2474	1.11906e-14	5052	3.9149e-07	-0.768204	-8.14792	0.0942822	4.94934e-14	-0.851411	-4.94304	0.172244	1.90524e-05	-0.76064	-6.30981	0.120549	3.33916e-09	-0.140644	-0.677371	0.207633	0.499008	ENSG00000198502.5	chr6_32593749_C_A_b38	63462	93	103	0.25495	6.6e-14	-0.709963	0.0864815	C	A
rs3840504:120551069:T:TA	4	120551069	-	-	-	ENSG00000245958	AC093752.1	120375946	120473180	77889	transcribed_unprocessed_pseudogene	T	TA	0.350467	0	TA	0.231183	0.0106383	1	63.477	1.6449e-14	1544	3.9188e-07	0.558359	9.05453	0.0616662	1.69833e-16	0.546697	3.71791	0.147044	0.000700026	0.492335	7.04657	0.0698688	7.30725e-11	0.179793	1.2196	0.14742	0.224152	-	-	-	-	-	-	-	-	-	-	-
rs144823843:642293:A:G	5	642293	ENSG00000112877	CEP72	0	ENSG00000171368	TPPP	659977	693467	17684	protein_coding	A	G	0.198113	0.00934579	G	0.037234	0	0	62.8958	2.19968e-14	1156	3.92358e-07	-0.623718	-8.09687	0.077032	6.76046e-14	-0.845856	-3.55938	0.237641	0.00109275	-0.601097	-7.08707	0.084816	5.88899e-11	-0.322824	-1.49448	0.21601	0.136735	-	-	-	-	-	-	-	-	-	-	-
rs11134148:637107:C:T	5	637107	ENSG00000112877	CEP72	0	ENSG00000171368	TPPP	659977	693467	22870	protein_coding	C	T	0.198113	0.00934579	T	0.037234	0	0	62.8958	2.19968e-14	1156	3.92358e-07	-0.623718	-8.09687	0.077032	6.76046e-14	-0.845856	-3.55938	0.237641	0.00109275	-0.601097	-7.08707	0.084816	5.88899e-11	-0.322824	-1.49448	0.21601	0.136735	ENSG00000171368.11	chr5_636992_C_T_b38	-56403	54	59	0.14604	4.77e-08	0.287748	0.0502172	C	T
rs12522955:639231:C:A	5	639231	ENSG00000112877	CEP72	0	ENSG00000171368	TPPP	659977	693467	20746	protein_coding	C	A	0.198113	0.00934579	A	0.037234	0	0	62.8958	2.19968e-14	1156	3.92358e-07	-0.623718	-8.09687	0.077032	6.76046e-14	-0.845856	-3.55938	0.237641	0.00109275	-0.601097	-7.08707	0.084816	5.88899e-11	-0.322824	-1.49448	0.21601	0.136735	ENSG00000171368.11	chr5_639116_C_A_b38	-54279	53	58	0.143564	1.73e-08	0.299632	0.0504822	C	A
rs11739866:636299:C:T	5	636299	ENSG00000112877	CEP72	0	ENSG00000171368	TPPP	659977	693467	23678	protein_coding	C	T	0.198113	0.00934579	T	0.037234	0	0	62.8958	2.19968e-14	1156	3.92358e-07	-0.623718	-8.09687	0.077032	6.76046e-14	-0.845856	-3.55938	0.237641	0.00109275	-0.601097	-7.08707	0.084816	5.88899e-11	-0.322824	-1.49448	0.21601	0.136735	ENSG00000171368.11	chr5_636184_C_T_b38	-57211	53	58	0.143564	1.73e-08	0.299632	0.0504822	C	T
rs11134149:637277:A:G	5	637277	ENSG00000112877	CEP72	0	ENSG00000171368	TPPP	659977	693467	22700	protein_coding	A	G	0.198113	0.00934579	G	0.037234	0	0	62.8958	2.19968e-14	1156	3.92358e-07	-0.623718	-8.09687	0.077032	6.76046e-14	-0.845856	-3.55938	0.237641	0.00109275	-0.601097	-7.08707	0.084816	5.88899e-11	-0.322824	-1.49448	0.21601	0.136735	ENSG00000171368.11	chr5_637162_A_G_b38	-56233	53	58	0.143564	1.73e-08	0.299632	0.0504822	A	G
rs72705017:623733:G:A	5	623733	ENSG00000112877	CEP72	0	ENSG00000171368	TPPP	659977	693467	36244	protein_coding	G	A	0.198113	0.00934579	A	0.037234	0	0	62.8958	2.19968e-14	1156	3.92358e-07	-0.623718	-8.09687	0.077032	6.76046e-14	-0.845856	-3.55938	0.237641	0.00109275	-0.601097	-7.08707	0.084816	5.88899e-11	-0.322824	-1.49448	0.21601	0.136735	-	-	-	-	-	-	-	-	-	-	-
rs56325086:640728:G:A	5	640728	ENSG00000112877	CEP72	0	ENSG00000171368	TPPP	659977	693467	19249	protein_coding	G	A	0.198113	0.00934579	A	0.037234	0	0	62.8958	2.19968e-14	1156	3.92358e-07	-0.623718	-8.09687	0.077032	6.76046e-14	-0.845856	-3.55938	0.237641	0.00109275	-0.601097	-7.08707	0.084816	5.88899e-11	-0.322824	-1.49448	0.21601	0.136735	ENSG00000171368.11	chr5_640613_G_A_b38	-52782	52	57	0.141089	2.15e-09	0.319911	0.0504275	G	A
rs141837757:640404:CCCTA:C	5	640404	-	-	-	ENSG00000171368	TPPP	659977	693467	19573	protein_coding	CCCTA	C	0.198113	0.00934579	C	0.037234	0	0	62.8958	2.19968e-14	1156	3.92358e-07	-0.623718	-8.09687	0.077032	6.76046e-14	-0.845856	-3.55938	0.237641	0.00109275	-0.601097	-7.08707	0.084816	5.88899e-11	-0.322824	-1.49448	0.21601	0.136735	-	-	-	-	-	-	-	-	-	-	-
rs376368638:44038536:CA:C	17	44038536	-	-	-	ENSG00000265411	RN7SL656P	44397045	44397325	358509	misc_RNA	CA	C	0.228155	0.0373832	C	0.0555556	0.138298	0	63.2278	1.86322e-14	1365	3.9243e-07	-0.786152	-7.35642	0.106866	5.5958e-12	-1.15446	-5.23109	0.220693	7.9714e-06	-0.742185	-5.98861	0.123933	1.65137e-08	-0.128664	-0.527845	0.243753	0.598233	-	-	-	-	-	-	-	-	-	-	-
1:25689406:A:G	1	25689406	-	-	-	ENSG00000261349	AL031432.2	25592593	25593627	95779	unprocessed_pseudogene	A	G	0.343137	0.046729	G	0.14881	0.106383	0	62.6659	2.46763e-14	1033	3.93321e-07	0.715951	7.78318	0.0919869	4.50216e-13	0.997491	4.99289	0.199782	1.6391e-05	0.649151	6.14304	0.105673	7.7001e-09	0.176109	0.787813	0.223541	0.431803	-	-	-	-	-	-	-	-	-	-	-
rs7831555:27602239:T:C	8	27602239	ENSG00000147419|ENSG00000253875	CCDC25|RP11-16P20.3	0	ENSG00000147419	CCDC25	27590833	27630170	0	protein_coding	T	C	0.38785	0	C	0.434783	0.0212766	1	63.454	1.66391e-14	1532	3.93328e-07	0.509471	7.80172	0.0653024	4.02883e-13	0.449016	2.87062	0.156418	0.00690735	0.525705	7.43058	0.0707488	9.24682e-12	-0.193128	-1.19583	0.161501	0.233277	ENSG00000147419.17	chr8_27744722_T_C_b38	-27931	137	170	0.420792	3.5e-09	-0.281737	0.0450824	T	C
rs7142395:20785289:T:C	14	20785289	ENSG00000100814	CCNB1IP1	0	ENSG00000100814	CCNB1IP1	20779527	20801471	0	protein_coding	C	T	0.470874	0.0373832	T	0.340659	0.0319149	1	63.6793	1.48669e-14	1715	3.93414e-07	-0.613624	-7.61094	0.0806239	1.25563e-12	-0.846155	-5.41	0.156406	4.63202e-06	-0.552239	-5.8661	0.0941408	3.00194e-08	-0.365304	-1.94533	0.187784	0.053234	ENSG00000100814.17	chr14_20317130_T_C_b38	-16182	145	196	0.485149	7.78e-10	-0.413455	0.0632455	T	C
rs10205714:132243553:C:T	2	132243553	ENSG00000173272	MZT2A	0	ENSG00000173272	MZT2A	132222473	132250316	0	protein_coding	C	T	0.0673077	0.0280374	T	0.261628	0.0851064	1	62.0025	3.43821e-14	742	3.93643e-07	0.752834	7.45128	0.101034	3.21585e-12	1.04549	4.61126	0.226727	5.16034e-05	0.748128	6.38269	0.117212	2.30932e-09	0.172454	0.770788	0.223737	0.441806	ENSG00000173272.15	chr2_131485980_C_T_b38	-6763	48	56	0.138614	1.99e-29	-0.764839	0.0550114	C	T
rs6534141:120485223:A:T	4	120485223	ENSG00000138735	PDE5A	0	ENSG00000245958	AC093752.1	120375946	120473180	12043	transcribed_unprocessed_pseudogene	A	T	0.336449	0	T	0.318681	0.0319149	1	63.4657	1.65426e-14	1544	3.94109e-07	0.563753	9.469	0.0595367	1.17629e-17	0.519894	3.93679	0.13206	0.000374699	0.482557	6.92585	0.0696747	1.38561e-10	0.20308	1.47916	0.137294	0.14078	ENSG00000245958.6	chr4_119564068_A_T_b38	109277	98	112	0.277228	6.52e-36	-0.880338	0.0540909	A	T
rs4020395:125818774:A:G	3	125818774	ENSG00000114544	SLC41A3	0	ENSG00000114547	ROPN1B	125688003	125702297	116477	protein_coding	G	A	0.358491	0.00934579	A	0.184783	0.0212766	1	63.4284	1.68536e-14	1517	3.94497e-07	-0.680526	-8.39788	0.0810354	1.06162e-14	-0.710399	-3.5512	0.200045	0.00111795	-0.660009	-7.12863	0.0925857	4.71661e-11	-0.0810661	-0.399699	0.202818	0.689834	ENSG00000114547.9	chr3_126099931_A_G_b38	130787	119	147	0.363861	1.19e-19	-0.596181	0.0574729	A	G
rs4020394:125818775:T:A	3	125818775	ENSG00000114544	SLC41A3	0	ENSG00000114547	ROPN1B	125688003	125702297	116478	protein_coding	A	T	0.358491	0.00934579	T	0.184783	0.0212766	1	63.4284	1.68536e-14	1517	3.94497e-07	-0.680526	-8.39788	0.0810354	1.06162e-14	-0.710399	-3.5512	0.200045	0.00111795	-0.660009	-7.12863	0.0925857	4.71661e-11	-0.0810661	-0.399699	0.202818	0.689834	ENSG00000114547.9	chr3_126099932_T_A_b38	130788	119	147	0.363861	1.19e-19	-0.596181	0.0574729	T	A
rs11915239:125697468:A:G	3	125697468	ENSG00000114547	ROPN1B	0	ENSG00000114547	ROPN1B	125688003	125702297	0	protein_coding	A	G	0.271429	0.0186916	G	0.13587	0.0212766	1	63.4267	1.68682e-14	1517	3.94839e-07	0.662818	7.79834	0.0849948	4.11122e-13	0.585671	2.74442	0.213404	0.00949897	0.693441	7.47629	0.0927521	7.20831e-12	0.00235926	0.0116511	0.202493	0.990716	ENSG00000114547.9	chr3_125978625_A_G_b38	9481	91	101	0.25	2.71e-08	-0.440411	0.0753495	A	G
rs139438768:84919883:GGAGT:G	15	84919883	-	-	-	ENSG00000259726	CSPG4P11	84855504	84866136	53747	unprocessed_pseudogene	GGAGT	G	0.390476	0.0186916	G	0.0852273	0.0638298	1	62.5748	2.58257e-14	992	3.95303e-07	0.52398	7.85122	0.0667386	2.99301e-13	0.567735	2.83718	0.200105	0.00752068	0.542932	7.38412	0.073527	1.19038e-11	0.150456	0.892674	0.168545	0.373179	-	-	-	-	-	-	-	-	-	-	-
rs77134676:48667649:G:C	2	48667649	ENSG00000272663	RP11-191L17.1	0	ENSG00000272663	AC093635.1	48667182	48667736	0	lncRNA	G	C	0.169811	0.00934579	C	0.292135	0.0531915	1	63.6554	1.50455e-14	1704	3.95587e-07	0.770174	7.70615	0.0999427	7.13234e-13	0.502833	2.23483	0.224998	0.0319105	0.897493	7.65904	0.117181	2.64656e-12	-0.249895	-1.12333	0.222459	0.262737	ENSG00000272663.1	chr2_48440510_G_C_b38	-87	58	64	0.16	3.07e-07	-0.472628	0.0884784	G	C
rs2574678:242318292:G:T	1	242318292	ENSG00000180287|ENSG00000272865	PLD5|RP11-561I11.4	0	ENSG00000224525	AL591686.1	242366857	242374129	48565	lncRNA	T	G	0.590476	0.0186916	G	0.3	0.0425532	1	63.8826	1.343e-14	1914	3.96629e-07	0.559507	8.184	0.0683659	3.96815e-14	0.515159	2.96934	0.173492	0.00535888	0.58885	7.42062	0.0793533	9.76215e-12	-0.174136	-1.10727	0.157267	0.269601	ENSG00000224525.2	chr1_242154990_G_T_b38	-48565	139	176	0.435644	5.38e-20	0.651374	0.0620429	G	T
rs10903011:1894005:T:G	16	1894005	ENSG00000162039	MEIOB	0	ENSG00000180185	FAHD1	1876942	1890208	3797	protein_coding	T	G	0.0754717	0.00934579	G	0.125	0.0212766	1	63.3866	1.72098e-14	1494	3.96728e-07	-1.02449	-8.05898	0.127124	8.51621e-14	-0.763386	-3.43714	0.222099	0.00153317	-1.16439	-7.18141	0.162139	3.55508e-11	0.448533	1.64618	0.272469	0.101406	ENSG00000180185.11	chr16_1844004_T_G_b38	16809	60	65	0.160891	1.36e-44	1.05778	0.0539841	T	G
rs62446679:30089202:C:A	7	30089202	ENSG00000106086	PLEKHA8	0	ENSG00000106086	PLEKHA8	30067020	30170099	0	protein_coding	C	A	0.140187	0	A	0.114943	0.0744681	1	63.3175	1.78151e-14	1447	3.97762e-07	-0.994221	-8.45956	0.117526	7.23817e-15	-0.974536	-3.44718	0.282705	0.00149138	-0.993004	-7.17178	0.13846	3.74352e-11	0.0200193	0.0693536	0.288656	0.944782	ENSG00000106086.18	chr7_30049586_C_A_b38	22182	56	57	0.141089	0.0124192	0.227117	0.0898307	C	A
rs200730125:169362849:C:CT	1	169362849	-	-	-	ENSG00000117477	CCDC181	169364108	169429907	1259	protein_coding	C	CT	0.146226	0.00934579	CT	0.16129	0.0106383	1	63.6347	1.5202e-14	1696	3.97826e-07	0.692857	7.58376	0.0913606	1.47473e-12	0.354133	1.55311	0.228015	0.129393	0.800324	7.82448	0.102285	1.05997e-12	-0.409946	-1.80927	0.226581	0.0720148	-	-	-	-	-	-	-	-	-	-	-
rs7164961:52080379:A:C	15	52080379	ENSG00000128872	TMOD2	0	ENSG00000138594	TMOD3	52121825	52239492	41446	protein_coding	A	C	0.406542	0	C	0.351064	0	1	62.6924	2.43507e-14	1059	3.97899e-07	0.39761	7.28567	0.0545743	8.43832e-12	0.448847	4.83207	0.092889	2.66157e-05	0.436824	6.27244	0.0696418	4.03083e-09	0.0188359	0.145552	0.12941	0.884432	ENSG00000138594.13	chr15_51788182_A_C_b38	-41446	128	158	0.391089	3.83e-05	-0.188151	0.0444357	A	C
rs143437525:33272560:T:C	9	33272560	ENSG00000086065	CHMP5	0	ENSG00000107262	BAG1	33247818	33264718	7842	protein_coding	T	C	0	0	C	0.175532	0	0	63.49	1.63423e-14	1579	3.98162e-07	0.980488	8.44998	0.116034	7.68251e-15	0.632827	1.66421	0.380257	0.105	1.01007	7.79233	0.129624	1.26697e-12	0.0138176	0.0414643	0.33324	0.96697	ENSG00000107262.18	chr9_33272562_T_C_b38	7842	9	10	0.0247525	1.51e-08	-0.81576	0.136834	T	C
rs10971456:33276222:G:C	9	33276222	ENSG00000086065	CHMP5	0	ENSG00000107262	BAG1	33247818	33264718	11504	protein_coding	G	C	0	0	C	0.175532	0	0	63.49	1.63423e-14	1579	3.98162e-07	0.980488	8.44998	0.116034	7.68251e-15	0.632827	1.66421	0.380257	0.105	1.01007	7.79233	0.129624	1.26697e-12	0.0138176	0.0414643	0.33324	0.96697	ENSG00000107262.18	chr9_33276224_G_C_b38	11504	9	10	0.0247525	1.51e-08	-0.81576	0.136834	G	C
rs145693738:33279862:C:G	9	33279862	ENSG00000086065	CHMP5	0	ENSG00000107262	BAG1	33247818	33264718	15144	protein_coding	C	G	0	0	G	0.175532	0	0	63.49	1.63423e-14	1579	3.98162e-07	0.980488	8.44998	0.116034	7.68251e-15	0.632827	1.66421	0.380257	0.105	1.01007	7.79233	0.129624	1.26697e-12	0.0138176	0.0414643	0.33324	0.96697	-	-	-	-	-	-	-	-	-	-	-
rs60757145:33285560:A:G	9	33285560	ENSG00000086065	CHMP5	3583	ENSG00000107262	BAG1	33247818	33264718	20842	protein_coding	A	G	0	0	G	0.175532	0	0	63.49	1.63423e-14	1579	3.98162e-07	0.980488	8.44998	0.116034	7.68251e-15	0.632827	1.66421	0.380257	0.105	1.01007	7.79233	0.129624	1.26697e-12	0.0138176	0.0414643	0.33324	0.96697	ENSG00000107262.18	chr9_33285562_A_G_b38	20842	9	10	0.0247525	1.51e-08	-0.81576	0.136834	A	G
rs10971457:33283022:A:G	9	33283022	ENSG00000086065	CHMP5	1045	ENSG00000107262	BAG1	33247818	33264718	18304	protein_coding	A	G	0	0	G	0.175532	0	0	63.49	1.63423e-14	1579	3.98162e-07	0.980488	8.44998	0.116034	7.68251e-15	0.632827	1.66421	0.380257	0.105	1.01007	7.79233	0.129624	1.26697e-12	0.0138176	0.0414643	0.33324	0.96697	ENSG00000107262.18	chr9_33283024_A_G_b38	18304	9	10	0.0247525	1.51e-08	-0.81576	0.136834	A	G
rs12351876:33281666:C:T	9	33281666	ENSG00000086065	CHMP5	0	ENSG00000107262	BAG1	33247818	33264718	16948	protein_coding	C	T	0	0	T	0.175532	0	0	63.49	1.63423e-14	1579	3.98162e-07	0.980488	8.44998	0.116034	7.68251e-15	0.632827	1.66421	0.380257	0.105	1.01007	7.79233	0.129624	1.26697e-12	0.0138176	0.0414643	0.33324	0.96697	ENSG00000107262.18	chr9_33281668_C_T_b38	16948	9	10	0.0247525	1.51e-08	-0.81576	0.136834	C	T
rs12336160:33283582:G:T	9	33283582	ENSG00000086065	CHMP5	1605	ENSG00000107262	BAG1	33247818	33264718	18864	protein_coding	G	T	0	0	T	0.175532	0	0	63.49	1.63423e-14	1579	3.98162e-07	0.980488	8.44998	0.116034	7.68251e-15	0.632827	1.66421	0.380257	0.105	1.01007	7.79233	0.129624	1.26697e-12	0.0138176	0.0414643	0.33324	0.96697	ENSG00000107262.18	chr9_33283584_G_T_b38	18864	9	10	0.0247525	1.51e-08	-0.81576	0.136834	G	T
rs10971461:33285179:T:C	9	33285179	ENSG00000086065	CHMP5	3202	ENSG00000107262	BAG1	33247818	33264718	20461	protein_coding	T	C	0	0	C	0.175532	0	0	63.49	1.63423e-14	1579	3.98162e-07	0.980488	8.44998	0.116034	7.68251e-15	0.632827	1.66421	0.380257	0.105	1.01007	7.79233	0.129624	1.26697e-12	0.0138176	0.0414643	0.33324	0.96697	-	-	-	-	-	-	-	-	-	-	-
rs57456326:33285745:A:G	9	33285745	ENSG00000086065	CHMP5	3768	ENSG00000107262	BAG1	33247818	33264718	21027	protein_coding	A	G	0	0	G	0.175532	0	0	63.49	1.63423e-14	1579	3.98162e-07	0.980488	8.44998	0.116034	7.68251e-15	0.632827	1.66421	0.380257	0.105	1.01007	7.79233	0.129624	1.26697e-12	0.0138176	0.0414643	0.33324	0.96697	ENSG00000107262.18	chr9_33285747_A_G_b38	21027	9	10	0.0247525	1.51e-08	-0.81576	0.136834	A	G
rs10971458	9	33283161	ENSG00000086065	CHMP5	1184	ENSG00000107262	BAG1	33247818	33264718	18443	protein_coding	A	C	0	0	C	0.175532	0	0	63.49	1.63423e-14	1579	3.98162e-07	0.980488	8.44998	0.116034	7.68251e-15	0.632827	1.66421	0.380257	0.105	1.01007	7.79233	0.129624	1.26697e-12	0.0138176	0.0414643	0.33324	0.96697	ENSG00000107262.18	chr9_33283163_A_C_b38	18443	9	10	0.0247525	1.51e-08	-0.81576	0.136834	A	C
rs190489183:33288343:C:T	9	33288343	ENSG00000086102	NFX1	2166	ENSG00000107262	BAG1	33247818	33264718	23625	protein_coding	C	T	0	0	T	0.175532	0	0	63.49	1.63423e-14	1579	3.98162e-07	0.980488	8.44998	0.116034	7.68251e-15	0.632827	1.66421	0.380257	0.105	1.01007	7.79233	0.129624	1.26697e-12	0.0138176	0.0414643	0.33324	0.96697	ENSG00000107262.18	chr9_33288345_C_T_b38	23625	9	10	0.0247525	1.51e-08	-0.81576	0.136834	C	T
rs10971460:33285177:T:C	9	33285177	ENSG00000086065	CHMP5	3200	ENSG00000107262	BAG1	33247818	33264718	20459	protein_coding	T	C	0	0	C	0.175532	0	0	63.49	1.63423e-14	1579	3.98162e-07	0.980488	8.44998	0.116034	7.68251e-15	0.632827	1.66421	0.380257	0.105	1.01007	7.79233	0.129624	1.26697e-12	0.0138176	0.0414643	0.33324	0.96697	-	-	-	-	-	-	-	-	-	-	-
rs10971462:33287633:A:G	9	33287633	ENSG00000086102	NFX1	2876	ENSG00000107262	BAG1	33247818	33264718	22915	protein_coding	A	G	0	0	G	0.175532	0	0	63.49	1.63423e-14	1579	3.98162e-07	0.980488	8.44998	0.116034	7.68251e-15	0.632827	1.66421	0.380257	0.105	1.01007	7.79233	0.129624	1.26697e-12	0.0138176	0.0414643	0.33324	0.96697	ENSG00000107262.18	chr9_33287635_A_G_b38	22915	9	10	0.0247525	1.51e-08	-0.81576	0.136834	A	G
rs9625949:44236039:G:A	22	44236039	ENSG00000130540	SULT4A1	0	ENSG00000130540	SULT4A1	44220389	44258393	0	protein_coding	G	A	0.209524	0.0186916	A	0.335106	0	1	63.8361	1.37455e-14	1881	3.98946e-07	-0.301373	-8.08324	0.0372837	7.34605e-14	-0.0406836	-0.564003	0.0721336	0.576349	-0.341292	-7.96982	0.042823	4.71664e-13	0.299906	3.4051	0.0880756	0.000809405	ENSG00000130540.13	chr22_43840159_G_A_b38	-22344	86	100	0.247525	3.12e-11	0.195664	0.0274364	G	A
rs145646784:125696088:G:A	3	125696088	-	-	-	ENSG00000114547	ROPN1B	125688003	125702297	0	protein_coding	G	A	0.264423	0.0280374	A	0.238095	0.106383	0	63.403	1.70693e-14	1517	3.99546e-07	0.644606	8.06519	0.0799244	8.19997e-14	0.581231	2.82113	0.206028	0.00783283	0.654532	7.44609	0.0879028	8.49833e-12	-0.0669129	-0.33704	0.198531	0.736465	-	-	-	-	-	-	-	-	-	-	-
12:11079742:G:A	12	11079742	-	-	-	ENSG00000275778	AC018630.2	10998448	11324199	0	protein_coding	G	A	0.299065	0	A	0.225806	0.0106383	1	63.577	1.56468e-14	1656	3.99809e-07	-0.709646	-7.8731	0.0901356	2.62396e-13	-0.549536	-2.4557	0.223779	0.0191694	-0.767485	-7.58594	0.101172	3.95574e-12	0.259466	1.24818	0.207875	0.213526	-	-	-	-	-	-	-	-	-	-	-
12:11081493:C:G	12	11081493	-	-	-	ENSG00000275778	AC018630.2	10998448	11324199	0	protein_coding	C	G	0.299065	0	G	0.225806	0.0106383	1	63.577	1.56468e-14	1656	3.99809e-07	-0.709646	-7.8731	0.0901356	2.62396e-13	-0.549536	-2.4557	0.223779	0.0191694	-0.767485	-7.58594	0.101172	3.95574e-12	0.259466	1.24818	0.207875	0.213526	-	-	-	-	-	-	-	-	-	-	-
12:11213129:A:T	12	11213129	-	-	-	ENSG00000275778	AC018630.2	10998448	11324199	0	protein_coding	A	T	0.261682	0	T	0.217391	0.0212766	1	63.5727	1.56809e-14	1656	4.00681e-07	-0.68812	-7.8164	0.0880355	3.68937e-13	-0.610819	-2.61858	0.233263	0.0129613	-0.73204	-7.53098	0.0972038	5.34604e-12	0.226451	1.10015	0.205837	0.272681	-	-	-	-	-	-	-	-	-	-	-
rs2288114:86398206:C:T	2	86398206	ENSG00000132305	IMMT	0	ENSG00000273080	AC009309.2	86422713	86423172	24507	lncRNA	C	T	0.523364	0	T	0.335106	0	1	62.7688	2.34379e-14	1113	4.02514e-07	-0.673071	-7.45499	0.0902846	3.14673e-12	-0.731464	-4.19821	0.174232	0.000175295	-0.71212	-6.71892	0.105987	4.10012e-10	-0.110377	-0.536292	0.205815	0.592394	ENSG00000273080.1	chr2_86171083_C_T_b38	-24688	154	201	0.497525	8.09e-28	0.945828	0.0709926	C	T
rs62150072:86394290:C:T	2	86394290	ENSG00000132305	IMMT	0	ENSG00000273080	AC009309.2	86422713	86423172	28423	lncRNA	C	T	0.523364	0	T	0.335106	0	1	62.7688	2.34379e-14	1113	4.02514e-07	-0.673071	-7.45499	0.0902846	3.14673e-12	-0.731464	-4.19821	0.174232	0.000175295	-0.71212	-6.71892	0.105987	4.10012e-10	-0.110377	-0.536292	0.205815	0.592394	-	-	-	-	-	-	-	-	-	-	-
rs6547660	2	86383171	ENSG00000132305	IMMT	0	ENSG00000273080	AC009309.2	86422713	86423172	39542	lncRNA	C	A	0.523364	0	A	0.335106	0	1	62.7688	2.34379e-14	1113	4.02514e-07	-0.673071	-7.45499	0.0902846	3.14673e-12	-0.731464	-4.19821	0.174232	0.000175295	-0.71212	-6.71892	0.105987	4.10012e-10	-0.110377	-0.536292	0.205815	0.592394	ENSG00000273080.1	chr2_86156048_C_A_b38	-39723	154	200	0.49505	8.87e-27	0.935403	0.0722407	C	A
rs12475126	2	86421332	ENSG00000132305	IMMT	0	ENSG00000273080	AC009309.2	86422713	86423172	1381	lncRNA	G	A	0.523364	0	A	0.335106	0	1	62.7688	2.34379e-14	1113	4.02514e-07	-0.673071	-7.45499	0.0902846	3.14673e-12	-0.731464	-4.19821	0.174232	0.000175295	-0.71212	-6.71892	0.105987	4.10012e-10	-0.110377	-0.536292	0.205815	0.592394	ENSG00000273080.1	chr2_86194209_G_A_b38	-1562	154	201	0.497525	8.09e-28	0.945828	0.0709926	G	A
17:44234064:G:A	17	44234064	-	-	-	ENSG00000265411	RN7SL656P	44397045	44397325	162981	misc_RNA	G	A	0.219626	0	A	0.076087	0.0212766	1	63.1758	1.91228e-14	1365	4.02763e-07	-0.710408	-6.758	0.105121	1.68613e-10	-1.08603	-5.98536	0.181447	8.07146e-07	-0.648089	-5.22984	0.123921	5.9562e-07	-0.286464	-1.21417	0.235933	0.226212	-	-	-	-	-	-	-	-	-	-	-
rs17691556:43969168:T:A	17	43969168	ENSG00000264589	MAPT-AS1	0	ENSG00000265411	RN7SL656P	44397045	44397325	427877	misc_RNA	T	A	0.216981	0.00934579	A	0.0425532	0	0	63.1734	1.91461e-14	1365	4.03253e-07	-0.789978	-7.26741	0.108701	9.37861e-12	-1.1732	-5.23095	0.22428	7.97492e-06	-0.743738	-5.98419	0.124284	1.68755e-08	-0.188381	-0.754731	0.2496	0.45136	-	-	-	-	-	-	-	-	-	-	-
rs17770296:43969136:C:T	17	43969136	ENSG00000264589	MAPT-AS1	0	ENSG00000265411	RN7SL656P	44397045	44397325	427909	misc_RNA	C	T	0.216981	0.00934579	T	0.0425532	0	0	63.1734	1.91461e-14	1365	4.03253e-07	-0.789978	-7.26741	0.108701	9.37861e-12	-1.1732	-5.23095	0.22428	7.97492e-06	-0.743738	-5.98419	0.124284	1.68755e-08	-0.188381	-0.754731	0.2496	0.45136	-	-	-	-	-	-	-	-	-	-	-
rs58175255:30155290:C:A	16	30155290	ENSG00000102882	MAPK3	20463	ENSG00000183604	SMG1P5	30278874	30346695	123584	transcribed_unprocessed_pseudogene	A	C	0.469072	0.0934579	C	0.385057	0.0744681	1	61.2757	4.94487e-14	529	4.03624e-07	-0.560354	-7.4206	0.0755133	3.84839e-12	-0.40151	-2.56824	0.156337	0.0146476	-0.632656	-7.39458	0.0855568	1.12463e-11	0.326444	1.98327	0.164599	0.0488011	ENSG00000183604.14	chr16_30143969_C_A_b38	-191405	131	173	0.428218	1.02e-06	-0.363921	0.0716023	C	A
rs10821033:95634547:C:G	9	95634547	ENSG00000187984|ENSG00000127081	ANKRD19P|ZNF484	0	ENSG00000127081	ZNF484	95606464	95640320	0	protein_coding	C	G	0.369159	0	G	0.561111	0.0425532	1	62.3934	2.82776e-14	926	4.04036e-07	0.607494	7.81423	0.0777421	3.73766e-13	0.706475	4.28316	0.164942	0.000136589	0.636596	6.63686	0.0959182	6.27697e-10	0.0664781	0.353116	0.188261	0.724399	-	-	-	-	-	-	-	-	-	-	-
rs10123843:95635550:C:G	9	95635550	ENSG00000187984|ENSG00000127081	ANKRD19P|ZNF484	0	ENSG00000127081	ZNF484	95606464	95640320	0	protein_coding	C	G	0.369159	0	G	0.561111	0.0425532	1	62.3934	2.82776e-14	926	4.04036e-07	0.607494	7.81423	0.0777421	3.73766e-13	0.706475	4.28316	0.164942	0.000136589	0.636596	6.63686	0.0959182	6.27697e-10	0.0664781	0.353116	0.188261	0.724399	ENSG00000127081.13	chr9_92873268_C_G_b38	-4770	120	153	0.378713	0.410029	-0.0417011	0.0504867	C	G
rs12338961:95638833:G:T	9	95638833	ENSG00000187984|ENSG00000127081	ANKRD19P|ZNF484	0	ENSG00000127081	ZNF484	95606464	95640320	0	protein_coding	G	T	0.369159	0	T	0.561111	0.0425532	1	62.3934	2.82776e-14	926	4.04036e-07	0.607494	7.81423	0.0777421	3.73766e-13	0.706475	4.28316	0.164942	0.000136589	0.636596	6.63686	0.0959182	6.27697e-10	0.0664781	0.353116	0.188261	0.724399	ENSG00000127081.13	chr9_92876551_G_T_b38	-1487	120	153	0.378713	0.410029	-0.0417011	0.0504867	G	T
rs34728142:95635715:GA:G	9	95635715	-	-	-	ENSG00000127081	ZNF484	95606464	95640320	0	protein_coding	GA	G	0.369159	0	G	0.561111	0.0425532	1	62.3934	2.82776e-14	926	4.04036e-07	0.607494	7.81423	0.0777421	3.73766e-13	0.706475	4.28316	0.164942	0.000136589	0.636596	6.63686	0.0959182	6.27697e-10	0.0664781	0.353116	0.188261	0.724399	-	-	-	-	-	-	-	-	-	-	-
rs10821031:95634437:C:T	9	95634437	ENSG00000187984|ENSG00000127081	ANKRD19P|ZNF484	0	ENSG00000127081	ZNF484	95606464	95640320	0	protein_coding	C	T	0.369159	0	T	0.561111	0.0425532	1	62.3934	2.82776e-14	926	4.04036e-07	0.607494	7.81423	0.0777421	3.73766e-13	0.706475	4.28316	0.164942	0.000136589	0.636596	6.63686	0.0959182	6.27697e-10	0.0664781	0.353116	0.188261	0.724399	ENSG00000127081.13	chr9_92872155_C_T_b38	-5883	120	153	0.378713	0.410029	-0.0417011	0.0504867	C	T
rs10821030:95630570:C:T	9	95630570	ENSG00000187984|ENSG00000127081	ANKRD19P|ZNF484	0	ENSG00000127081	ZNF484	95606464	95640320	0	protein_coding	C	T	0.369159	0	T	0.561111	0.0425532	1	62.3934	2.82776e-14	926	4.04036e-07	0.607494	7.81423	0.0777421	3.73766e-13	0.706475	4.28316	0.164942	0.000136589	0.636596	6.63686	0.0959182	6.27697e-10	0.0664781	0.353116	0.188261	0.724399	ENSG00000127081.13	chr9_92868288_C_T_b38	-9750	120	153	0.378713	0.410029	-0.0417011	0.0504867	C	T
rs6479434:95630981:A:G	9	95630981	ENSG00000187984|ENSG00000127081	ANKRD19P|ZNF484	0	ENSG00000127081	ZNF484	95606464	95640320	0	protein_coding	A	G	0.369159	0	G	0.561111	0.0425532	1	62.3934	2.82776e-14	926	4.04036e-07	0.607494	7.81423	0.0777421	3.73766e-13	0.706475	4.28316	0.164942	0.000136589	0.636596	6.63686	0.0959182	6.27697e-10	0.0664781	0.353116	0.188261	0.724399	ENSG00000127081.13	chr9_92868699_A_G_b38	-9339	120	153	0.378713	0.410029	-0.0417011	0.0504867	A	G
rs7847713:95631296:G:A	9	95631296	ENSG00000187984|ENSG00000127081	ANKRD19P|ZNF484	0	ENSG00000127081	ZNF484	95606464	95640320	0	protein_coding	G	A	0.369159	0	A	0.561111	0.0425532	1	62.3934	2.82776e-14	926	4.04036e-07	0.607494	7.81423	0.0777421	3.73766e-13	0.706475	4.28316	0.164942	0.000136589	0.636596	6.63686	0.0959182	6.27697e-10	0.0664781	0.353116	0.188261	0.724399	ENSG00000127081.13	chr9_92869014_G_A_b38	-9024	120	153	0.378713	0.410029	-0.0417011	0.0504867	G	A
rs10115872	9	95633759	ENSG00000187984|ENSG00000127081	ANKRD19P|ZNF484	0	ENSG00000127081	ZNF484	95606464	95640320	0	protein_coding	G	A	0.369159	0	A	0.561111	0.0425532	1	62.3934	2.82776e-14	926	4.04036e-07	0.607494	7.81423	0.0777421	3.73766e-13	0.706475	4.28316	0.164942	0.000136589	0.636596	6.63686	0.0959182	6.27697e-10	0.0664781	0.353116	0.188261	0.724399	ENSG00000127081.13	chr9_92871477_G_A_b38	-6561	120	153	0.378713	0.410029	-0.0417011	0.0504867	G	A
rs35933942:95631712:AC:A	9	95631712	-	-	-	ENSG00000127081	ZNF484	95606464	95640320	0	protein_coding	AC	A	0.369159	0	A	0.561111	0.0425532	1	62.3934	2.82776e-14	926	4.04036e-07	0.607494	7.81423	0.0777421	3.73766e-13	0.706475	4.28316	0.164942	0.000136589	0.636596	6.63686	0.0959182	6.27697e-10	0.0664781	0.353116	0.188261	0.724399	-	-	-	-	-	-	-	-	-	-	-
rs10739934:95636343:A:G	9	95636343	ENSG00000187984|ENSG00000127081	ANKRD19P|ZNF484	0	ENSG00000127081	ZNF484	95606464	95640320	0	protein_coding	A	G	0.369159	0	G	0.561111	0.0425532	1	62.3934	2.82776e-14	926	4.04036e-07	0.607494	7.81423	0.0777421	3.73766e-13	0.706475	4.28316	0.164942	0.000136589	0.636596	6.63686	0.0959182	6.27697e-10	0.0664781	0.353116	0.188261	0.724399	ENSG00000127081.13	chr9_92874061_A_G_b38	-3977	120	153	0.378713	0.410029	-0.0417011	0.0504867	A	G
rs10123870:95635677:C:G	9	95635677	ENSG00000187984|ENSG00000127081	ANKRD19P|ZNF484	0	ENSG00000127081	ZNF484	95606464	95640320	0	protein_coding	C	G	0.369159	0	G	0.561111	0.0425532	1	62.3934	2.82776e-14	926	4.04036e-07	0.607494	7.81423	0.0777421	3.73766e-13	0.706475	4.28316	0.164942	0.000136589	0.636596	6.63686	0.0959182	6.27697e-10	0.0664781	0.353116	0.188261	0.724399	ENSG00000127081.13	chr9_92873395_C_G_b38	-4643	120	153	0.378713	0.410029	-0.0417011	0.0504867	C	G
rs7032277:95630584:A:G	9	95630584	ENSG00000187984|ENSG00000127081	ANKRD19P|ZNF484	0	ENSG00000127081	ZNF484	95606464	95640320	0	protein_coding	A	G	0.369159	0	G	0.561111	0.0425532	1	62.3934	2.82776e-14	926	4.04036e-07	0.607494	7.81423	0.0777421	3.73766e-13	0.706475	4.28316	0.164942	0.000136589	0.636596	6.63686	0.0959182	6.27697e-10	0.0664781	0.353116	0.188261	0.724399	ENSG00000127081.13	chr9_92868302_A_G_b38	-9736	120	153	0.378713	0.410029	-0.0417011	0.0504867	A	G
rs7873021:95636969:C:T	9	95636969	ENSG00000187984|ENSG00000127081	ANKRD19P|ZNF484	0	ENSG00000127081	ZNF484	95606464	95640320	0	protein_coding	C	T	0.369159	0	T	0.561111	0.0425532	1	62.3934	2.82776e-14	926	4.04036e-07	0.607494	7.81423	0.0777421	3.73766e-13	0.706475	4.28316	0.164942	0.000136589	0.636596	6.63686	0.0959182	6.27697e-10	0.0664781	0.353116	0.188261	0.724399	ENSG00000127081.13	chr9_92874687_C_T_b38	-3351	120	153	0.378713	0.410029	-0.0417011	0.0504867	C	T
rs4744150	9	95630363	ENSG00000187984|ENSG00000127081	ANKRD19P|ZNF484	0	ENSG00000127081	ZNF484	95606464	95640320	0	protein_coding	C	T	0.369159	0	T	0.561111	0.0425532	1	62.3934	2.82776e-14	926	4.04036e-07	0.607494	7.81423	0.0777421	3.73766e-13	0.706475	4.28316	0.164942	0.000136589	0.636596	6.63686	0.0959182	6.27697e-10	0.0664781	0.353116	0.188261	0.724399	ENSG00000127081.13	chr9_92868081_C_T_b38	-9957	120	153	0.378713	0.410029	-0.0417011	0.0504867	C	T
rs10821035:95636075:T:C	9	95636075	ENSG00000187984|ENSG00000127081	ANKRD19P|ZNF484	0	ENSG00000127081	ZNF484	95606464	95640320	0	protein_coding	T	C	0.369159	0	C	0.561111	0.0425532	1	62.3934	2.82776e-14	926	4.04036e-07	0.607494	7.81423	0.0777421	3.73766e-13	0.706475	4.28316	0.164942	0.000136589	0.636596	6.63686	0.0959182	6.27697e-10	0.0664781	0.353116	0.188261	0.724399	ENSG00000127081.13	chr9_92873793_T_C_b38	-4245	120	153	0.378713	0.410029	-0.0417011	0.0504867	T	C
rs11200264:123685862:C:A	10	123685862	ENSG00000107669	ATE1	0	ENSG00000226864	ATE1-AS1	123687827	123711480	1965	transcribed_unitary_pseudogene	C	A	0.32381	0.0186916	A	0.102151	0.0106383	1	63.6703	1.49341e-14	1754	4.04179e-07	0.774989	8.26437	0.0937747	2.42202e-14	0.891608	3.35066	0.266099	0.00194302	0.757583	7.24178	0.104613	2.56995e-11	0.0402631	0.170439	0.236232	0.864849	ENSG00000226864.2	chr10_121926347_C_A_b38	-1965	109	130	0.321782	2.72e-47	-1.10044	0.0532307	C	A
rs10901423	10	127444650	ENSG00000107938	EDRF1	0	ENSG00000188690	UROS	127473549	127511827	28899	protein_coding	C	T	0.381188	0.0560748	T	0.0904255	0	1	63.2002	1.88907e-14	1387	4.04288e-07	0.48035	7.47012	0.0643028	2.87957e-12	0.65213	6.22099	0.104827	3.95413e-07	0.398848	4.94969	0.0805802	2.07636e-06	0.331263	2.60102	0.127359	0.0100381	ENSG00000188690.12	chr10_125756081_C_T_b38	-67167	107	128	0.316832	3.14e-15	-0.518228	0.0594187	C	T
rs12930787:30381303:C:G	16	30381303	ENSG00000169221	TBC1D10B	0	ENSG00000183604	SMG1P5	30278874	30346695	34608	transcribed_unprocessed_pseudogene	C	G	0.278846	0.0280374	G	0.295699	0.0106383	1	61.2705	4.95758e-14	529	4.04661e-07	-0.640998	-8.42975	0.0760399	8.71137e-15	-0.467738	-3.17491	0.147323	0.00312118	-0.645685	-7.15475	0.0902455	4.10118e-11	0.193173	1.06933	0.180649	0.286301	ENSG00000183604.14	chr16_30369982_C_G_b38	34608	92	116	0.287129	1.02e-06	0.386485	0.0760596	C	G
rs4630591:44192568:C:T	17	44192568	ENSG00000120071	KANSL1	0	ENSG00000120071	KANSL1	44107282	44302755	0	protein_coding	C	T	0.157895	0.11215	T	0.0430108	0.0106383	0	63.6504	1.50829e-14	1739	4.04716e-07	-1.06865	-8.1866	0.130536	3.9055e-14	-1.07588	-2.82077	0.381415	0.00784005	-1.07418	-7.46282	0.143938	7.75758e-12	-0.185126	-0.545393	0.339437	0.586133	ENSG00000120071.13	chr17_46115202_C_T_b38	-110187	77	87	0.215347	0.135293	0.106921	0.0712316	C	T
rs72703051:582997:G:A	5	582997	ENSG00000249650	RP11-310P5.1	19738	ENSG00000171368	TPPP	659977	693467	76980	protein_coding	G	A	0.188679	0.00934579	A	0.0322581	0.0106383	0	62.8337	2.26901e-14	1156	4.04725e-07	-0.623717	-8.13206	0.0766986	5.45326e-14	-0.963178	-3.51951	0.273668	0.00122096	-0.593685	-7.10259	0.0835871	5.42091e-11	-0.592227	-2.43543	0.243171	0.0158121	-	-	-	-	-	-	-	-	-	-	-
rs11264381:155522572:T:C	1	155522572	ENSG00000116539	ASH1L	0	ENSG00000163374	YY1AP1	155629234	155658791	106662	protein_coding	T	C	0.182243	0	C	0.0967742	0.0106383	1	60.9507	5.81747e-14	451	4.04833e-07	-0.677814	-7.78168	0.0871038	4.54285e-13	-0.812227	-3.7746	0.215182	0.000596052	-0.707205	-6.83396	0.103484	2.2474e-10	-0.00738967	-0.036567	0.202086	0.970869	ENSG00000163374.19	chr1_155552781_T_C_b38	-135993	89	103	0.25495	0.548712	-0.0341978	0.0569061	T	C
rs149500150:132227543:A:G	2	132227543	-	-	-	ENSG00000152117	SMPD4BP	132250386	132279146	22843	transcribed_processed_pseudogene	A	G	0.184211	0.11215	G	0.0652174	0.0212766	0	61.8212	3.76446e-14	697	4.04857e-07	0.763716	7.84677	0.0973287	3.07432e-13	0.924448	4.29847	0.215065	0.000130569	0.715784	6.58364	0.108721	8.26249e-10	0.0747167	0.346175	0.215835	0.7296	-	-	-	-	-	-	-	-	-	-	-
rs368569230:30155440:G:A	7	30155440	ENSG00000106086	PLEKHA8	0	ENSG00000106086	PLEKHA8	30067020	30170099	0	protein_coding	G	A	0.166667	0.0186916	A	0.258824	0.0957447	1	63.2776	1.81738e-14	1447	4.0577e-07	-0.816303	-8.4811	0.0962496	6.33026e-15	-0.699977	-2.78368	0.251457	0.00860894	-0.824806	-7.45176	0.110686	8.2397e-12	0.138629	0.593282	0.233665	0.553709	-	-	-	-	-	-	-	-	-	-	-
rs815627:153492136:C:T	5	153492136	ENSG00000037749	MFAP3	0	ENSG00000055147	FAM114A2	153369708	153418496	73640	protein_coding	C	T	0.359813	0	T	0.570652	0.0212766	1	63.1802	1.90812e-14	1380	4.06303e-07	0.491246	7.81935	0.0628244	3.62452e-13	0.578928	3.79049	0.152732	0.000569698	0.491256	6.98658	0.0703143	1.00487e-10	0.215141	1.46226	0.14713	0.145349	ENSG00000055147.18	chr5_154112576_C_T_b38	73671	120	152	0.376238	0.0444281	0.100915	0.0498155	C	T
rs12142849:111624116:G:C	1	111624116	ENSG00000156171	DRAM2	35839	ENSG00000156171	DRAM2	111659955	111682838	35839	protein_coding	G	C	0.247664	0	C	0.204301	0.0106383	1	63.6945	1.47545e-14	1786	4.06603e-07	-0.597423	-7.69022	0.0776861	7.8422e-13	-0.641715	-3.85382	0.166514	0.00047548	-0.636709	-6.98874	0.0911049	9.93426e-11	-0.0501203	-0.261198	0.191886	0.794227	ENSG00000156171.14	chr1_111081494_G_C_b38	-58722	99	110	0.272277	1.6e-32	0.785479	0.0522697	G	C
rs7388045:144348189:A:C	8	144348189	ENSG00000181638|ENSG00000264668	ZFP41	0	ENSG00000253716	MINCR	144362331	144363860	14142	lncRNA	A	C	0.435644	0.0560748	C	0.37234	0	1	63.5101	1.61788e-14	1629	4.06662e-07	0.489353	8.21994	0.0595325	3.18291e-14	0.409709	3.21602	0.127396	0.00279619	0.514418	7.29159	0.0705495	1.96454e-11	-0.0295628	-0.220234	0.134234	0.82593	ENSG00000253716.5	chr8_143266019_A_C_b38	-15671	144	176	0.435644	4.5e-28	-0.71957	0.0536409	A	C
rs1056449:144344456:T:C	8	144344456	ENSG00000181638|ENSG00000264668	ZFP41	0	ENSG00000253716	MINCR	144362331	144363860	17875	lncRNA	T	C	0.435644	0.0560748	C	0.37234	0	1	63.5101	1.61788e-14	1629	4.06662e-07	0.489353	8.21994	0.0595325	3.18291e-14	0.409709	3.21602	0.127396	0.00279619	0.514418	7.29159	0.0705495	1.96454e-11	-0.0295628	-0.220234	0.134234	0.82593	ENSG00000253716.5	chr8_143262286_T_C_b38	-19404	144	176	0.435644	4.5e-28	-0.71957	0.0536409	T	C
rs3750214:144345973:A:G	8	144345973	ENSG00000181638|ENSG00000264668	ZFP41	0	ENSG00000253716	MINCR	144362331	144363860	16358	lncRNA	A	G	0.435644	0.0560748	G	0.37234	0	1	63.5101	1.61788e-14	1629	4.06662e-07	0.489353	8.21994	0.0595325	3.18291e-14	0.409709	3.21602	0.127396	0.00279619	0.514418	7.29159	0.0705495	1.96454e-11	-0.0295628	-0.220234	0.134234	0.82593	ENSG00000253716.5	chr8_143263803_A_G_b38	-17887	144	176	0.435644	4.5e-28	-0.71957	0.0536409	A	G
rs56247941:76228340:C:G	7	76228340	-	-	-	ENSG00000146707	POMZP3	76239303	76256578	10963	protein_coding	C	G	0.181373	0.046729	G	0.103261	0.0212766	1	62.344	2.89843e-14	912	4.07872e-07	1.07266	8.46702	0.126686	6.91021e-15	1.11317	4.58992	0.242526	5.49989e-05	1.06597	6.4247	0.165917	1.86536e-09	0.297035	1.08481	0.273814	0.279404	-	-	-	-	-	-	-	-	-	-	-
6:30833943:A:ATTGCGGG	6	30833943	-	-	-	ENSG00000137411	VARS2	30881982	30894236	48039	protein_coding	A	ATTGCGGG	0.462617	0	ATTGCGGG	0.297872	0	1	64.1621	1.16785e-14	4645	4.08557e-07	-0.569553	-8.83311	0.0644793	6.94407e-16	-0.485343	-3.06664	0.158266	0.0041573	-0.567625	-7.39985	0.0767076	1.0929e-11	0.0960285	0.632739	0.151766	0.527677	-	-	-	-	-	-	-	-	-	-	-
17:43669879:A:G	17	43669879	-	-	-	ENSG00000204650	LINC02210	43697694	43732522	27815	transcribed_unitary_pseudogene	A	G	0.210784	0.046729	G	0.076087	0.0212766	1	63.6067	1.54165e-14	1720	4.09147e-07	-0.941417	-7.85898	0.119789	2.85665e-13	-1.00432	-3.19295	0.314543	0.00297436	-0.972048	-7.30833	0.133005	1.79466e-11	0.251498	0.881547	0.285292	0.379153	-	-	-	-	-	-	-	-	-	-	-
rs7179599:52078563:C:T	15	52078563	ENSG00000128872	TMOD2	0	ENSG00000138594	TMOD3	52121825	52239492	43262	protein_coding	C	T	0.406542	0	T	0.393617	0	1	62.636	2.50472e-14	1059	4.09281e-07	0.395636	7.31579	0.0540798	7.0865e-12	0.448847	4.83207	0.092889	2.66157e-05	0.428679	6.26794	0.0683923	4.12303e-09	0.029181	0.227112	0.128487	0.820585	ENSG00000138594.13	chr15_51786366_C_T_b38	-43262	128	159	0.393564	4.12e-05	-0.186957	0.0443446	C	T
rs6778266:67694782:C:T	3	67694782	ENSG00000172340	SUCLG2	0	ENSG00000241316	SUCLG2-AS1	67705093	67998137	10311	lncRNA	C	T	0.339623	0.00934579	T	0.324176	0.0319149	1	63.5501	1.58591e-14	1676	4.10128e-07	0.588311	8.30473	0.0708404	1.88859e-14	0.549421	2.96488	0.18531	0.00542119	0.606606	7.39997	0.0819741	1.09219e-11	-0.0363759	-0.202782	0.179384	0.839526	ENSG00000241316.6	chr3_67644358_C_T_b38	-10339	126	156	0.386139	6.27e-05	-0.328467	0.079915	C	T
rs16862172:169410486:C:T	1	169410486	ENSG00000117477	CCDC181	0	ENSG00000117477	CCDC181	169364108	169429907	0	protein_coding	C	T	0.149038	0.0280374	T	0.172043	0.0106383	1	63.5732	1.56765e-14	1696	4.10243e-07	0.680816	7.67792	0.0886719	8.43743e-13	0.354133	1.55311	0.228015	0.129393	0.774212	7.82055	0.0989971	1.08335e-12	-0.393485	-1.74984	0.224869	0.0817857	ENSG00000117477.12	chr1_169441248_C_T_b38	-19421	55	59	0.14604	1.74e-05	-0.314939	0.0711262	C	T
17:44347165:T:C	17	44347165	-	-	-	ENSG00000214401	KANSL1-AS1	44270942	44274089	73076	lncRNA	T	C	0.164835	0.149533	C	0.0222222	0.0425532	0	63.3557	1.74776e-14	1525	4.11261e-07	-1.11347	-8.1468	0.136676	4.98311e-14	-1.10936	-4.07761	0.272062	0.000249267	-1.11487	-6.83585	0.163091	2.22529e-10	0.0735403	0.251862	0.291987	0.801425	-	-	-	-	-	-	-	-	-	-	-
rs2161285	19	9623107	ENSG00000267273	CTC-543D15.3	2352	ENSG00000174652	ZNF266	9523137	9546247	76860	protein_coding	G	A	0.327103	0	A	0.0913978	0.0106383	1	62.9351	2.15683e-14	1236	4.11339e-07	0.770622	8.17707	0.0942419	4.14036e-14	1.09647	4.87012	0.225142	2.37361e-05	0.663882	6.26235	0.106012	4.24046e-09	0.331996	1.5328	0.216594	0.127015	ENSG00000174652.17	chr19_9512431_A_G_b38	76853	130	162	0.40099	4.28e-18	0.660485	0.067397	A	G
rs12437090:42205802:C:T	14	42205802	ENSG00000165379	LRFN5	0	ENSG00000165379	LRFN5	42076773	42373752	0	protein_coding	C	T	0.160194	0.0373832	T	0.148936	0	1	63.6227	1.52933e-14	1744	4.11541e-07	-0.892506	-8.03031	0.111142	1.0138e-13	-0.932647	-2.97288	0.313719	0.00531006	-0.899655	-7.40167	0.121548	1.08214e-11	-0.158635	-0.500389	0.317024	0.617389	ENSG00000165379.13	chr14_41736599_C_T_b38	129029	61	66	0.163366	0.934459	-0.00494565	0.0600464	C	T
rs12024187:155777840:T:A	1	155777840	ENSG00000116580	GON4L	0	ENSG00000163374	YY1AP1	155629234	155658791	119049	protein_coding	T	A	0.234694	0.0841121	A	0.291209	0.0319149	1	60.914	5.92516e-14	451	4.12328e-07	-0.53948	-7.87027	0.0685466	2.6689e-13	-0.675645	-4.0046	0.168717	0.000308073	-0.542894	-6.69904	0.0810405	4.54681e-10	-0.0776515	-0.472909	0.1642	0.636829	-	-	-	-	-	-	-	-	-	-	-
rs141478900:233470:C:T	9	233470	-	-	-	ENSG00000172785	CBWD1	121038	179147	54323	protein_coding	T	C	0.523364	0	C	0.337209	0.0851064	1	62.8469	2.25402e-14	1186	4.12486e-07	0.696802	8.44183	0.0825416	8.08164e-15	0.956262	4.42204	0.216249	9.06226e-05	0.606151	6.5797	0.0921244	8.43201e-10	0.234696	1.1256	0.208507	0.261777	-	-	-	-	-	-	-	-	-	-	-
rs5752274:21287911:A:G	22	21287911	ENSG00000099942	CRKL	0	ENSG00000099942	CRKL	21271695	21308035	0	protein_coding	G	A	0.235849	0.00934579	A	0.356383	0	1	62.2726	3.00388e-14	890	4.12514e-07	-0.550741	-9.16543	0.060089	8.3485e-17	-0.397888	-2.93042	0.135778	0.00592569	-0.570995	-7.32702	0.0779301	1.62216e-11	-0.0474703	-0.329412	0.144106	0.742213	ENSG00000099942.12	chr22_20933623_A_G_b38	16197	78	90	0.222772	0.284091	-0.0502832	0.0467866	A	G
12:11256032:G:A	12	11256032	-	-	-	ENSG00000275778	AC018630.2	10998448	11324199	0	protein_coding	G	A	0.261682	0	A	0.22043	0.0106383	1	63.5141	1.61467e-14	1656	4.12583e-07	-0.686281	-7.77586	0.0882579	4.70364e-13	-0.610819	-2.61858	0.233263	0.0129613	-0.73501	-7.52709	0.0976485	5.46099e-12	0.226849	1.09914	0.206388	0.273122	-	-	-	-	-	-	-	-	-	-	-
rs62022567:50597868:T:A	15	50597868	ENSG00000104064	GABPB1	0	ENSG00000244879	GABPB1-AS1	50647156	50664399	49288	lncRNA	T	A	0.38785	0	A	0.0944444	0.0425532	1	63.516	1.61313e-14	1660	4.13183e-07	-0.728154	-8.26691	0.0880806	2.38438e-14	-0.869454	-3.71299	0.234165	0.000709837	-0.712999	-7.05193	0.101107	7.10176e-11	0.0131776	0.0652434	0.201976	0.94805	ENSG00000244879.6	chr15_50305671_T_A_b38	-49738	122	154	0.381188	7.5e-54	0.714507	0.0305247	T	A
rs2517481:31043931:G:C	6	31043931	ENSG00000222895	RNU6-1133P	6856	ENSG00000228789	HCG22	31021227	31027667	16264	lncRNA	G	C	0.429907	0	C	0.446809	0	1	64.1349	1.18382e-14	4977	4.14145e-07	-0.60031	-8.15485	0.0736139	4.74377e-14	-0.640886	-4.68095	0.136914	4.18943e-05	-0.574245	-6.49797	0.0883729	1.2831e-09	-0.115165	-0.660027	0.174485	0.510049	ENSG00000228789.6	chr6_31076154_G_C_b38	22704	145	188	0.465347	5.1e-05	0.343477	0.0825157	G	C
rs2239961	22	21363960	ENSG00000230513|ENSG00000161149	THAP7-AS1|TUBA3FP	0	ENSG00000230513	THAP7-AS1	21356175	21364631	0	lncRNA	G	A	0.17757	0	A	0.265957	0	1	61.9667	3.50031e-14	767	4.14255e-07	0.774808	7.93852	0.097601	1.76829e-13	0.614248	3.98235	0.154243	0.000328548	0.809265	6.79026	0.11918	2.82574e-10	-0.0431845	-0.202826	0.212914	0.839491	ENSG00000230513.1	chr22_21009671_G_A_b38	7474	70	79	0.195545	6.89e-18	-0.80194	0.0824772	G	A
rs67773424:44293994:G:A	19	44293994	ENSG00000268601	AC115522.3	4467	ENSG00000268601	AC115522.1	44298461	44299810	4467	lncRNA	G	A	0.401869	0	A	0.414894	0	1	62.6984	2.42778e-14	1107	4.1469e-07	0.611167	7.95505	0.0768275	1.60012e-13	0.653713	3.76099	0.173814	0.000619558	0.622697	6.96803	0.0893649	1.10866e-10	-0.0450499	-0.237998	0.189287	0.812143	ENSG00000268601.1	chr19_43789842_G_A_b38	-5816	131	154	0.381188	1.43e-11	-0.615278	0.0846025	G	A
rs4803659	19	44290235	ENSG00000104783	KCNN4	4826	ENSG00000268601	AC115522.1	44298461	44299810	8226	lncRNA	C	T	0.401869	0	T	0.414894	0	1	62.6984	2.42778e-14	1107	4.1469e-07	0.611167	7.95505	0.0768275	1.60012e-13	0.653713	3.76099	0.173814	0.000619558	0.622697	6.96803	0.0893649	1.10866e-10	-0.0450499	-0.237998	0.189287	0.812143	ENSG00000268601.1	chr19_43786083_C_T_b38	-9575	131	154	0.381188	1.43e-11	-0.615278	0.0846025	C	T
rs10235530:26453304:G:T	7	26453304	ENSG00000214870	AC004540.5	0	ENSG00000214870	AC004540.1	26438213	26537215	0	lncRNA	G	T	0.284314	0.046729	T	0.216667	0.0425532	1	63.3832	1.72393e-14	1559	4.14699e-07	0.657376	7.81393	0.0841287	3.74431e-13	0.658356	3.73409	0.17631	0.00066868	0.676782	7.03134	0.0962522	7.9238e-11	0.0632808	0.315992	0.200261	0.752361	ENSG00000214870.8	chr7_26413684_G_T_b38	15091	109	127	0.314356	7.05e-07	-0.250914	0.0485999	G	T
rs145341460:114422379:T:TAG	2	114422379	-	-	-	ENSG00000240356	RPL23AP7	114368079	114384667	37712	transcribed_processed_pseudogene	T	TAG	0.331683	0.0560748	TAG	0.177778	0.0425532	1	62.5695	2.5895e-14	1039	4.15143e-07	-0.703581	-7.834	0.0898112	3.31939e-13	-0.72006	-3.02271	0.238217	0.00466436	-0.718948	-7.30977	0.0983544	1.78081e-11	-0.184277	-0.833648	0.221049	0.405543	-	-	-	-	-	-	-	-	-	-	-
rs274523:77410408:C:T	16	77410408	ENSG00000140873	ADAMTS18	0	ENSG00000140873	ADAMTS18	77281710	77468931	0	protein_coding	C	T	0.481308	0	T	0.236264	0.0319149	1	64.1284	1.18768e-14	3008	4.15496e-07	0.725351	8.24968	0.0879246	2.65107e-14	0.807955	5.0443	0.160172	1.40329e-05	0.680162	6.2196	0.109358	5.25475e-09	0.217604	1.181	0.184254	0.239103	ENSG00000140873.15	chr16_77376511_C_T_b38	-58603	133	176	0.451282	5.07e-15	-0.697294	0.0806901	C	T
rs139258963:120174569:A:G	4	120174569	-	-	-	ENSG00000283050	GTF2IP12	120326678	120375793	152109	transcribed_unprocessed_pseudogene	A	G	0.369159	0	G	0.292553	0	1	63.2685	1.82568e-14	1475	4.15511e-07	-0.46852	-7.98023	0.0587101	1.37383e-13	-0.638501	-4.30048	0.148472	0.000129798	-0.446477	-6.69137	0.0667244	4.73179e-10	-0.0486938	-0.329084	0.147968	0.742461	-	-	-	-	-	-	-	-	-	-	-
rs28374891:120183550:G:A	4	120183550	ENSG00000145390	USP53	0	ENSG00000283050	GTF2IP12	120326678	120375793	143128	transcribed_unprocessed_pseudogene	G	A	0.369159	0	A	0.292553	0	1	63.2685	1.82568e-14	1475	4.15511e-07	-0.46852	-7.98023	0.0587101	1.37383e-13	-0.638501	-4.30048	0.148472	0.000129798	-0.446477	-6.69137	0.0667244	4.73179e-10	-0.0486938	-0.329084	0.147968	0.742461	ENSG00000283050.1	chr4_119262395_G_A_b38	-192243	97	114	0.282178	1.45e-17	-0.561328	0.0584508	G	A
rs10022262:120175152:A:G	4	120175152	ENSG00000145390	USP53	0	ENSG00000283050	GTF2IP12	120326678	120375793	151526	transcribed_unprocessed_pseudogene	A	G	0.369159	0	G	0.292553	0	1	63.2685	1.82568e-14	1475	4.15511e-07	-0.46852	-7.98023	0.0587101	1.37383e-13	-0.638501	-4.30048	0.148472	0.000129798	-0.446477	-6.69137	0.0667244	4.73179e-10	-0.0486938	-0.329084	0.147968	0.742461	ENSG00000283050.1	chr4_119253997_A_G_b38	-200641	97	114	0.282178	1.45e-17	-0.561328	0.0584508	A	G
rs35806059:120183664:TTACAG:T	4	120183664	-	-	-	ENSG00000283050	GTF2IP12	120326678	120375793	143014	transcribed_unprocessed_pseudogene	TTACAG	T	0.369159	0	T	0.292553	0	1	63.2685	1.82568e-14	1475	4.15511e-07	-0.46852	-7.98023	0.0587101	1.37383e-13	-0.638501	-4.30048	0.148472	0.000129798	-0.446477	-6.69137	0.0667244	4.73179e-10	-0.0486938	-0.329084	0.147968	0.742461	-	-	-	-	-	-	-	-	-	-	-
rs12501610:120175763:G:T	4	120175763	ENSG00000145390	USP53	0	ENSG00000283050	GTF2IP12	120326678	120375793	150915	transcribed_unprocessed_pseudogene	G	T	0.369159	0	T	0.292553	0	1	63.2685	1.82568e-14	1475	4.15511e-07	-0.46852	-7.98023	0.0587101	1.37383e-13	-0.638501	-4.30048	0.148472	0.000129798	-0.446477	-6.69137	0.0667244	4.73179e-10	-0.0486938	-0.329084	0.147968	0.742461	ENSG00000283050.1	chr4_119254608_G_T_b38	-200030	97	114	0.282178	1.45e-17	-0.561328	0.0584508	G	T
rs10029750:120172543:A:G	4	120172543	ENSG00000145390	USP53	0	ENSG00000283050	GTF2IP12	120326678	120375793	154135	transcribed_unprocessed_pseudogene	A	G	0.369159	0	G	0.292553	0	1	63.2685	1.82568e-14	1475	4.15511e-07	-0.46852	-7.98023	0.0587101	1.37383e-13	-0.638501	-4.30048	0.148472	0.000129798	-0.446477	-6.69137	0.0667244	4.73179e-10	-0.0486938	-0.329084	0.147968	0.742461	ENSG00000283050.1	chr4_119251388_A_G_b38	-203250	97	114	0.282178	1.45e-17	-0.561328	0.0584508	A	G
rs60550463:120172776:GCAAA:G	4	120172776	-	-	-	ENSG00000283050	GTF2IP12	120326678	120375793	153902	transcribed_unprocessed_pseudogene	GCAAA	G	0.369159	0	G	0.292553	0	1	63.2685	1.82568e-14	1475	4.15511e-07	-0.46852	-7.98023	0.0587101	1.37383e-13	-0.638501	-4.30048	0.148472	0.000129798	-0.446477	-6.69137	0.0667244	4.73179e-10	-0.0486938	-0.329084	0.147968	0.742461	-	-	-	-	-	-	-	-	-	-	-
rs11729897:120174453:C:T	4	120174453	ENSG00000145390	USP53	0	ENSG00000283050	GTF2IP12	120326678	120375793	152225	transcribed_unprocessed_pseudogene	C	T	0.369159	0	T	0.292553	0	1	63.2685	1.82568e-14	1475	4.15511e-07	-0.46852	-7.98023	0.0587101	1.37383e-13	-0.638501	-4.30048	0.148472	0.000129798	-0.446477	-6.69137	0.0667244	4.73179e-10	-0.0486938	-0.329084	0.147968	0.742461	ENSG00000283050.1	chr4_119253298_C_T_b38	-201340	97	114	0.282178	1.45e-17	-0.561328	0.0584508	C	T
rs10213342:120175237:A:G	4	120175237	ENSG00000145390	USP53	0	ENSG00000283050	GTF2IP12	120326678	120375793	151441	transcribed_unprocessed_pseudogene	A	G	0.369159	0	G	0.292553	0	1	63.2685	1.82568e-14	1475	4.15511e-07	-0.46852	-7.98023	0.0587101	1.37383e-13	-0.638501	-4.30048	0.148472	0.000129798	-0.446477	-6.69137	0.0667244	4.73179e-10	-0.0486938	-0.329084	0.147968	0.742461	ENSG00000283050.1	chr4_119254082_A_G_b38	-200556	97	114	0.282178	1.45e-17	-0.561328	0.0584508	A	G
rs13435802:120177960:A:T	4	120177960	ENSG00000145390	USP53	0	ENSG00000283050	GTF2IP12	120326678	120375793	148718	transcribed_unprocessed_pseudogene	A	T	0.369159	0	T	0.292553	0	1	63.2685	1.82568e-14	1475	4.15511e-07	-0.46852	-7.98023	0.0587101	1.37383e-13	-0.638501	-4.30048	0.148472	0.000129798	-0.446477	-6.69137	0.0667244	4.73179e-10	-0.0486938	-0.329084	0.147968	0.742461	ENSG00000283050.1	chr4_119256805_A_T_b38	-197833	97	114	0.282178	1.45e-17	-0.561328	0.0584508	A	T
rs10001479:98918764:C:T	4	98918764	ENSG00000163116	STPG2	0	ENSG00000163116	STPG2	98105244	99064627	0	protein_coding	C	T	0.4	0.0186916	T	0.284946	0.0106383	1	64.0264	1.2498e-14	2157	4.15964e-07	0.554381	8.1997	0.06761	3.60399e-14	0.542971	3.73758	0.145273	0.000662104	0.56913	7.07509	0.0804414	6.27748e-11	0.00419398	0.0260205	0.16118	0.979269	-	-	-	-	-	-	-	-	-	-	-
rs4492845:78260161:C:T	11	78260161	ENSG00000137513|ENSG00000255084	NARS2|RP11-843A23.1	0	ENSG00000137513	NARS2	78147014	78285919	0	protein_coding	T	C	0.205607	0	C	0.494681	0	1	63.1338	1.95286e-14	1382	4.16434e-07	0.701915	8.61448	0.0814809	2.75189e-15	0.689556	3.24513	0.212489	0.00258588	0.688394	7.25279	0.0949144	2.42201e-11	0.081538	0.446343	0.18268	0.655866	ENSG00000137513.9	chr11_78549115_C_T_b38	-25759	77	93	0.230198	1.4e-09	0.480753	0.0748245	C	T
rs200529619:1892699:CT:C	16	1892699	-	-	-	ENSG00000180185	FAHD1	1876942	1890208	2491	protein_coding	CT	C	0.0754717	0.00934579	C	0.123656	0.0106383	1	63.2865	1.80932e-14	1494	4.17092e-07	-1.01783	-8.01594	0.126976	1.10628e-13	-0.755501	-3.42255	0.220742	0.00159596	-1.16439	-7.18141	0.162139	3.55508e-11	0.462628	1.69755	0.272527	0.0912569	-	-	-	-	-	-	-	-	-	-	-
rs1162396:1893150:C:T	16	1893150	ENSG00000162039|ENSG00000260541	MEIOB|LA16c-429E7.1	0	ENSG00000180185	FAHD1	1876942	1890208	2942	protein_coding	C	T	0.0754717	0.00934579	T	0.123656	0.0106383	1	63.2865	1.80932e-14	1494	4.17092e-07	-1.01783	-8.01594	0.126976	1.10628e-13	-0.755501	-3.42255	0.220742	0.00159596	-1.16439	-7.18141	0.162139	3.55508e-11	0.462628	1.69755	0.272527	0.0912569	ENSG00000180185.11	chr16_1843149_C_T_b38	15954	59	64	0.158416	7.88e-45	1.06735	0.0542127	C	T
rs11642119:1891724:A:G	16	1891724	ENSG00000162039|ENSG00000260541	MEIOB|LA16c-429E7.1	0	ENSG00000180185	FAHD1	1876942	1890208	1516	protein_coding	A	G	0.0754717	0.00934579	G	0.123656	0.0106383	1	63.2865	1.80932e-14	1494	4.17092e-07	-1.01783	-8.01594	0.126976	1.10628e-13	-0.755501	-3.42255	0.220742	0.00159596	-1.16439	-7.18141	0.162139	3.55508e-11	0.462628	1.69755	0.272527	0.0912569	ENSG00000180185.11	chr16_1841723_A_G_b38	14528	59	64	0.158416	8.52e-47	1.07131	0.0523283	A	G
rs12599335:1894411:T:C	16	1894411	ENSG00000162039	MEIOB	0	ENSG00000180185	FAHD1	1876942	1890208	4203	protein_coding	T	C	0.0754717	0.00934579	C	0.123656	0.0106383	1	63.2865	1.80932e-14	1494	4.17092e-07	-1.01783	-8.01594	0.126976	1.10628e-13	-0.755501	-3.42255	0.220742	0.00159596	-1.16439	-7.18141	0.162139	3.55508e-11	0.462628	1.69755	0.272527	0.0912569	ENSG00000180185.11	chr16_1844410_T_C_b38	17215	59	64	0.158416	7.88e-45	1.06735	0.0542127	T	C
rs141551352:1892971:TC:T	16	1892971	-	-	-	ENSG00000180185	FAHD1	1876942	1890208	2763	protein_coding	TC	T	0.0754717	0.00934579	T	0.123656	0.0106383	1	63.2865	1.80932e-14	1494	4.17092e-07	-1.01783	-8.01594	0.126976	1.10628e-13	-0.755501	-3.42255	0.220742	0.00159596	-1.16439	-7.18141	0.162139	3.55508e-11	0.462628	1.69755	0.272527	0.0912569	-	-	-	-	-	-	-	-	-	-	-
rs12599341:1894479:T:C	16	1894479	ENSG00000162039	MEIOB	0	ENSG00000180185	FAHD1	1876942	1890208	4271	protein_coding	T	C	0.0754717	0.00934579	C	0.123656	0.0106383	1	63.2865	1.80932e-14	1494	4.17092e-07	-1.01783	-8.01594	0.126976	1.10628e-13	-0.755501	-3.42255	0.220742	0.00159596	-1.16439	-7.18141	0.162139	3.55508e-11	0.462628	1.69755	0.272527	0.0912569	ENSG00000180185.11	chr16_1844478_T_C_b38	17283	59	64	0.158416	7.88e-45	1.06735	0.0542127	T	C
rs62038425:1890841:A:G	16	1890841	ENSG00000162039	MEIOB	0	ENSG00000180185	FAHD1	1876942	1890208	633	protein_coding	A	G	0.0754717	0.00934579	G	0.123656	0.0106383	1	63.2865	1.80932e-14	1494	4.17092e-07	-1.01783	-8.01594	0.126976	1.10628e-13	-0.755501	-3.42255	0.220742	0.00159596	-1.16439	-7.18141	0.162139	3.55508e-11	0.462628	1.69755	0.272527	0.0912569	ENSG00000180185.11	chr16_1840840_A_G_b38	13645	59	64	0.158416	8.52e-47	1.07131	0.0523283	A	G
rs11248898:1893809:G:A	16	1893809	ENSG00000162039	MEIOB	0	ENSG00000180185	FAHD1	1876942	1890208	3601	protein_coding	G	A	0.0754717	0.00934579	A	0.123656	0.0106383	1	63.2865	1.80932e-14	1494	4.17092e-07	-1.01783	-8.01594	0.126976	1.10628e-13	-0.755501	-3.42255	0.220742	0.00159596	-1.16439	-7.18141	0.162139	3.55508e-11	0.462628	1.69755	0.272527	0.0912569	ENSG00000180185.11	chr16_1843808_G_A_b38	16613	59	64	0.160804	2.29e-45	1.07254	0.0538944	G	A
rs149851523:1893818:CTA:C	16	1893818	-	-	-	ENSG00000180185	FAHD1	1876942	1890208	3610	protein_coding	CTA	C	0.0754717	0.00934579	C	0.123656	0.0106383	1	63.2865	1.80932e-14	1494	4.17092e-07	-1.01783	-8.01594	0.126976	1.10628e-13	-0.755501	-3.42255	0.220742	0.00159596	-1.16439	-7.18141	0.162139	3.55508e-11	0.462628	1.69755	0.272527	0.0912569	-	-	-	-	-	-	-	-	-	-	-
rs112311350:1892607:A:G	16	1892607	ENSG00000162039|ENSG00000260541	MEIOB|LA16c-429E7.1	0	ENSG00000180185	FAHD1	1876942	1890208	2399	protein_coding	A	G	0.0754717	0.00934579	G	0.123656	0.0106383	1	63.2865	1.80932e-14	1494	4.17092e-07	-1.01783	-8.01594	0.126976	1.10628e-13	-0.755501	-3.42255	0.220742	0.00159596	-1.16439	-7.18141	0.162139	3.55508e-11	0.462628	1.69755	0.272527	0.0912569	-	-	-	-	-	-	-	-	-	-	-
rs28780723:1893122:T:C	16	1893122	ENSG00000162039|ENSG00000260541	MEIOB|LA16c-429E7.1	0	ENSG00000180185	FAHD1	1876942	1890208	2914	protein_coding	C	T	0.0754717	0.00934579	T	0.123656	0.0106383	1	63.2865	1.80932e-14	1494	4.17092e-07	-1.01783	-8.01594	0.126976	1.10628e-13	-0.755501	-3.42255	0.220742	0.00159596	-1.16439	-7.18141	0.162139	3.55508e-11	0.462628	1.69755	0.272527	0.0912569	ENSG00000180185.11	chr16_1843121_T_C_b38	15926	57	61	0.15099	1.16e-42	-1.07365	0.0569967	T	C
rs62038424:1890479:A:G	16	1890479	ENSG00000162039	MEIOB	0	ENSG00000180185	FAHD1	1876942	1890208	271	protein_coding	A	G	0.0754717	0.00934579	G	0.123656	0.0106383	1	63.2865	1.80932e-14	1494	4.17092e-07	-1.01783	-8.01594	0.126976	1.10628e-13	-0.755501	-3.42255	0.220742	0.00159596	-1.16439	-7.18141	0.162139	3.55508e-11	0.462628	1.69755	0.272527	0.0912569	ENSG00000180185.11	chr16_1840478_A_G_b38	13283	59	64	0.158416	8.52e-47	1.07131	0.0523283	A	G
rs62038429:1892882:T:C	16	1892882	ENSG00000162039|ENSG00000260541	MEIOB|LA16c-429E7.1	0	ENSG00000180185	FAHD1	1876942	1890208	2674	protein_coding	T	C	0.0754717	0.00934579	C	0.123656	0.0106383	1	63.2865	1.80932e-14	1494	4.17092e-07	-1.01783	-8.01594	0.126976	1.10628e-13	-0.755501	-3.42255	0.220742	0.00159596	-1.16439	-7.18141	0.162139	3.55508e-11	0.462628	1.69755	0.272527	0.0912569	ENSG00000180185.11	chr16_1842881_T_C_b38	15686	60	65	0.160891	1.36e-44	1.05778	0.0539841	T	C
rs62038428:1892549:A:G	16	1892549	ENSG00000162039|ENSG00000260541	MEIOB|LA16c-429E7.1	0	ENSG00000180185	FAHD1	1876942	1890208	2341	protein_coding	A	G	0.0754717	0.00934579	G	0.123656	0.0106383	1	63.2865	1.80932e-14	1494	4.17092e-07	-1.01783	-8.01594	0.126976	1.10628e-13	-0.755501	-3.42255	0.220742	0.00159596	-1.16439	-7.18141	0.162139	3.55508e-11	0.462628	1.69755	0.272527	0.0912569	ENSG00000180185.11	chr16_1842548_A_G_b38	15353	58	63	0.155941	5.12e-47	1.08047	0.0525469	A	G
rs73490157:1890285:T:C	16	1890285	ENSG00000162039	MEIOB	0	ENSG00000180185	FAHD1	1876942	1890208	77	protein_coding	T	C	0.0754717	0.00934579	C	0.123656	0.0106383	1	63.2865	1.80932e-14	1494	4.17092e-07	-1.01783	-8.01594	0.126976	1.10628e-13	-0.755501	-3.42255	0.220742	0.00159596	-1.16439	-7.18141	0.162139	3.55508e-11	0.462628	1.69755	0.272527	0.0912569	ENSG00000180185.11	chr16_1840284_T_C_b38	13089	59	64	0.158416	8.52e-47	1.07131	0.0523283	T	C
rs62038427:1891682:C:T	16	1891682	ENSG00000162039|ENSG00000260541	MEIOB|LA16c-429E7.1	0	ENSG00000180185	FAHD1	1876942	1890208	1474	protein_coding	C	T	0.0754717	0.00934579	T	0.123656	0.0106383	1	63.2865	1.80932e-14	1494	4.17092e-07	-1.01783	-8.01594	0.126976	1.10628e-13	-0.755501	-3.42255	0.220742	0.00159596	-1.16439	-7.18141	0.162139	3.55508e-11	0.462628	1.69755	0.272527	0.0912569	ENSG00000180185.11	chr16_1841681_C_T_b38	14486	59	64	0.158416	8.52e-47	1.07131	0.0523283	C	T
rs78080772:1894189:T:C	16	1894189	ENSG00000162039	MEIOB	0	ENSG00000180185	FAHD1	1876942	1890208	3981	protein_coding	T	C	0.0754717	0.00934579	C	0.123656	0.0106383	1	63.2865	1.80932e-14	1494	4.17092e-07	-1.01783	-8.01594	0.126976	1.10628e-13	-0.755501	-3.42255	0.220742	0.00159596	-1.16439	-7.18141	0.162139	3.55508e-11	0.462628	1.69755	0.272527	0.0912569	ENSG00000180185.11	chr16_1844188_T_C_b38	16993	59	64	0.158416	7.88e-45	1.06735	0.0542127	T	C
rs11647044:1891723:C:T	16	1891723	ENSG00000162039|ENSG00000260541	MEIOB|LA16c-429E7.1	0	ENSG00000180185	FAHD1	1876942	1890208	1515	protein_coding	C	T	0.0754717	0.00934579	T	0.123656	0.0106383	1	63.2865	1.80932e-14	1494	4.17092e-07	-1.01783	-8.01594	0.126976	1.10628e-13	-0.755501	-3.42255	0.220742	0.00159596	-1.16439	-7.18141	0.162139	3.55508e-11	0.462628	1.69755	0.272527	0.0912569	ENSG00000180185.11	chr16_1841722_C_T_b38	14527	59	64	0.158416	8.52e-47	1.07131	0.0523283	C	T
rs9806787:1893343:C:A	16	1893343	ENSG00000162039|ENSG00000260541	MEIOB|LA16c-429E7.1	0	ENSG00000180185	FAHD1	1876942	1890208	3135	protein_coding	C	A	0.0754717	0.00934579	A	0.123656	0.0106383	1	63.2865	1.80932e-14	1494	4.17092e-07	-1.01783	-8.01594	0.126976	1.10628e-13	-0.755501	-3.42255	0.220742	0.00159596	-1.16439	-7.18141	0.162139	3.55508e-11	0.462628	1.69755	0.272527	0.0912569	ENSG00000180185.11	chr16_1843342_C_A_b38	16147	59	64	0.158416	7.88e-45	1.06735	0.0542127	C	A
rs62038423:1890373:G:C	16	1890373	ENSG00000162039	MEIOB	0	ENSG00000180185	FAHD1	1876942	1890208	165	protein_coding	G	C	0.0754717	0.00934579	C	0.123656	0.0106383	1	63.2865	1.80932e-14	1494	4.17092e-07	-1.01783	-8.01594	0.126976	1.10628e-13	-0.755501	-3.42255	0.220742	0.00159596	-1.16439	-7.18141	0.162139	3.55508e-11	0.462628	1.69755	0.272527	0.0912569	ENSG00000180185.11	chr16_1840372_G_C_b38	13177	59	64	0.158416	8.52e-47	1.07131	0.0523283	G	C
rs56103500:1891218:T:C	16	1891218	ENSG00000162039|ENSG00000260541	MEIOB|LA16c-429E7.1	0	ENSG00000180185	FAHD1	1876942	1890208	1010	protein_coding	T	C	0.0754717	0.00934579	C	0.123656	0.0106383	1	63.2865	1.80932e-14	1494	4.17092e-07	-1.01783	-8.01594	0.126976	1.10628e-13	-0.755501	-3.42255	0.220742	0.00159596	-1.16439	-7.18141	0.162139	3.55508e-11	0.462628	1.69755	0.272527	0.0912569	ENSG00000180185.11	chr16_1841217_T_C_b38	14022	59	64	0.158416	8.52e-47	1.07131	0.0523283	T	C
rs55829867:1891166:C:T	16	1891166	ENSG00000162039|ENSG00000260541	MEIOB|LA16c-429E7.1	0	ENSG00000180185	FAHD1	1876942	1890208	958	protein_coding	C	T	0.0754717	0.00934579	T	0.123656	0.0106383	1	63.2865	1.80932e-14	1494	4.17092e-07	-1.01783	-8.01594	0.126976	1.10628e-13	-0.755501	-3.42255	0.220742	0.00159596	-1.16439	-7.18141	0.162139	3.55508e-11	0.462628	1.69755	0.272527	0.0912569	ENSG00000180185.11	chr16_1841165_C_T_b38	13970	59	64	0.158416	8.52e-47	1.07131	0.0523283	C	T
rs3813759:1889616:C:A	16	1889616	ENSG00000180185|ENSG00000162039	FAHD1|MEIOB	0	ENSG00000180185	FAHD1	1876942	1890208	0	protein_coding	C	A	0.0754717	0.00934579	A	0.123656	0.0106383	1	63.2865	1.80932e-14	1494	4.17092e-07	-1.01783	-8.01594	0.126976	1.10628e-13	-0.755501	-3.42255	0.220742	0.00159596	-1.16439	-7.18141	0.162139	3.55508e-11	0.462628	1.69755	0.272527	0.0912569	ENSG00000180185.11	chr16_1839615_C_A_b38	12420	59	64	0.158416	8.52e-47	1.07131	0.0523283	C	A
rs3848347:1889907:G:A	16	1889907	ENSG00000180185|ENSG00000162039	FAHD1|MEIOB	0	ENSG00000180185	FAHD1	1876942	1890208	0	protein_coding	G	A	0.0754717	0.00934579	A	0.123656	0.0106383	1	63.2865	1.80932e-14	1494	4.17092e-07	-1.01783	-8.01594	0.126976	1.10628e-13	-0.755501	-3.42255	0.220742	0.00159596	-1.16439	-7.18141	0.162139	3.55508e-11	0.462628	1.69755	0.272527	0.0912569	ENSG00000180185.11	chr16_1839906_G_A_b38	12711	59	64	0.158416	8.52e-47	1.07131	0.0523283	G	A
rs3848348	16	1890056	ENSG00000180185|ENSG00000162039	FAHD1|MEIOB	0	ENSG00000180185	FAHD1	1876942	1890208	0	protein_coding	T	G	0.0754717	0.00934579	G	0.123656	0.0106383	1	63.2865	1.80932e-14	1494	4.17092e-07	-1.01783	-8.01594	0.126976	1.10628e-13	-0.755501	-3.42255	0.220742	0.00159596	-1.16439	-7.18141	0.162139	3.55508e-11	0.462628	1.69755	0.272527	0.0912569	ENSG00000180185.11	chr16_1840055_T_G_b38	12860	59	64	0.158416	8.52e-47	1.07131	0.0523283	T	G
rs3848349:1890233:A:G	16	1890233	ENSG00000162039	MEIOB	0	ENSG00000180185	FAHD1	1876942	1890208	25	protein_coding	A	G	0.0754717	0.00934579	G	0.123656	0.0106383	1	63.2865	1.80932e-14	1494	4.17092e-07	-1.01783	-8.01594	0.126976	1.10628e-13	-0.755501	-3.42255	0.220742	0.00159596	-1.16439	-7.18141	0.162139	3.55508e-11	0.462628	1.69755	0.272527	0.0912569	ENSG00000180185.11	chr16_1840232_A_G_b38	13037	59	64	0.158416	8.52e-47	1.07131	0.0523283	A	G
17:43834873:G:A	17	43834873	-	-	-	ENSG00000204650	LINC02210	43697694	43732522	102351	transcribed_unitary_pseudogene	G	A	0.219626	0	A	0.0611111	0.0425532	1	63.5671	1.57247e-14	1720	4.17328e-07	-0.943619	-7.92718	0.119036	1.89375e-13	-1.08749	-3.73069	0.291499	0.000675152	-0.937515	-7.04621	0.133052	7.3214e-11	0.163163	0.588123	0.277429	0.557159	-	-	-	-	-	-	-	-	-	-	-
rs7904791:42774626:T:C	10	42774626	ENSG00000228755	PABPC1P8	556	ENSG00000185904	LINC00839	42970928	42990785	196302	lncRNA	C	T	0.604762	0.0186916	T	0.432927	0.12766	0	62.8212	2.28323e-14	1185	4.17479e-07	0.514273	8.25651	0.062287	2.542e-14	0.60675	4.16134	0.145807	0.000195269	0.490522	6.7457	0.0727163	3.56617e-10	0.102288	0.737723	0.138653	0.461608	-	-	-	-	-	-	-	-	-	-	-
rs2076319	6	170858045	ENSG00000008018	PSMB1	0	ENSG00000071994	PDCD2	170884383	170893780	26338	protein_coding	T	C	0.448598	0	C	0.255435	0.0212766	1	62.2671	3.01208e-14	900	4.18287e-07	0.496459	7.68109	0.0646339	8.27983e-13	0.277248	1.75175	0.158269	0.0885758	0.56379	7.69406	0.073276	2.18196e-12	-0.250127	-1.69594	0.147486	0.0915622	ENSG00000071994.10	chr6_170548957_C_T_b38	-35735	136	180	0.445545	1.81e-05	0.24706	0.0559113	C	T
rs9356663:170858780:C:T	6	170858780	ENSG00000008018	PSMB1	0	ENSG00000071994	PDCD2	170884383	170893780	25603	protein_coding	T	C	0.448598	0	C	0.255435	0.0212766	1	62.2671	3.01208e-14	900	4.18287e-07	0.496459	7.68109	0.0646339	8.27983e-13	0.277248	1.75175	0.158269	0.0885758	0.56379	7.69406	0.073276	2.18196e-12	-0.250127	-1.69594	0.147486	0.0915622	ENSG00000071994.10	chr6_170549692_C_T_b38	-35000	136	180	0.445545	1.81e-05	0.24706	0.0559113	C	T
rs9356597:170821719:G:A	6	170821719	ENSG00000008018	PSMB1	22486	ENSG00000071994	PDCD2	170884383	170893780	62664	protein_coding	G	A	0.448598	0	A	0.255435	0.0212766	1	62.2671	3.01208e-14	900	4.18287e-07	0.496459	7.68109	0.0646339	8.27983e-13	0.277248	1.75175	0.158269	0.0885758	0.56379	7.69406	0.073276	2.18196e-12	-0.250127	-1.69594	0.147486	0.0915622	ENSG00000071994.10	chr6_170512631_G_A_b38	-72061	135	179	0.443069	2.23e-05	-0.244148	0.0558878	G	A
rs7742080:170848524:G:A	6	170848524	ENSG00000008018	PSMB1	0	ENSG00000071994	PDCD2	170884383	170893780	35859	protein_coding	A	G	0.448598	0	G	0.255435	0.0212766	1	62.2671	3.01208e-14	900	4.18287e-07	0.496459	7.68109	0.0646339	8.27983e-13	0.277248	1.75175	0.158269	0.0885758	0.56379	7.69406	0.073276	2.18196e-12	-0.250127	-1.69594	0.147486	0.0915622	ENSG00000071994.10	chr6_170539436_G_A_b38	-45256	140	184	0.457711	1.38e-05	0.25037	0.0558353	G	A
rs34305751:170853311:G:GA	6	170853311	-	-	-	ENSG00000071994	PDCD2	170884383	170893780	31072	protein_coding	GA	G	0.448598	0	G	0.255435	0.0212766	1	62.2671	3.01208e-14	900	4.18287e-07	0.496459	7.68109	0.0646339	8.27983e-13	0.277248	1.75175	0.158269	0.0885758	0.56379	7.69406	0.073276	2.18196e-12	-0.250127	-1.69594	0.147486	0.0915622	-	-	-	-	-	-	-	-	-	-	-
rs2092026:170829215:T:A	6	170829215	ENSG00000008018	PSMB1	14990	ENSG00000071994	PDCD2	170884383	170893780	55168	protein_coding	T	A	0.448598	0	A	0.255435	0.0212766	1	62.2671	3.01208e-14	900	4.18287e-07	0.496459	7.68109	0.0646339	8.27983e-13	0.277248	1.75175	0.158269	0.0885758	0.56379	7.69406	0.073276	2.18196e-12	-0.250127	-1.69594	0.147486	0.0915622	ENSG00000071994.10	chr6_170520127_T_A_b38	-64565	136	180	0.445545	1.81e-05	-0.24706	0.0559113	T	A
rs2056970	6	170849476	ENSG00000008018	PSMB1	0	ENSG00000071994	PDCD2	170884383	170893780	34907	protein_coding	C	T	0.448598	0	T	0.255435	0.0212766	1	62.2671	3.01208e-14	900	4.18287e-07	0.496459	7.68109	0.0646339	8.27983e-13	0.277248	1.75175	0.158269	0.0885758	0.56379	7.69406	0.073276	2.18196e-12	-0.250127	-1.69594	0.147486	0.0915622	ENSG00000071994.10	chr6_170540388_T_C_b38	-44304	135	179	0.443069	2.23e-05	0.244148	0.0558878	T	C
rs2092027:170829208:C:T	6	170829208	ENSG00000008018	PSMB1	14997	ENSG00000071994	PDCD2	170884383	170893780	55175	protein_coding	C	T	0.448598	0	T	0.255435	0.0212766	1	62.2671	3.01208e-14	900	4.18287e-07	0.496459	7.68109	0.0646339	8.27983e-13	0.277248	1.75175	0.158269	0.0885758	0.56379	7.69406	0.073276	2.18196e-12	-0.250127	-1.69594	0.147486	0.0915622	ENSG00000071994.10	chr6_170520120_C_T_b38	-64572	136	180	0.445545	1.81e-05	-0.24706	0.0559113	C	T
rs62228167:45594315:C:T	21	45594315	ENSG00000267913	AP001055.1	735	ENSG00000160221	GATD3A	45553492	45629997	0	protein_coding	C	T	0.120192	0.0280374	T	0.130682	0.0638298	1	63.3269	1.77311e-14	1529	4.1832e-07	-1.10087	-8.46839	0.129997	6.85163e-15	-0.733799	-3.31178	0.221572	0.00215967	-1.1864	-7.23595	0.16396	2.65185e-11	0.298415	1.09226	0.273209	0.276125	-	-	-	-	-	-	-	-	-	-	-
rs55988428:52870451:C:T	13	52870451	-	-	-	ENSG00000136108	CKAP2	53029564	53050763	159113	protein_coding	T	C	0.373786	0.0373832	C	0.554348	0.0212766	1	62.3624	2.87189e-14	945	4.1876e-07	-0.467601	-6.8639	0.0681247	9.33743e-11	-0.131382	-0.721173	0.182178	0.475593	-0.561831	-7.86399	0.0714436	8.51005e-13	0.416841	2.72638	0.152892	0.00701223	-	-	-	-	-	-	-	-	-	-	-
rs898870	9	100139396	ENSG00000197816|ENSG00000255036	CCDC180|RP11-23J9.4	0	ENSG00000203279	AL590705.1	99962757	100001027	138369	lncRNA	G	A	0.205607	0	A	0.212766	0	1	62.2838	2.98704e-14	911	4.1988e-07	0.809878	7.95982	0.101746	1.55458e-13	0.614574	2.45002	0.250844	0.0194284	0.890386	7.50208	0.118685	6.26132e-12	-0.284416	-1.18019	0.240991	0.239424	ENSG00000203279.3	chr9_97377114_G_A_b38	138414	71	80	0.2	2.48e-07	-0.554814	0.102978	G	A
rs10123575:33742707:T:C	9	33742707	ENSG00000233776	RP11-384P7.6	4293	ENSG00000010438	PRSS3	33750464	33799229	7757	protein_coding	T	C	0.231132	0.00934579	C	0.274725	0.0319149	1	63.2731	1.82148e-14	1500	4.21581e-07	0.64479	7.77097	0.0829741	4.84344e-13	0.57791	2.73546	0.211266	0.00971384	0.704194	7.46929	0.0942785	7.48855e-12	-0.134353	-0.66447	0.202196	0.507208	ENSG00000010438.16	chr9_33742709_T_C_b38	-7757	80	93	0.230198	2.83e-13	-0.637831	0.0801263	T	C
rs10845217	12	10975336	ENSG00000111215	PRR4	2223	ENSG00000275778	AC018630.2	10998448	11324199	23112	protein_coding	T	C	0.339806	0.0373832	C	0.0989011	0.0319149	1	63.468	1.65237e-14	1656	4.22216e-07	0.804818	7.89206	0.101978	2.34063e-13	1.04073	4.64806	0.223907	4.62275e-05	0.749974	6.4702	0.115912	1.47896e-09	-0.0354832	-0.164635	0.215526	0.869409	-	-	-	-	-	-	-	-	-	-	-
rs6449996:68284817:C:A	5	68284817	ENSG00000249352	7SK	0	ENSG00000249335	AC093523.2	68088436	68303012	0	lncRNA	A	C	0.252336	0	C	0.515957	0	1	63.0025	2.08536e-14	1315	4.23128e-07	0.539265	7.67186	0.0702913	8.74709e-13	0.248291	1.34753	0.184257	0.18647	0.590637	7.82219	0.0755078	1.07354e-12	-0.193301	-1.28528	0.150396	0.200284	ENSG00000249335.1	chr5_68988990_C_A_b38	26832	77	90	0.222772	0.00937757	0.201462	0.0766191	C	A
rs10651952:17415847:T:TGGA	19	17415847	-	-	-	ENSG00000130312	MRPL34	17403418	17417652	0	protein_coding	T	TGGA	0.405	0.0654206	TGGA	0.326087	0.0212766	1	63.0681	2.01802e-14	1361	4.23789e-07	-0.410403	-8.1749	0.0502029	4.19576e-14	-0.430545	-4.36012	0.0987461	0.000108851	-0.405468	-6.63758	0.0610867	6.25358e-10	-0.0854238	-0.740884	0.1153	0.459693	-	-	-	-	-	-	-	-	-	-	-
rs7250482:17415125:C:T	19	17415125	ENSG00000127220|ENSG00000130312	ABHD8|MRPL34	0	ENSG00000130312	MRPL34	17403418	17417652	0	protein_coding	C	T	0.405	0.0654206	T	0.326087	0.0212766	1	63.0681	2.01802e-14	1361	4.23789e-07	-0.410403	-8.1749	0.0502029	4.19576e-14	-0.430545	-4.36012	0.0987461	0.000108851	-0.405468	-6.63758	0.0610867	6.25358e-10	-0.0854238	-0.740884	0.1153	0.459693	ENSG00000130312.6	chr19_17304316_C_T_b38	11484	131	169	0.418317	1.06e-24	0.440403	0.0360935	C	T
15:83665409:A:T	15	83665409	-	-	-	ENSG00000169612	RAMAC	83654962	83659809	5600	protein_coding	A	T	0.0046729	0	T	0.155914	0.0106383	0	62.1799	3.14638e-14	875	4.24801e-07	0.885854	8.23349	0.107592	2.92858e-14	1.06114	3.78629	0.280258	0.000576548	0.864844	6.91693	0.125033	1.45243e-10	0.212887	0.843665	0.252336	0.399935	-	-	-	-	-	-	-	-	-	-	-
5:79922250:G:GTT	5	79922250	-	-	-	ENSG00000113318	MSH3	79950471	80172634	28221	protein_coding	G	GTT	0.280374	0	GTT	0.338889	0.0425532	1	63.6974	1.47327e-14	1873	4.25781e-07	0.429015	7.56842	0.0566848	1.61455e-12	0.667432	4.67207	0.142856	4.30225e-05	0.418446	6.47064	0.0646685	1.47565e-09	0.235455	1.62381	0.145001	0.1061	-	-	-	-	-	-	-	-	-	-	-
rs58908054:181089784:A:G	3	181089784	ENSG00000242808	SOX2-OT	0	ENSG00000241231	AC068308.1	181090520	181160385	736	lncRNA	A	G	0.574766	0	G	0.308511	0	1	62.0928	3.28642e-14	842	4.26973e-07	-0.660802	-8.25032	0.0800942	2.64078e-14	-0.629441	-3.43082	0.183467	0.00156009	-0.663017	-7.09382	0.093464	5.6807e-11	0.0743429	0.416031	0.178696	0.677865	ENSG00000241231.1	chr3_181371996_A_G_b38	-70490	156	197	0.487624	3.25e-14	0.609002	0.0731141	A	G
rs1626038:29796103:T:C	6	29796103	ENSG00000204632|ENSG00000229142	HLA-G|HCG4P8	0	ENSG00000176998	HCG4	29759530	29760527	35576	unprocessed_pseudogene	C	T	0.607477	0	T	0.409574	0	1	64.0733	1.22085e-14	3827	4.27099e-07	-0.539735	-7.77322	0.0694352	4.77862e-13	-0.589502	-4.2946	0.137266	0.000132066	-0.550804	-6.75498	0.0815404	3.39767e-10	-0.0640729	-0.371543	0.172451	0.710654	ENSG00000176998.4	chr6_29828326_T_C_b38	35890	141	185	0.457921	8.48e-07	-0.353598	0.0690277	T	C
rs2668668:44284641:T:G	17	44284641	ENSG00000120071	KANSL1	0	ENSG00000265411	RN7SL656P	44397045	44397325	112404	misc_RNA	T	G	0.209524	0.0186916	G	0.0376344	0.0106383	0	63.0563	2.03e-14	1365	4.27557e-07	-0.838443	-7.35936	0.113929	5.50082e-12	-1.09421	-4.99586	0.219025	1.62449e-05	-0.816509	-6.17234	0.132285	6.65457e-09	-0.0318471	-0.129481	0.245959	0.897116	-	-	-	-	-	-	-	-	-	-	-
rs36035445:41408581:A:G	17	41408581	ENSG00000236383	LINC00854	25243	ENSG00000198496	NBR2	41277568	41305688	102893	lncRNA	G	A	0.679245	0.00934579	A	0.335106	0	1	61.7484	3.90405e-14	712	4.28905e-07	-0.648159	-7.27394	0.089107	9.03095e-12	-0.166668	-0.668747	0.249225	0.508044	-0.756381	-7.8295	0.0966065	1.03082e-12	0.478166	2.64568	0.180734	0.00884664	ENSG00000198496.10	chr17_43331213_A_G_b38	205603	122	148	0.366337	2.14e-54	-1.07467	0.045455	A	G
rs6788650	3	48749543	ENSG00000068745	IP6K2	0	ENSG00000213672	NCKIPSD	48711277	48723797	25746	protein_coding	C	T	0.350467	0	T	0.494681	0	1	60.9027	5.9585e-14	467	4.29358e-07	0.504453	7.7047	0.0654734	7.1943e-13	0.685884	5.03708	0.136167	1.43426e-05	0.459469	5.96075	0.0770824	1.89286e-08	0.240826	1.57864	0.152553	0.116109	ENSG00000213672.7	chr3_48712110_T_C_b38	25746	118	146	0.361386	8.58e-22	0.331918	0.0297625	T	C
rs56923535:150009632:A:C	7	150009632	ENSG00000106526	ACTR3C	0	ENSG00000127399	LRRC61	150020352	150035245	10720	protein_coding	A	C	0.252336	0	C	0.308989	0.0531915	1	62.6551	2.48096e-14	1123	4.29898e-07	-0.642844	-7.80448	0.0823686	3.96265e-13	-0.810791	-4.60873	0.175925	5.19951e-05	-0.616528	-6.43543	0.0958021	1.76611e-09	-0.0124545	-0.0637669	0.195313	0.949224	ENSG00000127399.14	chr7_150312543_A_C_b38	-10096	97	114	0.282178	3.01e-43	0.881619	0.0462395	A	C
rs181253060:27585504:G:C	10	27585504	-	-	-	ENSG00000230445	LRRC37A6P	27535279	27548384	37120	transcribed_processed_pseudogene	C	G	0.372549	0.046729	G	0.369048	0.106383	0	63.2778	1.81719e-14	1534	4.30123e-07	0.67403	8.19933	0.0822056	3.61222e-14	0.732469	4.46212	0.164153	8.04635e-05	0.652032	6.58538	0.099012	8.18871e-10	0.0661979	0.335494	0.197315	0.737629	-	-	-	-	-	-	-	-	-	-	-
rs151199425:52082013:A:G	15	52082013	-	-	-	ENSG00000138594	TMOD3	52121825	52239492	39812	protein_coding	A	G	0.406542	0	G	0.349462	0.0106383	1	62.5365	2.6325e-14	1059	4.30161e-07	0.39753	7.28195	0.0545912	8.62213e-12	0.448847	4.83207	0.092889	2.66157e-05	0.436463	6.26	0.0697225	4.29096e-09	0.0184758	0.142717	0.129457	0.886667	-	-	-	-	-	-	-	-	-	-	-
rs34087264	16	70323126	ENSG00000090861	AARS	0	ENSG00000261556	SMG1P7	70253477	70280515	42611	transcribed_unprocessed_pseudogene	C	T	0.397059	0.046729	T	0.427778	0.0425532	1	62.02	3.40817e-14	818	4.3017e-07	0.581753	7.45432	0.0780424	3.15907e-12	0.713432	4.33192	0.164692	0.000118305	0.608916	6.57682	0.0925852	8.55827e-10	-0.0283958	-0.153836	0.184585	0.877905	ENSG00000261556.9	chr16_70289223_C_T_b38	42613	135	170	0.420792	2.4e-16	-0.395302	0.0432192	C	T
rs8134429:47600157:C:T	21	47600157	ENSG00000160284	SPATC1L	0	ENSG00000160282	FTCD	47556176	47575493	24664	protein_coding	C	T	0.128713	0.0560748	T	0.35	0.0425532	1	63.5546	1.58231e-14	1764	4.30682e-07	0.626357	8.0647	0.0776665	8.2247e-14	0.594456	3.38159	0.175792	0.00178563	0.64666	7.21938	0.0895728	2.89914e-11	-0.0626741	-0.35451	0.176791	0.723356	ENSG00000160282.13	chr21_46180243_C_T_b38	24676	58	68	0.168317	5.67e-17	-0.536541	0.0571894	C	T
rs6903114:86406671:T:C	6	86406671	ENSG00000203875	SNHG5	18220	ENSG00000203875	SNHG5	86360209	86388650	18021	lncRNA	C	T	0.3	0.0186916	T	0.0638298	0	1	62.5573	2.60527e-14	1073	4.31339e-07	0.794863	7.89602	0.100666	2.28542e-13	0.691033	2.87541	0.240325	0.00682336	0.842631	7.36813	0.114362	1.29828e-11	-0.103058	-0.485296	0.21236	0.628034	ENSG00000203875.10	chr6_85696953_T_C_b38	18217	100	122	0.30198	1.68e-18	0.539816	0.0542511	T	C
rs11237541:78261703:T:C	11	78261703	ENSG00000137513|ENSG00000255084	NARS2|RP11-843A23.1	0	ENSG00000137513	NARS2	78147014	78285919	0	protein_coding	C	T	0.200935	0	T	0.494681	0	1	63.0633	2.02292e-14	1382	4.31373e-07	0.71114	8.61392	0.0825571	2.76158e-15	0.689556	3.24513	0.212489	0.00258588	0.701076	7.24792	0.0967278	2.48628e-11	0.0718343	0.391931	0.183283	0.695556	ENSG00000137513.9	chr11_78550657_T_C_b38	-24217	77	92	0.227723	6.48e-10	0.495526	0.0754017	T	C
rs6592790:78262618:T:C	11	78262618	ENSG00000137513|ENSG00000255084	NARS2|RP11-843A23.1	0	ENSG00000137513	NARS2	78147014	78285919	0	protein_coding	C	T	0.200935	0	T	0.494681	0	1	63.0633	2.02292e-14	1382	4.31373e-07	0.71114	8.61392	0.0825571	2.76158e-15	0.689556	3.24513	0.212489	0.00258588	0.701076	7.24792	0.0967278	2.48628e-11	0.0718343	0.391931	0.183283	0.695556	ENSG00000137513.9	chr11_78551572_T_C_b38	-23302	77	92	0.227723	6.48e-10	0.495526	0.0754017	T	C
rs7127028:78262324:A:G	11	78262324	ENSG00000137513|ENSG00000255084	NARS2|RP11-843A23.1	0	ENSG00000137513	NARS2	78147014	78285919	0	protein_coding	G	A	0.200935	0	A	0.494681	0	1	63.0633	2.02292e-14	1382	4.31373e-07	0.71114	8.61392	0.0825571	2.76158e-15	0.689556	3.24513	0.212489	0.00258588	0.701076	7.24792	0.0967278	2.48628e-11	0.0718343	0.391931	0.183283	0.695556	ENSG00000137513.9	chr11_78551278_A_G_b38	-23596	77	92	0.227723	6.48e-10	0.495526	0.0754017	A	G
rs759617:32834770:C:G	19	32834770	ENSG00000168813	ZNF507	1730	ENSG00000168813	ZNF507	32836500	32878573	1730	protein_coding	C	G	0.504673	0	G	0.344086	0.0106383	1	63.1017	1.98445e-14	1412	4.32355e-07	0.359732	7.16694	0.0501933	1.67316e-11	0.41498	4.53355	0.0915354	6.5065e-05	0.382704	6.52293	0.0586705	1.12901e-09	-0.0245524	-0.208544	0.117732	0.835031	ENSG00000168813.16	chr19_32343864_C_G_b38	-1730	141	191	0.472772	0.00207856	-0.167828	0.0536311	C	G
rs4793227:41412250:A:C	17	41412250	ENSG00000236383	LINC00854	28912	ENSG00000198496	NBR2	41277568	41305688	106562	lncRNA	C	A	0.67757	0	A	0.335106	0	1	61.7298	3.94043e-14	712	4.32902e-07	-0.648021	-7.27307	0.0890987	9.07669e-12	-0.166668	-0.668747	0.249225	0.508044	-0.756167	-7.82832	0.0965938	1.03763e-12	0.478104	2.64525	0.18074	0.00885758	ENSG00000198496.10	chr17_43334882_A_C_b38	209272	122	148	0.366337	2.14e-54	-1.07467	0.045455	A	C
rs2736686:41403767:C:G	17	41403767	ENSG00000236383	LINC00854	20429	ENSG00000198496	NBR2	41277568	41305688	98079	lncRNA	G	C	0.67757	0	C	0.335106	0	1	61.7298	3.94043e-14	712	4.32902e-07	-0.648021	-7.27307	0.0890987	9.07669e-12	-0.166668	-0.668747	0.249225	0.508044	-0.756167	-7.82832	0.0965938	1.03763e-12	0.478104	2.64525	0.18074	0.00885758	ENSG00000198496.10	chr17_43326399_G_C_b38	200789	123	150	0.371287	4.08e-52	1.06786	0.0471106	G	C
rs35993618:41408858:A:G	17	41408858	ENSG00000236383	LINC00854	25520	ENSG00000198496	NBR2	41277568	41305688	103170	lncRNA	G	A	0.67757	0	A	0.335106	0	1	61.7298	3.94043e-14	712	4.32902e-07	-0.648021	-7.27307	0.0890987	9.07669e-12	-0.166668	-0.668747	0.249225	0.508044	-0.756167	-7.82832	0.0965938	1.03763e-12	0.478104	2.64525	0.18074	0.00885758	ENSG00000198496.10	chr17_43331490_A_G_b38	205880	122	148	0.366337	2.14e-54	-1.07467	0.045455	A	G
rs16857236:44614810:T:C	4	44614810	ENSG00000177752	YIPF7	9276	ENSG00000272936	AC096586.1	44706422	44706982	91612	lncRNA	T	C	0.205607	0	C	0.335227	0.0638298	1	63.2443	1.84792e-14	1519	4.33119e-07	-0.790101	-8.04771	0.0981771	9.12038e-14	-0.562644	-2.60988	0.215583	0.0132394	-0.862411	-7.51218	0.114802	5.92518e-12	0.231131	1.02783	0.224872	0.305356	-	-	-	-	-	-	-	-	-	-	-
17:44127285:CTT:C	17	44127285	-	-	-	ENSG00000265411	RN7SL656P	44397045	44397325	269760	misc_RNA	CTT	C	0.221698	0.00934579	C	0.0393258	0.0531915	0	63.0279	2.05906e-14	1365	4.33677e-07	-0.78778	-7.21381	0.109204	1.27791e-11	-1.1295	-5.29016	0.213509	6.66404e-06	-0.744427	-5.91963	0.125756	2.31392e-08	-0.129859	-0.530611	0.244735	0.596318	-	-	-	-	-	-	-	-	-	-	-
12:11261967:T:G	12	11261967	-	-	-	ENSG00000231887	PRH1	10977559	11324207	0	protein_coding	T	G	0.556075	0	G	0.329787	0	1	63.4286	1.6852e-14	1668	4.33725e-07	0.526014	8.4275	0.0624163	8.83371e-15	0.679019	4.42613	0.153412	8.95323e-05	0.480054	6.62103	0.0725044	6.81258e-10	0.0411106	0.298846	0.137564	0.765389	-	-	-	-	-	-	-	-	-	-	-
rs146155425:134679482:A:ATTGTT	5	134679482	-	-	-	ENSG00000270021	AC026691.1	134734970	134736986	55488	lncRNA	A	ATTGTT	0.046729	0	ATTGTT	0.0904255	0	0	62.9795	2.10943e-14	1334	4.34197e-07	1.04333	7.795	0.133846	4.19436e-13	0.570617	2.502	0.228064	0.0171735	1.24894	7.53124	0.165834	5.33858e-12	-0.694015	-2.419	0.286902	0.0165213	-	-	-	-	-	-	-	-	-	-	-
rs6592762:77768117:A:T	11	77768117	ENSG00000259112	NDUFC2-KCTD14	0	ENSG00000159063	ALG8	77811982	77850699	43865	protein_coding	A	T	0.447619	0.0186916	T	0.238889	0.0425532	1	62.6458	2.49251e-14	1131	4.34976e-07	-0.576506	-7.2712	0.0792863	9.17537e-12	-0.556877	-3.51566	0.158399	0.00123405	-0.647237	-7.09126	0.0912725	5.75896e-11	0.129104	0.727563	0.177447	0.467791	-	-	-	-	-	-	-	-	-	-	-
rs373695612:44360349:A:G	17	44360349	ENSG00000228696	ARL17B	0	ENSG00000238083	LRRC37A2	44588877	44633016	228528	protein_coding	A	G	0.178218	0.0560748	G	0.0326087	0.0212766	0	62.7029	2.42232e-14	1165	4.35436e-07	-1.09515	-8.13289	0.134656	5.42563e-14	-1.34178	-4.31343	0.311071	0.000124937	-1.02821	-6.64058	0.154837	6.15744e-10	0.00990011	0.0333148	0.297168	0.973459	-	-	-	-	-	-	-	-	-	-	-
rs10793108:74695212:A:G	11	74695212	ENSG00000162139	NEU3	3967	ENSG00000241170	AP001992.1	74587331	74631067	64145	transcribed_processed_pseudogene	A	G	0.325243	0.0373832	G	0.13587	0.0212766	1	62.7294	2.39043e-14	1183	4.36342e-07	0.751486	8.31384	0.0903898	1.78542e-14	0.621841	3.03893	0.204625	0.00447069	0.744116	7.31398	0.101739	1.74067e-11	-0.057151	-0.27589	0.207151	0.782937	ENSG00000241170.2	chr11_74984167_A_G_b38	107881	106	120	0.29703	2.39e-26	-0.696147	0.054414	A	G
rs10444825:52084606:T:C	15	52084606	ENSG00000128872	TMOD2	0	ENSG00000138594	TMOD3	52121825	52239492	37219	protein_coding	T	C	0.406542	0	C	0.392473	0.0106383	1	62.5062	2.67274e-14	1059	4.36736e-07	0.395534	7.31228	0.0540918	7.23214e-12	0.448847	4.83207	0.092889	2.66157e-05	0.428341	6.25757	0.0684516	4.34352e-09	0.0289948	0.225598	0.128524	0.82176	ENSG00000138594.13	chr15_51792409_T_C_b38	-37219	128	159	0.393564	4.12e-05	-0.186957	0.0443446	T	C
rs10444824:52084230:G:T	15	52084230	ENSG00000128872	TMOD2	0	ENSG00000138594	TMOD3	52121825	52239492	37595	protein_coding	G	T	0.406542	0	T	0.392473	0.0106383	1	62.5062	2.67274e-14	1059	4.36736e-07	0.395534	7.31228	0.0540918	7.23214e-12	0.448847	4.83207	0.092889	2.66157e-05	0.428341	6.25757	0.0684516	4.34352e-09	0.0289948	0.225598	0.128524	0.82176	ENSG00000138594.13	chr15_51792033_G_T_b38	-37595	128	159	0.393564	4.12e-05	-0.186957	0.0443446	G	T
rs892040:52396645:A:G	19	52396645	ENSG00000268095|ENSG00000198093	CTC-429C10.2|ZNF649	0	ENSG00000161551	ZNF577	52308069	52394203	2442	protein_coding	A	G	0.103774	0.00934579	G	0.0268817	0.0106383	0	63.8965	1.33368e-14	2123	4.36886e-07	0.992123	8.281	0.119807	2.18619e-14	1.1839	4.68241	0.252839	4.17104e-05	0.943229	6.47854	0.145593	1.41724e-09	0.126839	0.492746	0.257413	0.62277	-	-	-	-	-	-	-	-	-	-	-
rs7651847:158420588:T:C	3	158420588	ENSG00000118849	RARRES1	0	ENSG00000079257	LXN	158363611	158390437	30151	protein_coding	T	C	0.328571	0.0186916	C	0.409574	0	1	62.7984	2.3094e-14	1227	4.37229e-07	-0.634526	-7.43509	0.0853421	3.53565e-12	-0.369166	-1.66308	0.221977	0.105227	-0.725797	-7.74807	0.0936745	1.61896e-12	0.390228	1.98119	0.196967	0.0490357	ENSG00000079257.7	chr3_158702799_T_C_b38	30106	118	143	0.35396	1.03e-15	0.569111	0.0638963	T	C
rs72833415:113063257:G:A	2	113063257	ENSG00000188177	ZC3H6	0	ENSG00000169629	RGPD8	113125946	113192065	62689	protein_coding	G	A	0.183962	0.00934579	A	0.111702	0	1	62.9073	2.18697e-14	1298	4.3801e-07	0.945843	8.10638	0.116679	6.37915e-14	0.970606	4.80595	0.201959	2.87911e-05	0.905415	6.30953	0.143499	3.34388e-09	-0.0329526	-0.126037	0.261453	0.899838	ENSG00000169629.11	chr2_112305680_G_A_b38	-128808	51	54	0.133663	4.11e-24	-0.931458	0.0776908	G	A
12:9869916:G:A	12	9869916	-	-	-	ENSG00000284634	AC092821.4	9600891	9810988	58928	lncRNA	G	A	0.317757	0	A	0.150538	0.0106383	1	63.6624	1.49927e-14	1894	4.38153e-07	-0.766514	-7.23188	0.105991	1.15145e-11	-0.63063	-2.76391	0.228166	0.00904704	-0.938891	-7.48487	0.125438	6.87846e-12	0.303857	1.371	0.221631	0.172017	-	-	-	-	-	-	-	-	-	-	-
12:9870352:T:C	12	9870352	-	-	-	ENSG00000284634	AC092821.4	9600891	9810988	59364	lncRNA	T	C	0.317757	0	C	0.150538	0.0106383	1	63.6624	1.49927e-14	1894	4.38153e-07	-0.766514	-7.23188	0.105991	1.15145e-11	-0.63063	-2.76391	0.228166	0.00904704	-0.938891	-7.48487	0.125438	6.87846e-12	0.303857	1.371	0.221631	0.172017	-	-	-	-	-	-	-	-	-	-	-
rs4976058	5	68291022	ENSG00000249352	7SK	0	ENSG00000249335	AC093523.2	68088436	68303012	0	lncRNA	G	A	0.252336	0	A	0.516129	0.0106383	1	62.932	2.1602e-14	1315	4.38315e-07	0.538911	7.66827	0.070278	8.93586e-13	0.248291	1.34753	0.184257	0.18647	0.590013	7.81768	0.0754716	1.10076e-12	-0.192588	-1.28054	0.150396	0.201942	ENSG00000249335.1	chr5_68995195_A_G_b38	33037	77	90	0.222772	0.00937757	0.201462	0.0766191	A	G
rs7446085:68289145:A:G	5	68289145	ENSG00000249352	7SK	0	ENSG00000249335	AC093523.2	68088436	68303012	0	lncRNA	G	A	0.252336	0	A	0.516129	0.0106383	1	62.932	2.1602e-14	1315	4.38315e-07	0.538911	7.66827	0.070278	8.93586e-13	0.248291	1.34753	0.184257	0.18647	0.590013	7.81768	0.0754716	1.10076e-12	-0.192588	-1.28054	0.150396	0.201942	ENSG00000249335.1	chr5_68993318_A_G_b38	31160	77	90	0.222772	0.00937757	0.201462	0.0766191	A	G
rs10940190:68287747:G:T	5	68287747	ENSG00000249352	7SK	0	ENSG00000249335	AC093523.2	68088436	68303012	0	lncRNA	T	G	0.252336	0	G	0.516129	0.0106383	1	62.932	2.1602e-14	1315	4.38315e-07	0.538911	7.66827	0.070278	8.93586e-13	0.248291	1.34753	0.184257	0.18647	0.590013	7.81768	0.0754716	1.10076e-12	-0.192588	-1.28054	0.150396	0.201942	ENSG00000249335.1	chr5_68991920_G_T_b38	29762	77	90	0.222772	0.00937757	0.201462	0.0766191	G	T
rs4515252:68285028:C:G	5	68285028	ENSG00000249352	7SK	0	ENSG00000249335	AC093523.2	68088436	68303012	0	lncRNA	G	C	0.252336	0	C	0.516129	0.0106383	1	62.932	2.1602e-14	1315	4.38315e-07	0.538911	7.66827	0.070278	8.93586e-13	0.248291	1.34753	0.184257	0.18647	0.590013	7.81768	0.0754716	1.10076e-12	-0.192588	-1.28054	0.150396	0.201942	ENSG00000249335.1	chr5_68989201_C_G_b38	27043	77	90	0.222772	0.00937757	0.201462	0.0766191	C	G
rs6872581:68287356:C:T	5	68287356	ENSG00000249352	7SK	0	ENSG00000249335	AC093523.2	68088436	68303012	0	lncRNA	T	C	0.252336	0	C	0.516129	0.0106383	1	62.932	2.1602e-14	1315	4.38315e-07	0.538911	7.66827	0.070278	8.93586e-13	0.248291	1.34753	0.184257	0.18647	0.590013	7.81768	0.0754716	1.10076e-12	-0.192588	-1.28054	0.150396	0.201942	ENSG00000249335.1	chr5_68991529_C_T_b38	29371	77	90	0.222772	0.00937757	0.201462	0.0766191	C	T
rs6450000:68292197:G:A	5	68292197	ENSG00000249352	7SK	0	ENSG00000249335	AC093523.2	68088436	68303012	0	lncRNA	A	G	0.252336	0	G	0.516129	0.0106383	1	62.932	2.1602e-14	1315	4.38315e-07	0.538911	7.66827	0.070278	8.93586e-13	0.248291	1.34753	0.184257	0.18647	0.590013	7.81768	0.0754716	1.10076e-12	-0.192588	-1.28054	0.150396	0.201942	ENSG00000249335.1	chr5_68996370_G_A_b38	34212	77	90	0.222772	0.00937757	0.201462	0.0766191	G	A
rs6449998:68288729:C:T	5	68288729	ENSG00000249352	7SK	0	ENSG00000249335	AC093523.2	68088436	68303012	0	lncRNA	T	C	0.252336	0	C	0.516129	0.0106383	1	62.932	2.1602e-14	1315	4.38315e-07	0.538911	7.66827	0.070278	8.93586e-13	0.248291	1.34753	0.184257	0.18647	0.590013	7.81768	0.0754716	1.10076e-12	-0.192588	-1.28054	0.150396	0.201942	ENSG00000249335.1	chr5_68992902_C_T_b38	30744	77	90	0.222772	0.00937757	0.201462	0.0766191	C	T
rs4643899:68285027:G:A	5	68285027	ENSG00000249352	7SK	0	ENSG00000249335	AC093523.2	68088436	68303012	0	lncRNA	A	G	0.252336	0	G	0.516129	0.0106383	1	62.932	2.1602e-14	1315	4.38315e-07	0.538911	7.66827	0.070278	8.93586e-13	0.248291	1.34753	0.184257	0.18647	0.590013	7.81768	0.0754716	1.10076e-12	-0.192588	-1.28054	0.150396	0.201942	ENSG00000249335.1	chr5_68989200_G_A_b38	27042	77	90	0.222772	0.00937757	0.201462	0.0766191	G	A
rs7868270:98648085:G:A	9	98648085	ENSG00000182150	ERCC6L2	0	ENSG00000175611	LINC00476	98521513	98638331	9754	lncRNA	G	A	0.163551	0	A	0.241935	0.0106383	1	63.217	1.87332e-14	1517	4.38495e-07	-0.850933	-7.73855	0.10996	5.87918e-13	-1.11847	-4.64371	0.240857	4.68333e-05	-0.812607	-6.45391	0.125909	1.60727e-09	-0.196731	-0.763471	0.25768	0.446145	ENSG00000175611.11	chr9_95885803_G_A_b38	10103	60	67	0.165842	7.28e-05	0.457872	0.112447	G	A
rs6679086:169405045:A:G	1	169405045	ENSG00000117477	CCDC181	0	ENSG00000117477	CCDC181	169364108	169429907	0	protein_coding	A	G	0.147619	0.0186916	G	0.16129	0.0106383	1	63.4398	1.67578e-14	1696	4.38541e-07	0.681361	7.621	0.0894058	1.18299e-12	0.354133	1.55311	0.228015	0.129393	0.779702	7.81202	0.099808	1.1359e-12	-0.394008	-1.74777	0.225434	0.0821446	ENSG00000117477.12	chr1_169435807_A_G_b38	-24862	54	56	0.138614	9.84e-06	-0.336435	0.0737006	A	G
rs28533080:67728776:C:T	3	67728776	ENSG00000241316	RP11-81N13.1	0	ENSG00000241316	SUCLG2-AS1	67705093	67998137	0	lncRNA	C	T	0.415888	0	T	0.232955	0.0638298	1	63.4159	1.69595e-14	1676	4.38585e-07	0.565615	7.9962	0.0707354	1.24703e-13	0.661828	4.25788	0.155436	0.000147134	0.563973	6.72951	0.083806	3.88007e-10	0.118328	0.706184	0.16756	0.480953	-	-	-	-	-	-	-	-	-	-	-
rs1984228:74584302:G:T	1	74584302	ENSG00000162620	LRRIQ3	0	ENSG00000259030	FPGT-TNNI3K	74663919	75010077	79617	protein_coding	T	G	0.0700935	0	G	0.317204	0.0106383	1	62.908	2.18625e-14	1301	4.38878e-07	0.907817	8.39029	0.108198	1.11272e-14	0.909177	3.64722	0.24928	0.000854515	0.887473	7.04314	0.126005	7.44178e-11	-0.161025	-0.680098	0.236767	0.497283	-	-	-	-	-	-	-	-	-	-	-
rs9660983:74548205:C:G	1	74548205	ENSG00000162620	LRRIQ3	0	ENSG00000259030	FPGT-TNNI3K	74663919	75010077	115714	protein_coding	G	C	0.0700935	0	C	0.317204	0.0106383	1	62.908	2.18625e-14	1301	4.38878e-07	0.907817	8.39029	0.108198	1.11272e-14	0.909177	3.64722	0.24928	0.000854515	0.887473	7.04314	0.126005	7.44178e-11	-0.161025	-0.680098	0.236767	0.497283	-	-	-	-	-	-	-	-	-	-	-
rs1483789:74530242:A:G	1	74530242	ENSG00000162620	LRRIQ3	0	ENSG00000259030	FPGT-TNNI3K	74663919	75010077	133677	protein_coding	G	A	0.0700935	0	A	0.317204	0.0106383	1	62.908	2.18625e-14	1301	4.38878e-07	0.907817	8.39029	0.108198	1.11272e-14	0.909177	3.64722	0.24928	0.000854515	0.887473	7.04314	0.126005	7.44178e-11	-0.161025	-0.680098	0.236767	0.497283	-	-	-	-	-	-	-	-	-	-	-
rs10890106	1	218969537	-	-	-	ENSG00000259030	FPGT-TNNI3K	74663919	75010077	143959460	protein_coding	G	T	0.0700935	0	T	0.317204	0.0106383	1	62.908	2.18625e-14	1301	4.38878e-07	0.907817	8.39029	0.108198	1.11272e-14	0.909177	3.64722	0.24928	0.000854515	0.887473	7.04314	0.126005	7.44178e-11	-0.161025	-0.680098	0.236767	0.497283	-	-	-	-	-	-	-	-	-	-	-
rs7535276:74536803:T:C	1	74536803	ENSG00000162620	LRRIQ3	0	ENSG00000259030	FPGT-TNNI3K	74663919	75010077	127116	protein_coding	C	T	0.0700935	0	T	0.317204	0.0106383	1	62.908	2.18625e-14	1301	4.38878e-07	0.907817	8.39029	0.108198	1.11272e-14	0.909177	3.64722	0.24928	0.000854515	0.887473	7.04314	0.126005	7.44178e-11	-0.161025	-0.680098	0.236767	0.497283	-	-	-	-	-	-	-	-	-	-	-
rs1483792:74532536:G:A	1	74532536	ENSG00000162620	LRRIQ3	0	ENSG00000259030	FPGT-TNNI3K	74663919	75010077	131383	protein_coding	A	G	0.0700935	0	G	0.317204	0.0106383	1	62.908	2.18625e-14	1301	4.38878e-07	0.907817	8.39029	0.108198	1.11272e-14	0.909177	3.64722	0.24928	0.000854515	0.887473	7.04314	0.126005	7.44178e-11	-0.161025	-0.680098	0.236767	0.497283	-	-	-	-	-	-	-	-	-	-	-
rs149309589:82496414:TGTTA:T	5	82496414	-	-	-	ENSG00000152422	XRCC4	82373317	82649606	0	protein_coding	TGTTA	T	0.304762	0.0186916	T	0.263736	0.0319149	1	63.3687	1.73648e-14	1638	4.38883e-07	-0.693322	-7.70028	0.0900385	7.38632e-13	-0.651217	-2.55505	0.254874	0.0151214	-0.764451	-7.53925	0.101396	5.10937e-12	0.0309118	0.132372	0.233522	0.894833	-	-	-	-	-	-	-	-	-	-	-
rs9525742:43679346:C:A	13	43679346	ENSG00000120675	DNAJC15	0	ENSG00000120675	DNAJC15	43597339	43688349	0	protein_coding	C	A	0.327103	0	A	0.12766	0	1	63.2986	1.79838e-14	1582	4.38989e-07	0.628693	7.58672	0.0828676	1.44913e-12	0.72543	5.37448	0.134977	5.15955e-06	0.600181	5.86631	0.10231	2.99891e-08	0.203231	1.11626	0.182065	0.265745	ENSG00000120675.5	chr13_43105210_C_A_b38	82007	95	112	0.277228	4.27e-34	-0.709393	0.0454628	C	A
rs9525741:43675994:A:G	13	43675994	ENSG00000120675	DNAJC15	0	ENSG00000120675	DNAJC15	43597339	43688349	0	protein_coding	A	G	0.327103	0	G	0.12766	0	1	63.2986	1.79838e-14	1582	4.38989e-07	0.628693	7.58672	0.0828676	1.44913e-12	0.72543	5.37448	0.134977	5.15955e-06	0.600181	5.86631	0.10231	2.99891e-08	0.203231	1.11626	0.182065	0.265745	ENSG00000120675.5	chr13_43101858_A_G_b38	78655	95	112	0.277228	4.27e-34	-0.709393	0.0454628	A	G
rs9525738:43673398:T:C	13	43673398	ENSG00000120675	DNAJC15	0	ENSG00000120675	DNAJC15	43597339	43688349	0	protein_coding	T	C	0.327103	0	C	0.12766	0	1	63.2986	1.79838e-14	1582	4.38989e-07	0.628693	7.58672	0.0828676	1.44913e-12	0.72543	5.37448	0.134977	5.15955e-06	0.600181	5.86631	0.10231	2.99891e-08	0.203231	1.11626	0.182065	0.265745	ENSG00000120675.5	chr13_43099262_T_C_b38	76059	95	112	0.277228	4.27e-34	-0.709393	0.0454628	T	C
rs9533390:43679540:A:G	13	43679540	ENSG00000120675	DNAJC15	0	ENSG00000120675	DNAJC15	43597339	43688349	0	protein_coding	A	G	0.327103	0	G	0.12766	0	1	63.2986	1.79838e-14	1582	4.38989e-07	0.628693	7.58672	0.0828676	1.44913e-12	0.72543	5.37448	0.134977	5.15955e-06	0.600181	5.86631	0.10231	2.99891e-08	0.203231	1.11626	0.182065	0.265745	ENSG00000120675.5	chr13_43105404_A_G_b38	82201	95	112	0.277228	4.27e-34	-0.709393	0.0454628	A	G
rs9533386:43671793:G:A	13	43671793	ENSG00000120675	DNAJC15	0	ENSG00000120675	DNAJC15	43597339	43688349	0	protein_coding	G	A	0.327103	0	A	0.12766	0	1	63.2986	1.79838e-14	1582	4.38989e-07	0.628693	7.58672	0.0828676	1.44913e-12	0.72543	5.37448	0.134977	5.15955e-06	0.600181	5.86631	0.10231	2.99891e-08	0.203231	1.11626	0.182065	0.265745	ENSG00000120675.5	chr13_43097657_G_A_b38	74454	95	112	0.277228	4.27e-34	-0.709393	0.0454628	G	A
rs9525743:43683826:C:T	13	43683826	ENSG00000120675	DNAJC15	781	ENSG00000120675	DNAJC15	43597339	43688349	0	protein_coding	C	T	0.327103	0	T	0.12766	0	1	63.2986	1.79838e-14	1582	4.38989e-07	0.628693	7.58672	0.0828676	1.44913e-12	0.72543	5.37448	0.134977	5.15955e-06	0.600181	5.86631	0.10231	2.99891e-08	0.203231	1.11626	0.182065	0.265745	ENSG00000120675.5	chr13_43109690_C_T_b38	86487	95	112	0.277228	4.27e-34	-0.709393	0.0454628	C	T
rs73190325:43673204:T:C	13	43673204	ENSG00000120675	DNAJC15	0	ENSG00000120675	DNAJC15	43597339	43688349	0	protein_coding	T	C	0.327103	0	C	0.12766	0	1	63.2986	1.79838e-14	1582	4.38989e-07	0.628693	7.58672	0.0828676	1.44913e-12	0.72543	5.37448	0.134977	5.15955e-06	0.600181	5.86631	0.10231	2.99891e-08	0.203231	1.11626	0.182065	0.265745	ENSG00000120675.5	chr13_43099068_T_C_b38	75865	95	112	0.277228	4.27e-34	-0.709393	0.0454628	T	C
rs73190319:43671541:C:G	13	43671541	ENSG00000120675	DNAJC15	0	ENSG00000120675	DNAJC15	43597339	43688349	0	protein_coding	C	G	0.327103	0	G	0.12766	0	1	63.2986	1.79838e-14	1582	4.38989e-07	0.628693	7.58672	0.0828676	1.44913e-12	0.72543	5.37448	0.134977	5.15955e-06	0.600181	5.86631	0.10231	2.99891e-08	0.203231	1.11626	0.182065	0.265745	ENSG00000120675.5	chr13_43097405_C_G_b38	74202	95	112	0.277228	4.27e-34	-0.709393	0.0454628	C	G
rs1547133:43668631:G:T	13	43668631	ENSG00000120675	DNAJC15	0	ENSG00000120675	DNAJC15	43597339	43688349	0	protein_coding	G	T	0.327103	0	T	0.12766	0	1	63.2986	1.79838e-14	1582	4.38989e-07	0.628693	7.58672	0.0828676	1.44913e-12	0.72543	5.37448	0.134977	5.15955e-06	0.600181	5.86631	0.10231	2.99891e-08	0.203231	1.11626	0.182065	0.265745	ENSG00000120675.5	chr13_43094495_G_T_b38	71292	95	112	0.277228	4.27e-34	-0.709393	0.0454628	G	T
rs9525744:43684498:C:T	13	43684498	ENSG00000120675	DNAJC15	1453	ENSG00000120675	DNAJC15	43597339	43688349	0	protein_coding	C	T	0.327103	0	T	0.12766	0	1	63.2986	1.79838e-14	1582	4.38989e-07	0.628693	7.58672	0.0828676	1.44913e-12	0.72543	5.37448	0.134977	5.15955e-06	0.600181	5.86631	0.10231	2.99891e-08	0.203231	1.11626	0.182065	0.265745	ENSG00000120675.5	chr13_43110362_C_T_b38	87159	95	112	0.277228	4.27e-34	-0.709393	0.0454628	C	T
rs62036623:28839735:C:G	16	28839735	ENSG00000168488	ATXN2L	0	ENSG00000184110	EIF3C	28699879	28747048	92687	protein_coding	C	G	0.406542	0	G	0.0967742	0.0106383	1	61.1348	5.30581e-14	538	4.40453e-07	-0.739375	-7.56962	0.0976767	1.60318e-12	-0.813116	-4.34496	0.18714	0.000113837	-0.740987	-6.50047	0.11399	1.26679e-09	-0.02786	-0.139729	0.199386	0.889024	ENSG00000184110.14	chr16_28828414_C_G_b38	139856	107	137	0.339109	1.09e-06	0.363287	0.0716839	C	G
rs641584	11	74654254	ENSG00000166435	XRRA1	0	ENSG00000166435	XRRA1	74518784	74660245	0	protein_coding	A	G	0.485981	0	G	0.430851	0	1	62.872	2.22601e-14	1283	4.40675e-07	0.631865	7.74339	0.0816005	5.71148e-13	0.884035	4.56167	0.193796	5.98337e-05	0.630229	6.48561	0.0971735	1.36693e-09	0.185227	0.94006	0.197038	0.348399	ENSG00000166435.15	chr11_74943209_A_G_b38	-5991	144	191	0.472772	5.81e-15	-0.642297	0.0745211	A	G
rs71375663:19831532:G:GA	16	19831532	-	-	-	ENSG00000103550	KNOP1	19713259	19729557	101975	protein_coding	G	GA	0.204082	0.0841121	GA	0.233333	0.0425532	1	63.4404	1.67532e-14	1706	4.41005e-07	-0.668319	-8.10451	0.0824626	6.45229e-14	-0.585458	-3.44265	0.17006	0.00151009	-0.680263	-7.18251	0.094711	3.53405e-11	0.157567	0.780933	0.201768	0.435829	-	-	-	-	-	-	-	-	-	-	-
rs112075536:247300809:A:G	1	247300809	ENSG00000196418	ZNF124	0	ENSG00000196418	ZNF124	247285277	247335318	0	protein_coding	A	G	0.186916	0	G	0.122222	0.0425532	1	63.7854	1.40989e-14	2028	4.41183e-07	0.715705	8.2622	0.0866241	2.45459e-14	0.641815	2.75677	0.232814	0.00921027	0.736566	7.49571	0.0982651	6.48322e-12	-0.139022	-0.633787	0.219352	0.526994	-	-	-	-	-	-	-	-	-	-	-
rs35341843:100023916:C:CT	9	100023916	-	-	-	ENSG00000203279	AL590705.1	99962757	100001027	22889	lncRNA	C	CT	0.212871	0.0560748	CT	0.196629	0.0531915	1	62.1835	3.14068e-14	911	4.41478e-07	0.827151	7.84875	0.105386	3.03787e-13	0.58219	2.23317	0.260701	0.0320299	0.935918	7.56283	0.123752	4.4903e-12	-0.355532	-1.44397	0.246218	0.15042	-	-	-	-	-	-	-	-	-	-	-
12:11186715:CA:C	12	11186715	-	-	-	ENSG00000231887	PRH1	10977559	11324207	0	protein_coding	CA	C	0.518692	0	C	0.324468	0	1	63.3909	1.71724e-14	1668	4.41971e-07	0.520074	8.23889	0.0631243	2.833e-14	0.733842	4.88617	0.150188	2.26156e-05	0.465447	6.2862	0.0740427	3.76121e-09	0.126705	0.902981	0.140319	0.367698	-	-	-	-	-	-	-	-	-	-	-
12:11193561:A:C	12	11193561	-	-	-	ENSG00000231887	PRH1	10977559	11324207	0	protein_coding	A	C	0.518692	0	C	0.324468	0	1	63.3909	1.71724e-14	1668	4.41971e-07	0.520074	8.23889	0.0631243	2.833e-14	0.733842	4.88617	0.150188	2.26156e-05	0.465447	6.2862	0.0740427	3.76121e-09	0.126705	0.902981	0.140319	0.367698	-	-	-	-	-	-	-	-	-	-	-
12:11182632:G:A	12	11182632	-	-	-	ENSG00000231887	PRH1	10977559	11324207	0	protein_coding	G	A	0.518692	0	A	0.324468	0	1	63.3909	1.71724e-14	1668	4.41971e-07	0.520074	8.23889	0.0631243	2.833e-14	0.733842	4.88617	0.150188	2.26156e-05	0.465447	6.2862	0.0740427	3.76121e-09	0.126705	0.902981	0.140319	0.367698	-	-	-	-	-	-	-	-	-	-	-
12:11193880:T:G	12	11193880	-	-	-	ENSG00000231887	PRH1	10977559	11324207	0	protein_coding	T	G	0.518692	0	G	0.324468	0	1	63.3909	1.71724e-14	1668	4.41971e-07	0.520074	8.23889	0.0631243	2.833e-14	0.733842	4.88617	0.150188	2.26156e-05	0.465447	6.2862	0.0740427	3.76121e-09	0.126705	0.902981	0.140319	0.367698	-	-	-	-	-	-	-	-	-	-	-
12:11181316:T:C	12	11181316	-	-	-	ENSG00000231887	PRH1	10977559	11324207	0	protein_coding	T	C	0.518692	0	C	0.324468	0	1	63.3909	1.71724e-14	1668	4.41971e-07	0.520074	8.23889	0.0631243	2.833e-14	0.733842	4.88617	0.150188	2.26156e-05	0.465447	6.2862	0.0740427	3.76121e-09	0.126705	0.902981	0.140319	0.367698	-	-	-	-	-	-	-	-	-	-	-
12:11180702:G:A	12	11180702	-	-	-	ENSG00000231887	PRH1	10977559	11324207	0	protein_coding	G	A	0.518692	0	A	0.324468	0	1	63.3909	1.71724e-14	1668	4.41971e-07	0.520074	8.23889	0.0631243	2.833e-14	0.733842	4.88617	0.150188	2.26156e-05	0.465447	6.2862	0.0740427	3.76121e-09	0.126705	0.902981	0.140319	0.367698	-	-	-	-	-	-	-	-	-	-	-
12:11177773:C:G	12	11177773	-	-	-	ENSG00000231887	PRH1	10977559	11324207	0	protein_coding	C	G	0.518692	0	G	0.324468	0	1	63.3909	1.71724e-14	1668	4.41971e-07	0.520074	8.23889	0.0631243	2.833e-14	0.733842	4.88617	0.150188	2.26156e-05	0.465447	6.2862	0.0740427	3.76121e-09	0.126705	0.902981	0.140319	0.367698	-	-	-	-	-	-	-	-	-	-	-
12:11194460:A:G	12	11194460	-	-	-	ENSG00000231887	PRH1	10977559	11324207	0	protein_coding	A	G	0.518692	0	G	0.324468	0	1	63.3909	1.71724e-14	1668	4.41971e-07	0.520074	8.23889	0.0631243	2.833e-14	0.733842	4.88617	0.150188	2.26156e-05	0.465447	6.2862	0.0740427	3.76121e-09	0.126705	0.902981	0.140319	0.367698	-	-	-	-	-	-	-	-	-	-	-
12:11177395:G:T	12	11177395	-	-	-	ENSG00000231887	PRH1	10977559	11324207	0	protein_coding	G	T	0.518692	0	T	0.324468	0	1	63.3909	1.71724e-14	1668	4.41971e-07	0.520074	8.23889	0.0631243	2.833e-14	0.733842	4.88617	0.150188	2.26156e-05	0.465447	6.2862	0.0740427	3.76121e-09	0.126705	0.902981	0.140319	0.367698	-	-	-	-	-	-	-	-	-	-	-
12:11182687:AAAAT:A	12	11182687	-	-	-	ENSG00000231887	PRH1	10977559	11324207	0	protein_coding	AAAAT	A	0.518692	0	A	0.324468	0	1	63.3909	1.71724e-14	1668	4.41971e-07	0.520074	8.23889	0.0631243	2.833e-14	0.733842	4.88617	0.150188	2.26156e-05	0.465447	6.2862	0.0740427	3.76121e-09	0.126705	0.902981	0.140319	0.367698	-	-	-	-	-	-	-	-	-	-	-
12:11185803:T:C	12	11185803	-	-	-	ENSG00000231887	PRH1	10977559	11324207	0	protein_coding	T	C	0.518692	0	C	0.324468	0	1	63.3909	1.71724e-14	1668	4.41971e-07	0.520074	8.23889	0.0631243	2.833e-14	0.733842	4.88617	0.150188	2.26156e-05	0.465447	6.2862	0.0740427	3.76121e-09	0.126705	0.902981	0.140319	0.367698	-	-	-	-	-	-	-	-	-	-	-
12:11186801:AT:A	12	11186801	-	-	-	ENSG00000231887	PRH1	10977559	11324207	0	protein_coding	AT	A	0.518692	0	A	0.324468	0	1	63.3909	1.71724e-14	1668	4.41971e-07	0.520074	8.23889	0.0631243	2.833e-14	0.733842	4.88617	0.150188	2.26156e-05	0.465447	6.2862	0.0740427	3.76121e-09	0.126705	0.902981	0.140319	0.367698	-	-	-	-	-	-	-	-	-	-	-
rs7297949	12	11188140	ENSG00000111215|ENSG00000212127	PRR4|TAS2R14	0	ENSG00000231887	PRH1	10977559	11324207	0	protein_coding	A	G	0.518692	0	G	0.324468	0	1	63.3909	1.71724e-14	1668	4.41971e-07	0.520074	8.23889	0.0631243	2.833e-14	0.733842	4.88617	0.150188	2.26156e-05	0.465447	6.2862	0.0740427	3.76121e-09	0.126705	0.902981	0.140319	0.367698	ENSG00000231887.6	chr12_11035541_A_G_b38	151286	144	186	0.460396	0.45072	-0.0701916	0.0928405	A	G
12:11185584:T:A	12	11185584	-	-	-	ENSG00000231887	PRH1	10977559	11324207	0	protein_coding	T	A	0.518692	0	A	0.324468	0	1	63.3909	1.71724e-14	1668	4.41971e-07	0.520074	8.23889	0.0631243	2.833e-14	0.733842	4.88617	0.150188	2.26156e-05	0.465447	6.2862	0.0740427	3.76121e-09	0.126705	0.902981	0.140319	0.367698	-	-	-	-	-	-	-	-	-	-	-
12:11185236:A:C	12	11185236	-	-	-	ENSG00000231887	PRH1	10977559	11324207	0	protein_coding	A	C	0.518692	0	C	0.324468	0	1	63.3909	1.71724e-14	1668	4.41971e-07	0.520074	8.23889	0.0631243	2.833e-14	0.733842	4.88617	0.150188	2.26156e-05	0.465447	6.2862	0.0740427	3.76121e-09	0.126705	0.902981	0.140319	0.367698	-	-	-	-	-	-	-	-	-	-	-
12:11183217:C:T	12	11183217	-	-	-	ENSG00000231887	PRH1	10977559	11324207	0	protein_coding	C	T	0.518692	0	T	0.324468	0	1	63.3909	1.71724e-14	1668	4.41971e-07	0.520074	8.23889	0.0631243	2.833e-14	0.733842	4.88617	0.150188	2.26156e-05	0.465447	6.2862	0.0740427	3.76121e-09	0.126705	0.902981	0.140319	0.367698	-	-	-	-	-	-	-	-	-	-	-
12:11185648:T:C	12	11185648	-	-	-	ENSG00000231887	PRH1	10977559	11324207	0	protein_coding	T	C	0.518692	0	C	0.324468	0	1	63.3909	1.71724e-14	1668	4.41971e-07	0.520074	8.23889	0.0631243	2.833e-14	0.733842	4.88617	0.150188	2.26156e-05	0.465447	6.2862	0.0740427	3.76121e-09	0.126705	0.902981	0.140319	0.367698	-	-	-	-	-	-	-	-	-	-	-
12:11191492:G:A	12	11191492	-	-	-	ENSG00000231887	PRH1	10977559	11324207	0	protein_coding	G	A	0.518692	0	A	0.324468	0	1	63.3909	1.71724e-14	1668	4.41971e-07	0.520074	8.23889	0.0631243	2.833e-14	0.733842	4.88617	0.150188	2.26156e-05	0.465447	6.2862	0.0740427	3.76121e-09	0.126705	0.902981	0.140319	0.367698	-	-	-	-	-	-	-	-	-	-	-
12:11183832:G:A	12	11183832	-	-	-	ENSG00000231887	PRH1	10977559	11324207	0	protein_coding	G	A	0.518692	0	A	0.324468	0	1	63.3909	1.71724e-14	1668	4.41971e-07	0.520074	8.23889	0.0631243	2.833e-14	0.733842	4.88617	0.150188	2.26156e-05	0.465447	6.2862	0.0740427	3.76121e-09	0.126705	0.902981	0.140319	0.367698	-	-	-	-	-	-	-	-	-	-	-
12:11179310:G:A	12	11179310	-	-	-	ENSG00000231887	PRH1	10977559	11324207	0	protein_coding	G	A	0.518692	0	A	0.324468	0	1	63.3909	1.71724e-14	1668	4.41971e-07	0.520074	8.23889	0.0631243	2.833e-14	0.733842	4.88617	0.150188	2.26156e-05	0.465447	6.2862	0.0740427	3.76121e-09	0.126705	0.902981	0.140319	0.367698	-	-	-	-	-	-	-	-	-	-	-
rs10672197:194306293:A:AATC	3	194306293	-	-	-	ENSG00000231770	TMEM44-AS1	194304733	194310989	0	lncRNA	A	AATC	0.180952	0.0186916	AATC	0.438272	0.138298	0	63.3326	1.76806e-14	1621	4.42228e-07	-0.705703	-8.24648	0.0855763	2.70386e-14	-0.661904	-3.25043	0.203636	0.0025493	-0.706072	-7.26411	0.0972001	2.27855e-11	0.0189938	0.0997429	0.190428	0.920655	-	-	-	-	-	-	-	-	-	-	-
rs202150896:120367650:C:T	4	120367650	ENSG00000248280	RP11-33B1.2	0	ENSG00000245958	AC093752.1	120375946	120473180	8296	transcribed_unprocessed_pseudogene	C	T	0.252336	0	T	0.241935	0.0106383	1	63.2338	1.85761e-14	1544	4.42556e-07	0.605228	9.14788	0.0661605	9.34304e-17	0.561619	3.89386	0.144232	0.000423927	0.543032	6.93337	0.0783215	1.33164e-10	0.155201	1.01241	0.153299	0.312651	-	-	-	-	-	-	-	-	-	-	-
rs1610725:29761522:C:A	6	29761522	ENSG00000181126	HLA-V	0	ENSG00000176998	HCG4	29759530	29760527	995	unprocessed_pseudogene	C	A	0.336449	0	A	0.414894	0	1	63.9995	1.26675e-14	3827	4.43157e-07	0.567273	7.84551	0.0723054	3.09755e-13	0.615402	4.56472	0.134817	5.92935e-05	0.565357	6.56984	0.0860533	8.87123e-10	0.0980585	0.553571	0.177138	0.580534	ENSG00000176998.4	chr6_29793745_C_A_b38	1309	118	140	0.346535	2.56e-06	-0.354381	0.0726755	C	A
rs59336151:233635438:A:AT	2	233635438	-	-	-	ENSG00000182600	SNORC	233721980	233743418	86542	protein_coding	A	AT	0.287736	0.00934579	AT	0.252688	0.0106383	1	63.1554	1.93191e-14	1487	4.43266e-07	0.778545	8.89462	0.0875299	4.7022e-16	0.751853	3.71106	0.202598	0.000713738	0.726024	7.02733	0.103314	8.09425e-11	0.115974	0.551943	0.210119	0.581646	-	-	-	-	-	-	-	-	-	-	-
rs4601795:130729430:T:C	11	130729430	ENSG00000254842	RP11-890B15.2	0	ENSG00000120451	SNX19	130745331	130786404	15901	protein_coding	C	T	0.429245	0.00934579	T	0.271277	0	1	63.2825	1.81293e-14	1585	4.4338e-07	-0.6075	-8.54013	0.0711348	4.38117e-15	-0.369448	-2.29241	0.161161	0.0280088	-0.672635	-7.61757	0.0883005	3.32501e-12	0.22022	1.35434	0.162603	0.177262	ENSG00000120451.10	chr11_130859535_T_C_b38	-56974	147	189	0.467822	1.4e-11	-0.391194	0.0537688	T	C
rs725360	8	27609268	ENSG00000147419|ENSG00000253875	CCDC25|RP11-16P20.3	0	ENSG00000147419	CCDC25	27590833	27630170	0	protein_coding	G	A	0.392523	0	A	0.434066	0.0319149	1	63.2127	1.8773e-14	1532	4.43771e-07	0.505376	7.78666	0.0649028	4.40914e-13	0.431148	2.82827	0.152442	0.00769248	0.525705	7.43058	0.0707488	9.24682e-12	-0.202878	-1.27828	0.158712	0.202735	ENSG00000147419.17	chr8_27751751_G_A_b38	-20902	137	170	0.420792	3.5e-09	-0.281737	0.0450824	G	A
rs7013435:27607351:G:C	8	27607351	ENSG00000147419|ENSG00000253875	CCDC25|RP11-16P20.3	0	ENSG00000147419	CCDC25	27590833	27630170	0	protein_coding	G	C	0.392523	0	C	0.434066	0.0319149	1	63.2127	1.8773e-14	1532	4.43771e-07	0.505376	7.78666	0.0649028	4.40914e-13	0.431148	2.82827	0.152442	0.00769248	0.525705	7.43058	0.0707488	9.24682e-12	-0.202878	-1.27828	0.158712	0.202735	ENSG00000147419.17	chr8_27749834_G_C_b38	-22819	137	170	0.420792	3.5e-09	-0.281737	0.0450824	G	C
rs2294028:27605447:T:A	8	27605447	ENSG00000147419|ENSG00000253875	CCDC25|RP11-16P20.3	0	ENSG00000147419	CCDC25	27590833	27630170	0	protein_coding	T	A	0.392523	0	A	0.434066	0.0319149	1	63.2127	1.8773e-14	1532	4.43771e-07	0.505376	7.78666	0.0649028	4.40914e-13	0.431148	2.82827	0.152442	0.00769248	0.525705	7.43058	0.0707488	9.24682e-12	-0.202878	-1.27828	0.158712	0.202735	ENSG00000147419.17	chr8_27747930_T_A_b38	-24723	137	171	0.423267	1.35e-08	-0.270284	0.0451604	T	A
rs10100165:27610510:T:C	8	27610510	ENSG00000147419|ENSG00000253875	CCDC25|RP11-16P20.3	0	ENSG00000147419	CCDC25	27590833	27630170	0	protein_coding	T	C	0.392523	0	C	0.434066	0.0319149	1	63.2127	1.8773e-14	1532	4.43771e-07	0.505376	7.78666	0.0649028	4.40914e-13	0.431148	2.82827	0.152442	0.00769248	0.525705	7.43058	0.0707488	9.24682e-12	-0.202878	-1.27828	0.158712	0.202735	ENSG00000147419.17	chr8_27752993_T_C_b38	-19660	137	170	0.420792	3.5e-09	-0.281737	0.0450824	T	C
rs7016934:27604755:T:C	8	27604755	ENSG00000147419|ENSG00000253875	CCDC25|RP11-16P20.3	0	ENSG00000147419	CCDC25	27590833	27630170	0	protein_coding	T	C	0.392523	0	C	0.434066	0.0319149	1	63.2127	1.8773e-14	1532	4.43771e-07	0.505376	7.78666	0.0649028	4.40914e-13	0.431148	2.82827	0.152442	0.00769248	0.525705	7.43058	0.0707488	9.24682e-12	-0.202878	-1.27828	0.158712	0.202735	ENSG00000147419.17	chr8_27747238_T_C_b38	-25415	137	171	0.423267	1.35e-08	-0.270284	0.0451604	T	C
rs1073235:27608755:G:A	8	27608755	ENSG00000147419|ENSG00000253875	CCDC25|RP11-16P20.3	0	ENSG00000147419	CCDC25	27590833	27630170	0	protein_coding	G	A	0.392523	0	A	0.434066	0.0319149	1	63.2127	1.8773e-14	1532	4.43771e-07	0.505376	7.78666	0.0649028	4.40914e-13	0.431148	2.82827	0.152442	0.00769248	0.525705	7.43058	0.0707488	9.24682e-12	-0.202878	-1.27828	0.158712	0.202735	ENSG00000147419.17	chr8_27751238_G_A_b38	-21415	137	170	0.420792	3.5e-09	-0.281737	0.0450824	G	A
rs400321:46932334:C:A	19	46932334	-	CCDC8	15493	ENSG00000182013	PNMA8A	46969748	46974820	37414	protein_coding	A	C	0.229592	0.0841121	C	0.147059	0.0957447	1	62.8663	2.2323e-14	1292	4.45022e-07	-0.416741	-8.47019	0.0492009	6.77531e-15	-0.412003	-3.46597	0.118871	0.00141603	-0.418827	-7.13115	0.058732	4.65345e-11	0.0236869	0.208927	0.113374	0.834733	ENSG00000182013.17	chr19_46429077_C_A_b38	-42486	83	89	0.220297	3.1e-12	-0.214907	0.0284883	C	A
12:11137325:T:C	12	11137325	-	-	-	ENSG00000231887	PRH1	10977559	11324207	0	protein_coding	T	C	0.546729	0	C	0.304348	0.0212766	1	63.376	1.7301e-14	1668	4.4528e-07	0.526338	8.23837	0.0638886	2.84217e-14	0.717946	4.6158	0.155541	5.09075e-05	0.478434	6.48617	0.0737622	1.363e-09	0.112509	0.80104	0.140453	0.424125	-	-	-	-	-	-	-	-	-	-	-
12:89897028:A:C	12	89897028	-	-	-	ENSG00000139323	POC1B	89813495	89919824	0	protein_coding	A	C	0.360577	0.0280374	C	0.172043	0.0106383	1	62.5377	2.63095e-14	1097	4.45333e-07	-0.57476	-7.77962	0.0738802	4.5991e-13	-0.660542	-4.14752	0.159262	0.000203312	-0.571342	-6.73318	0.0848547	3.80664e-10	-0.0564608	-0.339502	0.166305	0.734613	-	-	-	-	-	-	-	-	-	-	-
12:89904167:C:T	12	89904167	-	-	-	ENSG00000139323	POC1B	89813495	89919824	0	protein_coding	C	T	0.360577	0.0280374	T	0.172043	0.0106383	1	62.5377	2.63095e-14	1097	4.45333e-07	-0.57476	-7.77962	0.0738802	4.5991e-13	-0.660542	-4.14752	0.159262	0.000203312	-0.571342	-6.73318	0.0848547	3.80664e-10	-0.0564608	-0.339502	0.166305	0.734613	-	-	-	-	-	-	-	-	-	-	-
12:89909541:C:G	12	89909541	-	-	-	ENSG00000139323	POC1B	89813495	89919824	0	protein_coding	C	G	0.360577	0.0280374	G	0.172043	0.0106383	1	62.5377	2.63095e-14	1097	4.45333e-07	-0.57476	-7.77962	0.0738802	4.5991e-13	-0.660542	-4.14752	0.159262	0.000203312	-0.571342	-6.73318	0.0848547	3.80664e-10	-0.0564608	-0.339502	0.166305	0.734613	-	-	-	-	-	-	-	-	-	-	-
12:89901617:G:A	12	89901617	-	-	-	ENSG00000139323	POC1B	89813495	89919824	0	protein_coding	G	A	0.360577	0.0280374	A	0.172043	0.0106383	1	62.5377	2.63095e-14	1097	4.45333e-07	-0.57476	-7.77962	0.0738802	4.5991e-13	-0.660542	-4.14752	0.159262	0.000203312	-0.571342	-6.73318	0.0848547	3.80664e-10	-0.0564608	-0.339502	0.166305	0.734613	-	-	-	-	-	-	-	-	-	-	-
12:89904052:C:A	12	89904052	-	-	-	ENSG00000139323	POC1B	89813495	89919824	0	protein_coding	C	A	0.360577	0.0280374	A	0.172043	0.0106383	1	62.5377	2.63095e-14	1097	4.45333e-07	-0.57476	-7.77962	0.0738802	4.5991e-13	-0.660542	-4.14752	0.159262	0.000203312	-0.571342	-6.73318	0.0848547	3.80664e-10	-0.0564608	-0.339502	0.166305	0.734613	-	-	-	-	-	-	-	-	-	-	-
12:89904616:C:T	12	89904616	-	-	-	ENSG00000139323	POC1B	89813495	89919824	0	protein_coding	C	T	0.360577	0.0280374	T	0.172043	0.0106383	1	62.5377	2.63095e-14	1097	4.45333e-07	-0.57476	-7.77962	0.0738802	4.5991e-13	-0.660542	-4.14752	0.159262	0.000203312	-0.571342	-6.73318	0.0848547	3.80664e-10	-0.0564608	-0.339502	0.166305	0.734613	-	-	-	-	-	-	-	-	-	-	-
rs57890997:8260755:G:C	17	8260755	ENSG00000198150	AC135178.1	976	ENSG00000184619	KRBA2	8260220	8280022	0	protein_coding	G	C	0.224299	0	C	0.214286	0.0319149	1	62.9182	2.17511e-14	1328	4.45703e-07	0.760414	7.37428	0.103117	5.04312e-12	1.19212	4.60297	0.258989	5.28968e-05	0.740579	6.45995	0.114642	1.55849e-09	0.29172	1.06189	0.274718	0.289656	ENSG00000184619.3	chr17_8357437_G_C_b38	-19274	82	99	0.246269	0.000314313	-0.196734	0.0534241	G	C
rs878373:120237484:A:T	4	120237484	ENSG00000145384	FABP2	921	ENSG00000283050	GTF2IP12	120326678	120375793	89194	transcribed_unprocessed_pseudogene	A	T	0.331776	0	T	0.276596	0	1	63.1281	1.9584e-14	1475	4.45716e-07	-0.479114	-7.63012	0.0627924	1.12072e-12	-0.64532	-3.83255	0.168379	0.000505294	-0.48785	-6.95986	0.0700947	1.15763e-10	0.0897854	0.559416	0.160498	0.576547	ENSG00000283050.1	chr4_119316329_A_T_b38	-138309	96	109	0.269802	1.03e-19	-0.616315	0.0592823	A	T
rs1022145:120230979:A:G	4	120230979	ENSG00000164096	C4orf3	5379	ENSG00000283050	GTF2IP12	120326678	120375793	95699	transcribed_unprocessed_pseudogene	A	G	0.331776	0	G	0.276596	0	1	63.1281	1.9584e-14	1475	4.45716e-07	-0.479114	-7.63012	0.0627924	1.12072e-12	-0.64532	-3.83255	0.168379	0.000505294	-0.48785	-6.95986	0.0700947	1.15763e-10	0.0897854	0.559416	0.160498	0.576547	ENSG00000283050.1	chr4_119309824_A_G_b38	-144814	96	109	0.269802	1.03e-19	-0.616315	0.0592823	A	G
rs1546502:120235898:A:G	4	120235898	ENSG00000145384	FABP2	2507	ENSG00000283050	GTF2IP12	120326678	120375793	90780	transcribed_unprocessed_pseudogene	A	G	0.331776	0	G	0.276596	0	1	63.1281	1.9584e-14	1475	4.45716e-07	-0.479114	-7.63012	0.0627924	1.12072e-12	-0.64532	-3.83255	0.168379	0.000505294	-0.48785	-6.95986	0.0700947	1.15763e-10	0.0897854	0.559416	0.160498	0.576547	ENSG00000283050.1	chr4_119314743_A_G_b38	-139895	96	109	0.269802	1.03e-19	-0.616315	0.0592823	A	G
rs10006877:120242793:C:T	4	120242793	ENSG00000145384	FABP2	0	ENSG00000283050	GTF2IP12	120326678	120375793	83885	transcribed_unprocessed_pseudogene	C	T	0.331776	0	T	0.276596	0	1	63.1281	1.9584e-14	1475	4.45716e-07	-0.479114	-7.63012	0.0627924	1.12072e-12	-0.64532	-3.83255	0.168379	0.000505294	-0.48785	-6.95986	0.0700947	1.15763e-10	0.0897854	0.559416	0.160498	0.576547	ENSG00000283050.1	chr4_119321638_C_T_b38	-133000	96	109	0.269802	1.03e-19	-0.616315	0.0592823	C	T
17:44040288:C:CA	17	44040288	-	-	-	ENSG00000204650	LINC02210	43697694	43732522	307766	transcribed_unitary_pseudogene	C	CA	0.184211	0.11215	CA	0.0430108	0.0106383	0	63.4297	1.68429e-14	1720	4.47003e-07	-1.02887	-7.8014	0.131882	4.03645e-13	-1.1064	-3.72953	0.296659	0.000677376	-1.05927	-7.03707	0.150528	7.68616e-11	0.221542	0.758261	0.292172	0.449249	-	-	-	-	-	-	-	-	-	-	-
rs6959347:55862375:G:A	7	55862375	ENSG00000154997	45183	0	ENSG00000226278	PSPHP1	55832490	55840981	21394	unprocessed_pseudogene	G	A	0.0728155	0.0373832	A	0.284091	0.0638298	1	63.0576	2.02872e-14	1428	4.4701e-07	-0.656996	-7.23278	0.0908359	1.14549e-11	-0.883323	-5.6368	0.156706	2.32573e-06	-0.615419	-5.59321	0.11003	1.10817e-07	-0.237789	-1.27196	0.186947	0.204968	ENSG00000226278.1	chr7_55794682_G_A_b38	29885	43	46	0.113861	1.01e-14	0.909891	0.106705	G	A
rs10796954:155794478:T:C	1	155794478	ENSG00000116580	GON4L	0	ENSG00000163374	YY1AP1	155629234	155658791	135687	protein_coding	T	C	0.264423	0.0280374	C	0.228261	0.0212766	1	60.7485	6.43629e-14	451	4.47897e-07	-0.567958	-7.92463	0.07167	1.92312e-13	-0.583211	-3.23811	0.180108	0.00263518	-0.596257	-7.08965	0.0841024	5.80858e-11	0.0604764	0.363199	0.16651	0.716866	ENSG00000163374.19	chr1_155824687_T_C_b38	135913	96	110	0.272277	0.921462	0.00578813	0.0586163	T	C
rs7199384:1904587:A:G	16	1904587	ENSG00000162039	MEIOB	0	ENSG00000180185	FAHD1	1876942	1890208	14379	protein_coding	G	A	0.0990566	0.00934579	A	0.0425532	0	0	63.1384	1.94838e-14	1494	4.4915e-07	-1.1136	-8.13404	0.136906	5.38777e-14	-0.645114	-1.76992	0.364489	0.0854529	-1.17035	-7.74634	0.151085	1.63452e-12	0.29605	0.889685	0.332759	0.374778	ENSG00000180185.11	chr16_1854586_A_G_b38	27391	52	56	0.138614	1.11e-41	-1.09612	0.0593862	A	G
rs4555740:54511286:C:T	5	54511286	ENSG00000234602	MCIDAS	4156	ENSG00000152669	CCNO	54526980	54529436	15694	protein_coding	T	C	0.264706	0.046729	C	0.5	0.0319149	1	62.8056	2.30114e-14	1266	4.49514e-07	0.530293	8.35311	0.0634845	1.40071e-14	0.526338	3.28938	0.160011	0.00229482	0.521268	7.2101	0.0722969	3.04747e-11	0.19868	1.30248	0.15254	0.194355	ENSG00000152669.8	chr5_55215458_C_T_b38	-18222	97	108	0.267327	8.55e-05	0.179599	0.0445614	C	T
rs146122400:44782224:A:AGT	17	44782224	-	-	-	ENSG00000120071	KANSL1	44107282	44302755	479469	protein_coding	A	AGT	0.153846	0.149533	AGT	0.037234	0	0	63.4327	1.6818e-14	1739	4.51273e-07	-0.982837	-7.67516	0.128054	8.57739e-13	-1.29074	-5.14086	0.251075	1.04777e-05	-0.942826	-6.08311	0.154991	1.03664e-08	-0.186584	-0.668869	0.278954	0.504404	-	-	-	-	-	-	-	-	-	-	-
rs68051560:56208694:G:A	7	56208694	ENSG00000230191	RP4-725G10.3	22144	ENSG00000106153	CHCHD2	56169266	56174169	34525	protein_coding	G	A	0.210784	0.046729	A	0.141304	0.0212766	1	62.5813	2.57415e-14	1137	4.51607e-07	-0.385707	-7.99543	0.0482409	1.25288e-13	-0.342563	-2.988	0.114646	0.00510568	-0.397545	-7.32483	0.0542736	1.64145e-11	-0.0577469	-0.485997	0.118821	0.627538	ENSG00000106153.12	chr7_56141001_G_A_b38	34425	76	80	0.19802	4.96e-13	0.358577	0.0456001	G	A
rs1815350:52785888:C:T	13	52785888	ENSG00000217576	RP11-248G5.8	0	ENSG00000136108	CKAP2	53029564	53050763	243676	protein_coding	T	C	0.373786	0.0373832	C	0.582418	0.0319149	1	62.2105	3.09854e-14	945	4.51809e-07	-0.468214	-6.8285	0.0685677	1.13835e-10	-0.131382	-0.721173	0.182178	0.475593	-0.563077	-7.85433	0.07169	8.98003e-13	0.402226	2.63322	0.152751	0.00916575	ENSG00000136108.14	chr13_52211753_C_T_b38	-243676	124	154	0.381188	1.22e-10	-0.308829	0.0448727	C	T
rs9259973:29904079:C:T	6	29904079	ENSG00000228078	HLA-U	2016	ENSG00000206503	HLA-A	29909037	29913661	4958	protein_coding	C	T	0.14	0.0654206	T	0.176136	0.0638298	1	63.9596	1.29223e-14	3936	4.5207e-07	0.981941	8.46145	0.116049	7.15369e-15	0.888864	3.81156	0.233202	0.0005365	0.997762	7.03077	0.141914	7.94798e-11	-0.0380367	-0.14715	0.258489	0.883172	ENSG00000206503.12	chr6_29936302_C_T_b38	-4958	43	55	0.136139	1.08e-08	-0.403117	0.0668609	C	T
rs7573493:113269901:G:A	2	113269901	ENSG00000114999	TTL	0	ENSG00000169629	RGPD8	113125946	113192065	77836	protein_coding	G	A	0.168224	0	A	0.0645161	0.0106383	1	62.8383	2.26384e-14	1298	4.53404e-07	1.05854	8.06627	0.131231	8.1464e-14	0.897228	3.59927	0.249281	0.00097754	1.11479	7.06283	0.157838	6.70135e-11	-0.356582	-1.26248	0.282446	0.208349	ENSG00000169629.11	chr2_112512324_G_A_b38	77836	54	58	0.143564	9.93e-18	-0.785668	0.0812968	G	A
rs4801964:53705236:G:A	19	53705236	ENSG00000269051	CTD-2245F17.3	0	ENSG00000269001	AC092070.2	53700364	53717775	0	transcribed_unprocessed_pseudogene	G	A	0.338095	0.0186916	A	0.241573	0.0531915	1	63.0148	2.0726e-14	1418	4.53479e-07	0.745944	7.84416	0.0950954	3.12275e-13	0.664168	3.21179	0.20679	0.00282809	0.796388	7.25942	0.109704	2.33696e-11	-0.304444	-1.34781	0.22588	0.179349	ENSG00000269001.2	chr19_53201983_G_A_b38	4872	101	119	0.294554	0.000243229	-0.238818	0.0636364	G	A
rs13136171:122569357:T:A	4	122569357	ENSG00000164111	ANXA5	19753	ENSG00000164111	ANXA5	122589101	122618150	19744	protein_coding	T	A	0.311321	0.00934579	A	0.103261	0.0212766	1	63.3678	1.73722e-14	1693	4.53813e-07	0.563341	7.69672	0.0731923	7.54433e-13	0.517317	2.6066	0.198465	0.0133457	0.579376	7.52153	0.077029	5.62965e-12	-0.241328	-1.48586	0.162416	0.139001	ENSG00000164111.14	chr4_121648202_T_A_b38	-48911	96	116	0.287129	8.3e-25	-0.476204	0.0389073	T	A
rs34947081:98499428:TA:T	3	98499428	-	-	-	ENSG00000057019	DCBLD2	98514785	98620539	15357	protein_coding	TA	T	0.369159	0	T	0.148936	0	1	62.8563	2.24346e-14	1315	4.55207e-07	-0.711724	-7.61704	0.0934385	1.21107e-12	-0.36337	-1.68714	0.215376	0.10047	-0.822134	-7.74661	0.106128	1.63212e-12	0.369409	1.89578	0.194858	0.0595309	-	-	-	-	-	-	-	-	-	-	-
rs201225067:76266844:G:C	7	76266844	-	-	-	ENSG00000146707	POMZP3	76239303	76256578	10266	protein_coding	G	C	0.206186	0.0934579	C	0.104396	0.0319149	1	62.1224	3.23805e-14	912	4.55664e-07	1.09755	8.47728	0.129469	6.48255e-15	1.11244	4.52624	0.245775	6.64963e-05	1.06823	6.45256	0.165552	1.61833e-09	0.361797	1.31402	0.275337	0.19045	-	-	-	-	-	-	-	-	-	-	-
rs816028:153452002:A:G	5	153452002	ENSG00000037749	MFAP3	0	ENSG00000055147	FAM114A2	153369708	153418496	33506	protein_coding	G	A	0.350467	0	A	0.575269	0.0106383	1	62.9494	2.14145e-14	1380	4.55987e-07	0.492295	7.82047	0.0629495	3.6002e-13	0.55222	3.69305	0.14953	0.000751003	0.495303	7.02217	0.0705342	8.31954e-11	0.202606	1.40402	0.144305	0.161973	ENSG00000055147.18	chr5_154072442_A_G_b38	33537	120	151	0.373762	0.0427795	-0.102952	0.0504186	A	G
rs9271076:32575873:G:A	6	32575873	ENSG00000196126	HLA-DRB1	18248	ENSG00000198502	HLA-DRB5	32485130	32498064	77809	protein_coding	A	G	0.21	0.0654206	G	0.203297	0.0319149	1	63.9347	1.30845e-14	5052	4.57746e-07	-0.781689	-8.14975	0.0959158	4.89419e-14	-0.888256	-5.32523	0.166802	5.99152e-06	-0.764959	-5.96462	0.128249	1.8574e-08	-0.180961	-0.886824	0.204055	0.376313	ENSG00000198502.5	chr6_32608096_G_A_b38	77809	93	103	0.25495	6.6e-14	-0.709963	0.0864815	G	A
rs9271073:32575803:G:T	6	32575803	ENSG00000196126	HLA-DRB1	18178	ENSG00000198502	HLA-DRB5	32485130	32498064	77739	protein_coding	T	G	0.21	0.0654206	G	0.203297	0.0319149	1	63.9347	1.30845e-14	5052	4.57746e-07	-0.781689	-8.14975	0.0959158	4.89419e-14	-0.888256	-5.32523	0.166802	5.99152e-06	-0.764959	-5.96462	0.128249	1.8574e-08	-0.180961	-0.886824	0.204055	0.376313	ENSG00000198502.5	chr6_32608026_G_T_b38	77739	93	103	0.25495	6.6e-14	-0.709963	0.0864815	G	T
rs9271075:32575852:A:G	6	32575852	ENSG00000196126	HLA-DRB1	18227	ENSG00000198502	HLA-DRB5	32485130	32498064	77788	protein_coding	G	A	0.21	0.0654206	A	0.203297	0.0319149	1	63.9347	1.30845e-14	5052	4.57746e-07	-0.781689	-8.14975	0.0959158	4.89419e-14	-0.888256	-5.32523	0.166802	5.99152e-06	-0.764959	-5.96462	0.128249	1.8574e-08	-0.180961	-0.886824	0.204055	0.376313	ENSG00000198502.5	chr6_32608075_A_G_b38	77788	93	103	0.25495	6.6e-14	-0.709963	0.0864815	A	G
rs12943282:71237356:T:G	17	71237356	ENSG00000141219	C17orf80	0	ENSG00000141219	C17orf80	71228372	71245086	0	protein_coding	G	T	0.5	0.00934579	T	0.526882	0.0106383	1	63.0916	1.99448e-14	1488	4.5793e-07	-0.583372	-7.04016	0.0828636	3.45212e-11	-0.158085	-0.651162	0.242774	0.519195	-0.68597	-7.91629	0.086653	6.35965e-13	0.54819	2.62274	0.209014	0.00944174	ENSG00000141219.15	chr17_73241217_T_G_b38	8822	151	198	0.490099	0.00284461	0.185899	0.0613465	T	G
rs12935884:71237357:A:C	17	71237357	ENSG00000141219	C17orf80	0	ENSG00000141219	C17orf80	71228372	71245086	0	protein_coding	C	A	0.5	0.00934579	A	0.526882	0.0106383	1	63.0916	1.99448e-14	1488	4.5793e-07	-0.583372	-7.04016	0.0828636	3.45212e-11	-0.158085	-0.651162	0.242774	0.519195	-0.68597	-7.91629	0.086653	6.35965e-13	0.54819	2.62274	0.209014	0.00944174	ENSG00000141219.15	chr17_73241218_A_C_b38	8823	151	198	0.490099	0.00284461	0.185899	0.0613465	A	C
rs4845427:152195428:C:A	1	152195428	ENSG00000237975|ENSG00000197915	FLG-AS1|HRNR	0	ENSG00000237975	FLG-AS1	152140601	152417932	0	lncRNA	C	A	0.117647	0.046729	A	0.0319149	0	0	62.9958	2.09232e-14	1419	4.58117e-07	1.22701	8.70638	0.140933	1.54523e-15	1.115	3.84234	0.290188	0.000491353	1.19925	6.94494	0.172679	1.25266e-10	0.244211	0.773466	0.315736	0.440223	ENSG00000237975.6	chr1_152222952_C_A_b38	54827	51	53	0.131188	5.02e-18	-1.15148	0.117808	C	A
rs10972054:34316043:A:T	9	34316043	ENSG00000186638	KIF24	0	ENSG00000164978	NUDT2	34329504	34343709	13461	protein_coding	A	T	0.358491	0.00934579	T	0.322581	0.0106383	1	62.7258	2.39481e-14	1242	4.58943e-07	-0.482187	-8.38103	0.0575331	1.17845e-14	-0.518524	-4.52466	0.1146	6.68097e-05	-0.454374	-6.50025	0.0699011	1.26824e-09	-0.155313	-1.17429	0.132262	0.241773	-	-	-	-	-	-	-	-	-	-	-
12:11317918:CCT:C	12	11317918	-	-	-	ENSG00000256537	SMIM10L1	11323793	11328615	5875	protein_coding	CCT	C	0.287736	0.00934579	C	0.231183	0.0106383	1	62.0231	3.40292e-14	875	4.59437e-07	-0.477964	-7.51663	0.0635876	2.191e-12	-0.505632	-3.61135	0.140012	0.000945027	-0.481042	-6.99866	0.0687334	9.42512e-11	-0.0339946	-0.221981	0.153142	0.824571	-	-	-	-	-	-	-	-	-	-	-
17:44205350:A:ATT	17	44205350	-	-	-	ENSG00000265411	RN7SL656P	44397045	44397325	191695	misc_RNA	A	ATT	0.209524	0.0186916	ATT	0.0430108	0.0106383	0	62.9093	2.18479e-14	1365	4.6016e-07	-0.824687	-7.3107	0.112805	7.29891e-12	-1.09421	-4.99586	0.219025	1.62449e-05	-0.803308	-6.16042	0.130398	7.06184e-09	-0.0417319	-0.169832	0.245725	0.865326	-	-	-	-	-	-	-	-	-	-	-
rs10265902	7	76230140	ENSG00000243566|ENSG00000205485	UPK3B|AC004980.7	0	ENSG00000146707	POMZP3	76239303	76256578	9163	protein_coding	T	C	0.183168	0.0560748	C	0.10989	0.0319149	1	62.1016	3.27193e-14	912	4.60431e-07	1.06626	8.45206	0.126154	7.58391e-15	1.11317	4.58992	0.242526	5.49989e-05	1.05387	6.4058	0.164517	2.05358e-09	0.308966	1.13132	0.273103	0.259371	ENSG00000146707.14	chr7_76600823_T_C_b38	-24860	73	84	0.207921	9.21e-35	-1.17454	0.0741059	T	C
rs1032084:74611350:A:G	1	74611350	ENSG00000162620	LRRIQ3	0	ENSG00000259030	FPGT-TNNI3K	74663919	75010077	52569	protein_coding	G	A	0.0714286	0.0186916	A	0.309783	0.0212766	1	62.8099	2.29611e-14	1301	4.60932e-07	0.89908	8.30909	0.108204	1.83848e-14	0.909177	3.64722	0.24928	0.000854515	0.880041	7.03618	0.125074	7.72261e-11	-0.160443	-0.676247	0.237255	0.499719	-	-	-	-	-	-	-	-	-	-	-
rs2232679:28196033:G:C	13	28196033	ENSG00000186184	POLR1D	0	ENSG00000186184	POLR1D	28194879	28318374	0	protein_coding	G	C	0.14486	0	C	0.119565	0.0212766	1	63.5932	1.55209e-14	1932	4.6269e-07	-0.697114	-7.23106	0.0964055	1.15694e-11	-1.03119	-5.62917	0.183186	2.38026e-06	-0.635126	-5.6485	0.112442	8.52986e-08	-0.297264	-1.20068	0.24758	0.231395	ENSG00000186184.16	chr13_27621896_G_C_b38	1154	34	38	0.0940594	8.47e-10	0.458092	0.0702455	G	C
rs9498255:149538517:C:G	6	149538517	ENSG00000228408	RP1-111D6.3	545	ENSG00000228408	AL031056.1	149539062	149566690	545	lncRNA	C	G	0.339623	0.00934579	G	0.225275	0.0319149	1	62.7574	2.35728e-14	1273	4.63026e-07	-0.550511	-7.78185	0.070743	4.53823e-13	-0.605565	-3.73476	0.162143	0.000667421	-0.55465	-6.98634	0.0793906	1.00616e-10	0.0307114	0.182085	0.168666	0.855713	ENSG00000228408.6	chr6_149217381_C_G_b38	-545	100	117	0.289604	1.3e-12	0.511455	0.0664604	C	G
rs138083:44241573:C:T	22	44241573	ENSG00000130540	SULT4A1	0	ENSG00000130540	SULT4A1	44220389	44258393	0	protein_coding	C	T	0.212264	0.00934579	T	0.335106	0	1	63.5377	1.59578e-14	1881	4.63156e-07	-0.300776	-8.07171	0.0372629	7.8807e-14	-0.0406836	-0.564003	0.0721336	0.576349	-0.340062	-7.95107	0.0427693	5.2375e-13	0.297645	3.3793	0.0880788	0.000884436	ENSG00000130540.13	chr22_43845693_C_T_b38	-16810	86	100	0.247525	3.12e-11	0.195664	0.0274364	C	T
rs10919146:169313682:T:G	1	169313682	ENSG00000143156	NME7	0	ENSG00000117477	CCDC181	169364108	169429907	50426	protein_coding	T	G	0.14486	0	G	0.16129	0.0106383	1	63.3301	1.77028e-14	1696	4.63269e-07	0.691291	7.56617	0.0913661	1.63617e-12	0.354133	1.55311	0.228015	0.129393	0.797842	7.805	0.102222	1.18105e-12	-0.405022	-1.78778	0.22655	0.0754308	ENSG00000117477.12	chr1_169344444_T_G_b38	-116225	54	56	0.138614	9.84e-06	-0.336435	0.0737006	T	G
rs35966587:86429224:TG:T	6	86429224	-	-	-	ENSG00000203875	SNHG5	86360209	86388650	40574	lncRNA	T	TG	0.331731	0.0280374	TG	0.377778	0.0425532	1	62.4133	2.79973e-14	1073	4.63534e-07	0.617908	8.03044	0.0769457	1.01302e-13	0.748779	3.92441	0.190801	0.000388293	0.589914	6.85656	0.0860365	1.99598e-10	-0.0172401	-0.0878125	0.196329	0.93012	-	-	-	-	-	-	-	-	-	-	-
rs35653121:53707838:A:G	19	53707838	ENSG00000269051	CTD-2245F17.3	0	ENSG00000269001	AC092070.2	53700364	53717775	0	transcribed_unprocessed_pseudogene	A	G	0.342857	0.0186916	G	0.241758	0.0319149	1	62.9702	2.11929e-14	1418	4.63695e-07	0.739949	7.89733	0.0936961	2.26752e-13	0.664168	3.21179	0.20679	0.00282809	0.780451	7.25635	0.107554	2.37595e-11	-0.2899	-1.29128	0.224507	0.198202	ENSG00000269001.2	chr19_53204585_A_G_b38	7474	101	120	0.29703	0.000358626	-0.230241	0.0631504	A	G
rs1610645:29759996:T:C	6	29759996	-	-	-	ENSG00000176998	HCG4	29759530	29760527	0	unprocessed_pseudogene	T	C	0.257009	0	C	0.542553	0	1	63.9022	1.32988e-14	3827	4.65241e-07	0.568043	7.81841	0.0726546	3.64515e-13	0.655602	5.18962	0.12633	9.0392e-06	0.539064	6.0803	0.0886574	1.05111e-08	0.147023	0.902944	0.162826	0.367717	-	-	-	-	-	-	-	-	-	-	-
rs2505875	10	42929116	ENSG00000182632	CCNYL2	0	ENSG00000215146	BX322639.1	42827314	42863422	65694	transcribed_unprocessed_pseudogene	T	C	0.35514	0	C	0.206522	0.0212766	1	62.2752	2.99988e-14	1006	4.65659e-07	-0.714242	-7.93279	0.0900367	1.83062e-13	-0.494555	-2.38462	0.207394	0.0226476	-0.788501	-7.52255	0.104818	5.59832e-12	0.415642	2.14105	0.19413	0.0335644	ENSG00000215146.4	chr10_42433668_T_C_b38	65694	120	143	0.35396	9.08e-20	0.727483	0.0698451	T	C
rs7246839:53706544:T:C	19	53706544	ENSG00000269051	CTD-2245F17.3	0	ENSG00000269001	AC092070.2	53700364	53717775	0	transcribed_unprocessed_pseudogene	T	C	0.336538	0.0280374	C	0.241758	0.0319149	1	62.9598	2.13035e-14	1418	4.66116e-07	0.747238	7.893	0.094671	2.3274e-13	0.694884	3.4568	0.201019	0.00145235	0.781731	7.14215	0.109453	4.38744e-11	-0.253353	-1.12207	0.225791	0.263272	ENSG00000269001.2	chr19_53203291_T_C_b38	6180	101	120	0.29703	0.000358626	-0.230241	0.0631504	T	C
rs7245880:53706571:C:T	19	53706571	ENSG00000269051	CTD-2245F17.3	0	ENSG00000269001	AC092070.2	53700364	53717775	0	transcribed_unprocessed_pseudogene	C	T	0.336538	0.0280374	T	0.241758	0.0319149	1	62.9598	2.13035e-14	1418	4.66116e-07	0.747238	7.893	0.094671	2.3274e-13	0.694884	3.4568	0.201019	0.00145235	0.781731	7.14215	0.109453	4.38744e-11	-0.253353	-1.12207	0.225791	0.263272	ENSG00000269001.2	chr19_53203318_C_T_b38	6207	101	120	0.29703	0.000358626	-0.230241	0.0631504	C	T
rs7567893:73082956:T:A	2	73082956	ENSG00000144036	EXOC6B	29786	ENSG00000144036	EXOC6B	72403113	73053170	29786	protein_coding	T	A	0.141414	0.0747664	A	0.440217	0.0212766	1	62.8488	2.25192e-14	1343	4.66654e-07	0.46837	8.19904	0.0571249	3.61848e-14	0.432815	4.2649	0.101483	0.000144127	0.485108	6.68277	0.0725909	4.94779e-10	-0.0504314	-0.489013	0.103129	0.625406	ENSG00000144036.15	chr2_72855827_T_A_b38	29786	80	92	0.227723	0.372336	-0.0446714	0.0499353	T	A
rs10027488	4	187107849	ENSG00000269302	AC110771.1	4064	ENSG00000109794	FAM149A	187025573	187093821	14028	protein_coding	G	A	0.359813	0	A	0.468085	0	1	63.8817	1.34359e-14	2251	4.66667e-07	0.51248	8.44881	0.0606571	7.73878e-15	0.604452	3.23818	0.186664	0.00263468	0.497219	7.30725	0.0680447	1.80522e-11	0.227066	1.52513	0.148883	0.128915	ENSG00000109794.13	chr4_186186695_A_G_b38	82276	129	162	0.40099	2.46e-31	0.675168	0.0462611	A	G
rs12137559:84985306:G:A	1	84985306	ENSG00000122432	SPATA1	0	ENSG00000122432	SPATA1	84971983	85031877	0	protein_coding	G	A	0.207547	0.00934579	A	0.186813	0.0319149	1	62.8836	2.21308e-14	1367	4.66801e-07	0.769087	8.0743	0.0952513	7.75767e-14	0.72177	4.57723	0.157687	5.71206e-05	0.793406	6.47554	0.122524	1.43918e-09	0.211505	1.04505	0.202388	0.29735	ENSG00000122432.17	chr1_84519623_G_A_b38	12967	57	60	0.148515	1.8e-07	-0.498851	0.0914485	G	A
rs1395416:84983482:C:T	1	84983482	ENSG00000122432	SPATA1	0	ENSG00000122432	SPATA1	84971983	85031877	0	protein_coding	C	T	0.207547	0.00934579	T	0.186813	0.0319149	1	62.8836	2.21308e-14	1367	4.66801e-07	0.769087	8.0743	0.0952513	7.75767e-14	0.72177	4.57723	0.157687	5.71206e-05	0.793406	6.47554	0.122524	1.43918e-09	0.211505	1.04505	0.202388	0.29735	ENSG00000122432.17	chr1_84517799_C_T_b38	11143	57	60	0.148515	1.8e-07	-0.498851	0.0914485	C	T
rs1123981:84984692:G:A	1	84984692	ENSG00000122432	SPATA1	0	ENSG00000122432	SPATA1	84971983	85031877	0	protein_coding	G	A	0.207547	0.00934579	A	0.186813	0.0319149	1	62.8836	2.21308e-14	1367	4.66801e-07	0.769087	8.0743	0.0952513	7.75767e-14	0.72177	4.57723	0.157687	5.71206e-05	0.793406	6.47554	0.122524	1.43918e-09	0.211505	1.04505	0.202388	0.29735	ENSG00000122432.17	chr1_84519009_G_A_b38	12353	57	60	0.148515	1.8e-07	-0.498851	0.0914485	G	A
rs12145405:84985745:C:T	1	84985745	ENSG00000122432	SPATA1	0	ENSG00000122432	SPATA1	84971983	85031877	0	protein_coding	C	T	0.207547	0.00934579	T	0.186813	0.0319149	1	62.8836	2.21308e-14	1367	4.66801e-07	0.769087	8.0743	0.0952513	7.75767e-14	0.72177	4.57723	0.157687	5.71206e-05	0.793406	6.47554	0.122524	1.43918e-09	0.211505	1.04505	0.202388	0.29735	ENSG00000122432.17	chr1_84520062_C_T_b38	13406	57	60	0.148515	1.8e-07	-0.498851	0.0914485	C	T
rs925740:84986039:C:T	1	84986039	ENSG00000122432	SPATA1	0	ENSG00000122432	SPATA1	84971983	85031877	0	protein_coding	C	T	0.207547	0.00934579	T	0.186813	0.0319149	1	62.8836	2.21308e-14	1367	4.66801e-07	0.769087	8.0743	0.0952513	7.75767e-14	0.72177	4.57723	0.157687	5.71206e-05	0.793406	6.47554	0.122524	1.43918e-09	0.211505	1.04505	0.202388	0.29735	ENSG00000122432.17	chr1_84520356_C_T_b38	13700	57	60	0.148515	1.8e-07	-0.498851	0.0914485	C	T
rs6997451:27669564:C:A	8	27669564	ENSG00000171320|ENSG00000168078	ESCO2|PBK	0	ENSG00000147419	CCDC25	27590833	27630170	39394	protein_coding	C	A	0.409524	0.0186916	A	0.402174	0.0212766	1	63.1115	1.97477e-14	1532	4.66811e-07	0.53992	7.96394	0.0677955	1.51625e-13	0.48082	3.31731	0.144943	0.00212754	0.554738	7.21851	0.0768493	2.91267e-11	-0.222028	-1.4077	0.157724	0.160881	ENSG00000147419.17	chr8_27812047_C_A_b38	39394	138	169	0.418317	1.84e-10	-0.30639	0.0450135	C	A
12:11276689:G:A	12	11276689	-	-	-	ENSG00000275778	AC018630.2	10998448	11324199	0	protein_coding	G	A	0.261682	0	A	0.231183	0.0106383	1	63.2667	1.82733e-14	1656	4.66922e-07	-0.673873	-7.78442	0.0865668	4.46871e-13	-0.610819	-2.61858	0.233263	0.0129613	-0.71681	-7.51064	0.0954393	5.9752e-12	0.220179	1.07108	0.205567	0.285513	-	-	-	-	-	-	-	-	-	-	-
12:11198481:AG:A	12	11198481	-	-	-	ENSG00000275778	AC018630.2	10998448	11324199	0	protein_coding	AG	A	0.261682	0	A	0.231183	0.0106383	1	63.2667	1.82733e-14	1656	4.66922e-07	-0.673873	-7.78442	0.0865668	4.46871e-13	-0.610819	-2.61858	0.233263	0.0129613	-0.71681	-7.51064	0.0954393	5.9752e-12	0.220179	1.07108	0.205567	0.285513	-	-	-	-	-	-	-	-	-	-	-
12:11319520:C:A	12	11319520	-	-	-	ENSG00000275778	AC018630.2	10998448	11324199	0	protein_coding	C	A	0.261682	0	A	0.231183	0.0106383	1	63.2667	1.82733e-14	1656	4.66922e-07	-0.673873	-7.78442	0.0865668	4.46871e-13	-0.610819	-2.61858	0.233263	0.0129613	-0.71681	-7.51064	0.0954393	5.9752e-12	0.220179	1.07108	0.205567	0.285513	-	-	-	-	-	-	-	-	-	-	-
12:11255674:C:A	12	11255674	-	-	-	ENSG00000275778	AC018630.2	10998448	11324199	0	protein_coding	C	A	0.261682	0	A	0.231183	0.0106383	1	63.2667	1.82733e-14	1656	4.66922e-07	-0.673873	-7.78442	0.0865668	4.46871e-13	-0.610819	-2.61858	0.233263	0.0129613	-0.71681	-7.51064	0.0954393	5.9752e-12	0.220179	1.07108	0.205567	0.285513	-	-	-	-	-	-	-	-	-	-	-
12:11214145:C:T	12	11214145	-	-	-	ENSG00000275778	AC018630.2	10998448	11324199	0	protein_coding	C	T	0.261682	0	T	0.231183	0.0106383	1	63.2667	1.82733e-14	1656	4.66922e-07	-0.673873	-7.78442	0.0865668	4.46871e-13	-0.610819	-2.61858	0.233263	0.0129613	-0.71681	-7.51064	0.0954393	5.9752e-12	0.220179	1.07108	0.205567	0.285513	-	-	-	-	-	-	-	-	-	-	-
12:11216855:C:T	12	11216855	-	-	-	ENSG00000275778	AC018630.2	10998448	11324199	0	protein_coding	C	T	0.261682	0	T	0.231183	0.0106383	1	63.2667	1.82733e-14	1656	4.66922e-07	-0.673873	-7.78442	0.0865668	4.46871e-13	-0.610819	-2.61858	0.233263	0.0129613	-0.71681	-7.51064	0.0954393	5.9752e-12	0.220179	1.07108	0.205567	0.285513	-	-	-	-	-	-	-	-	-	-	-
12:11308829:G:C	12	11308829	-	-	-	ENSG00000275778	AC018630.2	10998448	11324199	0	protein_coding	G	C	0.261682	0	C	0.231183	0.0106383	1	63.2667	1.82733e-14	1656	4.66922e-07	-0.673873	-7.78442	0.0865668	4.46871e-13	-0.610819	-2.61858	0.233263	0.0129613	-0.71681	-7.51064	0.0954393	5.9752e-12	0.220179	1.07108	0.205567	0.285513	-	-	-	-	-	-	-	-	-	-	-
12:11318492:C:T	12	11318492	-	-	-	ENSG00000275778	AC018630.2	10998448	11324199	0	protein_coding	C	T	0.261682	0	T	0.231183	0.0106383	1	63.2667	1.82733e-14	1656	4.66922e-07	-0.673873	-7.78442	0.0865668	4.46871e-13	-0.610819	-2.61858	0.233263	0.0129613	-0.71681	-7.51064	0.0954393	5.9752e-12	0.220179	1.07108	0.205567	0.285513	-	-	-	-	-	-	-	-	-	-	-
rs10067969:139867969:A:G	5	139867969	ENSG00000131503|ENSG00000254996	ANKHD1|ANKHD1-EIF4EBP3	0	ENSG00000213523	SRA1	139916925	139937837	48956	protein_coding	A	G	0.471963	0	G	0.255435	0.0212766	1	61.2011	5.13275e-14	590	4.6727e-07	-0.607373	-8.01808	0.0757504	1.09201e-13	-0.609555	-4.28546	0.142238	0.000135669	-0.602584	-6.54492	0.092069	1.00848e-09	-0.17397	-1.04108	0.167105	0.299183	ENSG00000213523.10	chr5_140488384_A_G_b38	-69868	138	171	0.423267	2.45e-05	0.228621	0.0526148	A	G
rs9687753	5	139873598	ENSG00000131503|ENSG00000254996	ANKHD1|ANKHD1-EIF4EBP3	0	ENSG00000213523	SRA1	139916925	139937837	43327	protein_coding	C	T	0.471963	0	T	0.255435	0.0212766	1	61.2011	5.13275e-14	590	4.6727e-07	-0.607373	-8.01808	0.0757504	1.09201e-13	-0.609555	-4.28546	0.142238	0.000135669	-0.602584	-6.54492	0.092069	1.00848e-09	-0.17397	-1.04108	0.167105	0.299183	ENSG00000213523.10	chr5_140494013_C_T_b38	-64239	138	171	0.423267	2.45e-05	0.228621	0.0526148	C	T
rs141060128:101456684:A:G	3	101456684	-	-	-	ENSG00000286699	AC084198.4	101405671	101419770	36914	lncRNA	A	G	0.317757	0	G	0.076087	0.0212766	1	62.3083	2.95064e-14	1027	4.67576e-07	0.678309	7.43694	0.0912081	3.49759e-12	0.631525	4.12735	0.15301	0.000215644	0.742331	6.72854	0.110326	3.89974e-10	0.0502881	0.261839	0.192057	0.793734	-	-	-	-	-	-	-	-	-	-	-
rs34522728:42384059:G:A	8	42384059	ENSG00000168575	SLC20A2	0	ENSG00000176209	SMIM19	42396298	42410336	12239	protein_coding	G	A	0.390625	0.102804	A	0.164835	0.0319149	0	61.786	3.83131e-14	791	4.67616e-07	-0.508798	-7.88429	0.0645331	2.45285e-13	-0.518226	-2.73617	0.189398	0.00969664	-0.51927	-7.36881	0.0704686	1.2935e-11	0.025459	0.169666	0.150053	0.865456	ENSG00000176209.11	chr8_42528919_A_G_b38	-12793	120	150	0.371287	3.01e-18	-0.459525	0.0466229	A	G
rs56180212:43960911:A:G	17	43960911	ENSG00000264589	MAPT-AS1	0	ENSG00000204650	LINC02210	43697694	43732522	228389	transcribed_unitary_pseudogene	A	G	0.219626	0	G	0.0517241	0.0744681	1	63.3386	1.76281e-14	1720	4.67842e-07	-0.958231	-7.94412	0.120621	1.70945e-13	-1.10232	-3.83763	0.28724	0.000498021	-0.946163	-6.97217	0.135706	1.08459e-10	0.124304	0.44709	0.278028	0.655327	ENSG00000204650.14	chr17_45883545_A_G_b38	263217	86	99	0.24505	7.61e-37	0.689094	0.0414549	A	G
rs55944735:43958172:A:G	17	43958172	ENSG00000264589	MAPT-AS1	0	ENSG00000204650	LINC02210	43697694	43732522	225650	transcribed_unitary_pseudogene	A	G	0.219626	0	G	0.0517241	0.0744681	1	63.3386	1.76281e-14	1720	4.67842e-07	-0.958231	-7.94412	0.120621	1.70945e-13	-1.10232	-3.83763	0.28724	0.000498021	-0.946163	-6.97217	0.135706	1.08459e-10	0.124304	0.44709	0.278028	0.655327	ENSG00000204650.14	chr17_45880806_A_G_b38	260478	86	99	0.24505	7.61e-37	0.689094	0.0414549	A	G
rs12616257:24135034:A:G	2	24135034	ENSG00000119778	ATAD2B	0	ENSG00000173960	UBXN2A	24150155	24227779	15121	protein_coding	A	G	0.205607	0	G	0.233696	0.0212766	1	62.6468	2.49122e-14	1218	4.68193e-07	0.484293	8.20184	0.0590469	3.55694e-14	0.658915	4.36907	0.150814	0.00010601	0.469412	6.59986	0.0711246	7.59977e-10	0.281107	2.10144	0.133768	0.0369416	ENSG00000173960.13	chr2_23912164_A_G_b38	-15121	67	74	0.183168	0.651805	-0.0206531	0.0456831	A	G
rs72796325:24134537:G:A	2	24134537	ENSG00000119778	ATAD2B	0	ENSG00000173960	UBXN2A	24150155	24227779	15618	protein_coding	G	A	0.205607	0	A	0.233696	0.0212766	1	62.6468	2.49122e-14	1218	4.68193e-07	0.484293	8.20184	0.0590469	3.55694e-14	0.658915	4.36907	0.150814	0.00010601	0.469412	6.59986	0.0711246	7.59977e-10	0.281107	2.10144	0.133768	0.0369416	ENSG00000173960.13	chr2_23911667_G_A_b38	-15618	67	74	0.183168	0.651805	-0.0206531	0.0456831	G	A
rs9788671:101086048:C:T	15	101086048	ENSG00000154227	CERS3	848	ENSG00000140471	LINS1	101099574	101143435	13526	protein_coding	C	T	0.378788	0.0747664	T	0.101124	0.0531915	1	63.6744	1.49034e-14	2037	4.68426e-07	-0.807714	-7.99636	0.10101	1.24584e-13	-1.00429	-4.09884	0.245018	0.000234331	-0.798116	-6.84645	0.116574	2.10481e-10	-0.110542	-0.458784	0.240945	0.646922	ENSG00000140471.16	chr15_100545843_C_T_b38	-57371	121	157	0.388614	0.109972	-0.112199	0.0698131	C	T
rs71305806:74391386:C:CT	14	74391386	-	-	-	ENSG00000259065	AC005520.4	74254058	74270003	121383	lncRNA	C	CT	0.129808	0.0280374	CT	0.010989	0.0319149	0	63.2014	1.88794e-14	1609	4.68716e-07	-1.3078	-7.81171	0.167415	3.79467e-13	-2.01463	-4.54393	0.443367	6.30832e-05	-1.24004	-6.52335	0.190092	1.12659e-09	-0.301959	-0.69528	0.434298	0.487743	-	-	-	-	-	-	-	-	-	-	-
rs11271814:74518198:ATATCAGCTCTCAATT:A	1	74518198	-	-	-	ENSG00000254685	FPGT	74663896	74699770	145698	protein_coding	ATATCAGCTCTCAATT	A	0.0700935	0	A	0.255435	0.0212766	1	62.1708	3.16065e-14	962	4.69156e-07	-0.825584	-7.66051	0.107771	9.35769e-13	-0.66579	-2.79787	0.237963	0.00830684	-0.86693	-7.37175	0.117602	1.27299e-11	0.236714	0.922975	0.256469	0.357209	-	-	-	-	-	-	-	-	-	-	-
rs35079894:64410459:T:G	7	64410459	ENSG00000270948	RP11-460N20.7	7155	ENSG00000234585	CCT6P3	64498732	64535091	88273	transcribed_unprocessed_pseudogene	T	G	0.581731	0.0280374	G	0.285714	0.0319149	1	63.0919	1.99415e-14	1527	4.69854e-07	0.719606	7.83463	0.0918494	3.30687e-13	0.678508	3.25648	0.208356	0.00250803	0.755199	7.24481	0.10424	2.52836e-11	-0.0952612	-0.462961	0.205765	0.64393	ENSG00000234585.6	chr7_64950081_T_G_b38	-88279	146	200	0.49505	1.88e-40	-0.932941	0.0518715	T	G
rs67499519:64411148:G:T	7	64411148	ENSG00000270948	RP11-460N20.7	7844	ENSG00000234585	CCT6P3	64498732	64535091	87584	transcribed_unprocessed_pseudogene	G	T	0.581731	0.0280374	T	0.285714	0.0319149	1	63.0919	1.99415e-14	1527	4.69854e-07	0.719606	7.83463	0.0918494	3.30687e-13	0.678508	3.25648	0.208356	0.00250803	0.755199	7.24481	0.10424	2.52836e-11	-0.0952612	-0.462961	0.205765	0.64393	ENSG00000234585.6	chr7_64950770_G_T_b38	-87590	145	199	0.492574	1.52e-41	-0.938451	0.0509884	G	T
rs76253444:118876213:A:G	11	118876213	ENSG00000186166	CCDC84	0	ENSG00000196655	TRAPPC4	118889473	118896164	13260	protein_coding	A	G	0.179245	0.00934579	G	0.0752688	0.0106383	1	62.4064	2.80944e-14	1089	4.72078e-07	-0.726745	-8.33203	0.087223	1.5957e-14	-0.402775	-2.18289	0.184514	0.0358399	-0.782113	-7.59219	0.103015	3.82234e-12	0.263527	1.294	0.203653	0.19726	ENSG00000196655.11	chr11_119005503_A_G_b38	-13188	54	61	0.15099	2.96e-15	0.611176	0.069999	A	G
rs4738105:71958918:A:C	8	71958918	-	RP11-326E22.1	108774	ENSG00000221947	XKR9	71581574	71702606	256312	protein_coding	C	A	0.528571	0.0186916	A	0.217391	0.0212766	1	62.5024	2.6778e-14	1143	4.7227e-07	0.607976	8.17716	0.0743505	4.13796e-14	0.742689	3.87927	0.191451	0.000442053	0.575382	6.88866	0.0835259	1.68577e-10	0.238625	1.37508	0.173535	0.170751	ENSG00000221947.7	chr8_71046683_A_C_b38	377318	144	198	0.490099	2.75e-27	-0.913577	0.069573	A	C
rs3131786:30901872:C:G	6	30901872	ENSG00000206779|ENSG00000202385|ENSG00000199466|ENSG00000223080|ENSG00000251995|ENSG00000201535|ENSG00000201678|ENSG00000222601|ENSG00000252919|ENSG00000223300|ENSG00000199472|ENSG00000207342|ENSG00000200391|ENSG00000207484|ENSG00000223271|ENSG00000199668|ENSG00000202251|ENSG00000264932|ENSG00000200127|ENSG00000238723|ENSG00000207021|ENSG00000200883|ENSG00000207092|ENSG00000206669|ENSG00000239143|ENSG00000200241|ENSG00000238604|ENSG00000199546|ENSG00000212319|ENSG00000201511|ENSG00000199530|ENSG00000200658|ENSG00000200884|ENSG00000252761|ENSG00000201680|ENSG00000201207|ENSG00000201555|ENSG00000206717|ENSG00000252891|ENSG00000201913|ENSG00000200714|ENSG00000223220|ENSG00000200544|ENSG00000200141|ENSG00000200788|ENSG00000201451	Y_RNA	1386	ENSG00000137411	VARS2	30881982	30894236	7636	protein_coding	C	G	0.378505	0	G	0.606383	0	1	63.8709	1.35084e-14	4645	4.72575e-07	0.520933	7.50698	0.0693931	2.31903e-12	0.734433	5.51656	0.133132	3.3513e-06	0.464707	5.7826	0.080363	4.49355e-08	0.0408253	0.268559	0.152016	0.788565	ENSG00000137411.16	chr6_30934095_C_G_b38	19890	131	156	0.386139	1.13e-07	-0.299408	0.0539141	C	G
rs2563253:139962167:A:G	5	139962167	ENSG00000113108	APBB3	0	ENSG00000213523	SRA1	139916925	139937837	24330	protein_coding	G	A	0.457143	0.0186916	A	0.258065	0.0106383	1	61.1771	5.19478e-14	590	4.72917e-07	-0.620825	-7.89082	0.0786769	2.35827e-13	-0.658802	-4.83516	0.136252	2.63697e-05	-0.592586	-6.14803	0.0963863	7.51109e-09	-0.230151	-1.365	0.16861	0.173894	ENSG00000213523.10	chr5_140582582_A_G_b38	24330	137	171	0.423267	4.27e-06	-0.244432	0.0513544	A	G
rs1203329:25880733:G:A	20	25880733	ENSG00000228593	CFTRP1	19402	ENSG00000125804	FAM182A	25965846	26067553	85113	lncRNA	A	G	0.409574	0.121495	G	0.104396	0.0319149	0	61.3898	4.67059e-14	658	4.74202e-07	-0.690961	-8.0553	0.0857772	8.70882e-14	-0.749326	-4.83265	0.155055	2.65698e-05	-0.654456	-6.16728	0.106117	6.82452e-09	-0.0575758	-0.331141	0.173871	0.740908	-	-	-	-	-	-	-	-	-	-	-
rs35954081:30157522:C:CA	16	30157522	-	-	-	ENSG00000183604	SMG1P5	30278874	30346695	121352	transcribed_unprocessed_pseudogene	CA	C	0.469697	0.0747664	C	0.52809	0.0531915	1	60.9502	5.81881e-14	529	4.74959e-07	-0.567393	-7.68636	0.0738181	8.02425e-13	-0.374861	-2.68722	0.139497	0.0109498	-0.625157	-7.33001	0.0852873	1.59613e-11	0.346961	2.07336	0.167342	0.0395096	-	-	-	-	-	-	-	-	-	-	-
rs3816953:213093636:C:T	1	213093636	ENSG00000162769	FLVCR1	20931	ENSG00000198468	FLVCR1-DT	213025447	213031468	62168	lncRNA	C	T	0.504673	0	T	0.192308	0.0319149	1	62.4123	2.8012e-14	1099	4.75016e-07	-0.71682	-7.62424	0.0940185	1.16046e-12	-0.863268	-5.80709	0.148658	1.38646e-06	-0.637527	-5.3563	0.119024	3.34302e-07	-0.389228	-2.04869	0.189989	0.0418894	ENSG00000198468.7	chr1_212920294_C_T_b38	62206	129	161	0.398515	6.91e-31	1.02966	0.0713465	C	T
rs9271079:32576052:G:C	6	32576052	ENSG00000196126	HLA-DRB1	18427	ENSG00000198502	HLA-DRB5	32485130	32498064	77988	protein_coding	C	G	0.217172	0.0747664	G	0.211111	0.0425532	1	63.859	1.35892e-14	5052	4.75403e-07	-0.773137	-8.17609	0.0945607	4.16517e-14	-0.835379	-5.27722	0.158299	6.93086e-06	-0.769677	-6.00083	0.128262	1.55522e-08	-0.130652	-0.659059	0.198241	0.510669	ENSG00000198502.5	chr6_32608275_G_C_b38	77988	93	103	0.25495	6.6e-14	-0.709963	0.0864815	G	C
rs72627107:74315617:T:C	14	74315617	ENSG00000140043	PTGR2	2930	ENSG00000140043	PTGR2	74318547	74353530	2930	protein_coding	C	T	0.379808	0.0280374	T	0.580645	0.0106383	1	63.1505	1.93663e-14	1593	4.76024e-07	-0.65232	-7.92175	0.0823454	1.95682e-13	-0.868249	-4.06123	0.21379	0.000261421	-0.630158	-6.83059	0.0922553	2.28759e-10	-0.0350795	-0.166982	0.21008	0.867565	ENSG00000140043.11	chr14_73848914_T_C_b38	-2930	117	146	0.361386	8.06e-13	-0.390403	0.0501844	T	C
rs9747806:16241303:G:A	17	16241303	ENSG00000108474	PIGL	0	ENSG00000166582	CENPV	16245848	16256970	4545	protein_coding	G	A	0.519048	0.0186916	A	0.35	0.0425532	1	61.7665	3.86879e-14	800	4.77563e-07	0.546269	8.1598	0.0669464	4.60222e-14	0.544285	4.40575	0.12354	9.51034e-05	0.544765	6.50814	0.0837052	1.21801e-09	0.070027	0.444444	0.157561	0.657235	ENSG00000166582.9	chr17_16337989_G_A_b38	-15510	145	195	0.482673	2.72e-22	-0.582157	0.0513693	G	A
rs11436468:158399757:A:AT	3	158399757	-	-	-	ENSG00000079257	LXN	158363611	158390437	9320	protein_coding	A	AT	0.317308	0.0280374	AT	0.528736	0.0744681	1	62.6216	2.52283e-14	1227	4.77638e-07	-0.681464	-7.70762	0.0884144	7.07032e-13	-0.498609	-2.17019	0.229753	0.0368639	-0.741558	-7.60999	0.0974454	3.46649e-12	0.38779	1.96401	0.197447	0.0510105	-	-	-	-	-	-	-	-	-	-	-
12:11336371:A:C	12	11336371	-	-	-	ENSG00000212127	TAS2R14	11090007	11324172	12199	protein_coding	A	C	0.28972	0	C	0.233696	0.0212766	1	63.011	2.0765e-14	1492	4.78043e-07	-0.625882	-7.82455	0.0799896	3.51327e-13	-0.776961	-4.09196	0.189875	0.000239071	-0.642258	-6.80197	0.0944222	2.65764e-10	0.102246	0.522153	0.195817	0.602182	-	-	-	-	-	-	-	-	-	-	-
12:11336370:C:A	12	11336370	-	-	-	ENSG00000212127	TAS2R14	11090007	11324172	12198	protein_coding	C	A	0.28972	0	A	0.233696	0.0212766	1	63.011	2.0765e-14	1492	4.78043e-07	-0.625882	-7.82455	0.0799896	3.51327e-13	-0.776961	-4.09196	0.189875	0.000239071	-0.642258	-6.80197	0.0944222	2.65764e-10	0.102246	0.522153	0.195817	0.602182	-	-	-	-	-	-	-	-	-	-	-
rs7866772:33633484:T:G	9	33633484	ENSG00000234122	TRBV22OR9-2	625	ENSG00000260947	AL356489.2	33697457	33700984	63973	lncRNA	T	G	0	0	G	0.137363	0.0319149	0	63.1035	1.98266e-14	1563	4.78161e-07	-1.39803	-8.37844	0.16686	1.19748e-14	-1.20194	-3.77108	0.318725	0.000602045	-1.57572	-6.9916	0.225373	9.78497e-11	0.354174	1.10641	0.32011	0.26997	ENSG00000260947.1	chr9_33633486_T_G_b38	-63973	5	5	0.0123762	2.59e-05	1.6049	0.370508	T	G
rs7865060:33624357:C:T	9	33624357	ENSG00000231991	ANXA2P2	0	ENSG00000260947	AL356489.2	33697457	33700984	73100	lncRNA	C	T	0	0	T	0.137363	0.0319149	0	63.1035	1.98266e-14	1563	4.78161e-07	-1.39803	-8.37844	0.16686	1.19748e-14	-1.20194	-3.77108	0.318725	0.000602045	-1.57572	-6.9916	0.225373	9.78497e-11	0.354174	1.10641	0.32011	0.26997	ENSG00000260947.1	chr9_33624359_C_T_b38	-73100	5	5	0.0123762	2.59e-05	1.6049	0.370508	C	T
rs147337249:33636155:A:T	9	33636155	ENSG00000229063	TRBV23OR9-2	1878	ENSG00000260947	AL356489.2	33697457	33700984	61302	lncRNA	A	T	0	0	T	0.137363	0.0319149	0	63.1035	1.98266e-14	1563	4.78161e-07	-1.39803	-8.37844	0.16686	1.19748e-14	-1.20194	-3.77108	0.318725	0.000602045	-1.57572	-6.9916	0.225373	9.78497e-11	0.354174	1.10641	0.32011	0.26997	ENSG00000260947.1	chr9_33636157_A_T_b38	-61302	5	5	0.0123762	2.59e-05	1.6049	0.370508	A	T
rs12610332	19	53706984	ENSG00000269051	CTD-2245F17.3	0	ENSG00000269001	AC092070.2	53700364	53717775	0	transcribed_unprocessed_pseudogene	G	A	0.34434	0.00934579	A	0.241758	0.0319149	1	62.9086	2.18559e-14	1418	4.78201e-07	0.737946	7.87429	0.0937158	2.60512e-13	0.664168	3.21179	0.20679	0.00282809	0.779596	7.2521	0.107499	2.43094e-11	-0.285845	-1.27262	0.224612	0.204734	ENSG00000269001.2	chr19_53203731_G_A_b38	6620	101	120	0.29703	0.000358626	-0.230241	0.0631504	G	A
rs3765463	20	61485211	ENSG00000101190	TCFL5	0	ENSG00000101190	TCFL5	61472357	61493174	0	protein_coding	A	G	0.350467	0	G	0.301075	0.0106383	1	62.8626	2.23642e-14	1387	4.78624e-07	-0.417258	-7.85886	0.053094	2.85867e-13	-0.280614	-2.46224	0.113967	0.0188753	-0.459867	-7.53658	0.0610181	5.1848e-12	0.169757	1.40516	0.12081	0.161632	ENSG00000101190.12	chr20_62853859_A_G_b38	-7904	87	101	0.25	2.37e-19	0.462262	0.0450413	A	G
rs68087437:61484489:C:T	20	61484489	ENSG00000101190	TCFL5	0	ENSG00000101190	TCFL5	61472357	61493174	0	protein_coding	C	T	0.350467	0	T	0.301075	0.0106383	1	62.8626	2.23642e-14	1387	4.78624e-07	-0.417258	-7.85886	0.053094	2.85867e-13	-0.280614	-2.46224	0.113967	0.0188753	-0.459867	-7.53658	0.0610181	5.1848e-12	0.169757	1.40516	0.12081	0.161632	ENSG00000101190.12	chr20_62853137_C_T_b38	-8626	86	100	0.247525	1.71e-18	0.453954	0.0456346	C	T
rs28471061:61484865:T:C	20	61484865	ENSG00000101190	TCFL5	0	ENSG00000101190	TCFL5	61472357	61493174	0	protein_coding	T	C	0.350467	0	C	0.301075	0.0106383	1	62.8626	2.23642e-14	1387	4.78624e-07	-0.417258	-7.85886	0.053094	2.85867e-13	-0.280614	-2.46224	0.113967	0.0188753	-0.459867	-7.53658	0.0610181	5.1848e-12	0.169757	1.40516	0.12081	0.161632	ENSG00000101190.12	chr20_62853513_T_C_b38	-8250	87	101	0.25	2.37e-19	0.462262	0.0450413	T	C
rs6062715:61486891:C:G	20	61486891	ENSG00000101190	TCFL5	0	ENSG00000101190	TCFL5	61472357	61493174	0	protein_coding	C	G	0.350467	0	G	0.301075	0.0106383	1	62.8626	2.23642e-14	1387	4.78624e-07	-0.417258	-7.85886	0.053094	2.85867e-13	-0.280614	-2.46224	0.113967	0.0188753	-0.459867	-7.53658	0.0610181	5.1848e-12	0.169757	1.40516	0.12081	0.161632	ENSG00000101190.12	chr20_62855539_C_G_b38	-6224	87	101	0.25	2.37e-19	0.462262	0.0450413	C	G
rs6062714:61486611:A:G	20	61486611	ENSG00000101190	TCFL5	0	ENSG00000101190	TCFL5	61472357	61493174	0	protein_coding	A	G	0.350467	0	G	0.301075	0.0106383	1	62.8626	2.23642e-14	1387	4.78624e-07	-0.417258	-7.85886	0.053094	2.85867e-13	-0.280614	-2.46224	0.113967	0.0188753	-0.459867	-7.53658	0.0610181	5.1848e-12	0.169757	1.40516	0.12081	0.161632	ENSG00000101190.12	chr20_62855259_A_G_b38	-6504	87	101	0.25	2.37e-19	0.462262	0.0450413	A	G
rs6062374:61487302:C:G	20	61487302	ENSG00000101190	TCFL5	0	ENSG00000101190	TCFL5	61472357	61493174	0	protein_coding	C	G	0.350467	0	G	0.301075	0.0106383	1	62.8626	2.23642e-14	1387	4.78624e-07	-0.417258	-7.85886	0.053094	2.85867e-13	-0.280614	-2.46224	0.113967	0.0188753	-0.459867	-7.53658	0.0610181	5.1848e-12	0.169757	1.40516	0.12081	0.161632	ENSG00000101190.12	chr20_62855950_C_G_b38	-5813	87	101	0.25	2.37e-19	0.462262	0.0450413	C	G
rs7271619:61483723:T:C	20	61483723	ENSG00000101190	TCFL5	0	ENSG00000101190	TCFL5	61472357	61493174	0	protein_coding	T	C	0.350467	0	C	0.301075	0.0106383	1	62.8626	2.23642e-14	1387	4.78624e-07	-0.417258	-7.85886	0.053094	2.85867e-13	-0.280614	-2.46224	0.113967	0.0188753	-0.459867	-7.53658	0.0610181	5.1848e-12	0.169757	1.40516	0.12081	0.161632	-	-	-	-	-	-	-	-	-	-	-
rs3765465:61485649:C:T	20	61485649	ENSG00000101190	TCFL5	0	ENSG00000101190	TCFL5	61472357	61493174	0	protein_coding	C	T	0.350467	0	T	0.301075	0.0106383	1	62.8626	2.23642e-14	1387	4.78624e-07	-0.417258	-7.85886	0.053094	2.85867e-13	-0.280614	-2.46224	0.113967	0.0188753	-0.459867	-7.53658	0.0610181	5.1848e-12	0.169757	1.40516	0.12081	0.161632	ENSG00000101190.12	chr20_62854297_C_T_b38	-7466	87	101	0.25	2.37e-19	0.462262	0.0450413	C	T
rs6062371:61478285:G:C	20	61478285	ENSG00000101190	TCFL5	0	ENSG00000101190	TCFL5	61472357	61493174	0	protein_coding	G	C	0.350467	0	C	0.301075	0.0106383	1	62.8626	2.23642e-14	1387	4.78624e-07	-0.417258	-7.85886	0.053094	2.85867e-13	-0.280614	-2.46224	0.113967	0.0188753	-0.459867	-7.53658	0.0610181	5.1848e-12	0.169757	1.40516	0.12081	0.161632	ENSG00000101190.12	chr20_62846933_G_C_b38	-14830	87	101	0.25	2.37e-19	0.462262	0.0450413	G	C
rs34566708:220175614:A:AT	2	220175614	-	-	-	ENSG00000182698	RESP18	220192129	220197899	16515	protein_coding	A	AT	0.174528	0.00934579	AT	0.449367	0.159574	0	62.1167	3.24734e-14	961	4.81523e-07	0.685495	8.22321	0.0833611	3.11965e-14	0.690779	3.0532	0.226247	0.00430656	0.688723	7.26599	0.0947872	2.25558e-11	0.113317	0.541936	0.209097	0.588507	-	-	-	-	-	-	-	-	-	-	-
rs8109717:8396316:C:G	19	8396316	ENSG00000186994	KANK3	0	ENSG00000233927	RPS28	8386042	8388224	8092	protein_coding	C	G	0.2	0.0186916	G	0.426136	0.0638298	1	62.4974	2.68444e-14	1163	4.81726e-07	0.740311	7.74865	0.0955407	5.53496e-13	0.543451	2.29741	0.236549	0.0276912	0.765562	7.56435	0.101207	4.45319e-12	-0.494385	-2.24809	0.219914	0.025738	ENSG00000233927.4	chr19_8331432_C_G_b38	9932	70	71	0.175743	0.000152847	-0.177863	0.0458653	C	G
rs12988536:113293622:G:A	2	113293622	ENSG00000114999	TTL	0	ENSG00000169629	RGPD8	113125946	113192065	101557	protein_coding	G	A	0.157143	0.0186916	A	0.0384615	0.0319149	0	62.7151	2.40759e-14	1298	4.82195e-07	1.17355	8.14183	0.144138	5.13709e-14	1.16428	3.72879	0.312241	0.000678797	1.15323	6.9865	0.165065	1.00529e-10	-0.181371	-0.544288	0.333226	0.586892	ENSG00000169629.11	chr2_112536045_G_A_b38	101557	49	51	0.126238	1.79e-14	-0.800465	0.0949552	G	A
17:43666385:C:T	17	43666385	-	-	-	ENSG00000204650	LINC02210	43697694	43732522	31309	transcribed_unitary_pseudogene	C	T	0.213592	0.0373832	T	0.0380435	0.0212766	0	63.2772	1.81778e-14	1720	4.82432e-07	-1.00442	-7.96108	0.126167	1.54278e-13	-1.16274	-3.8832	0.299429	0.000437098	-0.989209	-6.94247	0.142487	1.26912e-10	0.108729	0.380408	0.285823	0.704074	-	-	-	-	-	-	-	-	-	-	-
rs3827749:230841559:G:A	1	230841559	ENSG00000135744	AGT	0	ENSG00000135744	AGT	230838269	230849868	0	protein_coding	G	A	0.23	0.0654206	A	0.452941	0.0957447	1	63.5592	1.57871e-14	1985	4.83537e-07	0.582218	8.00994	0.0726869	1.14733e-13	0.519723	3.76046	0.138207	0.000620491	0.610818	7.0298	0.0868898	7.98877e-11	0.0239628	0.148763	0.16108	0.881901	ENSG00000135744.7	chr1_230705813_G_A_b38	-8484	71	80	0.19802	1.86e-06	-0.265954	0.0537479	G	A
15:52013541:AC:A	15	52013541	-	-	-	ENSG00000138594	TMOD3	52121825	52239492	108284	protein_coding	AC	A	0.401869	0	A	0.327957	0.0106383	1	62.302	2.95997e-14	1059	4.83671e-07	0.396525	7.2899	0.0543937	8.23399e-12	0.46163	5.2899	0.0872663	6.66939e-06	0.418418	5.85824	0.0714238	3.11854e-08	0.0549338	0.432022	0.127155	0.666223	-	-	-	-	-	-	-	-	-	-	-
rs1471071:52013544:C:T	15	52013544	ENSG00000104112	SCG3	321	ENSG00000138594	TMOD3	52121825	52239492	108281	protein_coding	C	T	0.401869	0	T	0.327957	0.0106383	1	62.302	2.95997e-14	1059	4.83671e-07	0.396525	7.2899	0.0543937	8.23399e-12	0.46163	5.2899	0.0872663	6.66939e-06	0.418418	5.85824	0.0714238	3.11854e-08	0.0549338	0.432022	0.127155	0.666223	-	-	-	-	-	-	-	-	-	-	-
rs9362239:86429263:G:C	6	86429263	ENSG00000217334	RP11-33E24.3	11826	ENSG00000203875	SNHG5	86360209	86388650	40613	lncRNA	C	G	0.331731	0.0280374	G	0.380435	0.0212766	1	62.3267	2.9237e-14	1073	4.84059e-07	0.618114	8.03971	0.0768827	9.5751e-14	0.748779	3.92441	0.190801	0.000388293	0.5888	6.85023	0.0859533	2.06339e-10	-0.0168168	-0.0857055	0.196216	0.931792	ENSG00000203875.10	chr6_85719545_G_C_b38	40809	125	159	0.393564	1.9e-26	0.599129	0.0466993	G	C
12:11172059:A:C	12	11172059	-	-	-	ENSG00000231887	PRH1	10977559	11324207	0	protein_coding	A	C	0.546729	0	C	0.326087	0.0212766	1	63.2086	1.88114e-14	1668	4.84152e-07	0.530457	8.40039	0.0631467	1.04524e-14	0.733842	4.88617	0.150188	2.26156e-05	0.467563	6.27168	0.0745515	4.04626e-09	0.128441	0.924491	0.138932	0.356422	-	-	-	-	-	-	-	-	-	-	-
rs34188608:53051194:GA:G	13	53051194	-	-	-	ENSG00000136108	CKAP2	53029564	53050763	431	protein_coding	G	GA	0.411215	0	GA	0.537234	0	1	62.0719	3.32098e-14	945	4.84244e-07	-0.486507	-7.25472	0.0670608	1.00926e-11	-0.210214	-1.27829	0.164449	0.209559	-0.558752	-7.77418	0.0718728	1.40109e-12	0.334655	2.21203	0.151289	0.0281758	-	-	-	-	-	-	-	-	-	-	-
rs3094295	3	101401995	ENSG00000114391	RPL24	0	ENSG00000244119	PDCL3P4	101431316	101432035	29321	processed_pseudogene	T	C	0.317757	0	C	0.225806	0.0106383	1	62.2354	3.06017e-14	1027	4.84933e-07	-0.622133	-8.14501	0.0763821	5.03819e-14	-0.583402	-3.56838	0.163492	0.00106566	-0.625495	-7.03577	0.0889021	7.73917e-11	0.044525	0.251236	0.177223	0.801907	ENSG00000244119.1	chr3_101683151_T_C_b38	-29321	104	127	0.314356	9.71e-28	0.625805	0.0470736	T	C
rs4819375:45539648:C:T	21	45539648	ENSG00000241945	PWP2	0	ENSG00000280071	GATD3B	45553521	45602558	13873	protein_coding	C	T	0.0981308	0	T	0.0531915	0	1	62.8889	2.20723e-14	1425	4.8532e-07	1.28171	8.22815	0.155772	3.02634e-14	1.35708	3.6997	0.366809	0.00073703	1.25156	7.01435	0.178429	8.67206e-11	-0.0244412	-0.0648208	0.377057	0.948386	-	-	-	-	-	-	-	-	-	-	-
rs4711731	6	42897712	ENSG00000137161	CNPY3	0	ENSG00000124587	PEX6	42931603	42946919	33891	protein_coding	C	T	0.372449	0.0841121	T	0.315217	0.0212766	1	62.1076	3.26213e-14	967	4.86736e-07	-0.695375	-8.67282	0.0801787	1.90828e-15	-0.770892	-4.11662	0.187263	0.000222497	-0.631174	-6.7202	0.0939219	4.07301e-10	-0.0688224	-0.365915	0.188083	0.714842	ENSG00000124587.13	chr6_42929974_C_T_b38	-49246	123	149	0.368812	5.62e-18	0.523273	0.0536364	C	T
rs9309633	2	86423401	ENSG00000273080	RP11-301O19.1	229	ENSG00000273080	AC009309.2	86422713	86423172	229	lncRNA	A	G	0.523364	0	G	0.329787	0	1	62.3876	2.83598e-14	1113	4.87039e-07	-0.667192	-7.40728	0.0900725	4.15987e-12	-0.731464	-4.19821	0.174232	0.000175295	-0.705997	-6.69049	0.105522	4.75336e-10	-0.118357	-0.575136	0.205789	0.56589	-	-	-	-	-	-	-	-	-	-	-
rs6574153:74396488:G:C	14	74396488	ENSG00000258653|ENSG00000119725|ENSG00000258891	RP5-1021I20.4|ZNF410|RP5-1021I20.5	0	ENSG00000140043	PTGR2	74318547	74353530	42958	protein_coding	C	G	0.38785	0	G	0.574468	0	1	63.1042	1.98197e-14	1593	4.87167e-07	-0.647386	-7.90322	0.0819142	2.1883e-13	-0.868249	-4.06123	0.21379	0.000261421	-0.623326	-6.8272	0.0913005	2.32861e-10	-0.0372778	-0.177402	0.210131	0.859384	ENSG00000140043.11	chr14_73929785_G_C_b38	77941	118	147	0.363861	2.19e-12	-0.38334	0.0504072	G	C
rs6574154	14	74396820	ENSG00000258653|ENSG00000119725|ENSG00000258891	RP5-1021I20.4|ZNF410|RP5-1021I20.5	0	ENSG00000140043	PTGR2	74318547	74353530	43290	protein_coding	A	C	0.38785	0	C	0.574468	0	1	63.1042	1.98197e-14	1593	4.87167e-07	-0.647386	-7.90322	0.0819142	2.1883e-13	-0.868249	-4.06123	0.21379	0.000261421	-0.623326	-6.8272	0.0913005	2.32861e-10	-0.0372778	-0.177402	0.210131	0.859384	ENSG00000140043.11	chr14_73930117_C_A_b38	78273	118	147	0.363861	2.19e-12	-0.38334	0.0504072	C	A
rs34809064:74391847:T:TATTC	14	74391847	-	-	-	ENSG00000140043	PTGR2	74318547	74353530	38317	protein_coding	TATTC	T	0.38785	0	T	0.574468	0	1	63.1042	1.98197e-14	1593	4.87167e-07	-0.647386	-7.90322	0.0819142	2.1883e-13	-0.868249	-4.06123	0.21379	0.000261421	-0.623326	-6.8272	0.0913005	2.32861e-10	-0.0372778	-0.177402	0.210131	0.859384	-	-	-	-	-	-	-	-	-	-	-
rs34942142:74393444:TG:T	14	74393444	-	-	-	ENSG00000140043	PTGR2	74318547	74353530	39914	protein_coding	T	TG	0.38785	0	TG	0.574468	0	1	63.1042	1.98197e-14	1593	4.87167e-07	-0.647386	-7.90322	0.0819142	2.1883e-13	-0.868249	-4.06123	0.21379	0.000261421	-0.623326	-6.8272	0.0913005	2.32861e-10	-0.0372778	-0.177402	0.210131	0.859384	-	-	-	-	-	-	-	-	-	-	-
rs8013123	14	74392950	ENSG00000258653|ENSG00000119725|ENSG00000258891	RP5-1021I20.4|ZNF410|RP5-1021I20.5	0	ENSG00000140043	PTGR2	74318547	74353530	39420	protein_coding	C	T	0.38785	0	T	0.574468	0	1	63.1042	1.98197e-14	1593	4.87167e-07	-0.647386	-7.90322	0.0819142	2.1883e-13	-0.868249	-4.06123	0.21379	0.000261421	-0.623326	-6.8272	0.0913005	2.32861e-10	-0.0372778	-0.177402	0.210131	0.859384	ENSG00000140043.11	chr14_73926247_T_C_b38	74403	118	147	0.363861	2.19e-12	-0.38334	0.0504072	T	C
rs778724	7	65829291	ENSG00000169902	TPST1	0	ENSG00000226824	AC006001.2	66119525	66136510	290234	lncRNA	T	C	0.341121	0	C	0.284946	0.0106383	1	61.4772	4.47096e-14	707	4.87737e-07	0.696571	8.80463	0.0791141	8.31471e-16	0.525826	3.57686	0.147007	0.00104072	0.719954	6.97734	0.103185	1.05533e-10	-0.0655209	-0.380292	0.172291	0.70416	ENSG00000226824.6	chr7_66364304_T_C_b38	-290234	116	141	0.34901	5.15e-25	-0.962542	0.0781656	T	C
rs9270910:32572180:G:C	6	32572180	ENSG00000196126	HLA-DRB1	14555	ENSG00000179344	HLA-DQB1	32627244	32636160	55064	protein_coding	C	G	0.448598	0	G	0.461538	0.0319149	1	63.8033	1.39729e-14	5530	4.88826e-07	-0.653195	-7.96678	0.0819899	1.49047e-13	-0.515907	-2.97238	0.173567	0.00531684	-0.721377	-7.41406	0.0972986	1.01167e-11	0.230647	1.22136	0.188844	0.223487	ENSG00000179344.16	chr6_32604403_G_C_b38	-63980	138	172	0.425743	6.61e-31	-0.795825	0.0551169	G	C
rs9270911:32572202:C:T	6	32572202	ENSG00000196126	HLA-DRB1	14577	ENSG00000179344	HLA-DQB1	32627244	32636160	55042	protein_coding	T	C	0.448598	0	C	0.461538	0.0319149	1	63.8033	1.39729e-14	5530	4.88826e-07	-0.653195	-7.96678	0.0819899	1.49047e-13	-0.515907	-2.97238	0.173567	0.00531684	-0.721377	-7.41406	0.0972986	1.01167e-11	0.230647	1.22136	0.188844	0.223487	ENSG00000179344.16	chr6_32604425_C_T_b38	-63958	138	172	0.425743	6.61e-31	-0.795825	0.0551169	C	T
rs2159235:150017228:T:C	7	150017228	ENSG00000106526	ACTR3C	0	ENSG00000127399	LRRC61	150020352	150035245	3124	protein_coding	T	C	0.238318	0	C	0.211957	0.0212766	1	62.3935	2.8276e-14	1123	4.89963e-07	-0.693157	-8.11799	0.0853853	5.94288e-14	-0.787504	-3.73104	0.211068	0.000674485	-0.667583	-6.96224	0.0958862	1.14312e-10	0.0381766	0.191418	0.199441	0.848406	ENSG00000127399.14	chr7_150320139_T_C_b38	-2500	91	107	0.264851	6.63e-44	0.897001	0.0464202	T	C
rs2108853:150017589:A:C	7	150017589	ENSG00000106526	ACTR3C	0	ENSG00000127399	LRRC61	150020352	150035245	2763	protein_coding	A	C	0.238318	0	C	0.211957	0.0212766	1	62.3935	2.8276e-14	1123	4.89963e-07	-0.693157	-8.11799	0.0853853	5.94288e-14	-0.787504	-3.73104	0.211068	0.000674485	-0.667583	-6.96224	0.0958862	1.14312e-10	0.0381766	0.191418	0.199441	0.848406	ENSG00000127399.14	chr7_150320500_A_C_b38	-2139	91	107	0.264851	6.63e-44	0.897001	0.0464202	A	C
rs2108854	7	150017408	ENSG00000106526	ACTR3C	0	ENSG00000127399	LRRC61	150020352	150035245	2944	protein_coding	T	C	0.238318	0	C	0.211957	0.0212766	1	62.3935	2.8276e-14	1123	4.89963e-07	-0.693157	-8.11799	0.0853853	5.94288e-14	-0.787504	-3.73104	0.211068	0.000674485	-0.667583	-6.96224	0.0958862	1.14312e-10	0.0381766	0.191418	0.199441	0.848406	ENSG00000127399.14	chr7_150320319_T_C_b38	-2320	91	107	0.264851	6.63e-44	0.897001	0.0464202	T	C
rs11983355:150016697:A:C	7	150016697	ENSG00000106526	ACTR3C	0	ENSG00000127399	LRRC61	150020352	150035245	3655	protein_coding	A	C	0.238318	0	C	0.211957	0.0212766	1	62.3935	2.8276e-14	1123	4.89963e-07	-0.693157	-8.11799	0.0853853	5.94288e-14	-0.787504	-3.73104	0.211068	0.000674485	-0.667583	-6.96224	0.0958862	1.14312e-10	0.0381766	0.191418	0.199441	0.848406	ENSG00000127399.14	chr7_150319608_A_C_b38	-3031	91	107	0.264851	6.63e-44	0.897001	0.0464202	A	C
rs73170174:150016523:T:C	7	150016523	ENSG00000106526	ACTR3C	0	ENSG00000127399	LRRC61	150020352	150035245	3829	protein_coding	T	C	0.238318	0	C	0.211957	0.0212766	1	62.3935	2.8276e-14	1123	4.89963e-07	-0.693157	-8.11799	0.0853853	5.94288e-14	-0.787504	-3.73104	0.211068	0.000674485	-0.667583	-6.96224	0.0958862	1.14312e-10	0.0381766	0.191418	0.199441	0.848406	ENSG00000127399.14	chr7_150319434_T_C_b38	-3205	91	107	0.264851	6.63e-44	0.897001	0.0464202	T	C
6:29918297:G:T	6	29918297	-	-	-	ENSG00000206503	HLA-A	29909037	29913661	4636	protein_coding	G	T	0.088785	0	T	0.0833333	0.0425532	1	63.7967	1.40192e-14	3936	4.90444e-07	1.12268	8.12851	0.138116	5.57267e-14	0.978528	3.11197	0.31444	0.00368905	1.15651	7.35611	0.157218	1.3857e-11	-0.0593291	-0.180025	0.32956	0.857328	-	-	-	-	-	-	-	-	-	-	-
6:29918292:C:T	6	29918292	-	-	-	ENSG00000206503	HLA-A	29909037	29913661	4631	protein_coding	C	T	0.088785	0	T	0.0833333	0.0425532	1	63.7967	1.40192e-14	3936	4.90444e-07	1.12268	8.12851	0.138116	5.57267e-14	0.978528	3.11197	0.31444	0.00368905	1.15651	7.35611	0.157218	1.3857e-11	-0.0593291	-0.180025	0.32956	0.857328	-	-	-	-	-	-	-	-	-	-	-
6:29918289:G:T	6	29918289	-	-	-	ENSG00000206503	HLA-A	29909037	29913661	4628	protein_coding	G	T	0.088785	0	T	0.0833333	0.0425532	1	63.7967	1.40192e-14	3936	4.90444e-07	1.12268	8.12851	0.138116	5.57267e-14	0.978528	3.11197	0.31444	0.00368905	1.15651	7.35611	0.157218	1.3857e-11	-0.0593291	-0.180025	0.32956	0.857328	-	-	-	-	-	-	-	-	-	-	-
rs1496042	1	28074526	-	-	-	ENSG00000237975	FLG-AS1	152140601	152417932	124066075	lncRNA	C	T	0.475248	0.0560748	T	0.365591	0.0106383	1	62.8569	2.24284e-14	1419	4.91073e-07	-0.627579	-8.27694	0.0758226	2.24162e-14	-0.511232	-2.88439	0.177241	0.00666856	-0.663165	-7.38493	0.0897998	1.18516e-11	-0.0127431	-0.0698883	0.182335	0.944357	ENSG00000237975.6	chr1_152187297_C_T_b38	19172	133	164	0.405941	2.56e-14	0.716934	0.0856575	C	T
rs62055955:43854340:A:G	17	43854340	ENSG00000120088|ENSG00000263715	CRHR1|RP11-105N13.4	0	ENSG00000204650	LINC02210	43697694	43732522	121818	transcribed_unitary_pseudogene	A	G	0.219626	0	G	0.0645161	0.0106383	1	63.2375	1.85416e-14	1720	4.92086e-07	-0.927975	-7.83994	0.118365	3.20313e-13	-0.894728	-3.22921	0.277073	0.00269896	-0.972354	-7.26703	0.133804	2.24302e-11	0.303844	1.14359	0.265692	0.254253	ENSG00000204650.14	chr17_45776974_A_G_b38	156646	85	98	0.242574	4.81e-37	0.692786	0.0414915	A	G
rs62055956:43854449:C:T	17	43854449	ENSG00000120088|ENSG00000263715	CRHR1|RP11-105N13.4	0	ENSG00000204650	LINC02210	43697694	43732522	121927	transcribed_unitary_pseudogene	C	T	0.219626	0	T	0.0645161	0.0106383	1	63.2375	1.85416e-14	1720	4.92086e-07	-0.927975	-7.83994	0.118365	3.20313e-13	-0.894728	-3.22921	0.277073	0.00269896	-0.972354	-7.26703	0.133804	2.24302e-11	0.303844	1.14359	0.265692	0.254253	ENSG00000204650.14	chr17_45777083_C_T_b38	156755	85	98	0.242574	4.81e-37	0.692786	0.0414915	C	T
rs62055957:43854536:C:A	17	43854536	ENSG00000120088|ENSG00000263715	CRHR1|RP11-105N13.4	0	ENSG00000204650	LINC02210	43697694	43732522	122014	transcribed_unitary_pseudogene	C	A	0.219626	0	A	0.0645161	0.0106383	1	63.2375	1.85416e-14	1720	4.92086e-07	-0.927975	-7.83994	0.118365	3.20313e-13	-0.894728	-3.22921	0.277073	0.00269896	-0.972354	-7.26703	0.133804	2.24302e-11	0.303844	1.14359	0.265692	0.254253	ENSG00000204650.14	chr17_45777170_C_A_b38	156842	85	98	0.242574	4.81e-37	0.692786	0.0414915	C	A
rs76378762:87683717:G:A	5	87683717	ENSG00000247828	TMEM161B-AS1	0	ENSG00000247828	TMEM161B-AS1	87564708	87735154	0	lncRNA	G	A	0.108491	0.00934579	A	0.048913	0.0212766	0	60.9373	5.85658e-14	545	4.925e-07	-1.11409	-7.49148	0.148715	2.54025e-12	-1.27133	-5.35696	0.237324	5.44145e-06	-1.06021	-5.67805	0.186721	7.41181e-08	-0.0199787	-0.0654652	0.305181	0.947874	ENSG00000247828.7	chr5_88387900_G_A_b38	118829	27	27	0.0668317	2.47e-08	0.680296	0.116012	G	A
rs74292386:87735044:C:T	5	87735044	ENSG00000271904	CTC-498M16.4	0	ENSG00000247828	TMEM161B-AS1	87564708	87735154	0	lncRNA	C	T	0.108491	0.00934579	T	0.048913	0.0212766	0	60.9373	5.85658e-14	545	4.925e-07	-1.11409	-7.49148	0.148715	2.54025e-12	-1.27133	-5.35696	0.237324	5.44145e-06	-1.06021	-5.67805	0.186721	7.41181e-08	-0.0199787	-0.0654652	0.305181	0.947874	ENSG00000247828.7	chr5_88439227_C_T_b38	170156	29	29	0.0717822	8.24e-08	0.650302	0.115754	C	T
rs111435372:79506920:G:A	8	79506920	ENSG00000171033	PKIA	0	ENSG00000260398	AC068700.1	79518187	79521940	11267	lncRNA	G	A	0.0841121	0	A	0.0860215	0.0106383	1	62.4955	2.68699e-14	1188	4.92548e-07	-0.87334	-6.72566	0.129852	2.01752e-10	-0.230194	-0.753655	0.305437	0.456097	-1.13249	-7.86941	0.14391	8.25749e-13	0.908646	3.0435	0.298553	0.00267515	ENSG00000260398.1	chr8_78594685_G_A_b38	-11267	32	35	0.0866337	5.45e-09	0.519532	0.084297	G	A
rs7822892	8	79511162	ENSG00000171033	PKIA	0	ENSG00000260398	AC068700.1	79518187	79521940	7025	lncRNA	C	T	0.0841121	0	T	0.0860215	0.0106383	1	62.4955	2.68699e-14	1188	4.92548e-07	-0.87334	-6.72566	0.129852	2.01752e-10	-0.230194	-0.753655	0.305437	0.456097	-1.13249	-7.86941	0.14391	8.25749e-13	0.908646	3.0435	0.298553	0.00267515	ENSG00000260398.1	chr8_78598927_C_T_b38	-7025	32	35	0.0866337	5.45e-09	0.519532	0.084297	C	T
rs113714470:79508663:C:CG	8	79508663	-	-	-	ENSG00000260398	AC068700.1	79518187	79521940	9524	lncRNA	C	CG	0.0841121	0	CG	0.0860215	0.0106383	1	62.4955	2.68699e-14	1188	4.92548e-07	-0.87334	-6.72566	0.129852	2.01752e-10	-0.230194	-0.753655	0.305437	0.456097	-1.13249	-7.86941	0.14391	8.25749e-13	0.908646	3.0435	0.298553	0.00267515	-	-	-	-	-	-	-	-	-	-	-
rs73244980:79512773:T:A	8	79512773	ENSG00000171033	PKIA	0	ENSG00000260398	AC068700.1	79518187	79521940	5414	lncRNA	T	A	0.0841121	0	A	0.0860215	0.0106383	1	62.4955	2.68699e-14	1188	4.92548e-07	-0.87334	-6.72566	0.129852	2.01752e-10	-0.230194	-0.753655	0.305437	0.456097	-1.13249	-7.86941	0.14391	8.25749e-13	0.908646	3.0435	0.298553	0.00267515	ENSG00000260398.1	chr8_78600538_T_A_b38	-5414	32	35	0.0866337	5.45e-09	0.519532	0.084297	T	A
rs73244962:79508195:G:A	8	79508195	ENSG00000171033	PKIA	0	ENSG00000260398	AC068700.1	79518187	79521940	9992	lncRNA	G	A	0.0841121	0	A	0.0860215	0.0106383	1	62.4955	2.68699e-14	1188	4.92548e-07	-0.87334	-6.72566	0.129852	2.01752e-10	-0.230194	-0.753655	0.305437	0.456097	-1.13249	-7.86941	0.14391	8.25749e-13	0.908646	3.0435	0.298553	0.00267515	ENSG00000260398.1	chr8_78595960_G_A_b38	-9992	32	35	0.0866337	5.45e-09	0.519532	0.084297	G	A
rs1012775	7	24848829	ENSG00000070882	OSBPL3	0	ENSG00000105928	GSDME	24737974	24797559	51270	protein_coding	G	A	0.363208	0.00934579	A	0.138298	0	1	63.5457	1.58934e-14	2013	4.93657e-07	0.674101	8.48234	0.0794711	6.28163e-15	0.85658	4.69267	0.182536	4.04485e-05	0.577353	6.44396	0.089596	1.69097e-09	0.117895	0.685646	0.171948	0.493786	ENSG00000105928.13	chr7_24809210_A_G_b38	51097	113	134	0.331683	1.84e-06	0.437143	0.0883058	A	G
rs2051755:24847842:A:G	7	24847842	ENSG00000070882	OSBPL3	0	ENSG00000105928	GSDME	24737974	24797559	50283	protein_coding	G	A	0.363208	0.00934579	A	0.138298	0	1	63.5457	1.58934e-14	2013	4.93657e-07	0.674101	8.48234	0.0794711	6.28163e-15	0.85658	4.69267	0.182536	4.04485e-05	0.577353	6.44396	0.089596	1.69097e-09	0.117895	0.685646	0.171948	0.493786	ENSG00000105928.13	chr7_24808223_A_G_b38	50110	113	134	0.331683	1.84e-06	0.437143	0.0883058	A	G
rs11657244:42675237:C:T	17	42675237	ENSG00000271222	RP11-1072C15.7	525	ENSG00000161692	DBF4B	42785976	42829632	110739	protein_coding	C	T	0.147059	0.046729	T	0.123656	0.0106383	1	62.2671	3.01208e-14	1064	4.94509e-07	0.67351	7.6026	0.0885895	1.3192e-12	1.1973	5.79003	0.206787	1.4602e-06	0.5678	5.36122	0.105909	3.26822e-07	0.487858	2.03176	0.240115	0.0435924	ENSG00000161692.17	chr17_44597869_C_T_b38	-110739	47	54	0.133663	2.61e-19	-0.792815	0.0773659	C	T
rs4876220:2075378:C:T	8	2075378	ENSG00000036448	MYOM2	0	ENSG00000036448	MYOM2	1993161	2113475	0	protein_coding	T	C	0.443396	0.00934579	C	0.434066	0.0319149	1	63.7774	1.41551e-14	2906	4.95199e-07	-0.711003	-8.24969	0.0861854	2.65097e-14	-0.505927	-2.56067	0.197576	0.014918	-0.729554	-7.56442	0.0964456	4.45149e-12	0.116889	0.564	0.207249	0.57343	ENSG00000036448.9	chr8_2127506_T_C_b38	82466	156	202	0.5	1.59e-11	0.575713	0.0793693	T	C
rs283480:233648742:G:A	2	233648742	ENSG00000204120	GIGYF2	0	ENSG00000182600	SNORC	233721980	233743418	73238	protein_coding	G	A	0.280952	0.0186916	A	0.244681	0	1	62.9328	2.15928e-14	1487	4.95434e-07	0.786303	8.86451	0.0887024	5.69175e-16	0.715678	3.54195	0.202058	0.00114712	0.742739	7.09841	0.104634	5.54317e-11	0.0713398	0.340444	0.209549	0.733905	ENSG00000182600.9	chr2_232784032_G_A_b38	-84982	115	136	0.336634	3.84e-19	-0.5435	0.0533568	G	A
rs12991088:233617520:G:T	2	233617520	ENSG00000204120	GIGYF2	0	ENSG00000182600	SNORC	233721980	233743418	104460	protein_coding	G	T	0.280952	0.0186916	T	0.244681	0	1	62.9328	2.15928e-14	1487	4.95434e-07	0.786303	8.86451	0.0887024	5.69175e-16	0.715678	3.54195	0.202058	0.00114712	0.742739	7.09841	0.104634	5.54317e-11	0.0713398	0.340444	0.209549	0.733905	ENSG00000182600.9	chr2_232752810_G_T_b38	-116204	115	136	0.336634	3.84e-19	-0.5435	0.0533568	G	T
rs283471	2	233656627	ENSG00000204120	GIGYF2	0	ENSG00000182600	SNORC	233721980	233743418	65353	protein_coding	G	A	0.280952	0.0186916	A	0.244681	0	1	62.9328	2.15928e-14	1487	4.95434e-07	0.786303	8.86451	0.0887024	5.69175e-16	0.715678	3.54195	0.202058	0.00114712	0.742739	7.09841	0.104634	5.54317e-11	0.0713398	0.340444	0.209549	0.733905	ENSG00000182600.9	chr2_232791917_G_A_b38	-77097	115	136	0.336634	3.84e-19	-0.5435	0.0533568	G	A
rs283479:233648754:A:G	2	233648754	ENSG00000204120	GIGYF2	0	ENSG00000182600	SNORC	233721980	233743418	73226	protein_coding	A	G	0.280952	0.0186916	G	0.244681	0	1	62.9328	2.15928e-14	1487	4.95434e-07	0.786303	8.86451	0.0887024	5.69175e-16	0.715678	3.54195	0.202058	0.00114712	0.742739	7.09841	0.104634	5.54317e-11	0.0713398	0.340444	0.209549	0.733905	ENSG00000182600.9	chr2_232784044_A_G_b38	-84970	115	136	0.336634	3.84e-19	-0.5435	0.0533568	A	G
rs57123102:233648398:TTTTG:T	2	233648398	-	-	-	ENSG00000182600	SNORC	233721980	233743418	73582	protein_coding	TTTTG	T	0.280952	0.0186916	T	0.244681	0	1	62.9328	2.15928e-14	1487	4.95434e-07	0.786303	8.86451	0.0887024	5.69175e-16	0.715678	3.54195	0.202058	0.00114712	0.742739	7.09841	0.104634	5.54317e-11	0.0713398	0.340444	0.209549	0.733905	-	-	-	-	-	-	-	-	-	-	-
rs283481:233648091:A:G	2	233648091	ENSG00000204120	GIGYF2	0	ENSG00000182600	SNORC	233721980	233743418	73889	protein_coding	A	G	0.280952	0.0186916	G	0.244681	0	1	62.9328	2.15928e-14	1487	4.95434e-07	0.786303	8.86451	0.0887024	5.69175e-16	0.715678	3.54195	0.202058	0.00114712	0.742739	7.09841	0.104634	5.54317e-11	0.0713398	0.340444	0.209549	0.733905	-	-	-	-	-	-	-	-	-	-	-
rs115024695:33643589:T:G	9	33643589	ENSG00000229063	TRBV23OR9-2	5097	ENSG00000260947	AL356489.2	33697457	33700984	53868	lncRNA	T	G	0	0.00934579	G	0.138889	0.0425532	0	63.0285	2.05845e-14	1563	4.96437e-07	-1.39961	-8.3749	0.16712	1.22403e-14	-1.20194	-3.77108	0.318725	0.000602045	-1.57693	-6.98623	0.22572	1.00674e-10	0.353895	1.10569	0.320068	0.270283	ENSG00000260947.1	chr9_33643591_T_G_b38	-53868	5	5	0.0123762	2.59e-05	1.6049	0.370508	T	G
rs74374813:44747634:G:A	4	44747634	ENSG00000163281	GNPDA2	19022	ENSG00000151806	GUF1	44680437	44702945	44689	protein_coding	G	A	0.575472	0.00934579	A	0.3	0.0425532	1	63.0166	2.0707e-14	1555	4.96836e-07	0.654568	7.95405	0.0822936	1.60982e-13	0.804424	3.80548	0.211386	0.000545889	0.628592	6.9667	0.090228	1.11645e-10	0.0592929	0.326436	0.181637	0.74446	ENSG00000151806.13	chr4_44745617_G_A_b38	67060	133	181	0.44802	0.0190183	0.145447	0.061398	G	A
rs2603221:100260660:A:C	15	100260660	ENSG00000183060	LYSMD4	0	ENSG00000183060	LYSMD4	100255902	100273766	0	protein_coding	C	A	0.239583	0.102804	A	0.617978	0.0531915	0	63.3887	1.71914e-14	1873	4.96839e-07	-0.712733	-8.07313	0.0882845	7.81295e-14	-0.539762	-2.35263	0.229429	0.024392	-0.739034	-7.60617	0.0971625	3.53989e-12	0.0583043	0.305345	0.190946	0.760443	ENSG00000183060.15	chr15_99720455_A_C_b38	-13106	116	156	0.386139	9.08e-25	-0.6346	0.0519081	A	C
rs1133883:52013171:C:T	15	52013171	ENSG00000104112	SCG3	0	ENSG00000138594	TMOD3	52121825	52239492	108654	protein_coding	C	T	0.401869	0	T	0.333333	0.0106383	1	62.247	3.04252e-14	1059	4.9716e-07	0.392889	7.17246	0.0547774	1.62097e-11	0.46163	5.2899	0.0872663	6.66939e-06	0.419153	5.85354	0.0716067	3.19033e-08	0.0626669	0.490944	0.127646	0.624042	ENSG00000138594.13	chr15_51720974_C_T_b38	-108654	131	163	0.403465	3.61e-05	-0.188372	0.044332	C	T
rs4722964	7	29991995	ENSG00000136193	SCRN1	0	ENSG00000106086	PLEKHA8	30067020	30170099	75025	protein_coding	G	A	0.240566	0.00934579	A	0.18617	0	1	62.871	2.22703e-14	1447	4.97233e-07	-0.784867	-8.43283	0.0930727	8.54622e-15	-0.844004	-3.55534	0.237391	0.00110513	-0.76793	-7.08736	0.108352	5.88006e-11	-0.113333	-0.466871	0.242749	0.641136	ENSG00000106086.18	chr7_29952379_A_G_b38	-75025	75	81	0.200495	0.00116538	-0.247828	0.0749626	A	G
rs6083977:25858431:C:G	20	25858431	ENSG00000175170	FAM182B	9570	ENSG00000125804	FAM182A	25965846	26067553	107415	lncRNA	C	G	0.409574	0.121495	G	0.0978261	0.0212766	0	61.2917	4.90536e-14	658	4.98038e-07	-0.698644	-8.09282	0.0863289	6.92922e-14	-0.759054	-4.69567	0.16165	4.00864e-05	-0.662605	-6.26437	0.105774	4.19762e-09	-0.0451315	-0.260453	0.173281	0.794801	ENSG00000125804.13	chr20_25877795_C_G_b38	-176860	126	155	0.383663	4.53e-12	0.747096	0.0999212	C	G
rs3739666	9	100971348	ENSG00000095383	TBC1D2	0	ENSG00000095383	TBC1D2	100961293	101017931	0	protein_coding	C	T	0.45283	0.00934579	T	0.288043	0.0212766	1	63.1353	1.95143e-14	1659	4.99534e-07	0.422652	8.37561	0.0504622	1.21868e-14	0.434337	4.54615	0.0955395	6.2668e-05	0.417581	6.51673	0.0640782	1.16549e-09	0.126546	1.12621	0.112365	0.26152	ENSG00000095383.19	chr9_98209066_T_C_b38	-46655	125	164	0.405941	2.46e-15	0.394557	0.0450278	T	C
17:44242536:C:T	17	44242536	-	-	-	ENSG00000238083	LRRC37A2	44588877	44633016	346341	protein_coding	C	T	0.193069	0.0560748	T	0.0274725	0.0319149	0	62.4281	2.77914e-14	1165	4.99577e-07	-1.12779	-8.06403	0.139854	8.25828e-14	-1.25944	-4.10291	0.306962	0.000231567	-1.09204	-6.75235	0.161727	3.44463e-10	0.0908995	0.303526	0.299478	0.761826	-	-	-	-	-	-	-	-	-	-	-
17:44242574:G:A	17	44242574	-	-	-	ENSG00000238083	LRRC37A2	44588877	44633016	346303	protein_coding	G	A	0.193069	0.0560748	A	0.0274725	0.0319149	0	62.4281	2.77914e-14	1165	4.99577e-07	-1.12779	-8.06403	0.139854	8.25828e-14	-1.25944	-4.10291	0.306962	0.000231567	-1.09204	-6.75235	0.161727	3.44463e-10	0.0908995	0.303526	0.299478	0.761826	-	-	-	-	-	-	-	-	-	-	-
rs4235826:86184890:G:A	6	86184890	ENSG00000135318	NT5E	0	ENSG00000203875	SNHG5	86360209	86388650	175319	lncRNA	A	G	0.311321	0.00934579	G	0.0797872	0	1	62.2633	3.01784e-14	1073	4.99645e-07	0.787573	8.02274	0.0981675	1.06151e-13	0.691033	2.87541	0.240325	0.00682336	0.815718	7.34815	0.11101	1.44678e-11	-0.0807249	-0.384368	0.21002	0.701143	ENSG00000203875.10	chr6_85475172_G_A_b38	-203564	104	126	0.311881	2.89e-20	0.560537	0.0528945	G	A
17:44243868:C:T	17	44243868	-	-	-	ENSG00000265411	RN7SL656P	44397045	44397325	153177	misc_RNA	C	T	0.209524	0.0186916	T	0.0425532	0	0	62.7388	2.37921e-14	1365	5.01109e-07	-0.825826	-7.31314	0.112924	7.19622e-12	-1.09421	-4.99586	0.219025	1.62449e-05	-0.802909	-6.14657	0.130627	7.56612e-09	-0.0430404	-0.175173	0.245702	0.861133	-	-	-	-	-	-	-	-	-	-	-
rs17576954:44181933:T:C	17	44181933	-	-	-	ENSG00000265411	RN7SL656P	44397045	44397325	215112	misc_RNA	T	C	0.209524	0.0186916	C	0.0425532	0	0	62.7388	2.37921e-14	1365	5.01109e-07	-0.825826	-7.31314	0.112924	7.19622e-12	-1.09421	-4.99586	0.219025	1.62449e-05	-0.802909	-6.14657	0.130627	7.56612e-09	-0.0430404	-0.175173	0.245702	0.861133	-	-	-	-	-	-	-	-	-	-	-
17:44243870:T:C	17	44243870	-	-	-	ENSG00000265411	RN7SL656P	44397045	44397325	153175	misc_RNA	T	C	0.209524	0.0186916	C	0.0425532	0	0	62.7388	2.37921e-14	1365	5.01109e-07	-0.825826	-7.31314	0.112924	7.19622e-12	-1.09421	-4.99586	0.219025	1.62449e-05	-0.802909	-6.14657	0.130627	7.56612e-09	-0.0430404	-0.175173	0.245702	0.861133	-	-	-	-	-	-	-	-	-	-	-
17:44243863:A:T	17	44243863	-	-	-	ENSG00000265411	RN7SL656P	44397045	44397325	153182	misc_RNA	A	T	0.209524	0.0186916	T	0.0425532	0	0	62.7388	2.37921e-14	1365	5.01109e-07	-0.825826	-7.31314	0.112924	7.19622e-12	-1.09421	-4.99586	0.219025	1.62449e-05	-0.802909	-6.14657	0.130627	7.56612e-09	-0.0430404	-0.175173	0.245702	0.861133	-	-	-	-	-	-	-	-	-	-	-
rs34221112:44284962:A:AG	17	44284962	-	-	-	ENSG00000265411	RN7SL656P	44397045	44397325	112083	misc_RNA	A	AG	0.209524	0.0186916	AG	0.0425532	0	0	62.7388	2.37921e-14	1365	5.01109e-07	-0.825826	-7.31314	0.112924	7.19622e-12	-1.09421	-4.99586	0.219025	1.62449e-05	-0.802909	-6.14657	0.130627	7.56612e-09	-0.0430404	-0.175173	0.245702	0.861133	-	-	-	-	-	-	-	-	-	-	-
rs4352802:27582825:T:C	8	27582825	ENSG00000147419	CCDC25	8010	ENSG00000147419	CCDC25	27590833	27630170	8008	protein_coding	T	C	0.382075	0.00934579	C	0.413793	0.0744681	1	62.9661	2.12368e-14	1532	5.02011e-07	0.528716	7.85425	0.0673158	2.93897e-13	0.508891	3.2451	0.156819	0.00258612	0.549553	7.24123	0.0758922	2.57755e-11	-0.197883	-1.2006	0.16482	0.231425	ENSG00000147419.17	chr8_27725308_T_C_b38	-47345	136	165	0.408416	5.87e-09	-0.277732	0.045169	T	C
rs12150875:9414172:G:T	19	9414172	ENSG00000196110	ZNF699	0	ENSG00000174652	ZNF266	9523137	9546247	108965	protein_coding	G	T	0.504854	0.0373832	T	0.115385	0.0319149	1	62.5318	2.6387e-14	1236	5.0324e-07	-0.721242	-8.03871	0.089721	9.63327e-14	-0.89052	-4.5887	0.194068	5.51994e-05	-0.671233	-6.44016	0.104226	1.72403e-09	0.0256518	0.147505	0.173905	0.882892	ENSG00000174652.17	chr19_9303496_G_T_b38	-132082	128	161	0.398515	1.6e-26	0.733581	0.0570593	G	T
rs10709678:17415598:CT:C	19	17415598	-	-	-	ENSG00000130312	MRPL34	17403418	17417652	0	protein_coding	CT	C	0.405	0.0654206	C	0.324176	0.0319149	1	62.7243	2.39659e-14	1361	5.03289e-07	-0.409781	-8.15412	0.0502544	4.76487e-14	-0.430545	-4.36012	0.0987461	0.000108851	-0.404391	-6.61163	0.0611635	7.15154e-10	-0.0864018	-0.748951	0.115364	0.454828	-	-	-	-	-	-	-	-	-	-	-
rs13124826	4	208400	ENSG00000198155	ZNF876P	0	ENSG00000250312	ZNF718	124383	196092	12308	protein_coding	A	G	0.428571	0.0186916	G	0.2	0.0957447	1	61.7306	3.93892e-14	831	5.05061e-07	0.770032	7.70752	0.0999066	7.07444e-13	1.05178	4.11023	0.255893	0.000226684	0.737208	6.69601	0.110097	4.61891e-10	0.0822747	0.360825	0.228018	0.718637	ENSG00000250312.6	chr4_214611_A_G_b38	90131	141	184	0.455446	1.52e-11	-0.516949	0.0711877	A	G
rs12649745:217222:G:T	4	217222	ENSG00000198155	ZNF876P	0	ENSG00000250312	ZNF718	124383	196092	21130	protein_coding	G	T	0.428571	0.0186916	T	0.2	0.0957447	1	61.7306	3.93892e-14	831	5.05061e-07	0.770032	7.70752	0.0999066	7.07444e-13	1.05178	4.11023	0.255893	0.000226684	0.737208	6.69601	0.110097	4.61891e-10	0.0822747	0.360825	0.228018	0.718637	ENSG00000250312.6	chr4_223433_G_T_b38	98953	141	184	0.455446	1.52e-11	-0.516949	0.0711877	G	T
rs143625699:44270153:CAGG:C	17	44270153	-	-	-	ENSG00000238083	LRRC37A2	44588877	44633016	318724	protein_coding	CAGG	C	0.147368	0.11215	C	0.0274725	0.0319149	0	62.3991	2.81975e-14	1165	5.06876e-07	-1.12606	-7.81129	0.144158	3.80407e-13	-1.39892	-4.83903	0.289092	2.60644e-05	-1.0764	-6.24363	0.1724	4.65856e-09	0.101623	0.334923	0.303422	0.738059	-	-	-	-	-	-	-	-	-	-	-
rs11712552:140957762:A:G	3	140957762	ENSG00000155893	ACPL2	0	ENSG00000155893	PXYLP1	140947568	141086595	0	protein_coding	A	G	0.154206	0	G	0.304348	0.0212766	1	62.7474	2.36902e-14	1387	5.07004e-07	-0.656714	-7.4971	0.0875957	2.45776e-12	-0.638918	-3.23678	0.197393	0.00264467	-0.697902	-7.22985	0.0965307	2.7404e-11	0.0756527	0.34416	0.219819	0.731113	ENSG00000155893.12	chr3_141238920_A_G_b38	10194	48	50	0.123762	0.00323288	0.218541	0.0731092	A	G
rs2304242:41944616:G:T	19	41944616	ENSG00000105341	ATP5SL	0	ENSG00000105341	DMAC2	41937223	41946622	0	protein_coding	G	T	0.415888	0	T	0.193548	0.0106383	1	62.2001	3.11475e-14	1057	5.08001e-07	0.558451	7.9498	0.0702472	1.65176e-13	0.667895	4.53783	0.147184	6.42409e-05	0.55402	6.45044	0.0858887	1.63595e-09	0.163183	0.955265	0.170824	0.340677	ENSG00000105341.18	chr19_41438711_G_T_b38	-2006	142	173	0.428218	1.5e-14	-0.549544	0.0649576	G	T
rs11238648:42757848:G:A	10	42757848	ENSG00000228755	PABPC1P8	17334	ENSG00000215146	BX322639.1	42827314	42863422	69466	transcribed_unprocessed_pseudogene	G	A	0.31068	0.0373832	A	0.0449438	0.0531915	0	62.0925	3.28693e-14	1006	5.10217e-07	-0.822773	-7.70472	0.106788	7.19335e-13	-0.953187	-3.86041	0.246913	0.000466596	-0.858464	-6.86948	0.124968	1.8649e-10	0.339982	1.55057	0.219263	0.122696	ENSG00000215146.4	chr10_42262400_G_A_b38	-105574	116	141	0.34901	6.75e-23	0.776136	0.0671903	G	A
rs8065584:71231116:G:A	17	71231116	ENSG00000133193|ENSG00000141219	FAM104A|C17orf80	0	ENSG00000141219	C17orf80	71228372	71245086	0	protein_coding	A	G	0.495238	0.0186916	G	0.510638	0	1	62.8724	2.22547e-14	1488	5.10964e-07	-0.595187	-7.02872	0.0846793	3.68398e-11	-0.203697	-0.887137	0.229612	0.381061	-0.712582	-7.87943	0.0904357	7.80935e-13	0.524304	2.60502	0.201267	0.00992581	ENSG00000141219.15	chr17_73234977_G_A_b38	2582	150	195	0.482673	0.0020831	0.192146	0.0614155	G	A
rs12714208:88321352:G:A	2	88321352	ENSG00000222724	RNU2-63P	5286	ENSG00000287670	AC108479.1	88316299	88320970	382	lncRNA	A	G	0.32243	0	G	0.324176	0.0319149	1	61.648	4.10498e-14	810	5.13052e-07	0.696458	7.87071	0.0884874	2.662e-13	0.6545	4.02294	0.162692	0.000292137	0.708243	6.74269	0.105039	3.62251e-10	-0.188161	-0.919378	0.204661	0.359082	-	-	-	-	-	-	-	-	-	-	-
rs139581530:32574589:A:ATG	6	32574589	-	-	-	ENSG00000198502	HLA-DRB5	32485130	32498064	76525	protein_coding	ATG	A	0.240566	0.00934579	A	0.204301	0.0106383	1	63.7056	1.46726e-14	5052	5.13302e-07	-0.750151	-8.27928	0.0906058	2.20947e-14	-0.77031	-4.78651	0.160934	3.05233e-05	-0.767775	-6.38709	0.120207	2.25836e-09	-0.0741195	-0.384109	0.192965	0.701334	-	-	-	-	-	-	-	-	-	-	-
rs2248151:29914548:C:T	6	29914548	ENSG00000206503	HLA-A	887	ENSG00000206503	HLA-A	29909037	29913661	887	protein_coding	C	T	0.209524	0.0186916	T	0.255556	0.0425532	1	63.7048	1.46783e-14	3936	5.13504e-07	0.753121	7.89355	0.0954097	2.31981e-13	0.663568	3.0048	0.220836	0.00488738	0.803822	7.39432	0.108708	1.12622e-11	-0.1474	-0.643918	0.22891	0.520418	ENSG00000206503.12	chr6_29946771_C_T_b38	5511	63	70	0.173267	3.44e-09	-0.408544	0.065336	C	T
rs496058:118580906:A:G	11	118580906	ENSG00000255422	AP002954.4	0	ENSG00000278376	AP004609.5	118661963	118663846	81057	lncRNA	A	G	0.416667	0.046729	G	0.318182	0.0638298	1	61.9629	3.50693e-14	949	5.13522e-07	0.633655	7.66663	0.082651	9.02339e-13	0.781923	3.65124	0.214152	0.00084489	0.633827	6.97362	0.0908894	1.07633e-10	0.0591552	0.28995	0.204018	0.772176	ENSG00000278376.1	chr11_118710197_A_G_b38	-81057	140	175	0.433168	2.13e-14	-0.424535	0.050535	A	G
12:124100423:A:G	12	124100423	-	-	-	ENSG00000111364	DDX55	124086624	124105490	0	protein_coding	A	G	0.378505	0	G	0.444444	0.0425532	1	62.0754	3.31514e-14	1006	5.14595e-07	0.635113	8.12587	0.0781594	5.66353e-14	0.760528	3.50766	0.216819	0.00126176	0.607758	7.05491	0.0861468	6.99008e-11	0.205401	1.04283	0.196965	0.298371	-	-	-	-	-	-	-	-	-	-	-
rs3213245:44079687:G:A	19	44079687	ENSG00000073050|ENSG00000268361|ENSG00000269583	XRCC1|L34079.2|L34079.4	0	ENSG00000073050	XRCC1	44047463	44084625	0	protein_coding	A	G	0.373832	0	G	0.38172	0.0106383	1	62.4769	2.7121e-14	1230	5.14727e-07	-0.595612	-7.37657	0.0807438	4.9762e-12	-0.794784	-5.10191	0.155782	1.1789e-05	-0.567226	-6.03718	0.0939555	1.30056e-08	-0.128351	-0.70697	0.18155	0.480465	ENSG00000073050.11	chr19_43575535_G_A_b38	-4938	130	165	0.408416	1.63e-08	-0.329627	0.0554238	G	A
rs1547134:43669000:A:T	13	43669000	ENSG00000120675	DNAJC15	0	ENSG00000120675	DNAJC15	43597339	43688349	0	protein_coding	A	T	0.327103	0	T	0.103261	0.0212766	1	62.98	2.10891e-14	1582	5.14789e-07	0.640887	7.57441	0.0846121	1.55846e-12	0.72543	5.37448	0.134977	5.15955e-06	0.615037	5.83909	0.105331	3.42152e-08	0.199385	1.09148	0.182674	0.276466	ENSG00000120675.5	chr13_43094864_A_T_b38	71661	93	110	0.272277	9.05e-34	-0.711501	0.0459506	A	T
rs112369196:43683999:AAG:A	13	43683999	-	-	-	ENSG00000120675	DNAJC15	43597339	43688349	0	protein_coding	AAG	A	0.327103	0	A	0.103261	0.0212766	1	62.98	2.10891e-14	1582	5.14789e-07	0.640887	7.57441	0.0846121	1.55846e-12	0.72543	5.37448	0.134977	5.15955e-06	0.615037	5.83909	0.105331	3.42152e-08	0.199385	1.09148	0.182674	0.276466	-	-	-	-	-	-	-	-	-	-	-
rs2470878:98667420:G:A	3	98667420	ENSG00000239462	CTD-2021J15.1	0	ENSG00000057019	DCBLD2	98514785	98620539	46881	protein_coding	A	G	0.359813	0	G	0.193548	0.0106383	1	62.6102	2.53734e-14	1315	5.14837e-07	-0.734459	-7.76227	0.0946191	5.10208e-13	-0.408331	-1.80193	0.226608	0.0801755	-0.830152	-7.70475	0.107745	2.05687e-12	0.320738	1.56492	0.204955	0.119292	ENSG00000057019.15	chr3_98948576_G_A_b38	46887	106	138	0.341584	2.17e-07	-0.272812	0.0503739	G	A
rs2470877:98667521:T:C	3	98667521	ENSG00000239462	CTD-2021J15.1	0	ENSG00000057019	DCBLD2	98514785	98620539	46982	protein_coding	C	T	0.359813	0	T	0.193548	0.0106383	1	62.6102	2.53734e-14	1315	5.14837e-07	-0.734459	-7.76227	0.0946191	5.10208e-13	-0.408331	-1.80193	0.226608	0.0801755	-0.830152	-7.70475	0.107745	2.05687e-12	0.320738	1.56492	0.204955	0.119292	ENSG00000057019.15	chr3_98948677_T_C_b38	46988	106	138	0.341584	2.17e-07	-0.272812	0.0503739	T	C
rs2814980:34579651:A:G	6	34579651	ENSG00000196821	C6orf106	0	ENSG00000124562	SNRPC	34725282	34741634	145631	protein_coding	G	A	0.447619	0.0186916	A	0.255435	0.0212766	1	61.7753	3.85174e-14	867	5.15278e-07	-0.375069	-8.05904	0.0465401	8.51306e-14	-0.399581	-3.84155	0.104016	0.000492465	-0.374553	-6.85695	0.0546239	1.99181e-10	-0.0587506	-0.534182	0.109982	0.59385	ENSG00000124562.9	chr6_34611874_A_G_b38	-145532	132	174	0.430693	1.8e-11	-0.331376	0.04583	A	G
rs56237269:30055225:C:CT	7	30055225	-	-	-	ENSG00000106086	PLEKHA8	30067020	30170099	11795	protein_coding	C	CT	0.17757	0	CT	0.21978	0.0319149	1	62.7977	2.31017e-14	1447	5.15797e-07	-0.839805	-8.59713	0.0976843	3.06766e-15	-0.709107	-2.78996	0.254164	0.00847394	-0.845438	-7.41713	0.113985	9.94897e-12	0.126394	0.536359	0.235651	0.592348	-	-	-	-	-	-	-	-	-	-	-
rs714899:120243035:G:A	4	120243035	ENSG00000145384	FABP2	0	ENSG00000283050	GTF2IP12	120326678	120375793	83643	transcribed_unprocessed_pseudogene	G	A	0.38785	0	A	0.393617	0	1	62.8359	2.26648e-14	1475	5.15833e-07	-0.449416	-7.47634	0.0601117	2.77643e-12	-0.552794	-3.84454	0.143787	0.000488274	-0.468626	-6.9322	0.0676013	1.33989e-10	0.084422	0.579954	0.145567	0.562644	ENSG00000283050.1	chr4_119321880_G_A_b38	-132758	101	120	0.29703	1.63e-15	-0.518745	0.0587461	G	A
rs9999724	4	120239944	ENSG00000145384	FABP2	0	ENSG00000283050	GTF2IP12	120326678	120375793	86734	transcribed_unprocessed_pseudogene	C	T	0.38785	0	T	0.393617	0	1	62.8359	2.26648e-14	1475	5.15833e-07	-0.449416	-7.47634	0.0601117	2.77643e-12	-0.552794	-3.84454	0.143787	0.000488274	-0.468626	-6.9322	0.0676013	1.33989e-10	0.084422	0.579954	0.145567	0.562644	ENSG00000283050.1	chr4_119318789_C_T_b38	-135849	101	120	0.29703	1.63e-15	-0.518745	0.0587461	C	T
rs4594812:68301163:A:G	5	68301163	ENSG00000249352	7SK	0	ENSG00000249335	AC093523.2	68088436	68303012	0	lncRNA	G	A	0.238095	0.0186916	A	0.462766	0	1	62.6059	2.54271e-14	1315	5.15927e-07	0.504753	7.09506	0.0711414	2.52485e-11	0.104062	0.600671	0.173242	0.55193	0.601588	7.88956	0.0762512	7.38119e-13	-0.332584	-2.18024	0.152545	0.0304888	ENSG00000249335.1	chr5_69005336_A_G_b38	43178	71	82	0.20297	0.0186874	0.190885	0.080351	A	G
rs5751776:24266954:A:C	22	24266954	ENSG00000225282	AP000350.6	2133	ENSG00000099977	DDT	24313554	24322019	46600	protein_coding	C	A	0.382075	0.00934579	A	0.576923	0.0319149	1	62.2596	3.02335e-14	1106	5.15953e-07	0.440694	8.32657	0.0529262	1.65049e-14	0.43244	3.11654	0.138757	0.00364474	0.439476	7.24892	0.0606264	2.47298e-11	0.110917	0.881667	0.125803	0.379089	-	-	-	-	-	-	-	-	-	-	-
rs62022570:50607155:T:C	15	50607155	ENSG00000104064	GABPB1	0	ENSG00000244879	GABPB1-AS1	50647156	50664399	40001	lncRNA	T	C	0.38785	0	C	0.0978261	0.0212766	1	63.0692	2.017e-14	1660	5.1663e-07	-0.72338	-8.23126	0.0878821	2.96913e-14	-0.86799	-3.70682	0.234161	0.000722347	-0.708351	-7.02344	0.100855	8.26358e-11	0.0144945	0.0717965	0.201883	0.942841	ENSG00000244879.6	chr15_50314958_T_C_b38	-40451	122	154	0.381188	7.5e-54	0.714507	0.0305247	T	C
rs62022569:50606608:C:T	15	50606608	ENSG00000104064	GABPB1	0	ENSG00000244879	GABPB1-AS1	50647156	50664399	40548	lncRNA	C	T	0.38785	0	T	0.0978261	0.0212766	1	63.0692	2.017e-14	1660	5.1663e-07	-0.72338	-8.23126	0.0878821	2.96913e-14	-0.86799	-3.70682	0.234161	0.000722347	-0.708351	-7.02344	0.100855	8.26358e-11	0.0144945	0.0717965	0.201883	0.942841	ENSG00000244879.6	chr15_50314411_C_T_b38	-40998	122	154	0.381188	7.5e-54	0.714507	0.0305247	C	T
rs8034849:50616395:C:A	15	50616395	ENSG00000104064	GABPB1	0	ENSG00000244879	GABPB1-AS1	50647156	50664399	30761	lncRNA	C	A	0.38785	0	A	0.0978261	0.0212766	1	63.0692	2.017e-14	1660	5.1663e-07	-0.72338	-8.23126	0.0878821	2.96913e-14	-0.86799	-3.70682	0.234161	0.000722347	-0.708351	-7.02344	0.100855	8.26358e-11	0.0144945	0.0717965	0.201883	0.942841	ENSG00000244879.6	chr15_50324198_C_A_b38	-31211	122	154	0.381188	7.5e-54	0.714507	0.0305247	C	A
rs112741842:50620044:C:T	15	50620044	ENSG00000104064	GABPB1	0	ENSG00000244879	GABPB1-AS1	50647156	50664399	27112	lncRNA	C	T	0.38785	0	T	0.0978261	0.0212766	1	63.0692	2.017e-14	1660	5.1663e-07	-0.72338	-8.23126	0.0878821	2.96913e-14	-0.86799	-3.70682	0.234161	0.000722347	-0.708351	-7.02344	0.100855	8.26358e-11	0.0144945	0.0717965	0.201883	0.942841	ENSG00000244879.6	chr15_50327847_C_T_b38	-27562	122	154	0.381188	7.5e-54	0.714507	0.0305247	C	T
rs11857071:50609215:T:C	15	50609215	ENSG00000104064	GABPB1	0	ENSG00000244879	GABPB1-AS1	50647156	50664399	37941	lncRNA	T	C	0.38785	0	C	0.0978261	0.0212766	1	63.0692	2.017e-14	1660	5.1663e-07	-0.72338	-8.23126	0.0878821	2.96913e-14	-0.86799	-3.70682	0.234161	0.000722347	-0.708351	-7.02344	0.100855	8.26358e-11	0.0144945	0.0717965	0.201883	0.942841	ENSG00000244879.6	chr15_50317018_T_C_b38	-38391	122	154	0.381188	7.5e-54	0.714507	0.0305247	T	C
rs1739647:37039875:G:A	20	37039875	ENSG00000224635	RP4-564F22.5	0	ENSG00000200354	SNORA71D	37062508	37062641	22633	snoRNA	A	G	0.182243	0	G	0.340659	0.0319149	1	62.2591	3.02426e-14	1111	5.18441e-07	0.640019	8.19827	0.0780676	3.63574e-14	0.658576	3.86296	0.170485	0.000463194	0.604937	6.88016	0.0879248	1.76299e-10	0.0556569	0.298649	0.186362	0.76554	-	-	-	-	-	-	-	-	-	-	-
rs11083832:46970739:C:T	19	46970739	ENSG00000182013	PNMAL1	0	ENSG00000182013	PNMA8A	46969748	46974820	0	protein_coding	T	C	0.214953	0	C	0.316667	0.0425532	1	62.5559	2.60709e-14	1292	5.19738e-07	-0.362344	-8.18831	0.0442514	3.86473e-14	-0.385521	-3.57882	0.107723	0.00103504	-0.371366	-7.05322	0.052652	7.05304e-11	-0.0055228	-0.0510055	0.108278	0.959376	ENSG00000182013.17	chr19_46467482_C_T_b38	-4081	95	108	0.267327	7.37e-21	-0.244204	0.0225838	C	T
rs28383200:32574540:A:G	6	32574540	ENSG00000196126	HLA-DRB1	16915	ENSG00000198502	HLA-DRB5	32485130	32498064	76476	protein_coding	G	A	0.240566	0.00934579	A	0.201087	0.0212766	1	63.6765	1.48877e-14	5052	5.20829e-07	-0.752536	-8.29213	0.090753	2.0413e-14	-0.773867	-4.78347	0.161779	3.08036e-05	-0.767775	-6.38709	0.120207	2.25836e-09	-0.0777429	-0.401771	0.193501	0.688312	ENSG00000198502.5	chr6_32606763_A_G_b38	76476	93	103	0.25495	6.6e-14	-0.709963	0.0864815	A	G
rs2737055:29926975:T:C	21	29926975	ENSG00000232855	AF131217.1	0	ENSG00000232855	AF165147.1	29701057	30047170	0	lncRNA	C	T	0.242991	0	T	0.293478	0.0212766	1	63.1706	1.91724e-14	1764	5.21845e-07	-0.65889	-7.67198	0.0858826	8.74075e-13	-0.732446	-3.89051	0.188265	0.000428016	-0.682023	-6.93069	0.0984062	1.35062e-10	-0.0727213	-0.361405	0.201218	0.718205	ENSG00000232855.6	chr21_28554653_T_C_b38	-120195	95	113	0.279703	1.43e-07	-0.459287	0.0834539	T	C
rs4743372:98630743:T:C	9	98630743	ENSG00000175611	LINC00476	0	ENSG00000175611	LINC00476	98521513	98638331	0	lncRNA	T	C	0.163551	0	C	0.244565	0.0212766	1	62.8669	2.2316e-14	1517	5.22359e-07	-0.849337	-7.70818	0.110186	7.04661e-13	-1.11847	-4.64371	0.240857	4.68333e-05	-0.810845	-6.42674	0.126167	1.84608e-09	-0.198461	-0.769699	0.257843	0.44245	ENSG00000175611.11	chr9_95868461_T_C_b38	-7239	60	66	0.163366	4.24e-05	0.482782	0.114697	T	C
rs6754769:201749852:G:C	2	201749852	ENSG00000240344	PPIL3	0	ENSG00000240344	PPIL3	201735630	201754026	0	protein_coding	G	C	0.168224	0	C	0.365591	0.0106383	1	62.3259	2.9248e-14	1158	5.22601e-07	0.703464	8.0597	0.0872817	8.4786e-14	0.880963	3.77796	0.233185	0.000590377	0.691119	6.93202	0.0996995	1.34117e-10	0.223641	0.994739	0.224823	0.321149	ENSG00000240344.8	chr2_200885129_G_C_b38	-4174	72	79	0.195545	5.49e-25	-1.03511	0.084128	G	C
rs5761424	22	21293201	ENSG00000099942	CRKL	0	ENSG00000099942	CRKL	21271695	21308035	0	protein_coding	G	A	0.228972	0	A	0.367021	0	1	61.7954	3.81338e-14	890	5.2368e-07	-0.526773	-8.69492	0.060584	1.66076e-15	-0.278184	-1.88878	0.147283	0.0672312	-0.57574	-7.63072	0.0754503	3.09305e-12	0.0588271	0.408201	0.144113	0.683593	ENSG00000099942.12	chr22_20938913_A_G_b38	21487	76	86	0.212871	0.2573	-0.0547327	0.0481461	A	G
rs7799276:72282293:G:C	7	72282293	ENSG00000254184	TYW1B	0	ENSG00000277149	TYW1B	72023729	72298779	0	protein_coding	G	C	0.298969	0.0934579	C	0.409091	0.0638298	1	61.6601	4.0802e-14	832	5.23807e-07	-0.649566	-7.69169	0.0844505	7.77407e-13	-0.306339	-1.53942	0.198997	0.132696	-0.739008	-7.70002	0.0959749	2.11132e-12	0.319802	1.71765	0.186186	0.0875163	ENSG00000277149.4	chr7_72811714_C_G_b38	-16484	100	118	0.292079	9.2e-25	-0.953644	0.0780179	C	G
16:72108348:G:<CN2>:72118125	16	72108348	-	-	-	ENSG00000140830	TXNL4B	72078188	72128330	0	protein_coding	G	<CN2>	0	0	<CN2>	0.177778	0.0425532	0	62.2366	3.05838e-14	1110	5.23819e-07	-1.20614	-8.3379	0.144657	1.53888e-14	-1.68622	-3.34473	0.504142	0.00197467	-1.07877	-7.14489	0.150985	4.3237e-11	-0.241483	-0.568196	0.425	0.570584	-	-	-	-	-	-	-	-	-	-	-
rs10758224:33739343:A:G	9	33739343	ENSG00000233776	RP11-384P7.6	929	ENSG00000010438	PRSS3	33750464	33799229	11121	protein_coding	A	G	0.231132	0.00934579	G	0.274194	0.0106383	1	62.8383	2.26384e-14	1500	5.23966e-07	0.642357	7.76146	0.0827624	5.12698e-13	0.593853	2.85672	0.207879	0.00715637	0.697146	7.39442	0.09428	1.12563e-11	-0.11513	-0.572385	0.201142	0.567749	ENSG00000010438.16	chr9_33739345_A_G_b38	-11121	80	93	0.230198	2.83e-13	-0.637831	0.0801263	A	G
rs2380850:33737202:A:T	9	33737202	ENSG00000233776	RP11-384P7.6	0	ENSG00000010438	PRSS3	33750464	33799229	13262	protein_coding	A	T	0.231132	0.00934579	T	0.274194	0.0106383	1	62.8383	2.26384e-14	1500	5.23966e-07	0.642357	7.76146	0.0827624	5.12698e-13	0.593853	2.85672	0.207879	0.00715637	0.697146	7.39442	0.09428	1.12563e-11	-0.11513	-0.572385	0.201142	0.567749	ENSG00000010438.16	chr9_33737204_A_T_b38	-13262	80	93	0.230198	2.83e-13	-0.637831	0.0801263	A	T
rs4658158:90849539:C:T	1	90849539	-	RP5-827O9.1	126928	ENSG00000287372	AL627316.1	90853750	90885953	4211	lncRNA	T	C	0.2	0.0186916	C	0.456522	0.0212766	1	62.5835	2.57139e-14	1323	5.24921e-07	-0.547139	-8.53025	0.064141	4.65992e-15	-0.565395	-3.58255	0.157819	0.00102434	-0.518036	-7.05329	0.0734461	7.05061e-11	-0.0568848	-0.382894	0.148565	0.702233	-	-	-	-	-	-	-	-	-	-	-
12:11327748:ACT:A	12	11327748	-	-	-	ENSG00000275778	AC018630.2	10998448	11324199	3549	protein_coding	ACT	A	0.261682	0	A	0.223404	0	1	63.0304	2.05651e-14	1656	5.25481e-07	-0.68345	-7.79704	0.0876551	4.14341e-13	-0.610819	-2.61858	0.233263	0.0129613	-0.725273	-7.49489	0.096769	6.51211e-12	0.223769	1.08779	0.20571	0.278088	-	-	-	-	-	-	-	-	-	-	-
12:11326842:C:T	12	11326842	-	-	-	ENSG00000275778	AC018630.2	10998448	11324199	2643	protein_coding	C	T	0.261682	0	T	0.223404	0	1	63.0304	2.05651e-14	1656	5.25481e-07	-0.68345	-7.79704	0.0876551	4.14341e-13	-0.610819	-2.61858	0.233263	0.0129613	-0.725273	-7.49489	0.096769	6.51211e-12	0.223769	1.08779	0.20571	0.278088	-	-	-	-	-	-	-	-	-	-	-
rs17046004:24144873:A:G	2	24144873	ENSG00000119778	ATAD2B	0	ENSG00000173960	UBXN2A	24150155	24227779	5282	protein_coding	A	G	0.205607	0	G	0.236559	0.0106383	1	62.4147	2.7978e-14	1218	5.25811e-07	0.483509	8.207	0.0589143	3.44611e-14	0.658915	4.36907	0.150814	0.00010601	0.467512	6.58225	0.0710262	8.3222e-10	0.280489	2.09652	0.133788	0.0373814	ENSG00000173960.13	chr2_23922003_A_G_b38	-5282	67	74	0.183168	0.651805	-0.0206531	0.0456831	A	G
rs72796332:24142060:G:A	2	24142060	ENSG00000119778	ATAD2B	0	ENSG00000173960	UBXN2A	24150155	24227779	8095	protein_coding	G	A	0.205607	0	A	0.236559	0.0106383	1	62.4147	2.7978e-14	1218	5.25811e-07	0.483509	8.207	0.0589143	3.44611e-14	0.658915	4.36907	0.150814	0.00010601	0.467512	6.58225	0.0710262	8.3222e-10	0.280489	2.09652	0.133788	0.0373814	-	-	-	-	-	-	-	-	-	-	-
rs7036196:123479457:A:G	9	123479457	ENSG00000106780	MEGF9	2709	ENSG00000226752	CUTALP	123587106	123616663	107649	transcribed_unitary_pseudogene	G	A	0.309524	0.0186916	A	0.559783	0.0212766	1	61.7328	3.93448e-14	869	5.27562e-07	-0.734668	-8.53109	0.0861166	4.63571e-15	-0.766897	-3.97998	0.192689	0.000330808	-0.687956	-6.77441	0.101552	3.06984e-10	-0.0324611	-0.168597	0.192537	0.866296	ENSG00000226752.9	chr9_120717179_A_G_b38	-107649	105	127	0.314356	3.46e-16	-0.780625	0.0859157	A	G
rs2417487:106887581:A:G	9	106887581	ENSG00000136824	SMC2	0	ENSG00000136824	SMC2	106856541	106903700	0	protein_coding	G	A	0.443396	0.00934579	A	0.345745	0	1	62.9687	2.12089e-14	1613	5.27858e-07	-0.564177	-7.87189	0.0716699	2.64309e-13	-0.48478	-2.87393	0.168682	0.0068493	-0.563738	-7.39657	0.0762161	1.11254e-11	0.073097	0.392907	0.186042	0.694836	ENSG00000136824.18	chr9_104125300_A_G_b38	31040	144	185	0.457921	1.24e-19	-0.45736	0.04412	A	G
rs56232368:21137711:A:G	19	21137711	ENSG00000105750	ZNF85	4208	ENSG00000105750	ZNF85	21106028	21133503	4208	protein_coding	A	G	0.0931373	0.046729	G	0.12766	0	1	63.5511	1.58507e-14	2159	5.28041e-07	-1.11845	-8.16055	0.137056	4.5812e-14	-1.09362	-4.18369	0.2614	0.000182908	-1.16915	-6.78586	0.172292	2.89149e-10	-0.189522	-0.607123	0.312164	0.544505	ENSG00000105750.14	chr19_20954905_A_G_b38	31683	49	51	0.126238	3.11e-11	0.749229	0.105047	A	G
rs114187734:33645233:C:A	9	33645233	ENSG00000215206	TRBV24OR9-2	3812	ENSG00000260947	AL356489.2	33697457	33700984	52224	lncRNA	C	A	0	0	A	0.138889	0.0425532	0	62.8978	2.19743e-14	1563	5.29956e-07	-1.39876	-8.3671	0.167174	1.2846e-14	-1.20194	-3.77108	0.318725	0.000602045	-1.57606	-6.97687	0.225897	1.05792e-10	0.352385	1.10052	0.320199	0.27252	ENSG00000260947.1	chr9_33645235_C_A_b38	-52224	5	5	0.0123762	2.59e-05	1.6049	0.370508	C	A
rs138098:44251675:GC:G	22	44251675	-	-	-	ENSG00000130540	SULT4A1	44220389	44258393	0	protein_coding	GC	G	0.214953	0	G	0.335106	0	1	63.2681	1.82603e-14	1881	5.29983e-07	-0.299528	-8.05017	0.0372077	8.98526e-14	-0.0406836	-0.564003	0.0721336	0.576349	-0.338535	-7.9341	0.0426683	5.75796e-13	0.295991	3.35839	0.0881347	0.000949957	-	-	-	-	-	-	-	-	-	-	-
rs71313367:44249855:A:AG	22	44249855	-	-	-	ENSG00000130540	SULT4A1	44220389	44258393	0	protein_coding	A	AG	0.214953	0	AG	0.335106	0	1	63.2681	1.82603e-14	1881	5.29983e-07	-0.299528	-8.05017	0.0372077	8.98526e-14	-0.0406836	-0.564003	0.0721336	0.576349	-0.338535	-7.9341	0.0426683	5.75796e-13	0.295991	3.35839	0.0881347	0.000949957	-	-	-	-	-	-	-	-	-	-	-
rs138088	22	44245271	ENSG00000130540	SULT4A1	0	ENSG00000130540	SULT4A1	44220389	44258393	0	protein_coding	G	A	0.214953	0	A	0.335106	0	1	63.2681	1.82603e-14	1881	5.29983e-07	-0.299528	-8.05017	0.0372077	8.98526e-14	-0.0406836	-0.564003	0.0721336	0.576349	-0.338535	-7.9341	0.0426683	5.75796e-13	0.295991	3.35839	0.0881347	0.000949957	ENSG00000130540.13	chr22_43849391_G_A_b38	-13112	86	100	0.247525	3.12e-11	0.195664	0.0274364	G	A
rs138091	22	44246740	ENSG00000130540	SULT4A1	0	ENSG00000130540	SULT4A1	44220389	44258393	0	protein_coding	C	T	0.214953	0	T	0.335106	0	1	63.2681	1.82603e-14	1881	5.29983e-07	-0.299528	-8.05017	0.0372077	8.98526e-14	-0.0406836	-0.564003	0.0721336	0.576349	-0.338535	-7.9341	0.0426683	5.75796e-13	0.295991	3.35839	0.0881347	0.000949957	ENSG00000130540.13	chr22_43850860_C_T_b38	-11643	86	100	0.247525	3.12e-11	0.195664	0.0274364	C	T
rs470090	22	44249269	ENSG00000130540	SULT4A1	0	ENSG00000130540	SULT4A1	44220389	44258393	0	protein_coding	G	A	0.214953	0	A	0.335106	0	1	63.2681	1.82603e-14	1881	5.29983e-07	-0.299528	-8.05017	0.0372077	8.98526e-14	-0.0406836	-0.564003	0.0721336	0.576349	-0.338535	-7.9341	0.0426683	5.75796e-13	0.295991	3.35839	0.0881347	0.000949957	ENSG00000130540.13	chr22_43853389_G_A_b38	-9114	86	100	0.247525	3.12e-11	0.195664	0.0274364	G	A
rs138092:44247780:A:C	22	44247780	ENSG00000130540	SULT4A1	0	ENSG00000130540	SULT4A1	44220389	44258393	0	protein_coding	A	C	0.214953	0	C	0.335106	0	1	63.2681	1.82603e-14	1881	5.29983e-07	-0.299528	-8.05017	0.0372077	8.98526e-14	-0.0406836	-0.564003	0.0721336	0.576349	-0.338535	-7.9341	0.0426683	5.75796e-13	0.295991	3.35839	0.0881347	0.000949957	ENSG00000130540.13	chr22_43851900_A_C_b38	-10603	86	100	0.247525	3.12e-11	0.195664	0.0274364	A	C
rs470089	22	44248504	ENSG00000130540	SULT4A1	0	ENSG00000130540	SULT4A1	44220389	44258393	0	protein_coding	G	A	0.214953	0	A	0.335106	0	1	63.2681	1.82603e-14	1881	5.29983e-07	-0.299528	-8.05017	0.0372077	8.98526e-14	-0.0406836	-0.564003	0.0721336	0.576349	-0.338535	-7.9341	0.0426683	5.75796e-13	0.295991	3.35839	0.0881347	0.000949957	ENSG00000130540.13	chr22_43852624_G_A_b38	-9879	86	100	0.247525	3.12e-11	0.195664	0.0274364	G	A
rs2269603:44246757:C:A	22	44246757	ENSG00000130540	SULT4A1	0	ENSG00000130540	SULT4A1	44220389	44258393	0	protein_coding	C	A	0.214953	0	A	0.335106	0	1	63.2681	1.82603e-14	1881	5.29983e-07	-0.299528	-8.05017	0.0372077	8.98526e-14	-0.0406836	-0.564003	0.0721336	0.576349	-0.338535	-7.9341	0.0426683	5.75796e-13	0.295991	3.35839	0.0881347	0.000949957	ENSG00000130540.13	chr22_43850877_C_A_b38	-11626	86	100	0.247525	3.12e-11	0.195664	0.0274364	C	A
rs138089	22	44246132	ENSG00000130540	SULT4A1	0	ENSG00000130540	SULT4A1	44220389	44258393	0	protein_coding	C	T	0.214953	0	T	0.335106	0	1	63.2681	1.82603e-14	1881	5.29983e-07	-0.299528	-8.05017	0.0372077	8.98526e-14	-0.0406836	-0.564003	0.0721336	0.576349	-0.338535	-7.9341	0.0426683	5.75796e-13	0.295991	3.35839	0.0881347	0.000949957	ENSG00000130540.13	chr22_43850252_C_T_b38	-12251	86	100	0.247525	3.12e-11	0.195664	0.0274364	C	T
rs138093:44248627:G:C	22	44248627	ENSG00000130540	SULT4A1	0	ENSG00000130540	SULT4A1	44220389	44258393	0	protein_coding	G	C	0.214953	0	C	0.335106	0	1	63.2681	1.82603e-14	1881	5.29983e-07	-0.299528	-8.05017	0.0372077	8.98526e-14	-0.0406836	-0.564003	0.0721336	0.576349	-0.338535	-7.9341	0.0426683	5.75796e-13	0.295991	3.35839	0.0881347	0.000949957	ENSG00000130540.13	chr22_43852747_G_C_b38	-9756	86	100	0.247525	3.12e-11	0.195664	0.0274364	G	C
12:10642293:G:T	12	10642293	-	-	-	ENSG00000205809	KLRC2	10579453	10594899	47394	protein_coding	G	T	0.140187	0	T	0.0604396	0.0319149	1	63.0915	1.99455e-14	1724	5.30576e-07	-1.12136	-8.17593	0.137154	4.16939e-14	-0.92286	-3.07735	0.299888	0.00404185	-1.1623	-7.32267	0.158726	1.6608e-11	0.467852	1.49687	0.312554	0.136114	-	-	-	-	-	-	-	-	-	-	-
rs2270616	1	247267668	ENSG00000188295	ZNF669	0	ENSG00000188295	ZNF669	247263264	247267674	0	protein_coding	G	T	0.382353	0.046729	T	0.316667	0.0425532	1	63.2747	1.81999e-14	1893	5.31602e-07	-0.714689	-8.38734	0.0852104	1.13328e-14	-0.426979	-1.78946	0.238608	0.0821976	-0.739559	-7.75065	0.095419	1.59601e-12	0.124005	0.603679	0.205415	0.546788	ENSG00000188295.14	chr1_247104366_G_T_b38	-6	135	170	0.420792	7.4e-06	0.342854	0.0740218	G	T
rs8043311:99789742:G:C	15	99789742	ENSG00000103852	TTC23	0	ENSG00000103852	TTC23	99676528	99791428	0	protein_coding	G	C	0.442308	0.0280374	C	0.411111	0.0425532	1	63.0556	2.03075e-14	1697	5.31745e-07	0.558569	7.93706	0.0703748	1.78401e-13	0.737062	3.92601	0.187738	0.000386503	0.534263	6.90232	0.0774034	1.56875e-10	-0.0371075	-0.21064	0.176166	0.833398	ENSG00000103852.12	chr15_99249537_G_C_b38	-1686	135	170	0.420792	1.88e-15	-0.368518	0.0418457	G	C
rs17547116	7	30165896	ENSG00000106086	PLEKHA8	0	ENSG00000106086	PLEKHA8	30067020	30170099	0	protein_coding	T	C	0.14486	0	C	0.203297	0.0319149	1	62.7361	2.3825e-14	1447	5.31946e-07	-0.894662	-8.62594	0.103718	2.56113e-15	-0.855438	-3.59771	0.237773	0.000981816	-0.885483	-7.05639	0.125487	6.93524e-11	0.0407445	0.17174	0.237246	0.863828	ENSG00000106086.18	chr7_30126280_T_C_b38	98876	56	58	0.143564	0.0150363	0.216969	0.0882812	T	C
rs6903	19	17417565	ENSG00000127220|ENSG00000130312	ABHD8|MRPL34	0	ENSG00000130312	MRPL34	17403418	17417652	0	protein_coding	C	T	0.405	0.0654206	T	0.320652	0.0212766	1	62.6116	2.53546e-14	1361	5.32452e-07	-0.408833	-8.14548	0.0501914	5.02363e-14	-0.430545	-4.36012	0.0987461	0.000108851	-0.404076	-6.60311	0.0611948	7.47336e-10	-0.0862697	-0.747336	0.115436	0.4558	ENSG00000130312.6	chr19_17306756_C_T_b38	13924	131	169	0.418317	1.06e-24	0.440403	0.0360935	C	T
rs3134998:32636757:T:C	6	32636757	ENSG00000179344	HLA-DQB1	597	ENSG00000179344	HLA-DQB1	32627244	32636160	597	protein_coding	C	T	0.35514	0	T	0.434066	0.0319149	1	63.632	1.52228e-14	5530	5.32551e-07	-0.686797	-8.00608	0.0857844	1.17449e-13	-0.500633	-2.6705	0.187468	0.0114114	-0.767084	-7.51667	0.102051	5.78125e-12	0.3345	1.77614	0.18833	0.077336	ENSG00000179344.16	chr6_32668980_T_C_b38	597	117	141	0.34901	1.34e-28	-0.814996	0.0599066	T	C
rs8040986:52027537:G:T	15	52027537	ENSG00000140280	LYSMD2	0	ENSG00000138594	TMOD3	52121825	52239492	94288	protein_coding	G	T	0.401869	0	T	0.365591	0.0106383	1	62.1081	3.26136e-14	1059	5.32918e-07	0.390778	7.06022	0.0553492	3.07967e-11	0.459605	5.30649	0.0866118	6.34199e-06	0.41812	5.8266	0.0717605	3.63459e-08	0.0564626	0.442571	0.127579	0.658587	ENSG00000138594.13	chr15_51735340_G_T_b38	-94288	130	160	0.39604	5.19e-05	-0.186033	0.044743	G	T
rs7459839:144397172:C:T	8	144397172	ENSG00000184428|ENSG00000263660	TOP1MT|AC087793.1	0	ENSG00000253716	MINCR	144362331	144363860	33312	lncRNA	C	T	0.490291	0.0373832	T	0.263441	0.0106383	1	62.9685	2.12112e-14	1629	5.33152e-07	0.512626	7.97906	0.0642464	1.38359e-13	0.658085	3.92054	0.167856	0.000392642	0.500403	6.89912	0.0725314	1.5954e-10	0.138708	0.91442	0.151689	0.361674	ENSG00000253716.5	chr8_143315002_C_T_b38	33312	157	199	0.492574	1.85e-20	-0.639225	0.059921	C	T
rs113011049:33662181:TCTGTAGCCCCAA:T	9	33662181	-	-	-	ENSG00000010438	PRSS3	33750464	33799229	88283	protein_coding	TCTGTAGCCCCAA	T	0.214286	0.0186916	T	0.265957	0	1	62.8005	2.30702e-14	1500	5.3396e-07	0.641991	7.76197	0.0827098	5.11119e-13	0.593853	2.85672	0.207879	0.00715637	0.693309	7.39186	0.0937936	1.14137e-11	-0.105916	-0.527763	0.200689	0.59829	-	-	-	-	-	-	-	-	-	-	-
rs3834779:74408733:G:GA	2	74408733	-	-	-	ENSG00000225439	BOLA3-AS1	74375134	74379079	29654	lncRNA	G	GA	0.478495	0.130841	GA	0.342391	0.0212766	0	61.53	4.35449e-14	799	5.36847e-07	0.550083	8.05482	0.0682924	8.73424e-14	0.518739	3.13413	0.165513	0.00347871	0.566693	7.19077	0.0788084	3.3809e-11	-0.137266	-0.841358	0.163148	0.401222	-	-	-	-	-	-	-	-	-	-	-
rs9985064:45589077:A:G	21	45589077	ENSG00000267913	AP001055.1	0	ENSG00000280433	FP565260.6	45516461	45526433	62644	protein_coding	G	A	0.210784	0.046729	A	0.409091	0.0638298	1	62.4834	2.70341e-14	1287	5.36854e-07	0.709418	8.83679	0.08028	6.78419e-16	0.746386	4.26163	0.175141	0.000145522	0.661752	6.65747	0.0993999	5.64165e-10	0.303519	1.74438	0.173999	0.0827366	-	-	-	-	-	-	-	-	-	-	-
rs28394116:120524283:T:G	4	120524283	ENSG00000138735	PDE5A	0	ENSG00000245958	AC093752.1	120375946	120473180	51103	transcribed_unprocessed_pseudogene	T	G	0.349057	0.00934579	G	0.244681	0	1	62.845	2.2562e-14	1544	5.37516e-07	0.55661	9.08456	0.0612699	1.4017e-16	0.546697	3.71791	0.147044	0.000700026	0.48542	7.00158	0.06933	9.28042e-11	0.17843	1.21243	0.147167	0.226877	ENSG00000245958.6	chr4_119603128_T_G_b38	148337	96	108	0.267327	1.64e-34	-0.889759	0.0564686	T	G
rs60861317:89634671:A:AC	1	89634671	-	-	-	ENSG00000117226	GBP3	89472362	89488577	146094	protein_coding	AC	A	0.311321	0.00934579	A	0.232143	0.106383	0	62.5704	2.58828e-14	1347	5.37955e-07	0.711026	7.72835	0.0920023	6.24803e-13	0.631325	2.43765	0.258989	0.0200035	0.761708	7.52518	0.101221	5.51862e-12	-0.390447	-1.62274	0.240609	0.106329	-	-	-	-	-	-	-	-	-	-	-
rs137929436:89634664:A:AAC	1	89634664	-	-	-	ENSG00000117226	GBP3	89472362	89488577	146087	protein_coding	AAC	A	0.311321	0.00934579	A	0.232143	0.106383	0	62.5704	2.58828e-14	1347	5.37955e-07	0.711026	7.72835	0.0920023	6.24803e-13	0.631325	2.43765	0.258989	0.0200035	0.761708	7.52518	0.101221	5.51862e-12	-0.390447	-1.62274	0.240609	0.106329	-	-	-	-	-	-	-	-	-	-	-
rs1235906:27581862:A:T	21	27581862	ENSG00000273492	AP000230.1	0	ENSG00000273492	AP000229.1	27543189	27589700	0	lncRNA	T	A	0.247475	0.0747664	A	0.0869565	0.0212766	1	63.002	2.08591e-14	1673	5.38466e-07	-0.821058	-8.14592	0.100794	5.01022e-14	-0.77694	-3.29257	0.235967	0.00227508	-0.858955	-7.22225	0.118932	2.85472e-11	0.247713	1.12815	0.219574	0.2607	ENSG00000273492.5	chr21_26209543_A_T_b38	38672	66	78	0.193069	5.2e-21	-0.800723	0.0736742	A	T
rs463019:27579858:G:T	21	27579858	ENSG00000273492	AP000230.1	0	ENSG00000273492	AP000229.1	27543189	27589700	0	lncRNA	T	G	0.247475	0.0747664	G	0.0869565	0.0212766	1	63.002	2.08591e-14	1673	5.38466e-07	-0.821058	-8.14592	0.100794	5.01022e-14	-0.77694	-3.29257	0.235967	0.00227508	-0.858955	-7.22225	0.118932	2.85472e-11	0.247713	1.12815	0.219574	0.2607	ENSG00000273492.5	chr21_26207539_G_T_b38	36668	66	78	0.193069	5.2e-21	-0.800723	0.0736742	G	T
12:11338589:G:T	12	11338589	-	-	-	ENSG00000275778	AC018630.2	10998448	11324199	14390	protein_coding	G	T	0.261682	0	T	0.208791	0.0319149	1	62.9814	2.10749e-14	1656	5.38508e-07	-0.698994	-7.92189	0.0882359	1.95523e-13	-0.648282	-2.75109	0.235645	0.00934195	-0.729855	-7.44398	0.0980463	8.5963e-12	0.184111	0.891374	0.206548	0.373874	-	-	-	-	-	-	-	-	-	-	-
rs112966989:21145374:C:T	19	21145374	ENSG00000269012	KRT18P40	0	ENSG00000105750	ZNF85	21106028	21133503	11871	protein_coding	C	T	0.0940594	0.0560748	T	0.107527	0.0106383	1	63.5094	1.61847e-14	2159	5.39166e-07	-1.14897	-8.12461	0.141418	5.70718e-14	-1.09362	-4.18369	0.2614	0.000182908	-1.22126	-6.78278	0.180053	2.93834e-10	-0.150096	-0.475332	0.315772	0.635105	ENSG00000105750.14	chr19_20962568_C_T_b38	39346	49	51	0.126238	3.11e-11	0.749229	0.105047	C	T
rs147187827:21145361:TTGC:T	19	21145361	-	-	-	ENSG00000105750	ZNF85	21106028	21133503	11858	protein_coding	TTGC	T	0.0940594	0.0560748	T	0.107527	0.0106383	1	63.5094	1.61847e-14	2159	5.39166e-07	-1.14897	-8.12461	0.141418	5.70718e-14	-1.09362	-4.18369	0.2614	0.000182908	-1.22126	-6.78278	0.180053	2.93834e-10	-0.150096	-0.475332	0.315772	0.635105	-	-	-	-	-	-	-	-	-	-	-
rs141909108:183835131:CTTTGTTTTTGTTTTGTTTTTTGTTTG:C	4	183835131	-	-	-	ENSG00000129187	DCTD	183811213	183839089	0	protein_coding	CTTTGTTTTTGTTTTGTTTTTTGTTTG	C	0.0857143	0.0186916	C	0.0265957	0	0	63.142	1.94485e-14	1802	5.40764e-07	-0.75863	-6.13716	0.123612	4.83009e-09	-1.25636	-6.53904	0.192132	1.51551e-07	-0.669249	-4.51475	0.148236	1.32075e-05	-0.462364	-1.61777	0.285803	0.107397	-	-	-	-	-	-	-	-	-	-	-
rs1433082:52390726:C:A	19	52390726	ENSG00000161551	ZNF577	0	ENSG00000161551	ZNF577	52308069	52394203	0	protein_coding	C	A	0.163462	0.0280374	A	0.313187	0.0319149	1	63.4687	1.65176e-14	2123	5.41083e-07	0.590018	8.2859	0.0712075	2.1212e-14	0.642639	3.95928	0.162312	0.000351177	0.574323	6.91323	0.0830759	1.481e-10	0.0640999	0.403495	0.158862	0.687045	ENSG00000161551.14	chr19_51887473_C_A_b38	-503	61	67	0.165842	0.0281275	-0.187554	0.0846596	C	A
17:44251554:ATG:A	17	44251554	-	-	-	ENSG00000265411	RN7SL656P	44397045	44397325	145491	misc_RNA	ATG	A	0.22381	0.0186916	A	0.0434783	0.0212766	0	62.5834	2.57155e-14	1365	5.4162e-07	-0.789159	-7.2634	0.108649	9.5986e-12	-1.09161	-5.03164	0.216949	1.45802e-05	-0.76161	-6.10458	0.12476	9.32025e-09	-0.0933065	-0.382791	0.243753	0.702309	-	-	-	-	-	-	-	-	-	-	-
rs1819040:44219831:T:A	17	44219831	-	-	-	ENSG00000265411	RN7SL656P	44397045	44397325	177214	misc_RNA	T	A	0.219626	0	A	0.0430108	0.0106383	0	62.5816	2.57383e-14	1365	5.42099e-07	-0.785966	-7.26775	0.108144	9.36027e-12	-1.09421	-4.99586	0.219025	1.62449e-05	-0.758645	-6.13376	0.123683	8.0636e-09	-0.0814782	-0.334806	0.243359	0.738147	-	-	-	-	-	-	-	-	-	-	-
rs828850:74352407:C:T	2	74352407	ENSG00000257800	FNBP1P1	2062	ENSG00000257800	FNBP1P1	74347807	74350345	2062	processed_pseudogene	C	T	0.233645	0	T	0.309783	0.0212766	1	61.6027	4.19907e-14	838	5.42953e-07	-0.659253	-8.03846	0.0820123	9.64808e-14	-0.451355	-2.55104	0.17693	0.0152685	-0.728153	-7.42259	0.0980996	9.65786e-12	0.189507	0.998731	0.189748	0.319216	ENSG00000257800.1	chr2_74125280_C_T_b38	4600	94	107	0.264851	2.19e-05	0.347978	0.0795931	C	T
rs12629208:125710383:T:A	3	125710383	ENSG00000114547	ROPN1B	8086	ENSG00000114547	ROPN1B	125688003	125702297	8086	protein_coding	T	A	0.275701	0	A	0.13587	0.0212766	1	62.7873	2.32231e-14	1517	5.43589e-07	0.659624	7.77551	0.0848336	4.71374e-13	0.582084	2.71962	0.214031	0.0101046	0.690266	7.44251	0.0927464	8.66563e-12	0.00688254	0.0341877	0.201316	0.972764	ENSG00000114547.9	chr3_125991540_T_A_b38	22396	92	102	0.252475	1.31e-08	-0.453098	0.075633	T	A
rs13017536:101892138:C:T	2	101892138	ENSG00000163162	RNF149	0	ENSG00000163162	RNF149	101887681	101925163	0	protein_coding	C	T	0.410377	0.00934579	T	0.306452	0.0106383	1	62.8483	2.25253e-14	1564	5.43593e-07	-0.664972	-8.37896	0.079362	1.19362e-14	-0.620292	-2.83967	0.218438	0.00747335	-0.643785	-7.40166	0.0869784	1.08221e-11	7.98903e-05	0.000403099	0.19819	0.999679	ENSG00000163162.8	chr2_101275676_C_T_b38	-33025	122	151	0.373762	8.78e-16	0.432482	0.0484146	C	T
rs10985441	9	100970881	ENSG00000095383	TBC1D2	0	ENSG00000095383	TBC1D2	100961293	101017931	0	protein_coding	G	A	0.45283	0.00934579	A	0.277778	0.0425532	1	62.9625	2.12752e-14	1659	5.44612e-07	0.427021	8.37636	0.0509793	1.21304e-14	0.434337	4.54615	0.0955395	6.2668e-05	0.424417	6.50346	0.0652602	1.24753e-09	0.119554	1.05834	0.112964	0.291267	ENSG00000095383.19	chr9_98208599_A_G_b38	-47122	124	163	0.403465	1.18e-15	0.399599	0.0449778	A	G
12:89883302:A:G	12	89883302	-	-	-	ENSG00000139323	POC1B	89813495	89919824	0	protein_coding	A	G	0.359223	0.0373832	G	0.166667	0.0106383	1	62.1346	3.21843e-14	1097	5.44774e-07	-0.573581	-7.74217	0.0740853	5.75338e-13	-0.660542	-4.14752	0.159262	0.000203312	-0.570817	-6.70318	0.0851562	4.44996e-10	-0.0555445	-0.333086	0.166757	0.739442	-	-	-	-	-	-	-	-	-	-	-
rs6493525:52123816:G:A	15	52123816	ENSG00000138594	TMOD3	0	ENSG00000138594	TMOD3	52121825	52239492	0	protein_coding	G	A	0.411215	0	A	0.192308	0.0319149	1	62.0633	3.33527e-14	1059	5.44996e-07	0.440522	7.52193	0.058565	2.12378e-12	0.480757	4.89105	0.0982932	2.22858e-05	0.464419	6.17584	0.0751995	6.53947e-09	0.0574493	0.436443	0.131631	0.663019	-	-	-	-	-	-	-	-	-	-	-
rs57553925:21275803:T:TACAGGAGGGACCTGTATA	22	21275803	-	-	-	ENSG00000099942	CRKL	21271695	21308035	0	protein_coding	TACAGGAGGGACCTGTATA	T	0.226415	0.00934579	T	0.360215	0.0106383	1	61.7122	3.97527e-14	890	5.45912e-07	-0.55191	-9.15831	0.0602633	8.73844e-17	-0.397888	-2.93042	0.135778	0.00592569	-0.569696	-7.28868	0.0781618	1.99571e-11	-0.0519756	-0.361706	0.143696	0.71798	-	-	-	-	-	-	-	-	-	-	-
rs12517112:42806635:T:C	5	42806635	ENSG00000250722|ENSG00000272234	SEPP1|CTD-2325A15.5	0	ENSG00000198865	CCDC152	42756920	42802541	4094	protein_coding	T	C	0.308411	0	C	0.138298	0	1	62.1734	3.15658e-14	1121	5.45995e-07	-0.686344	-7.94695	0.0863657	1.68043e-13	-0.520985	-2.52202	0.206575	0.016371	-0.720864	-7.4708	0.0964908	7.42734e-12	0.183193	0.950148	0.192804	0.343263	ENSG00000198865.9	chr5_42806533_T_C_b38	49732	93	104	0.257426	0.000588325	0.283528	0.0808664	T	C
rs28919914:42803062:A:AT	5	42803062	-	-	-	ENSG00000198865	CCDC152	42756920	42802541	521	protein_coding	A	AT	0.308411	0	AT	0.138298	0	1	62.1734	3.15658e-14	1121	5.45995e-07	-0.686344	-7.94695	0.0863657	1.68043e-13	-0.520985	-2.52202	0.206575	0.016371	-0.720864	-7.4708	0.0964908	7.42734e-12	0.183193	0.950148	0.192804	0.343263	-	-	-	-	-	-	-	-	-	-	-
rs28919269:42804538:C:G	5	42804538	ENSG00000250722	SEPP1	0	ENSG00000198865	CCDC152	42756920	42802541	1997	protein_coding	C	G	0.308411	0	G	0.138298	0	1	62.1734	3.15658e-14	1121	5.45995e-07	-0.686344	-7.94695	0.0863657	1.68043e-13	-0.520985	-2.52202	0.206575	0.016371	-0.720864	-7.4708	0.0964908	7.42734e-12	0.183193	0.950148	0.192804	0.343263	ENSG00000198865.9	chr5_42804436_C_G_b38	47635	91	102	0.252475	0.00176911	0.258392	0.0812742	C	G
rs4143864:42804983:C:A	5	42804983	ENSG00000250722	SEPP1	0	ENSG00000198865	CCDC152	42756920	42802541	2442	protein_coding	C	A	0.308411	0	A	0.138298	0	1	62.1734	3.15658e-14	1121	5.45995e-07	-0.686344	-7.94695	0.0863657	1.68043e-13	-0.520985	-2.52202	0.206575	0.016371	-0.720864	-7.4708	0.0964908	7.42734e-12	0.183193	0.950148	0.192804	0.343263	ENSG00000198865.9	chr5_42804881_C_A_b38	48080	93	104	0.257426	0.000588325	0.283528	0.0808664	C	A
rs12516157:42810707:T:G	5	42810707	ENSG00000250722	SEPP1	0	ENSG00000198865	CCDC152	42756920	42802541	8166	protein_coding	T	G	0.308411	0	G	0.138298	0	1	62.1734	3.15658e-14	1121	5.45995e-07	-0.686344	-7.94695	0.0863657	1.68043e-13	-0.520985	-2.52202	0.206575	0.016371	-0.720864	-7.4708	0.0964908	7.42734e-12	0.183193	0.950148	0.192804	0.343263	ENSG00000198865.9	chr5_42810605_T_G_b38	53804	93	104	0.257426	0.000588325	0.283528	0.0808664	T	G
rs7579	5	42800808	ENSG00000198865|ENSG00000250722	CCDC152|SEPP1	0	ENSG00000198865	CCDC152	42756920	42802541	0	protein_coding	C	T	0.308411	0	T	0.138298	0	1	62.1734	3.15658e-14	1121	5.45995e-07	-0.686344	-7.94695	0.0863657	1.68043e-13	-0.520985	-2.52202	0.206575	0.016371	-0.720864	-7.4708	0.0964908	7.42734e-12	0.183193	0.950148	0.192804	0.343263	ENSG00000198865.9	chr5_42800706_C_T_b38	43905	93	104	0.257426	0.000588325	0.283528	0.0808664	C	T
rs137889511:42805706:C:CT	5	42805706	-	-	-	ENSG00000198865	CCDC152	42756920	42802541	3165	protein_coding	C	CT	0.308411	0	CT	0.138298	0	1	62.1734	3.15658e-14	1121	5.45995e-07	-0.686344	-7.94695	0.0863657	1.68043e-13	-0.520985	-2.52202	0.206575	0.016371	-0.720864	-7.4708	0.0964908	7.42734e-12	0.183193	0.950148	0.192804	0.343263	-	-	-	-	-	-	-	-	-	-	-
rs1046068:42805446:T:C	5	42805446	ENSG00000250722	SEPP1	0	ENSG00000198865	CCDC152	42756920	42802541	2905	protein_coding	T	C	0.308411	0	C	0.138298	0	1	62.1734	3.15658e-14	1121	5.45995e-07	-0.686344	-7.94695	0.0863657	1.68043e-13	-0.520985	-2.52202	0.206575	0.016371	-0.720864	-7.4708	0.0964908	7.42734e-12	0.183193	0.950148	0.192804	0.343263	ENSG00000198865.9	chr5_42805344_T_C_b38	48543	93	104	0.257426	0.000588325	0.283528	0.0808664	T	C
rs28919916:42802310:A:G	5	42802310	ENSG00000198865|ENSG00000250722	CCDC152|SEPP1	0	ENSG00000198865	CCDC152	42756920	42802541	0	protein_coding	A	G	0.308411	0	G	0.138298	0	1	62.1734	3.15658e-14	1121	5.45995e-07	-0.686344	-7.94695	0.0863657	1.68043e-13	-0.520985	-2.52202	0.206575	0.016371	-0.720864	-7.4708	0.0964908	7.42734e-12	0.183193	0.950148	0.192804	0.343263	ENSG00000198865.9	chr5_42802208_A_G_b38	45407	93	104	0.257426	0.000588325	0.283528	0.0808664	A	G
rs5818894:3292835:G:GCTAA	17	3292835	-	-	-	ENSG00000221882	OR3A2	3180236	3289611	3224	protein_coding	GCTAA	G	0.52381	0.0186916	G	0.466667	0.0425532	1	62.9513	2.13939e-14	1655	5.46328e-07	-0.643366	-8.18927	0.0785621	3.8421e-14	-0.760284	-4.69728	0.161856	3.98935e-05	-0.603292	-6.39429	0.0943486	2.17734e-09	-0.201352	-1.12411	0.179121	0.262408	-	-	-	-	-	-	-	-	-	-	-
rs1947105	2	233721455	ENSG00000204120	GIGYF2	0	ENSG00000182600	SNORC	233721980	233743418	525	protein_coding	A	G	0.287736	0.00934579	G	0.247312	0.0106383	1	62.7359	2.38266e-14	1487	5.46687e-07	0.778518	8.88403	0.0876312	5.02906e-16	0.715678	3.54195	0.202058	0.00114712	0.732302	7.08453	0.103366	5.96936e-11	0.0768063	0.367598	0.208941	0.713589	ENSG00000182600.9	chr2_232856745_G_A_b38	-12269	116	138	0.341584	1.42e-19	0.546069	0.0527857	G	A
rs4997225:144343973:C:G	8	144343973	ENSG00000181638|ENSG00000264668	ZFP41	0	ENSG00000253716	MINCR	144362331	144363860	18358	lncRNA	C	G	0.434343	0.0747664	G	0.388889	0.0425532	1	62.9178	2.17553e-14	1629	5.4683e-07	0.484888	8.05127	0.0602251	8.9253e-14	0.38861	3.10668	0.125088	0.00374096	0.52329	7.29838	0.0716994	1.89383e-11	-0.0691704	-0.520343	0.132932	0.60344	ENSG00000253716.5	chr8_143261803_C_G_b38	-19887	130	161	0.462644	7.33e-21	-0.701323	0.0648523	C	G
rs9270735:32568096:T:C	6	32568096	ENSG00000196126	HLA-DRB1	10471	ENSG00000198502	HLA-DRB5	32485130	32498064	70032	protein_coding	C	T	0.238095	0.0186916	T	0.204301	0.0106383	1	63.5724	1.56828e-14	5052	5.48644e-07	-0.749535	-8.27247	0.0906059	2.30414e-14	-0.795342	-4.97688	0.159808	1.7203e-05	-0.750351	-6.22921	0.120457	5.00765e-09	-0.111204	-0.574374	0.19361	0.566405	ENSG00000198502.5	chr6_32600319_T_C_b38	70032	93	105	0.259901	1.02e-14	-0.705294	0.0827391	T	C
rs148838949:32568088:GC:G	6	32568088	-	-	-	ENSG00000198502	HLA-DRB5	32485130	32498064	70024	protein_coding	G	GC	0.238095	0.0186916	GC	0.204301	0.0106383	1	63.5724	1.56828e-14	5052	5.48644e-07	-0.749535	-8.27247	0.0906059	2.30414e-14	-0.795342	-4.97688	0.159808	1.7203e-05	-0.750351	-6.22921	0.120457	5.00765e-09	-0.111204	-0.574374	0.19361	0.566405	-	-	-	-	-	-	-	-	-	-	-
rs9270736:32568097:G:A	6	32568097	ENSG00000196126	HLA-DRB1	10472	ENSG00000198502	HLA-DRB5	32485130	32498064	70033	protein_coding	A	G	0.238095	0.0186916	G	0.204301	0.0106383	1	63.5724	1.56828e-14	5052	5.48644e-07	-0.749535	-8.27247	0.0906059	2.30414e-14	-0.795342	-4.97688	0.159808	1.7203e-05	-0.750351	-6.22921	0.120457	5.00765e-09	-0.111204	-0.574374	0.19361	0.566405	ENSG00000198502.5	chr6_32600320_G_A_b38	70033	93	105	0.259901	1.02e-14	-0.705294	0.0827391	G	A
rs9279768:32566609:GTA:G	6	32566609	-	-	-	ENSG00000198502	HLA-DRB5	32485130	32498064	68545	protein_coding	G	GTA	0.238095	0.0186916	GTA	0.204301	0.0106383	1	63.5724	1.56828e-14	5052	5.48644e-07	-0.749535	-8.27247	0.0906059	2.30414e-14	-0.795342	-4.97688	0.159808	1.7203e-05	-0.750351	-6.22921	0.120457	5.00765e-09	-0.111204	-0.574374	0.19361	0.566405	-	-	-	-	-	-	-	-	-	-	-
rs9270792:32569233:A:G	6	32569233	ENSG00000196126	HLA-DRB1	11608	ENSG00000198502	HLA-DRB5	32485130	32498064	71169	protein_coding	G	A	0.238095	0.0186916	A	0.204301	0.0106383	1	63.5724	1.56828e-14	5052	5.48644e-07	-0.749535	-8.27247	0.0906059	2.30414e-14	-0.795342	-4.97688	0.159808	1.7203e-05	-0.750351	-6.22921	0.120457	5.00765e-09	-0.111204	-0.574374	0.19361	0.566405	-	-	-	-	-	-	-	-	-	-	-
rs9270749:32568316:A:G	6	32568316	ENSG00000196126	HLA-DRB1	10691	ENSG00000198502	HLA-DRB5	32485130	32498064	70252	protein_coding	G	A	0.238095	0.0186916	A	0.204301	0.0106383	1	63.5724	1.56828e-14	5052	5.48644e-07	-0.749535	-8.27247	0.0906059	2.30414e-14	-0.795342	-4.97688	0.159808	1.7203e-05	-0.750351	-6.22921	0.120457	5.00765e-09	-0.111204	-0.574374	0.19361	0.566405	-	-	-	-	-	-	-	-	-	-	-
rs9270788:32569205:G:A	6	32569205	ENSG00000196126	HLA-DRB1	11580	ENSG00000198502	HLA-DRB5	32485130	32498064	71141	protein_coding	A	G	0.238095	0.0186916	G	0.204301	0.0106383	1	63.5724	1.56828e-14	5052	5.48644e-07	-0.749535	-8.27247	0.0906059	2.30414e-14	-0.795342	-4.97688	0.159808	1.7203e-05	-0.750351	-6.22921	0.120457	5.00765e-09	-0.111204	-0.574374	0.19361	0.566405	-	-	-	-	-	-	-	-	-	-	-
rs9270791:32569232:C:T	6	32569232	ENSG00000196126	HLA-DRB1	11607	ENSG00000198502	HLA-DRB5	32485130	32498064	71168	protein_coding	T	C	0.238095	0.0186916	C	0.204301	0.0106383	1	63.5724	1.56828e-14	5052	5.48644e-07	-0.749535	-8.27247	0.0906059	2.30414e-14	-0.795342	-4.97688	0.159808	1.7203e-05	-0.750351	-6.22921	0.120457	5.00765e-09	-0.111204	-0.574374	0.19361	0.566405	-	-	-	-	-	-	-	-	-	-	-
rs9260243:29915388:G:T	6	29915388	ENSG00000206503	HLA-A	1727	ENSG00000206503	HLA-A	29909037	29913661	1727	protein_coding	G	T	0.0809524	0.0186916	T	0.106383	0	1	63.5714	1.56909e-14	3936	5.48927e-07	1.08482	8.06353	0.134535	8.28331e-14	0.978528	3.11197	0.31444	0.00368905	1.12198	7.34078	0.152842	1.50571e-11	-0.0347948	-0.106054	0.328085	0.915653	ENSG00000206503.12	chr6_29947611_G_T_b38	6351	25	25	0.0618812	2.02e-10	-0.691656	0.101873	G	T
rs9260239:29915307:C:T	6	29915307	ENSG00000206503	HLA-A	1646	ENSG00000206503	HLA-A	29909037	29913661	1646	protein_coding	C	T	0.0809524	0.0186916	T	0.106383	0	1	63.5714	1.56909e-14	3936	5.48927e-07	1.08482	8.06353	0.134535	8.28331e-14	0.978528	3.11197	0.31444	0.00368905	1.12198	7.34078	0.152842	1.50571e-11	-0.0347948	-0.106054	0.328085	0.915653	ENSG00000206503.12	chr6_29947530_C_T_b38	6270	25	25	0.0618812	2.02e-10	-0.691656	0.101873	C	T
rs9260244:29915389:A:G	6	29915389	ENSG00000206503	HLA-A	1728	ENSG00000206503	HLA-A	29909037	29913661	1728	protein_coding	A	G	0.0809524	0.0186916	G	0.106383	0	1	63.5714	1.56909e-14	3936	5.48927e-07	1.08482	8.06353	0.134535	8.28331e-14	0.978528	3.11197	0.31444	0.00368905	1.12198	7.34078	0.152842	1.50571e-11	-0.0347948	-0.106054	0.328085	0.915653	ENSG00000206503.12	chr6_29947612_A_G_b38	6352	25	25	0.0618812	2.02e-10	-0.691656	0.101873	A	G
rs9260240:29915308:A:G	6	29915308	ENSG00000206503	HLA-A	1647	ENSG00000206503	HLA-A	29909037	29913661	1647	protein_coding	A	G	0.0809524	0.0186916	G	0.106383	0	1	63.5714	1.56909e-14	3936	5.48927e-07	1.08482	8.06353	0.134535	8.28331e-14	0.978528	3.11197	0.31444	0.00368905	1.12198	7.34078	0.152842	1.50571e-11	-0.0347948	-0.106054	0.328085	0.915653	ENSG00000206503.12	chr6_29947531_A_G_b38	6271	25	25	0.0618812	2.02e-10	-0.691656	0.101873	A	G
rs9270827:32570132:C:A	6	32570132	ENSG00000196126	HLA-DRB1	12507	ENSG00000198502	HLA-DRB5	32485130	32498064	72068	protein_coding	A	C	0.245283	0.00934579	C	0.206522	0.0212766	1	63.5696	1.57048e-14	5052	5.49413e-07	-0.741899	-8.30234	0.0893602	1.91665e-14	-0.77031	-4.78651	0.160934	3.05233e-05	-0.748881	-6.37644	0.117445	2.3838e-09	-0.0868461	-0.453297	0.191588	0.65086	ENSG00000198502.5	chr6_32602355_C_A_b38	72068	93	103	0.25495	6.6e-14	-0.709963	0.0864815	C	A
rs9270828:32570144:T:C	6	32570144	ENSG00000196126	HLA-DRB1	12519	ENSG00000198502	HLA-DRB5	32485130	32498064	72080	protein_coding	C	T	0.245283	0.00934579	T	0.206522	0.0212766	1	63.5696	1.57048e-14	5052	5.49413e-07	-0.741899	-8.30234	0.0893602	1.91665e-14	-0.77031	-4.78651	0.160934	3.05233e-05	-0.748881	-6.37644	0.117445	2.3838e-09	-0.0868461	-0.453297	0.191588	0.65086	ENSG00000198502.5	chr6_32602367_T_C_b38	72080	93	103	0.25495	6.6e-14	-0.709963	0.0864815	T	C
rs9270830:32570181:G:A	6	32570181	ENSG00000196126	HLA-DRB1	12556	ENSG00000198502	HLA-DRB5	32485130	32498064	72117	protein_coding	A	G	0.245283	0.00934579	G	0.206522	0.0212766	1	63.5696	1.57048e-14	5052	5.49413e-07	-0.741899	-8.30234	0.0893602	1.91665e-14	-0.77031	-4.78651	0.160934	3.05233e-05	-0.748881	-6.37644	0.117445	2.3838e-09	-0.0868461	-0.453297	0.191588	0.65086	ENSG00000198502.5	chr6_32602404_G_A_b38	72117	93	103	0.25495	6.6e-14	-0.709963	0.0864815	G	A
rs2294996	20	61488785	ENSG00000101190	TCFL5	0	ENSG00000101190	TCFL5	61472357	61493174	0	protein_coding	T	C	0.350467	0	C	0.303191	0	1	62.5863	2.56774e-14	1387	5.49533e-07	-0.416051	-7.84954	0.0530032	3.02347e-13	-0.280614	-2.46224	0.113967	0.0188753	-0.457805	-7.51822	0.0608927	5.73246e-12	0.169387	1.40165	0.120849	0.162678	ENSG00000101190.12	chr20_62857433_T_C_b38	-4330	87	101	0.25	2.37e-19	0.462262	0.0450413	T	C
rs55882400:61490196:C:T	20	61490196	ENSG00000101190	TCFL5	0	ENSG00000101190	TCFL5	61472357	61493174	0	protein_coding	C	T	0.350467	0	T	0.303191	0	1	62.5863	2.56774e-14	1387	5.49533e-07	-0.416051	-7.84954	0.0530032	3.02347e-13	-0.280614	-2.46224	0.113967	0.0188753	-0.457805	-7.51822	0.0608927	5.73246e-12	0.169387	1.40165	0.120849	0.162678	-	-	-	-	-	-	-	-	-	-	-
rs199581630:61483345:CG:C	20	61483345	-	-	-	ENSG00000101190	TCFL5	61472357	61493174	0	protein_coding	CG	C	0.350467	0	C	0.303191	0	1	62.5863	2.56774e-14	1387	5.49533e-07	-0.416051	-7.84954	0.0530032	3.02347e-13	-0.280614	-2.46224	0.113967	0.0188753	-0.457805	-7.51822	0.0608927	5.73246e-12	0.169387	1.40165	0.120849	0.162678	-	-	-	-	-	-	-	-	-	-	-
rs56306738:61490308:CTAAT:C	20	61490308	-	-	-	ENSG00000101190	TCFL5	61472357	61493174	0	protein_coding	CTAAT	C	0.350467	0	C	0.303191	0	1	62.5863	2.56774e-14	1387	5.49533e-07	-0.416051	-7.84954	0.0530032	3.02347e-13	-0.280614	-2.46224	0.113967	0.0188753	-0.457805	-7.51822	0.0608927	5.73246e-12	0.169387	1.40165	0.120849	0.162678	-	-	-	-	-	-	-	-	-	-	-
17:43684094:T:C	17	43684094	-	-	-	ENSG00000204650	LINC02210	43697694	43732522	13600	transcribed_unitary_pseudogene	T	C	0.221698	0.00934579	C	0.0543478	0.0212766	1	63.0166	2.07067e-14	1720	5.49547e-07	-0.951461	-7.88062	0.120734	2.50766e-13	-1.15784	-4.08704	0.283297	0.000242522	-0.930942	-6.80535	0.136796	2.61112e-10	0.0593385	0.213428	0.278026	0.831226	-	-	-	-	-	-	-	-	-	-	-
rs820879:73981662:G:A	5	73981662	ENSG00000049860	HEXB	0	ENSG00000049860	HEXB	73935848	74018472	0	protein_coding	A	G	0.301887	0.00934579	G	0.527174	0.0212766	1	63.0541	2.03228e-14	1757	5.50963e-07	-0.491876	-8.055	0.0610646	8.72468e-14	-0.497995	-2.76957	0.179809	0.0089194	-0.498166	-7.44201	0.0669397	8.68911e-12	0.115724	0.805321	0.143699	0.421657	ENSG00000049860.13	chr5_74685837_G_A_b38	45814	105	123	0.304455	8.77e-10	-0.290177	0.0445413	G	A
rs3754863:25393762:G:A	2	25393762	ENSG00000115138	POMC	1990	ENSG00000115138	POMC	25383722	25391772	1990	protein_coding	G	A	0.0582524	0.0373832	A	0.203297	0.0319149	1	61.8481	3.71413e-14	962	5.51313e-07	-1.00766	-7.22881	0.139395	1.17203e-11	-0.705904	-2.51696	0.280459	0.0165707	-1.21733	-7.45071	0.163385	8.28712e-12	0.60324	2.1675	0.278311	0.0314605	ENSG00000115138.10	chr2_25170893_G_A_b38	1990	19	23	0.0569307	0.014211	0.403946	0.162968	G	A
rs8075377:67205620:C:T	17	67205620	ENSG00000154263	ABCA10	0	ENSG00000154262	ABCA6	67074843	67138036	67584	protein_coding	C	T	0.649533	0	T	0.292553	0	1	62.6929	2.43448e-14	1468	5.5144e-07	-0.510628	-7.94062	0.0643058	1.746e-13	-0.584107	-4.80755	0.121498	2.86526e-05	-0.478432	-6.29129	0.0760467	3.66594e-09	0.0427201	0.310553	0.137561	0.756486	ENSG00000154262.12	chr17_69209479_C_T_b38	67591	127	161	0.398515	7.75e-08	0.374274	0.0664695	C	T
rs8079681:67206122:C:T	17	67206122	ENSG00000154263	ABCA10	0	ENSG00000154262	ABCA6	67074843	67138036	68086	protein_coding	C	T	0.649533	0	T	0.292553	0	1	62.6929	2.43448e-14	1468	5.5144e-07	-0.510628	-7.94062	0.0643058	1.746e-13	-0.584107	-4.80755	0.121498	2.86526e-05	-0.478432	-6.29129	0.0760467	3.66594e-09	0.0427201	0.310553	0.137561	0.756486	ENSG00000154262.12	chr17_69209981_C_T_b38	68093	127	161	0.398515	7.75e-08	0.374274	0.0664695	C	T
rs8066629:67210393:A:C	17	67210393	ENSG00000154263	ABCA10	0	ENSG00000154262	ABCA6	67074843	67138036	72357	protein_coding	A	C	0.649533	0	C	0.292553	0	1	62.6929	2.43448e-14	1468	5.5144e-07	-0.510628	-7.94062	0.0643058	1.746e-13	-0.584107	-4.80755	0.121498	2.86526e-05	-0.478432	-6.29129	0.0760467	3.66594e-09	0.0427201	0.310553	0.137561	0.756486	ENSG00000154262.12	chr17_69214252_A_C_b38	72364	126	160	0.39604	8.38e-08	0.372139	0.06628	A	C
rs8065924:67210307:C:T	17	67210307	ENSG00000154263	ABCA10	0	ENSG00000154262	ABCA6	67074843	67138036	72271	protein_coding	C	T	0.649533	0	T	0.292553	0	1	62.6929	2.43448e-14	1468	5.5144e-07	-0.510628	-7.94062	0.0643058	1.746e-13	-0.584107	-4.80755	0.121498	2.86526e-05	-0.478432	-6.29129	0.0760467	3.66594e-09	0.0427201	0.310553	0.137561	0.756486	ENSG00000154262.12	chr17_69214166_C_T_b38	72278	126	160	0.39604	8.38e-08	0.372139	0.06628	C	T
rs149640545:67205465:GAATTC:G	17	67205465	-	-	-	ENSG00000154262	ABCA6	67074843	67138036	67429	protein_coding	GAATTC	G	0.649533	0	G	0.292553	0	1	62.6929	2.43448e-14	1468	5.5144e-07	-0.510628	-7.94062	0.0643058	1.746e-13	-0.584107	-4.80755	0.121498	2.86526e-05	-0.478432	-6.29129	0.0760467	3.66594e-09	0.0427201	0.310553	0.137561	0.756486	-	-	-	-	-	-	-	-	-	-	-
rs4805673:28335471:A:G	19	28335471	ENSG00000267575|ENSG00000272635|ENSG00000267389	CTC-459F4.3|LLNLF-65H9.1|CTC-459F4.7	0	ENSG00000281468	AC006504.7	28293746	28294380	41091	lncRNA	G	A	0.172897	0	A	0.231183	0.0106383	1	62.7987	2.30904e-14	1551	5.52597e-07	0.794895	7.749	0.10258	5.52328e-13	1.01533	5.25558	0.19319	7.40107e-06	0.726391	5.93107	0.122472	2.18834e-08	0.432136	1.8997	0.227476	0.0590116	ENSG00000281468.1	chr19_27844563_A_G_b38	41725	70	74	0.183168	2.28e-06	0.492137	0.100387	A	G
rs4805674:28335572:C:T	19	28335572	ENSG00000267575|ENSG00000272635|ENSG00000267389	CTC-459F4.3|LLNLF-65H9.1|CTC-459F4.7	0	ENSG00000281468	AC006504.7	28293746	28294380	41192	lncRNA	T	C	0.172897	0	C	0.231183	0.0106383	1	62.7987	2.30904e-14	1551	5.52597e-07	0.794895	7.749	0.10258	5.52328e-13	1.01533	5.25558	0.19319	7.40107e-06	0.726391	5.93107	0.122472	2.18834e-08	0.432136	1.8997	0.227476	0.0590116	ENSG00000281468.1	chr19_27844664_C_T_b38	41826	70	74	0.183168	2.28e-06	0.492137	0.100387	C	T
rs12976414:28335731:A:G	19	28335731	ENSG00000267575|ENSG00000272635|ENSG00000267389	CTC-459F4.3|LLNLF-65H9.1|CTC-459F4.7	0	ENSG00000281468	AC006504.7	28293746	28294380	41351	lncRNA	G	A	0.172897	0	A	0.231183	0.0106383	1	62.7987	2.30904e-14	1551	5.52597e-07	0.794895	7.749	0.10258	5.52328e-13	1.01533	5.25558	0.19319	7.40107e-06	0.726391	5.93107	0.122472	2.18834e-08	0.432136	1.8997	0.227476	0.0590116	ENSG00000281468.1	chr19_27844823_A_G_b38	41985	70	74	0.183168	2.28e-06	0.492137	0.100387	A	G
rs11879932:53705008:A:T	19	53705008	ENSG00000269051	CTD-2245F17.3	0	ENSG00000269001	AC092070.2	53700364	53717775	0	transcribed_unprocessed_pseudogene	A	T	0.338095	0.0186916	T	0.244318	0.0638298	1	62.6126	2.53426e-14	1418	5.5449e-07	0.744636	7.8274	0.0951321	3.45367e-13	0.654743	3.14856	0.20795	0.00334801	0.796388	7.25942	0.109704	2.33696e-11	-0.303094	-1.33025	0.227848	0.185057	ENSG00000269001.2	chr19_53201755_A_T_b38	4644	101	119	0.294554	0.000243229	-0.238818	0.0636364	A	T
rs2339887:24198376:G:A	2	24198376	ENSG00000173960	UBXN2A	0	ENSG00000173960	UBXN2A	24150155	24227779	0	protein_coding	G	A	0.205607	0	A	0.225806	0.0106383	1	62.3058	2.95436e-14	1218	5.55236e-07	0.487722	8.17594	0.0596534	4.16903e-14	0.658915	4.36907	0.150814	0.00010601	0.471984	6.57397	0.0717959	8.68479e-10	0.27791	2.06865	0.134343	0.0399546	ENSG00000173960.13	chr2_23975506_G_A_b38	48221	67	74	0.183168	0.651805	-0.0206531	0.0456831	G	A
rs13329422:100354917:A:C	15	100354917	ENSG00000259363	CTD-2054N24.2	0	ENSG00000259363	AC090825.1	100345998	100457023	0	lncRNA	A	C	0.235577	0.0280374	C	0.359551	0.0531915	1	63.5163	1.61291e-14	2233	5.55731e-07	0.629376	8.2151	0.0766121	3.27884e-14	0.711908	5.02508	0.141671	1.48722e-05	0.590813	6.18586	0.0955102	6.22028e-09	0.170409	1.01461	0.167955	0.311602	-	-	-	-	-	-	-	-	-	-	-
rs72705030:645562:C:T	5	645562	ENSG00000112877	CEP72	0	ENSG00000171368	TPPP	659977	693467	14415	protein_coding	C	T	0.196262	0	T	0.037234	0	0	62.1931	3.12559e-14	1156	5.57515e-07	-0.620679	-8.05634	0.0770423	8.65384e-14	-0.845856	-3.55938	0.237641	0.00109275	-0.596806	-7.03733	0.0848058	7.67554e-11	-0.325982	-1.5075	0.21624	0.133369	ENSG00000171368.11	chr5_645447_C_T_b38	-47948	52	57	0.141089	2.15e-09	0.319911	0.0504275	C	T
rs3792720:643028:T:G	5	643028	ENSG00000112877	CEP72	0	ENSG00000171368	TPPP	659977	693467	16949	protein_coding	T	G	0.196262	0	G	0.037234	0	0	62.1931	3.12559e-14	1156	5.57515e-07	-0.620679	-8.05634	0.0770423	8.65384e-14	-0.845856	-3.55938	0.237641	0.00109275	-0.596806	-7.03733	0.0848058	7.67554e-11	-0.325982	-1.5075	0.21624	0.133369	ENSG00000171368.11	chr5_642913_T_G_b38	-50482	52	58	0.143564	4.05e-10	0.325316	0.0488453	T	G
rs4957080	5	644552	ENSG00000112877	CEP72	0	ENSG00000171368	TPPP	659977	693467	15425	protein_coding	G	T	0.196262	0	T	0.037234	0	0	62.1931	3.12559e-14	1156	5.57515e-07	-0.620679	-8.05634	0.0770423	8.65384e-14	-0.845856	-3.55938	0.237641	0.00109275	-0.596806	-7.03733	0.0848058	7.67554e-11	-0.325982	-1.5075	0.21624	0.133369	ENSG00000171368.11	chr5_644437_G_T_b38	-48958	52	58	0.143564	4.05e-10	0.325316	0.0488453	G	T
rs12517638:645484:C:T	5	645484	ENSG00000112877	CEP72	0	ENSG00000171368	TPPP	659977	693467	14493	protein_coding	C	T	0.196262	0	T	0.037234	0	0	62.1931	3.12559e-14	1156	5.57515e-07	-0.620679	-8.05634	0.0770423	8.65384e-14	-0.845856	-3.55938	0.237641	0.00109275	-0.596806	-7.03733	0.0848058	7.67554e-11	-0.325982	-1.5075	0.21624	0.133369	ENSG00000171368.11	chr5_645369_C_T_b38	-48026	52	58	0.143564	4.05e-10	0.325316	0.0488453	C	T
rs17642107:158411681:C:T	3	158411681	ENSG00000272087	RP11-379F4.7	124	ENSG00000079257	LXN	158363611	158390437	21244	protein_coding	C	T	0.327103	0	T	0.388298	0	1	62.3094	2.94905e-14	1227	5.58331e-07	-0.626813	-7.50418	0.0835285	2.35756e-12	-0.390115	-1.78007	0.219158	0.0837486	-0.696853	-7.6903	0.0906145	2.22759e-12	0.351636	1.79921	0.195439	0.0735977	ENSG00000079257.7	chr3_158693892_C_T_b38	21199	118	143	0.35396	1.03e-15	0.569111	0.0638963	C	T
rs4961195:87501554:A:C	8	87501554	ENSG00000176623|ENSG00000085719	RMDN1|CPNE3	0	ENSG00000176623	RMDN1	87480486	87526586	0	protein_coding	A	C	0.28972	0	C	0.258065	0.0106383	1	62.552	2.61223e-14	1388	5.59458e-07	-0.599143	-8.09183	0.0740429	6.97119e-14	-0.612582	-3.02	0.202842	0.00469751	-0.599011	-7.30969	0.0819475	1.78153e-11	0.0765265	0.399602	0.191507	0.689905	ENSG00000176623.11	chr8_86489325_A_C_b38	-25032	112	132	0.326733	1.27e-11	0.239363	0.0328213	A	C
12:49353027:G:A	12	49353027	-	-	-	ENSG00000134285	FKBP11	49315301	49320257	32770	protein_coding	G	A	0.382075	0.00934579	A	0.172043	0.0106383	1	62.1057	3.26526e-14	1112	5.60258e-07	0.475834	7.58169	0.062761	1.49283e-12	0.462918	2.49582	0.185477	0.0174287	0.510472	7.47507	0.06829	7.25643e-12	-0.161617	-1.13076	0.142928	0.259603	-	-	-	-	-	-	-	-	-	-	-
rs143235774:27705317:TTA:T	8	27705317	-	-	-	ENSG00000147419	CCDC25	27590833	27630170	75147	protein_coding	T	TTA	0.325472	0.00934579	TTA	0.316667	0.0425532	1	62.7464	2.37026e-14	1532	5.60299e-07	-0.538418	-7.65455	0.0703396	9.69494e-13	-0.701007	-4.93394	0.142079	1.9583e-05	-0.493833	-6.19699	0.0796892	5.88402e-09	-0.0865337	-0.477055	0.181392	0.63388	-	-	-	-	-	-	-	-	-	-	-
rs3096692:32201526:A:G	6	32201526	ENSG00000204301	NOTCH4	9682	ENSG00000244731	C4A	31949834	31970458	231068	protein_coding	A	G	0.126168	0	G	0.12234	0	1	63.5302	1.60174e-14	2367	5.60348e-07	0.545553	7.27182	0.0750229	9.14264e-12	0.350278	1.90467	0.183905	0.0650675	0.656339	7.73967	0.084802	1.69598e-12	-0.321841	-1.95381	0.164725	0.0522148	-	-	-	-	-	-	-	-	-	-	-
rs10415281	19	9599034	ENSG00000198028	ZNF560	0	ENSG00000174652	ZNF266	9523137	9546247	52787	protein_coding	C	T	0.327103	0	T	0.154255	0	1	62.3155	2.94008e-14	1236	5.60716e-07	0.737171	8.11495	0.0908411	6.05414e-14	0.973802	4.58454	0.21241	5.58886e-05	0.652764	6.42631	0.101577	1.85005e-09	0.271558	1.265	0.21467	0.207444	ENSG00000174652.17	chr19_9488358_T_C_b38	52780	134	168	0.415842	8.64e-19	0.661979	0.0658264	T	C
rs245332	5	80026268	ENSG00000113318	MSH3	0	ENSG00000228716	DHFR	79922045	79950802	75466	protein_coding	C	T	0.261682	0	T	0.244681	0	1	62.8818	2.2151e-14	1647	5.62929e-07	0.709022	8.05055	0.0880712	8.96439e-14	0.619384	3.43347	0.180396	0.00154874	0.696124	7.14794	0.097388	4.25361e-11	0.0829577	0.377596	0.2197	0.706159	ENSG00000228716.6	chr5_80730449_C_T_b38	75466	98	112	0.277228	6.02e-19	-0.628332	0.0621229	C	T
rs200969	6	27859453	ENSG00000197153	HIST1H3J	0	ENSG00000226314	ZNF192P1	28129547	28137372	270094	transcribed_unprocessed_pseudogene	T	C	0.224299	0	C	0.5	0	1	61.7225	3.9548e-14	924	5.63848e-07	-0.474357	-7.56648	0.0626919	1.63317e-12	-0.76765	-4.15596	0.18471	0.00019836	-0.445099	-6.66712	0.0667602	5.36635e-10	-0.193846	-1.25035	0.155033	0.212732	ENSG00000226314.7	chr6_27891675_T_C_b38	-270106	75	88	0.217822	0.00353066	0.301518	0.10184	T	C
rs573179	6	27849676	ENSG00000198558	HIST1H4L	8387	ENSG00000226314	ZNF192P1	28129547	28137372	279871	transcribed_unprocessed_pseudogene	C	A	0.224299	0	A	0.5	0	1	61.7225	3.9548e-14	924	5.63848e-07	-0.474357	-7.56648	0.0626919	1.63317e-12	-0.76765	-4.15596	0.18471	0.00019836	-0.445099	-6.66712	0.0667602	5.36635e-10	-0.193846	-1.25035	0.155033	0.212732	ENSG00000226314.7	chr6_27881898_C_A_b38	-279883	75	88	0.217822	0.00353066	0.301518	0.10184	C	A
rs200978:27853168:C:G	6	27853168	ENSG00000197153	HIST1H3J	4925	ENSG00000226314	ZNF192P1	28129547	28137372	276379	transcribed_unprocessed_pseudogene	C	G	0.224299	0	G	0.5	0	1	61.7225	3.9548e-14	924	5.63848e-07	-0.474357	-7.56648	0.0626919	1.63317e-12	-0.76765	-4.15596	0.18471	0.00019836	-0.445099	-6.66712	0.0667602	5.36635e-10	-0.193846	-1.25035	0.155033	0.212732	ENSG00000226314.7	chr6_27885390_C_G_b38	-276391	75	88	0.217822	0.00353066	0.301518	0.10184	C	G
rs56376319:30162305:G:A	16	30162305	ENSG00000102882	MAPK3	27478	ENSG00000183604	SMG1P5	30278874	30346695	116569	transcribed_unprocessed_pseudogene	A	G	0.469697	0.0747664	G	0.47619	0.106383	0	60.6025	6.9235e-14	529	5.65129e-07	-0.584332	-7.69957	0.0758914	7.4173e-13	-0.386149	-2.78899	0.138454	0.00849459	-0.644792	-7.26802	0.0887164	2.23112e-11	0.313095	1.81435	0.172566	0.071227	ENSG00000183604.14	chr16_30150984_G_A_b38	-184390	132	173	0.428218	3.33e-06	-0.350119	0.0726915	G	A
rs7206457:30162482:G:A	16	30162482	ENSG00000102882	MAPK3	27655	ENSG00000183604	SMG1P5	30278874	30346695	116392	transcribed_unprocessed_pseudogene	A	G	0.469697	0.0747664	G	0.47619	0.106383	0	60.6025	6.9235e-14	529	5.65129e-07	-0.584332	-7.69957	0.0758914	7.4173e-13	-0.386149	-2.78899	0.138454	0.00849459	-0.644792	-7.26802	0.0887164	2.23112e-11	0.313095	1.81435	0.172566	0.071227	ENSG00000183604.14	chr16_30151161_G_A_b38	-184213	132	173	0.428218	3.33e-06	-0.350119	0.0726915	G	A
rs80277863:190631459:A:C	2	190631459	ENSG00000253559	OSGEPL1-AS1	1177	ENSG00000064933	PMS1	190648811	190742355	17352	protein_coding	A	C	0.247664	0	C	0.37766	0	1	61.9826	3.47248e-14	1055	5.65273e-07	0.630231	8.19406	0.0769132	3.73088e-14	0.571028	3.35721	0.17009	0.00190862	0.641789	7.12122	0.0901235	4.90726e-11	0.150923	0.839811	0.17971	0.402087	-	-	-	-	-	-	-	-	-	-	-
rs9462161:36139264:G:A	6	36139264	ENSG00000246982	RP1-179N16.6	0	ENSG00000246982	Z84485.1	36114475	36164982	0	lncRNA	G	A	0.163551	0	A	0.303191	0	1	61.895	3.62803e-14	1010	5.65403e-07	0.674168	7.7842	0.0866072	4.47473e-13	0.623789	2.55042	0.244582	0.0152911	0.703944	7.44247	0.0945847	8.66745e-12	-0.176698	-0.726277	0.243293	0.468577	ENSG00000246982.6	chr6_36171487_G_A_b38	-25718	71	75	0.185644	2.81e-05	-0.466416	0.108189	G	A
rs9470222	6	36138898	ENSG00000246982	RP1-179N16.6	0	ENSG00000246982	Z84485.1	36114475	36164982	0	lncRNA	T	C	0.163551	0	C	0.303191	0	1	61.895	3.62803e-14	1010	5.65403e-07	0.674168	7.7842	0.0866072	4.47473e-13	0.623789	2.55042	0.244582	0.0152911	0.703944	7.44247	0.0945847	8.66745e-12	-0.176698	-0.726277	0.243293	0.468577	ENSG00000246982.6	chr6_36171121_T_C_b38	-26084	71	75	0.185644	2.81e-05	-0.466416	0.108189	T	C
rs11879319:52389592:C:T	19	52389592	ENSG00000161551	ZNF577	0	ENSG00000161551	ZNF577	52308069	52394203	0	protein_coding	C	T	0.130841	0	T	0.32967	0.0319149	1	63.3804	1.72629e-14	2123	5.65496e-07	0.584002	8.23675	0.070902	2.87048e-14	0.654802	4.05013	0.161674	0.000269983	0.560966	6.85397	0.0818455	2.02333e-10	0.106866	0.682386	0.156606	0.495839	ENSG00000161551.14	chr19_51886339_C_T_b38	-1637	52	57	0.141089	0.0982975	-0.154495	0.0929157	C	T
rs11679986:113044101:G:A	2	113044101	ENSG00000188177	ZC3H6	0	ENSG00000169629	RGPD8	113125946	113192065	81845	protein_coding	G	A	0.182243	0	A	0.107527	0.0106383	1	62.396	2.8241e-14	1298	5.65614e-07	0.951515	8.11276	0.117286	6.13562e-14	0.970606	4.80595	0.201959	2.87911e-05	0.909978	6.26888	0.145158	4.10362e-09	-0.0424389	-0.161937	0.26207	0.87153	ENSG00000169629.11	chr2_112286524_G_A_b38	-147964	51	54	0.133663	4.11e-24	-0.931458	0.0776908	G	A
rs115348767:113043220:C:T	2	113043220	ENSG00000188177	ZC3H6	0	ENSG00000169629	RGPD8	113125946	113192065	82726	protein_coding	C	T	0.182243	0	T	0.107527	0.0106383	1	62.396	2.8241e-14	1298	5.65614e-07	0.951515	8.11276	0.117286	6.13562e-14	0.970606	4.80595	0.201959	2.87911e-05	0.909978	6.26888	0.145158	4.10362e-09	-0.0424389	-0.161937	0.26207	0.87153	ENSG00000169629.11	chr2_112285643_C_T_b38	-148845	51	54	0.133663	4.11e-24	-0.931458	0.0776908	C	T
12:11125159:C:T	12	11125159	-	-	-	ENSG00000212127	TAS2R14	11090007	11324172	0	protein_coding	C	T	0.26699	0.0373832	T	0.255435	0.0212766	1	62.6695	2.46317e-14	1492	5.6706e-07	-0.673423	-7.99502	0.0842303	1.25603e-13	-0.587429	-3.17403	0.185073	0.00312848	-0.73471	-7.25224	0.101308	2.42913e-11	0.300663	1.53707	0.195608	0.125966	-	-	-	-	-	-	-	-	-	-	-
12:11124963:T:C	12	11124963	-	-	-	ENSG00000212127	TAS2R14	11090007	11324172	0	protein_coding	T	C	0.26699	0.0373832	C	0.255435	0.0212766	1	62.6695	2.46317e-14	1492	5.6706e-07	-0.673423	-7.99502	0.0842303	1.25603e-13	-0.587429	-3.17403	0.185073	0.00312848	-0.73471	-7.25224	0.101308	2.42913e-11	0.300663	1.53707	0.195608	0.125966	-	-	-	-	-	-	-	-	-	-	-
12:11123541:G:A	12	11123541	-	-	-	ENSG00000212127	TAS2R14	11090007	11324172	0	protein_coding	G	A	0.26699	0.0373832	A	0.255435	0.0212766	1	62.6695	2.46317e-14	1492	5.6706e-07	-0.673423	-7.99502	0.0842303	1.25603e-13	-0.587429	-3.17403	0.185073	0.00312848	-0.73471	-7.25224	0.101308	2.42913e-11	0.300663	1.53707	0.195608	0.125966	-	-	-	-	-	-	-	-	-	-	-
12:11124268:T:C	12	11124268	-	-	-	ENSG00000212127	TAS2R14	11090007	11324172	0	protein_coding	T	C	0.26699	0.0373832	C	0.255435	0.0212766	1	62.6695	2.46317e-14	1492	5.6706e-07	-0.673423	-7.99502	0.0842303	1.25603e-13	-0.587429	-3.17403	0.185073	0.00312848	-0.73471	-7.25224	0.101308	2.42913e-11	0.300663	1.53707	0.195608	0.125966	-	-	-	-	-	-	-	-	-	-	-
12:11123481:T:C	12	11123481	-	-	-	ENSG00000212127	TAS2R14	11090007	11324172	0	protein_coding	T	C	0.26699	0.0373832	C	0.255435	0.0212766	1	62.6695	2.46317e-14	1492	5.6706e-07	-0.673423	-7.99502	0.0842303	1.25603e-13	-0.587429	-3.17403	0.185073	0.00312848	-0.73471	-7.25224	0.101308	2.42913e-11	0.300663	1.53707	0.195608	0.125966	-	-	-	-	-	-	-	-	-	-	-
12:11124016:C:T	12	11124016	-	-	-	ENSG00000212127	TAS2R14	11090007	11324172	0	protein_coding	C	T	0.26699	0.0373832	T	0.255435	0.0212766	1	62.6695	2.46317e-14	1492	5.6706e-07	-0.673423	-7.99502	0.0842303	1.25603e-13	-0.587429	-3.17403	0.185073	0.00312848	-0.73471	-7.25224	0.101308	2.42913e-11	0.300663	1.53707	0.195608	0.125966	-	-	-	-	-	-	-	-	-	-	-
12:11123728:A:G	12	11123728	-	-	-	ENSG00000212127	TAS2R14	11090007	11324172	0	protein_coding	A	G	0.26699	0.0373832	G	0.255435	0.0212766	1	62.6695	2.46317e-14	1492	5.6706e-07	-0.673423	-7.99502	0.0842303	1.25603e-13	-0.587429	-3.17403	0.185073	0.00312848	-0.73471	-7.25224	0.101308	2.42913e-11	0.300663	1.53707	0.195608	0.125966	-	-	-	-	-	-	-	-	-	-	-
12:11123413:G:GC	12	11123413	-	-	-	ENSG00000212127	TAS2R14	11090007	11324172	0	protein_coding	G	GC	0.26699	0.0373832	GC	0.255435	0.0212766	1	62.6695	2.46317e-14	1492	5.6706e-07	-0.673423	-7.99502	0.0842303	1.25603e-13	-0.587429	-3.17403	0.185073	0.00312848	-0.73471	-7.25224	0.101308	2.42913e-11	0.300663	1.53707	0.195608	0.125966	-	-	-	-	-	-	-	-	-	-	-
rs10845252	12	11119020	ENSG00000111215|ENSG00000212127	PRR4|TAS2R14	0	ENSG00000212127	TAS2R14	11090007	11324172	0	protein_coding	T	C	0.26699	0.0373832	C	0.255435	0.0212766	1	62.6695	2.46317e-14	1492	5.6706e-07	-0.673423	-7.99502	0.0842303	1.25603e-13	-0.587429	-3.17403	0.185073	0.00312848	-0.73471	-7.25224	0.101308	2.42913e-11	0.300663	1.53707	0.195608	0.125966	ENSG00000212127.5	chr12_10966421_T_C_b38	27158	74	81	0.200495	3.4e-12	0.599496	0.0796396	T	C
12:11122580:A:T	12	11122580	-	-	-	ENSG00000212127	TAS2R14	11090007	11324172	0	protein_coding	A	T	0.26699	0.0373832	T	0.255435	0.0212766	1	62.6695	2.46317e-14	1492	5.6706e-07	-0.673423	-7.99502	0.0842303	1.25603e-13	-0.587429	-3.17403	0.185073	0.00312848	-0.73471	-7.25224	0.101308	2.42913e-11	0.300663	1.53707	0.195608	0.125966	-	-	-	-	-	-	-	-	-	-	-
12:11123961:TGTGA:T	12	11123961	-	-	-	ENSG00000212127	TAS2R14	11090007	11324172	0	protein_coding	TGTGA	T	0.26699	0.0373832	T	0.255435	0.0212766	1	62.6695	2.46317e-14	1492	5.6706e-07	-0.673423	-7.99502	0.0842303	1.25603e-13	-0.587429	-3.17403	0.185073	0.00312848	-0.73471	-7.25224	0.101308	2.42913e-11	0.300663	1.53707	0.195608	0.125966	-	-	-	-	-	-	-	-	-	-	-
12:11124116:A:G	12	11124116	-	-	-	ENSG00000212127	TAS2R14	11090007	11324172	0	protein_coding	A	G	0.26699	0.0373832	G	0.255435	0.0212766	1	62.6695	2.46317e-14	1492	5.6706e-07	-0.673423	-7.99502	0.0842303	1.25603e-13	-0.587429	-3.17403	0.185073	0.00312848	-0.73471	-7.25224	0.101308	2.42913e-11	0.300663	1.53707	0.195608	0.125966	-	-	-	-	-	-	-	-	-	-	-
12:11125155:T:C	12	11125155	-	-	-	ENSG00000212127	TAS2R14	11090007	11324172	0	protein_coding	T	C	0.26699	0.0373832	C	0.255435	0.0212766	1	62.6695	2.46317e-14	1492	5.6706e-07	-0.673423	-7.99502	0.0842303	1.25603e-13	-0.587429	-3.17403	0.185073	0.00312848	-0.73471	-7.25224	0.101308	2.42913e-11	0.300663	1.53707	0.195608	0.125966	-	-	-	-	-	-	-	-	-	-	-
12:11123633:T:C	12	11123633	-	-	-	ENSG00000212127	TAS2R14	11090007	11324172	0	protein_coding	T	C	0.26699	0.0373832	C	0.255435	0.0212766	1	62.6695	2.46317e-14	1492	5.6706e-07	-0.673423	-7.99502	0.0842303	1.25603e-13	-0.587429	-3.17403	0.185073	0.00312848	-0.73471	-7.25224	0.101308	2.42913e-11	0.300663	1.53707	0.195608	0.125966	-	-	-	-	-	-	-	-	-	-	-
12:11122440:T:C	12	11122440	-	-	-	ENSG00000212127	TAS2R14	11090007	11324172	0	protein_coding	T	C	0.26699	0.0373832	C	0.255435	0.0212766	1	62.6695	2.46317e-14	1492	5.6706e-07	-0.673423	-7.99502	0.0842303	1.25603e-13	-0.587429	-3.17403	0.185073	0.00312848	-0.73471	-7.25224	0.101308	2.42913e-11	0.300663	1.53707	0.195608	0.125966	-	-	-	-	-	-	-	-	-	-	-
12:11120714:C:CAAAT	12	11120714	-	-	-	ENSG00000212127	TAS2R14	11090007	11324172	0	protein_coding	C	CAAAT	0.26699	0.0373832	CAAAT	0.255435	0.0212766	1	62.6695	2.46317e-14	1492	5.6706e-07	-0.673423	-7.99502	0.0842303	1.25603e-13	-0.587429	-3.17403	0.185073	0.00312848	-0.73471	-7.25224	0.101308	2.42913e-11	0.300663	1.53707	0.195608	0.125966	-	-	-	-	-	-	-	-	-	-	-
12:11120636:A:C	12	11120636	-	-	-	ENSG00000212127	TAS2R14	11090007	11324172	0	protein_coding	A	C	0.26699	0.0373832	C	0.255435	0.0212766	1	62.6695	2.46317e-14	1492	5.6706e-07	-0.673423	-7.99502	0.0842303	1.25603e-13	-0.587429	-3.17403	0.185073	0.00312848	-0.73471	-7.25224	0.101308	2.42913e-11	0.300663	1.53707	0.195608	0.125966	-	-	-	-	-	-	-	-	-	-	-
12:11120622:A:G	12	11120622	-	-	-	ENSG00000212127	TAS2R14	11090007	11324172	0	protein_coding	A	G	0.26699	0.0373832	G	0.255435	0.0212766	1	62.6695	2.46317e-14	1492	5.6706e-07	-0.673423	-7.99502	0.0842303	1.25603e-13	-0.587429	-3.17403	0.185073	0.00312848	-0.73471	-7.25224	0.101308	2.42913e-11	0.300663	1.53707	0.195608	0.125966	-	-	-	-	-	-	-	-	-	-	-
12:11120453:T:C	12	11120453	-	-	-	ENSG00000212127	TAS2R14	11090007	11324172	0	protein_coding	T	C	0.26699	0.0373832	C	0.255435	0.0212766	1	62.6695	2.46317e-14	1492	5.6706e-07	-0.673423	-7.99502	0.0842303	1.25603e-13	-0.587429	-3.17403	0.185073	0.00312848	-0.73471	-7.25224	0.101308	2.42913e-11	0.300663	1.53707	0.195608	0.125966	-	-	-	-	-	-	-	-	-	-	-
12:11120304:T:G	12	11120304	-	-	-	ENSG00000212127	TAS2R14	11090007	11324172	0	protein_coding	T	G	0.26699	0.0373832	G	0.255435	0.0212766	1	62.6695	2.46317e-14	1492	5.6706e-07	-0.673423	-7.99502	0.0842303	1.25603e-13	-0.587429	-3.17403	0.185073	0.00312848	-0.73471	-7.25224	0.101308	2.42913e-11	0.300663	1.53707	0.195608	0.125966	-	-	-	-	-	-	-	-	-	-	-
12:11120139:T:G	12	11120139	-	-	-	ENSG00000212127	TAS2R14	11090007	11324172	0	protein_coding	T	G	0.26699	0.0373832	G	0.255435	0.0212766	1	62.6695	2.46317e-14	1492	5.6706e-07	-0.673423	-7.99502	0.0842303	1.25603e-13	-0.587429	-3.17403	0.185073	0.00312848	-0.73471	-7.25224	0.101308	2.42913e-11	0.300663	1.53707	0.195608	0.125966	ENSG00000212127.5	chr12_11120139_G_C_b38	180876	96	112	0.277228	2.2e-05	-0.362668	0.0829692	G	C
12:11117214:G:C	12	11117214	-	-	-	ENSG00000212127	TAS2R14	11090007	11324172	0	protein_coding	G	C	0.26699	0.0373832	C	0.255435	0.0212766	1	62.6695	2.46317e-14	1492	5.6706e-07	-0.673423	-7.99502	0.0842303	1.25603e-13	-0.587429	-3.17403	0.185073	0.00312848	-0.73471	-7.25224	0.101308	2.42913e-11	0.300663	1.53707	0.195608	0.125966	-	-	-	-	-	-	-	-	-	-	-
12:11119315:A:T	12	11119315	-	-	-	ENSG00000212127	TAS2R14	11090007	11324172	0	protein_coding	A	T	0.26699	0.0373832	T	0.255435	0.0212766	1	62.6695	2.46317e-14	1492	5.6706e-07	-0.673423	-7.99502	0.0842303	1.25603e-13	-0.587429	-3.17403	0.185073	0.00312848	-0.73471	-7.25224	0.101308	2.42913e-11	0.300663	1.53707	0.195608	0.125966	-	-	-	-	-	-	-	-	-	-	-
12:11119292:CCTAA:C	12	11119292	-	-	-	ENSG00000212127	TAS2R14	11090007	11324172	0	protein_coding	CCTAA	C	0.26699	0.0373832	C	0.255435	0.0212766	1	62.6695	2.46317e-14	1492	5.6706e-07	-0.673423	-7.99502	0.0842303	1.25603e-13	-0.587429	-3.17403	0.185073	0.00312848	-0.73471	-7.25224	0.101308	2.42913e-11	0.300663	1.53707	0.195608	0.125966	-	-	-	-	-	-	-	-	-	-	-
12:11115469:T:C	12	11115469	-	-	-	ENSG00000212127	TAS2R14	11090007	11324172	0	protein_coding	T	C	0.26699	0.0373832	C	0.255435	0.0212766	1	62.6695	2.46317e-14	1492	5.6706e-07	-0.673423	-7.99502	0.0842303	1.25603e-13	-0.587429	-3.17403	0.185073	0.00312848	-0.73471	-7.25224	0.101308	2.42913e-11	0.300663	1.53707	0.195608	0.125966	-	-	-	-	-	-	-	-	-	-	-
