## Supplementary material for "Smoking-informed methylation and expression QTLs in human brain and colocalization with smoking-associated genetic loci": Table S2 (part 20 of 36)

### Sheet: S2. NAc eQTLs (continued)
Genetic variant annotations						eGene annotation						Variant metrics								Joint 2DF tests				eQTL association tests																GTEx NAc and basal ganglia eQTL data
12:11115526:G:A	12	11115526	-	-	-	ENSG00000212127	TAS2R14	11090007	11324172	0	protein_coding	G	A	0.26699	0.0373832	A	0.255435	0.0212766	1	62.6695	2.46317e-14	1492	5.6706e-07	-0.673423	-7.99502	0.0842303	1.25603e-13	-0.587429	-3.17403	0.185073	0.00312848	-0.73471	-7.25224	0.101308	2.42913e-11	0.300663	1.53707	0.195608	0.125966	-	-	-	-	-	-	-	-	-	-	-
12:11115729:ATAAC:A	12	11115729	-	-	-	ENSG00000212127	TAS2R14	11090007	11324172	0	protein_coding	ATAAC	A	0.26699	0.0373832	A	0.255435	0.0212766	1	62.6695	2.46317e-14	1492	5.6706e-07	-0.673423	-7.99502	0.0842303	1.25603e-13	-0.587429	-3.17403	0.185073	0.00312848	-0.73471	-7.25224	0.101308	2.42913e-11	0.300663	1.53707	0.195608	0.125966	-	-	-	-	-	-	-	-	-	-	-
12:11119137:T:A	12	11119137	-	-	-	ENSG00000212127	TAS2R14	11090007	11324172	0	protein_coding	T	A	0.26699	0.0373832	A	0.255435	0.0212766	1	62.6695	2.46317e-14	1492	5.6706e-07	-0.673423	-7.99502	0.0842303	1.25603e-13	-0.587429	-3.17403	0.185073	0.00312848	-0.73471	-7.25224	0.101308	2.42913e-11	0.300663	1.53707	0.195608	0.125966	-	-	-	-	-	-	-	-	-	-	-
12:11120926:T:C	12	11120926	-	-	-	ENSG00000212127	TAS2R14	11090007	11324172	0	protein_coding	T	C	0.26699	0.0373832	C	0.255435	0.0212766	1	62.6695	2.46317e-14	1492	5.6706e-07	-0.673423	-7.99502	0.0842303	1.25603e-13	-0.587429	-3.17403	0.185073	0.00312848	-0.73471	-7.25224	0.101308	2.42913e-11	0.300663	1.53707	0.195608	0.125966	-	-	-	-	-	-	-	-	-	-	-
12:11118492:G:A	12	11118492	-	-	-	ENSG00000212127	TAS2R14	11090007	11324172	0	protein_coding	G	A	0.26699	0.0373832	A	0.255435	0.0212766	1	62.6695	2.46317e-14	1492	5.6706e-07	-0.673423	-7.99502	0.0842303	1.25603e-13	-0.587429	-3.17403	0.185073	0.00312848	-0.73471	-7.25224	0.101308	2.42913e-11	0.300663	1.53707	0.195608	0.125966	-	-	-	-	-	-	-	-	-	-	-
12:11116082:T:G	12	11116082	-	-	-	ENSG00000212127	TAS2R14	11090007	11324172	0	protein_coding	T	G	0.26699	0.0373832	G	0.255435	0.0212766	1	62.6695	2.46317e-14	1492	5.6706e-07	-0.673423	-7.99502	0.0842303	1.25603e-13	-0.587429	-3.17403	0.185073	0.00312848	-0.73471	-7.25224	0.101308	2.42913e-11	0.300663	1.53707	0.195608	0.125966	-	-	-	-	-	-	-	-	-	-	-
12:11116264:G:C	12	11116264	-	-	-	ENSG00000212127	TAS2R14	11090007	11324172	0	protein_coding	G	C	0.26699	0.0373832	C	0.255435	0.0212766	1	62.6695	2.46317e-14	1492	5.6706e-07	-0.673423	-7.99502	0.0842303	1.25603e-13	-0.587429	-3.17403	0.185073	0.00312848	-0.73471	-7.25224	0.101308	2.42913e-11	0.300663	1.53707	0.195608	0.125966	-	-	-	-	-	-	-	-	-	-	-
12:11117980:T:C	12	11117980	-	-	-	ENSG00000212127	TAS2R14	11090007	11324172	0	protein_coding	T	C	0.26699	0.0373832	C	0.255435	0.0212766	1	62.6695	2.46317e-14	1492	5.6706e-07	-0.673423	-7.99502	0.0842303	1.25603e-13	-0.587429	-3.17403	0.185073	0.00312848	-0.73471	-7.25224	0.101308	2.42913e-11	0.300663	1.53707	0.195608	0.125966	-	-	-	-	-	-	-	-	-	-	-
12:11117857:G:C	12	11117857	-	-	-	ENSG00000212127	TAS2R14	11090007	11324172	0	protein_coding	G	C	0.26699	0.0373832	C	0.255435	0.0212766	1	62.6695	2.46317e-14	1492	5.6706e-07	-0.673423	-7.99502	0.0842303	1.25603e-13	-0.587429	-3.17403	0.185073	0.00312848	-0.73471	-7.25224	0.101308	2.42913e-11	0.300663	1.53707	0.195608	0.125966	-	-	-	-	-	-	-	-	-	-	-
12:11117796:T:C	12	11117796	-	-	-	ENSG00000212127	TAS2R14	11090007	11324172	0	protein_coding	T	C	0.26699	0.0373832	C	0.255435	0.0212766	1	62.6695	2.46317e-14	1492	5.6706e-07	-0.673423	-7.99502	0.0842303	1.25603e-13	-0.587429	-3.17403	0.185073	0.00312848	-0.73471	-7.25224	0.101308	2.42913e-11	0.300663	1.53707	0.195608	0.125966	-	-	-	-	-	-	-	-	-	-	-
12:11116492:C:A	12	11116492	-	-	-	ENSG00000212127	TAS2R14	11090007	11324172	0	protein_coding	C	A	0.26699	0.0373832	A	0.255435	0.0212766	1	62.6695	2.46317e-14	1492	5.6706e-07	-0.673423	-7.99502	0.0842303	1.25603e-13	-0.587429	-3.17403	0.185073	0.00312848	-0.73471	-7.25224	0.101308	2.42913e-11	0.300663	1.53707	0.195608	0.125966	-	-	-	-	-	-	-	-	-	-	-
12:11116545:G:T	12	11116545	-	-	-	ENSG00000212127	TAS2R14	11090007	11324172	0	protein_coding	G	T	0.26699	0.0373832	T	0.255435	0.0212766	1	62.6695	2.46317e-14	1492	5.6706e-07	-0.673423	-7.99502	0.0842303	1.25603e-13	-0.587429	-3.17403	0.185073	0.00312848	-0.73471	-7.25224	0.101308	2.42913e-11	0.300663	1.53707	0.195608	0.125966	-	-	-	-	-	-	-	-	-	-	-
12:11116585:TAA:T	12	11116585	-	-	-	ENSG00000212127	TAS2R14	11090007	11324172	0	protein_coding	TAA	T	0.26699	0.0373832	T	0.255435	0.0212766	1	62.6695	2.46317e-14	1492	5.6706e-07	-0.673423	-7.99502	0.0842303	1.25603e-13	-0.587429	-3.17403	0.185073	0.00312848	-0.73471	-7.25224	0.101308	2.42913e-11	0.300663	1.53707	0.195608	0.125966	-	-	-	-	-	-	-	-	-	-	-
12:11116863:CT:C	12	11116863	-	-	-	ENSG00000212127	TAS2R14	11090007	11324172	0	protein_coding	CT	C	0.26699	0.0373832	C	0.255435	0.0212766	1	62.6695	2.46317e-14	1492	5.6706e-07	-0.673423	-7.99502	0.0842303	1.25603e-13	-0.587429	-3.17403	0.185073	0.00312848	-0.73471	-7.25224	0.101308	2.42913e-11	0.300663	1.53707	0.195608	0.125966	-	-	-	-	-	-	-	-	-	-	-
12:11117631:G:C	12	11117631	-	-	-	ENSG00000212127	TAS2R14	11090007	11324172	0	protein_coding	G	C	0.26699	0.0373832	C	0.255435	0.0212766	1	62.6695	2.46317e-14	1492	5.6706e-07	-0.673423	-7.99502	0.0842303	1.25603e-13	-0.587429	-3.17403	0.185073	0.00312848	-0.73471	-7.25224	0.101308	2.42913e-11	0.300663	1.53707	0.195608	0.125966	-	-	-	-	-	-	-	-	-	-	-
12:11117432:G:C	12	11117432	-	-	-	ENSG00000212127	TAS2R14	11090007	11324172	0	protein_coding	G	C	0.26699	0.0373832	C	0.255435	0.0212766	1	62.6695	2.46317e-14	1492	5.6706e-07	-0.673423	-7.99502	0.0842303	1.25603e-13	-0.587429	-3.17403	0.185073	0.00312848	-0.73471	-7.25224	0.101308	2.42913e-11	0.300663	1.53707	0.195608	0.125966	-	-	-	-	-	-	-	-	-	-	-
12:11117321:A:G	12	11117321	-	-	-	ENSG00000212127	TAS2R14	11090007	11324172	0	protein_coding	A	G	0.26699	0.0373832	G	0.255435	0.0212766	1	62.6695	2.46317e-14	1492	5.6706e-07	-0.673423	-7.99502	0.0842303	1.25603e-13	-0.587429	-3.17403	0.185073	0.00312848	-0.73471	-7.25224	0.101308	2.42913e-11	0.300663	1.53707	0.195608	0.125966	-	-	-	-	-	-	-	-	-	-	-
12:11117292:G:A	12	11117292	-	-	-	ENSG00000212127	TAS2R14	11090007	11324172	0	protein_coding	G	A	0.26699	0.0373832	A	0.255435	0.0212766	1	62.6695	2.46317e-14	1492	5.6706e-07	-0.673423	-7.99502	0.0842303	1.25603e-13	-0.587429	-3.17403	0.185073	0.00312848	-0.73471	-7.25224	0.101308	2.42913e-11	0.300663	1.53707	0.195608	0.125966	-	-	-	-	-	-	-	-	-	-	-
12:11118038:G:C	12	11118038	-	-	-	ENSG00000212127	TAS2R14	11090007	11324172	0	protein_coding	G	C	0.26699	0.0373832	C	0.255435	0.0212766	1	62.6695	2.46317e-14	1492	5.6706e-07	-0.673423	-7.99502	0.0842303	1.25603e-13	-0.587429	-3.17403	0.185073	0.00312848	-0.73471	-7.25224	0.101308	2.42913e-11	0.300663	1.53707	0.195608	0.125966	-	-	-	-	-	-	-	-	-	-	-
12:11120991:C:T	12	11120991	-	-	-	ENSG00000212127	TAS2R14	11090007	11324172	0	protein_coding	C	T	0.26699	0.0373832	T	0.255435	0.0212766	1	62.6695	2.46317e-14	1492	5.6706e-07	-0.673423	-7.99502	0.0842303	1.25603e-13	-0.587429	-3.17403	0.185073	0.00312848	-0.73471	-7.25224	0.101308	2.42913e-11	0.300663	1.53707	0.195608	0.125966	-	-	-	-	-	-	-	-	-	-	-
12:11119606:T:C	12	11119606	-	-	-	ENSG00000212127	TAS2R14	11090007	11324172	0	protein_coding	T	C	0.26699	0.0373832	C	0.255435	0.0212766	1	62.6695	2.46317e-14	1492	5.6706e-07	-0.673423	-7.99502	0.0842303	1.25603e-13	-0.587429	-3.17403	0.185073	0.00312848	-0.73471	-7.25224	0.101308	2.42913e-11	0.300663	1.53707	0.195608	0.125966	-	-	-	-	-	-	-	-	-	-	-
12:11117159:T:C	12	11117159	-	-	-	ENSG00000212127	TAS2R14	11090007	11324172	0	protein_coding	T	C	0.26699	0.0373832	C	0.255435	0.0212766	1	62.6695	2.46317e-14	1492	5.6706e-07	-0.673423	-7.99502	0.0842303	1.25603e-13	-0.587429	-3.17403	0.185073	0.00312848	-0.73471	-7.25224	0.101308	2.42913e-11	0.300663	1.53707	0.195608	0.125966	-	-	-	-	-	-	-	-	-	-	-
12:11121417:G:A	12	11121417	-	-	-	ENSG00000212127	TAS2R14	11090007	11324172	0	protein_coding	G	A	0.26699	0.0373832	A	0.255435	0.0212766	1	62.6695	2.46317e-14	1492	5.6706e-07	-0.673423	-7.99502	0.0842303	1.25603e-13	-0.587429	-3.17403	0.185073	0.00312848	-0.73471	-7.25224	0.101308	2.42913e-11	0.300663	1.53707	0.195608	0.125966	-	-	-	-	-	-	-	-	-	-	-
12:11121575:G:T	12	11121575	-	-	-	ENSG00000212127	TAS2R14	11090007	11324172	0	protein_coding	G	T	0.26699	0.0373832	T	0.255435	0.0212766	1	62.6695	2.46317e-14	1492	5.6706e-07	-0.673423	-7.99502	0.0842303	1.25603e-13	-0.587429	-3.17403	0.185073	0.00312848	-0.73471	-7.25224	0.101308	2.42913e-11	0.300663	1.53707	0.195608	0.125966	-	-	-	-	-	-	-	-	-	-	-
12:11121067:A:G	12	11121067	-	-	-	ENSG00000212127	TAS2R14	11090007	11324172	0	protein_coding	A	G	0.26699	0.0373832	G	0.255435	0.0212766	1	62.6695	2.46317e-14	1492	5.6706e-07	-0.673423	-7.99502	0.0842303	1.25603e-13	-0.587429	-3.17403	0.185073	0.00312848	-0.73471	-7.25224	0.101308	2.42913e-11	0.300663	1.53707	0.195608	0.125966	-	-	-	-	-	-	-	-	-	-	-
12:11121113:G:A	12	11121113	-	-	-	ENSG00000212127	TAS2R14	11090007	11324172	0	protein_coding	G	A	0.26699	0.0373832	A	0.255435	0.0212766	1	62.6695	2.46317e-14	1492	5.6706e-07	-0.673423	-7.99502	0.0842303	1.25603e-13	-0.587429	-3.17403	0.185073	0.00312848	-0.73471	-7.25224	0.101308	2.42913e-11	0.300663	1.53707	0.195608	0.125966	-	-	-	-	-	-	-	-	-	-	-
12:11122239:T:G	12	11122239	-	-	-	ENSG00000212127	TAS2R14	11090007	11324172	0	protein_coding	T	G	0.26699	0.0373832	G	0.255435	0.0212766	1	62.6695	2.46317e-14	1492	5.6706e-07	-0.673423	-7.99502	0.0842303	1.25603e-13	-0.587429	-3.17403	0.185073	0.00312848	-0.73471	-7.25224	0.101308	2.42913e-11	0.300663	1.53707	0.195608	0.125966	-	-	-	-	-	-	-	-	-	-	-
12:11122302:G:A	12	11122302	-	-	-	ENSG00000212127	TAS2R14	11090007	11324172	0	protein_coding	G	A	0.26699	0.0373832	A	0.255435	0.0212766	1	62.6695	2.46317e-14	1492	5.6706e-07	-0.673423	-7.99502	0.0842303	1.25603e-13	-0.587429	-3.17403	0.185073	0.00312848	-0.73471	-7.25224	0.101308	2.42913e-11	0.300663	1.53707	0.195608	0.125966	-	-	-	-	-	-	-	-	-	-	-
12:11121189:A:G	12	11121189	-	-	-	ENSG00000212127	TAS2R14	11090007	11324172	0	protein_coding	A	G	0.26699	0.0373832	G	0.255435	0.0212766	1	62.6695	2.46317e-14	1492	5.6706e-07	-0.673423	-7.99502	0.0842303	1.25603e-13	-0.587429	-3.17403	0.185073	0.00312848	-0.73471	-7.25224	0.101308	2.42913e-11	0.300663	1.53707	0.195608	0.125966	-	-	-	-	-	-	-	-	-	-	-
12:11122365:G:A	12	11122365	-	-	-	ENSG00000212127	TAS2R14	11090007	11324172	0	protein_coding	G	A	0.26699	0.0373832	A	0.255435	0.0212766	1	62.6695	2.46317e-14	1492	5.6706e-07	-0.673423	-7.99502	0.0842303	1.25603e-13	-0.587429	-3.17403	0.185073	0.00312848	-0.73471	-7.25224	0.101308	2.42913e-11	0.300663	1.53707	0.195608	0.125966	-	-	-	-	-	-	-	-	-	-	-
12:11122159:AT:A	12	11122159	-	-	-	ENSG00000212127	TAS2R14	11090007	11324172	0	protein_coding	AT	A	0.26699	0.0373832	A	0.255435	0.0212766	1	62.6695	2.46317e-14	1492	5.6706e-07	-0.673423	-7.99502	0.0842303	1.25603e-13	-0.587429	-3.17403	0.185073	0.00312848	-0.73471	-7.25224	0.101308	2.42913e-11	0.300663	1.53707	0.195608	0.125966	-	-	-	-	-	-	-	-	-	-	-
12:11122236:C:T	12	11122236	-	-	-	ENSG00000212127	TAS2R14	11090007	11324172	0	protein_coding	C	T	0.26699	0.0373832	T	0.255435	0.0212766	1	62.6695	2.46317e-14	1492	5.6706e-07	-0.673423	-7.99502	0.0842303	1.25603e-13	-0.587429	-3.17403	0.185073	0.00312848	-0.73471	-7.25224	0.101308	2.42913e-11	0.300663	1.53707	0.195608	0.125966	-	-	-	-	-	-	-	-	-	-	-
12:11122202:T:A	12	11122202	-	-	-	ENSG00000212127	TAS2R14	11090007	11324172	0	protein_coding	T	A	0.26699	0.0373832	A	0.255435	0.0212766	1	62.6695	2.46317e-14	1492	5.6706e-07	-0.673423	-7.99502	0.0842303	1.25603e-13	-0.587429	-3.17403	0.185073	0.00312848	-0.73471	-7.25224	0.101308	2.42913e-11	0.300663	1.53707	0.195608	0.125966	-	-	-	-	-	-	-	-	-	-	-
rs34856835:71970611:C:G	8	71970611	-	RP11-326E22.1	97081	ENSG00000221947	XKR9	71581574	71702606	268005	protein_coding	C	G	0.528846	0.0280374	G	0.239362	0	1	62.133	3.22097e-14	1143	5.68066e-07	0.603154	8.26667	0.0729621	2.38788e-14	0.699183	3.6467	0.19173	0.000855746	0.573278	6.98817	0.0820354	9.96429e-11	0.212614	1.23458	0.172216	0.218537	ENSG00000221947.7	chr8_71058376_C_G_b38	389011	143	197	0.487624	4.6e-29	0.929764	0.0675119	C	G
rs241599:3909309:G:A	20	3909309	ENSG00000101236	RNF24	0	ENSG00000101236	RNF24	3907956	3996205	0	protein_coding	A	G	0.546729	0	G	0.318681	0.0319149	1	63.1359	1.95076e-14	1888	5.68291e-07	0.54176	7.79048	0.0695413	4.30949e-13	0.721239	5.29117	0.13631	6.64366e-06	0.492191	5.92785	0.0830303	2.223e-08	0.239701	1.46341	0.163796	0.145033	ENSG00000101236.16	chr20_3928662_G_A_b38	-86920	143	182	0.450495	3.3e-14	0.439897	0.0528267	G	A
rs9270841:32570418:T:G	6	32570418	ENSG00000196126	HLA-DRB1	12793	ENSG00000198502	HLA-DRB5	32485130	32498064	72354	protein_coding	G	T	0.245283	0.00934579	T	0.204301	0.0106383	1	63.5015	1.62491e-14	5052	5.68457e-07	-0.749337	-8.27306	0.0905755	2.29578e-14	-0.77031	-4.78651	0.160934	3.05233e-05	-0.766822	-6.37109	0.12036	2.44931e-09	-0.0741084	-0.383562	0.193211	0.701739	ENSG00000198502.5	chr6_32602641_T_G_b38	72354	93	103	0.256219	6.67e-14	-0.711472	0.0866821	T	G
rs9270843:32570478:A:G	6	32570478	ENSG00000196126	HLA-DRB1	12853	ENSG00000198502	HLA-DRB5	32485130	32498064	72414	protein_coding	G	A	0.245283	0.00934579	A	0.204301	0.0106383	1	63.5015	1.62491e-14	5052	5.68457e-07	-0.749337	-8.27306	0.0905755	2.29578e-14	-0.77031	-4.78651	0.160934	3.05233e-05	-0.766822	-6.37109	0.12036	2.44931e-09	-0.0741084	-0.383562	0.193211	0.701739	ENSG00000198502.5	chr6_32602701_A_G_b38	72414	93	103	0.25495	6.6e-14	-0.709963	0.0864815	A	G
rs9270842:32570461:C:T	6	32570461	ENSG00000196126	HLA-DRB1	12836	ENSG00000198502	HLA-DRB5	32485130	32498064	72397	protein_coding	T	C	0.245283	0.00934579	C	0.204301	0.0106383	1	63.5015	1.62491e-14	5052	5.68457e-07	-0.749337	-8.27306	0.0905755	2.29578e-14	-0.77031	-4.78651	0.160934	3.05233e-05	-0.766822	-6.37109	0.12036	2.44931e-09	-0.0741084	-0.383562	0.193211	0.701739	ENSG00000198502.5	chr6_32602684_C_T_b38	72397	93	103	0.25495	6.6e-14	-0.709963	0.0864815	C	T
rs6499320:70592959:A:T	16	70592959	ENSG00000189091	SF3B3	0	ENSG00000223496	EXOSC6	70280681	70285843	307116	protein_coding	T	A	0.571429	0.149533	A	0.418478	0.0212766	0	61.4638	4.50097e-14	819	5.68796e-07	0.371815	7.2932	0.050981	8.0782e-12	0.532341	4.43913	0.11992	8.61444e-05	0.361311	6.46203	0.0559128	1.54196e-09	0.127094	1.0404	0.122159	0.299496	ENSG00000223496.2	chr16_70559056_A_T_b38	307126	133	167	0.413366	6.85e-07	0.281475	0.054454	A	T
rs34329981:66702104:A:C	15	66702104	ENSG00000169032	MAP2K1	0	ENSG00000075131	TIPIN	66628529	66679084	23020	protein_coding	A	C	0.0934579	0	C	0.016129	0.0106383	0	62.9092	2.18499e-14	1689	5.69437e-07	-1.33784	-8.18021	0.163546	4.06146e-14	-1.30284	-3.64451	0.35748	0.000861036	-1.31722	-7.04462	0.186982	7.38335e-11	-0.405127	-0.941464	0.430316	0.347682	ENSG00000075131.9	chr15_66409766_A_C_b38	23020	29	29	0.0717822	3.29e-23	1.49565	0.12823	A	C
rs9930148	16	2992114	ENSG00000059122|ENSG00000262482	FLYWCH1|LA16c-321D4.2	0	ENSG00000059122	FLYWCH1	2961938	3001209	0	protein_coding	C	T	0.484848	0.0747664	T	0.247191	0.0531915	1	61.9809	3.47551e-14	1062	5.69521e-07	0.612199	7.79378	0.0785496	4.22514e-13	0.911399	5.22711	0.17436	8.06823e-06	0.529853	5.88712	0.0900021	2.71066e-08	0.3908	2.12826	0.183624	0.034625	ENSG00000059122.16	chr16_2942113_T_C_b38	30176	132	182	0.450495	4.05e-33	0.69333	0.0454777	T	C
rs61977053:88847220:C:A	14	88847220	ENSG00000042317	SPATA7	4048	ENSG00000042317	SPATA7	88851268	88936694	4048	protein_coding	C	A	0.308411	0	A	0.193548	0.0106383	1	63.0737	2.01241e-14	1836	5.70104e-07	0.705172	8.20424	0.0859521	3.50494e-14	0.75955	3.2322	0.234995	0.0026774	0.706452	7.25442	0.0973823	2.40077e-11	0.016138	0.0705152	0.228858	0.943859	ENSG00000042317.16	chr14_88380876_C_A_b38	-4048	80	94	0.232673	2.46e-23	-0.66191	0.0565268	C	A
rs7524306:74528939:A:C	1	74528939	ENSG00000162620	LRRIQ3	0	ENSG00000259030	FPGT-TNNI3K	74663919	75010077	134980	protein_coding	C	A	0.0700935	0	A	0.324468	0	1	62.3825	2.84326e-14	1301	5.70769e-07	0.891155	8.38787	0.106243	1.12957e-14	0.909177	3.64722	0.24928	0.000854515	0.86206	7.00573	0.123051	9.07815e-11	-0.12999	-0.552153	0.235424	0.581503	-	-	-	-	-	-	-	-	-	-	-
rs4649995	1	170514205	-	-	-	ENSG00000259030	FPGT-TNNI3K	74663919	75010077	95504128	protein_coding	C	T	0.0700935	0	T	0.324468	0	1	62.3825	2.84326e-14	1301	5.70769e-07	0.891155	8.38787	0.106243	1.12957e-14	0.909177	3.64722	0.24928	0.000854515	0.86206	7.00573	0.123051	9.07815e-11	-0.12999	-0.552153	0.235424	0.581503	-	-	-	-	-	-	-	-	-	-	-
rs7538410	1	160076484	-	-	-	ENSG00000259030	FPGT-TNNI3K	74663919	75010077	85066407	protein_coding	G	T	0.0700935	0	T	0.327957	0.0106383	1	62.3689	2.86257e-14	1301	5.74644e-07	0.891264	8.33929	0.106875	1.52575e-14	0.925338	3.64536	0.25384	0.000858985	0.86206	7.00573	0.123051	9.07815e-11	-0.136383	-0.57686	0.236423	0.564728	-	-	-	-	-	-	-	-	-	-	-
rs4650242:74500657:C:T	1	74500657	ENSG00000162620	LRRIQ3	0	ENSG00000259030	FPGT-TNNI3K	74663919	75010077	163262	protein_coding	T	C	0.0700935	0	C	0.327957	0.0106383	1	62.3689	2.86257e-14	1301	5.74644e-07	0.891264	8.33929	0.106875	1.52575e-14	0.925338	3.64536	0.25384	0.000858985	0.86206	7.00573	0.123051	9.07815e-11	-0.136383	-0.57686	0.236423	0.564728	-	-	-	-	-	-	-	-	-	-	-
rs4650241:74500534:T:C	1	74500534	ENSG00000162620	LRRIQ3	0	ENSG00000259030	FPGT-TNNI3K	74663919	75010077	163385	protein_coding	C	T	0.0700935	0	T	0.327957	0.0106383	1	62.3689	2.86257e-14	1301	5.74644e-07	0.891264	8.33929	0.106875	1.52575e-14	0.925338	3.64536	0.25384	0.000858985	0.86206	7.00573	0.123051	9.07815e-11	-0.136383	-0.57686	0.236423	0.564728	-	-	-	-	-	-	-	-	-	-	-
rs7554250:74512767:T:C	1	74512767	ENSG00000162620	LRRIQ3	0	ENSG00000259030	FPGT-TNNI3K	74663919	75010077	151152	protein_coding	C	T	0.0700935	0	T	0.327957	0.0106383	1	62.3689	2.86257e-14	1301	5.74644e-07	0.891264	8.33929	0.106875	1.52575e-14	0.925338	3.64536	0.25384	0.000858985	0.86206	7.00573	0.123051	9.07815e-11	-0.136383	-0.57686	0.236423	0.564728	-	-	-	-	-	-	-	-	-	-	-
rs2211207:74511694:G:A	1	74511694	ENSG00000162620	LRRIQ3	0	ENSG00000259030	FPGT-TNNI3K	74663919	75010077	152225	protein_coding	A	G	0.0700935	0	G	0.327957	0.0106383	1	62.3689	2.86257e-14	1301	5.74644e-07	0.891264	8.33929	0.106875	1.52575e-14	0.925338	3.64536	0.25384	0.000858985	0.86206	7.00573	0.123051	9.07815e-11	-0.136383	-0.57686	0.236423	0.564728	-	-	-	-	-	-	-	-	-	-	-
rs145997912:170829116:C:CA	6	170829116	-	-	-	ENSG00000071994	PDCD2	170884383	170893780	55267	protein_coding	C	CA	0.45283	0.00934579	CA	0.255435	0.0212766	1	61.6306	4.14071e-14	900	5.7502e-07	0.486863	7.57223	0.0642959	1.57869e-12	0.246635	1.57678	0.156417	0.123843	0.563213	7.69054	0.0732346	2.22469e-12	-0.274136	-1.90532	0.143879	0.0582729	-	-	-	-	-	-	-	-	-	-	-
rs2523891	6	31038976	ENSG00000228789	HCG22	11309	ENSG00000228789	HCG22	31021227	31027667	11309	lncRNA	C	T	0.425234	0	T	0.43617	0	1	63.4767	1.64513e-14	4977	5.75528e-07	-0.598572	-8.13408	0.0735881	5.38615e-14	-0.640886	-4.68095	0.136914	4.18943e-05	-0.570504	-6.44713	0.0884896	1.66382e-09	-0.113532	-0.648774	0.174995	0.517281	ENSG00000228789.6	chr6_31071199_C_T_b38	17749	137	172	0.425743	0.000192447	0.323548	0.0847811	C	T
rs2523894:31038609:C:T	6	31038609	ENSG00000228789	HCG22	10942	ENSG00000228789	HCG22	31021227	31027667	10942	lncRNA	C	T	0.425234	0	T	0.43617	0	1	63.4767	1.64513e-14	4977	5.75528e-07	-0.598572	-8.13408	0.0735881	5.38615e-14	-0.640886	-4.68095	0.136914	4.18943e-05	-0.570504	-6.44713	0.0884896	1.66382e-09	-0.113532	-0.648774	0.174995	0.517281	ENSG00000228789.6	chr6_31070832_C_T_b38	17382	137	172	0.425743	0.000192447	0.323548	0.0847811	C	T
rs2523837:31032387:G:A	6	31032387	ENSG00000228789	HCG22	4720	ENSG00000228789	HCG22	31021227	31027667	4720	lncRNA	G	A	0.425234	0	A	0.43617	0	1	63.4767	1.64513e-14	4977	5.75528e-07	-0.598572	-8.13408	0.0735881	5.38615e-14	-0.640886	-4.68095	0.136914	4.18943e-05	-0.570504	-6.44713	0.0884896	1.66382e-09	-0.113532	-0.648774	0.174995	0.517281	ENSG00000228789.6	chr6_31064610_G_A_b38	11160	137	172	0.425743	0.000192447	0.323548	0.0847811	G	A
rs9281127:31030994:C:CA	6	31030994	-	-	-	ENSG00000228789	HCG22	31021227	31027667	3327	lncRNA	C	CA	0.425234	0	CA	0.43617	0	1	63.4767	1.64513e-14	4977	5.75528e-07	-0.598572	-8.13408	0.0735881	5.38615e-14	-0.640886	-4.68095	0.136914	4.18943e-05	-0.570504	-6.44713	0.0884896	1.66382e-09	-0.113532	-0.648774	0.174995	0.517281	-	-	-	-	-	-	-	-	-	-	-
rs7755184:31034688:C:G	6	31034688	ENSG00000228789	HCG22	7021	ENSG00000228789	HCG22	31021227	31027667	7021	lncRNA	C	G	0.425234	0	G	0.43617	0	1	63.4767	1.64513e-14	4977	5.75528e-07	-0.598572	-8.13408	0.0735881	5.38615e-14	-0.640886	-4.68095	0.136914	4.18943e-05	-0.570504	-6.44713	0.0884896	1.66382e-09	-0.113532	-0.648774	0.174995	0.517281	-	-	-	-	-	-	-	-	-	-	-
rs2517508:31030636:A:G	6	31030636	ENSG00000228789	HCG22	2969	ENSG00000228789	HCG22	31021227	31027667	2969	lncRNA	A	G	0.425234	0	G	0.43617	0	1	63.4767	1.64513e-14	4977	5.75528e-07	-0.598572	-8.13408	0.0735881	5.38615e-14	-0.640886	-4.68095	0.136914	4.18943e-05	-0.570504	-6.44713	0.0884896	1.66382e-09	-0.113532	-0.648774	0.174995	0.517281	ENSG00000228789.6	chr6_31062859_A_G_b38	9409	136	170	0.420792	9.75e-05	0.338109	0.0846038	A	G
rs2517520:31027703:C:A	6	31027703	ENSG00000228789	HCG22	36	ENSG00000228789	HCG22	31021227	31027667	36	lncRNA	C	A	0.425234	0	A	0.43617	0	1	63.4767	1.64513e-14	4977	5.75528e-07	-0.598572	-8.13408	0.0735881	5.38615e-14	-0.640886	-4.68095	0.136914	4.18943e-05	-0.570504	-6.44713	0.0884896	1.66382e-09	-0.113532	-0.648774	0.174995	0.517281	ENSG00000228789.6	chr6_31059926_C_A_b38	6476	136	170	0.420792	9.75e-05	0.338109	0.0846038	C	A
rs2523896:31038593:C:T	6	31038593	ENSG00000228789	HCG22	10926	ENSG00000228789	HCG22	31021227	31027667	10926	lncRNA	C	T	0.425234	0	T	0.43617	0	1	63.4767	1.64513e-14	4977	5.75528e-07	-0.598572	-8.13408	0.0735881	5.38615e-14	-0.640886	-4.68095	0.136914	4.18943e-05	-0.570504	-6.44713	0.0884896	1.66382e-09	-0.113532	-0.648774	0.174995	0.517281	ENSG00000228789.6	chr6_31070816_C_T_b38	17366	137	172	0.425743	0.000192447	0.323548	0.0847811	C	T
rs2256436	6	31031381	ENSG00000228789	HCG22	3714	ENSG00000228789	HCG22	31021227	31027667	3714	lncRNA	A	G	0.425234	0	G	0.43617	0	1	63.4767	1.64513e-14	4977	5.75528e-07	-0.598572	-8.13408	0.0735881	5.38615e-14	-0.640886	-4.68095	0.136914	4.18943e-05	-0.570504	-6.44713	0.0884896	1.66382e-09	-0.113532	-0.648774	0.174995	0.517281	ENSG00000228789.6	chr6_31063604_A_G_b38	10154	137	172	0.425743	0.000192447	0.323548	0.0847811	A	G
rs2517507:31031566:T:G	6	31031566	ENSG00000228789	HCG22	3899	ENSG00000228789	HCG22	31021227	31027667	3899	lncRNA	T	G	0.425234	0	G	0.43617	0	1	63.4767	1.64513e-14	4977	5.75528e-07	-0.598572	-8.13408	0.0735881	5.38615e-14	-0.640886	-4.68095	0.136914	4.18943e-05	-0.570504	-6.44713	0.0884896	1.66382e-09	-0.113532	-0.648774	0.174995	0.517281	ENSG00000228789.6	chr6_31063789_T_G_b38	10339	137	172	0.427861	0.000255871	0.318199	0.0851023	T	G
rs2517502	6	31032937	ENSG00000228789	HCG22	5270	ENSG00000228789	HCG22	31021227	31027667	5270	lncRNA	C	T	0.425234	0	T	0.43617	0	1	63.4767	1.64513e-14	4977	5.75528e-07	-0.598572	-8.13408	0.0735881	5.38615e-14	-0.640886	-4.68095	0.136914	4.18943e-05	-0.570504	-6.44713	0.0884896	1.66382e-09	-0.113532	-0.648774	0.174995	0.517281	ENSG00000228789.6	chr6_31065160_C_T_b38	11710	137	172	0.425743	0.000192447	0.323548	0.0847811	C	T
rs3131796:31032569:A:G	6	31032569	ENSG00000228789	HCG22	4902	ENSG00000228789	HCG22	31021227	31027667	4902	lncRNA	A	G	0.425234	0	G	0.43617	0	1	63.4767	1.64513e-14	4977	5.75528e-07	-0.598572	-8.13408	0.0735881	5.38615e-14	-0.640886	-4.68095	0.136914	4.18943e-05	-0.570504	-6.44713	0.0884896	1.66382e-09	-0.113532	-0.648774	0.174995	0.517281	ENSG00000228789.6	chr6_31064792_A_G_b38	11342	137	172	0.425743	0.000192447	0.323548	0.0847811	A	G
rs801458	5	139953189	ENSG00000113108	APBB3	0	ENSG00000213523	SRA1	139916925	139937837	15352	protein_coding	C	T	0.456731	0.0280374	T	0.258065	0.0106383	1	60.7819	6.32971e-14	590	5.76237e-07	-0.618945	-7.85761	0.0787701	2.8803e-13	-0.658802	-4.83516	0.136252	2.63697e-05	-0.590068	-6.11581	0.0964825	8.81558e-09	-0.232404	-1.37715	0.168757	0.170111	ENSG00000213523.10	chr5_140573604_T_C_b38	15352	138	172	0.425743	1e-05	-0.236959	0.0519618	T	C
rs11737395:120520704:C:G	4	120520704	ENSG00000138735	PDE5A	0	ENSG00000245958	AC093752.1	120375946	120473180	47524	transcribed_unprocessed_pseudogene	C	G	0.331776	0	G	0.281915	0	1	62.7043	2.42067e-14	1544	5.76698e-07	0.565521	9.55793	0.0591677	6.59742e-18	0.525768	3.95787	0.132841	0.000352609	0.480513	6.85854	0.0700605	1.97528e-10	0.191955	1.39116	0.137981	0.165829	ENSG00000245958.6	chr4_119599549_C_G_b38	144758	95	107	0.264851	3.01e-35	-0.899149	0.0560955	C	G
rs778686:65835910:C:T	7	65835910	ENSG00000169902	TPST1	0	ENSG00000226824	AC006001.2	66119525	66136510	283615	lncRNA	C	T	0.341121	0	T	0.247312	0.0106383	1	61.1407	5.28999e-14	707	5.77086e-07	0.724269	8.66799	0.0835567	1.96705e-15	0.53657	3.33377	0.16095	0.00203445	0.761283	7.07296	0.107633	6.34927e-11	-0.124818	-0.684676	0.182302	0.494396	ENSG00000226824.6	chr7_66370923_C_T_b38	-283615	114	138	0.341584	1.77e-24	-0.961937	0.0793584	C	T
12:11333633:T:G	12	11333633	-	-	-	ENSG00000212127	TAS2R14	11090007	11324172	9461	protein_coding	T	G	0.283654	0.0280374	G	0.234043	0	1	62.6316	2.51031e-14	1492	5.77913e-07	-0.621944	-7.74902	0.0802609	5.52268e-13	-0.800305	-4.36447	0.183368	0.00010746	-0.629574	-6.60174	0.0953648	7.5262e-10	0.0686597	0.351773	0.195182	0.725404	-	-	-	-	-	-	-	-	-	-	-
rs1358439:44219905:G:A	17	44219905	ENSG00000120071	KANSL1	0	ENSG00000265411	RN7SL656P	44397045	44397325	177140	misc_RNA	G	A	0.214286	0.0186916	A	0.0376344	0.0106383	0	62.451	2.74744e-14	1365	5.78664e-07	-0.802749	-7.27987	0.11027	8.7262e-12	-1.09421	-4.99586	0.219025	1.62449e-05	-0.775374	-6.12311	0.126631	8.50177e-09	-0.0676023	-0.276488	0.244504	0.782479	-	-	-	-	-	-	-	-	-	-	-
rs12507759:44754463:C:T	4	44754463	ENSG00000163281	GNPDA2	25851	ENSG00000151806	GUF1	44680437	44702945	51518	protein_coding	C	T	0.574766	0	T	0.354839	0.0106383	1	62.7103	2.41346e-14	1555	5.79078e-07	0.632044	7.9504	0.0794983	1.64572e-13	0.792033	3.72135	0.212835	0.000693249	0.607359	6.99012	0.0868882	9.86193e-11	0.0403071	0.221429	0.182032	0.825	ENSG00000151806.13	chr4_44752446_C_T_b38	73889	132	180	0.445545	0.0154956	0.148475	0.0606895	C	T
rs1105464:44755776:A:G	4	44755776	ENSG00000163281	GNPDA2	27164	ENSG00000151806	GUF1	44680437	44702945	52831	protein_coding	A	G	0.574766	0	G	0.354839	0.0106383	1	62.7103	2.41346e-14	1555	5.79078e-07	0.632044	7.9504	0.0794983	1.64572e-13	0.792033	3.72135	0.212835	0.000693249	0.607359	6.99012	0.0868882	9.86193e-11	0.0403071	0.221429	0.182032	0.825	ENSG00000151806.13	chr4_44753759_A_G_b38	75202	132	180	0.445545	0.0154956	0.148475	0.0606895	A	G
rs2172145:44752103:G:A	4	44752103	ENSG00000163281	GNPDA2	23491	ENSG00000151806	GUF1	44680437	44702945	49158	protein_coding	G	A	0.574766	0	A	0.354839	0.0106383	1	62.7103	2.41346e-14	1555	5.79078e-07	0.632044	7.9504	0.0794983	1.64572e-13	0.792033	3.72135	0.212835	0.000693249	0.607359	6.99012	0.0868882	9.86193e-11	0.0403071	0.221429	0.182032	0.825	ENSG00000151806.13	chr4_44750086_G_A_b38	71529	132	180	0.445545	0.0154956	0.148475	0.0606895	G	A
rs10026088:44744987:G:T	4	44744987	ENSG00000163281	GNPDA2	16375	ENSG00000151806	GUF1	44680437	44702945	42042	protein_coding	G	T	0.574766	0	T	0.354839	0.0106383	1	62.7103	2.41346e-14	1555	5.79078e-07	0.632044	7.9504	0.0794983	1.64572e-13	0.792033	3.72135	0.212835	0.000693249	0.607359	6.99012	0.0868882	9.86193e-11	0.0403071	0.221429	0.182032	0.825	ENSG00000151806.13	chr4_44742970_G_T_b38	64413	132	180	0.445545	0.0154956	0.148475	0.0606895	G	T
rs4352511:44746969:T:C	4	44746969	ENSG00000163281	GNPDA2	18357	ENSG00000151806	GUF1	44680437	44702945	44024	protein_coding	T	C	0.574766	0	C	0.354839	0.0106383	1	62.7103	2.41346e-14	1555	5.79078e-07	0.632044	7.9504	0.0794983	1.64572e-13	0.792033	3.72135	0.212835	0.000693249	0.607359	6.99012	0.0868882	9.86193e-11	0.0403071	0.221429	0.182032	0.825	ENSG00000151806.13	chr4_44744952_T_C_b38	66395	132	180	0.445545	0.0154956	0.148475	0.0606895	T	C
rs4361425:44745936:G:A	4	44745936	ENSG00000163281	GNPDA2	17324	ENSG00000151806	GUF1	44680437	44702945	42991	protein_coding	G	A	0.574766	0	A	0.354839	0.0106383	1	62.7103	2.41346e-14	1555	5.79078e-07	0.632044	7.9504	0.0794983	1.64572e-13	0.792033	3.72135	0.212835	0.000693249	0.607359	6.99012	0.0868882	9.86193e-11	0.0403071	0.221429	0.182032	0.825	ENSG00000151806.13	chr4_44743919_G_A_b38	65362	132	180	0.445545	0.0154956	0.148475	0.0606895	G	A
rs10015930:44745024:A:G	4	44745024	ENSG00000163281	GNPDA2	16412	ENSG00000151806	GUF1	44680437	44702945	42079	protein_coding	A	G	0.574766	0	G	0.354839	0.0106383	1	62.7103	2.41346e-14	1555	5.79078e-07	0.632044	7.9504	0.0794983	1.64572e-13	0.792033	3.72135	0.212835	0.000693249	0.607359	6.99012	0.0868882	9.86193e-11	0.0403071	0.221429	0.182032	0.825	ENSG00000151806.13	chr4_44743007_A_G_b38	64450	132	180	0.445545	0.0154956	0.148475	0.0606895	A	G
rs2130913:44737591:T:C	4	44737591	ENSG00000163281	GNPDA2	8979	ENSG00000151806	GUF1	44680437	44702945	34646	protein_coding	T	C	0.574766	0	C	0.354839	0.0106383	1	62.7103	2.41346e-14	1555	5.79078e-07	0.632044	7.9504	0.0794983	1.64572e-13	0.792033	3.72135	0.212835	0.000693249	0.607359	6.99012	0.0868882	9.86193e-11	0.0403071	0.221429	0.182032	0.825	ENSG00000151806.13	chr4_44735574_T_C_b38	57017	132	180	0.445545	0.0154956	0.148475	0.0606895	T	C
rs4695039:44750416:C:G	4	44750416	ENSG00000163281	GNPDA2	21804	ENSG00000151806	GUF1	44680437	44702945	47471	protein_coding	C	G	0.574766	0	G	0.354839	0.0106383	1	62.7103	2.41346e-14	1555	5.79078e-07	0.632044	7.9504	0.0794983	1.64572e-13	0.792033	3.72135	0.212835	0.000693249	0.607359	6.99012	0.0868882	9.86193e-11	0.0403071	0.221429	0.182032	0.825	ENSG00000151806.13	chr4_44748399_C_G_b38	69842	132	180	0.445545	0.0154956	0.148475	0.0606895	C	G
rs1105463:44755465:C:T	4	44755465	ENSG00000163281	GNPDA2	26853	ENSG00000151806	GUF1	44680437	44702945	52520	protein_coding	C	T	0.574766	0	T	0.354839	0.0106383	1	62.7103	2.41346e-14	1555	5.79078e-07	0.632044	7.9504	0.0794983	1.64572e-13	0.792033	3.72135	0.212835	0.000693249	0.607359	6.99012	0.0868882	9.86193e-11	0.0403071	0.221429	0.182032	0.825	ENSG00000151806.13	chr4_44753448_C_T_b38	74891	132	180	0.445545	0.0154956	0.148475	0.0606895	C	T
rs2348358:44751084:C:T	4	44751084	ENSG00000163281	GNPDA2	22472	ENSG00000151806	GUF1	44680437	44702945	48139	protein_coding	C	T	0.574766	0	T	0.354839	0.0106383	1	62.7103	2.41346e-14	1555	5.79078e-07	0.632044	7.9504	0.0794983	1.64572e-13	0.792033	3.72135	0.212835	0.000693249	0.607359	6.99012	0.0868882	9.86193e-11	0.0403071	0.221429	0.182032	0.825	ENSG00000151806.13	chr4_44749067_C_T_b38	70510	132	180	0.445545	0.0154956	0.148475	0.0606895	C	T
rs34302982:44735823:CT:C	4	44735823	-	-	-	ENSG00000151806	GUF1	44680437	44702945	32878	protein_coding	CT	C	0.574766	0	C	0.354839	0.0106383	1	62.7103	2.41346e-14	1555	5.79078e-07	0.632044	7.9504	0.0794983	1.64572e-13	0.792033	3.72135	0.212835	0.000693249	0.607359	6.99012	0.0868882	9.86193e-11	0.0403071	0.221429	0.182032	0.825	-	-	-	-	-	-	-	-	-	-	-
rs115732486:44746487:G:A	4	44746487	-	-	-	ENSG00000151806	GUF1	44680437	44702945	43542	protein_coding	G	A	0.574766	0	A	0.354839	0.0106383	1	62.7103	2.41346e-14	1555	5.79078e-07	0.632044	7.9504	0.0794983	1.64572e-13	0.792033	3.72135	0.212835	0.000693249	0.607359	6.99012	0.0868882	9.86193e-11	0.0403071	0.221429	0.182032	0.825	-	-	-	-	-	-	-	-	-	-	-
rs114101579:44753068:A:G	4	44753068	-	-	-	ENSG00000151806	GUF1	44680437	44702945	50123	protein_coding	A	G	0.574766	0	G	0.354839	0.0106383	1	62.7103	2.41346e-14	1555	5.79078e-07	0.632044	7.9504	0.0794983	1.64572e-13	0.792033	3.72135	0.212835	0.000693249	0.607359	6.99012	0.0868882	9.86193e-11	0.0403071	0.221429	0.182032	0.825	-	-	-	-	-	-	-	-	-	-	-
rs5857974:44742994:AC:A	4	44742994	-	-	-	ENSG00000151806	GUF1	44680437	44702945	40049	protein_coding	AC	A	0.574766	0	A	0.354839	0.0106383	1	62.7103	2.41346e-14	1555	5.79078e-07	0.632044	7.9504	0.0794983	1.64572e-13	0.792033	3.72135	0.212835	0.000693249	0.607359	6.99012	0.0868882	9.86193e-11	0.0403071	0.221429	0.182032	0.825	-	-	-	-	-	-	-	-	-	-	-
rs28707723:44755001:C:G	4	44755001	ENSG00000163281	GNPDA2	26389	ENSG00000151806	GUF1	44680437	44702945	52056	protein_coding	C	G	0.574766	0	G	0.354839	0.0106383	1	62.7103	2.41346e-14	1555	5.79078e-07	0.632044	7.9504	0.0794983	1.64572e-13	0.792033	3.72135	0.212835	0.000693249	0.607359	6.99012	0.0868882	9.86193e-11	0.0403071	0.221429	0.182032	0.825	ENSG00000151806.13	chr4_44752984_C_G_b38	74427	132	180	0.445545	0.0154956	0.148475	0.0606895	C	G
rs13147979:44755008:T:C	4	44755008	ENSG00000163281	GNPDA2	26396	ENSG00000151806	GUF1	44680437	44702945	52063	protein_coding	T	C	0.574766	0	C	0.354839	0.0106383	1	62.7103	2.41346e-14	1555	5.79078e-07	0.632044	7.9504	0.0794983	1.64572e-13	0.792033	3.72135	0.212835	0.000693249	0.607359	6.99012	0.0868882	9.86193e-11	0.0403071	0.221429	0.182032	0.825	ENSG00000151806.13	chr4_44752991_T_C_b38	74434	132	180	0.445545	0.0154956	0.148475	0.0606895	T	C
rs9291247:44743492:G:A	4	44743492	ENSG00000163281	GNPDA2	14880	ENSG00000151806	GUF1	44680437	44702945	40547	protein_coding	G	A	0.574766	0	A	0.354839	0.0106383	1	62.7103	2.41346e-14	1555	5.79078e-07	0.632044	7.9504	0.0794983	1.64572e-13	0.792033	3.72135	0.212835	0.000693249	0.607359	6.99012	0.0868882	9.86193e-11	0.0403071	0.221429	0.182032	0.825	ENSG00000151806.13	chr4_44741475_G_A_b38	62918	132	180	0.445545	0.0154956	0.148475	0.0606895	G	A
rs1491325:44755778:G:A	4	44755778	ENSG00000163281	GNPDA2	27166	ENSG00000151806	GUF1	44680437	44702945	52833	protein_coding	G	A	0.574766	0	A	0.354839	0.0106383	1	62.7103	2.41346e-14	1555	5.79078e-07	0.632044	7.9504	0.0794983	1.64572e-13	0.792033	3.72135	0.212835	0.000693249	0.607359	6.99012	0.0868882	9.86193e-11	0.0403071	0.221429	0.182032	0.825	ENSG00000151806.13	chr4_44753761_G_A_b38	75204	132	180	0.445545	0.0154956	0.148475	0.0606895	G	A
rs2278858:43632755:G:T	15	43632755	ENSG00000168803	ADAL	0	ENSG00000168803	ADAL	43622855	43646753	0	protein_coding	G	T	0.152381	0.0186916	T	0.403226	0.0106383	1	59.9888	9.40997e-14	399	5.79331e-07	0.700384	8.08589	0.086618	7.22846e-14	0.737114	4.02242	0.183251	0.000292579	0.686522	6.61883	0.103722	6.89026e-10	0.0814678	0.403194	0.202056	0.687266	ENSG00000168803.14	chr15_43340557_G_T_b38	9883	56	63	0.155941	6.65e-20	-0.898818	0.0858879	G	T
rs857016:79975981:A:G	5	79975981	ENSG00000113318	MSH3	0	ENSG00000228716	DHFR	79922045	79950802	25179	protein_coding	A	G	0.266355	0	G	0.293478	0.0212766	1	62.8229	2.28133e-14	1647	5.7976e-07	0.667906	7.69229	0.086828	7.74627e-13	0.687755	4.22944	0.162611	0.000159953	0.644946	6.70333	0.0962127	4.44641e-10	0.0926993	0.420237	0.220588	0.674795	ENSG00000228716.6	chr5_80680162_A_G_b38	25179	99	113	0.279703	3.99e-20	-0.639979	0.0606839	A	G
rs6755070:233585299:G:T	2	233585299	ENSG00000204120	GIGYF2	0	ENSG00000182600	SNORC	233721980	233743418	136681	protein_coding	G	T	0.27451	0.046729	T	0.289773	0.0638298	1	62.6177	2.52774e-14	1487	5.79974e-07	0.785219	8.74084	0.0898333	1.24377e-15	0.749246	3.56674	0.210065	0.00107056	0.747488	7.06372	0.105821	6.66965e-11	0.060436	0.281122	0.214982	0.778928	-	-	-	-	-	-	-	-	-	-	-
rs6490464:31046305:A:C	13	31046305	ENSG00000189403	HMGB1	0	ENSG00000189403	HMGB1	31030841	31191734	0	protein_coding	A	C	0	0	C	0.258427	0.0531915	0	63.2858	1.8099e-14	2079	5.80599e-07	0.764643	7.67636	0.0996101	8.5165e-13	0.641564	3.15615	0.203274	0.00328106	0.904592	7.30236	0.123877	1.8535e-11	-0.00906674	-0.0503982	0.179902	0.959859	ENSG00000189403.14	chr13_30472168_A_C_b38	-145429	7	8	0.019802	0.011251	-0.343424	0.133932	A	C
17:44363632:A:C	17	44363632	-	-	-	ENSG00000238083	LRRC37A2	44588877	44633016	225245	protein_coding	A	C	0.166667	0.102804	C	0.0274725	0.0319149	0	62.1258	3.23255e-14	1165	5.81082e-07	-1.08868	-7.76033	0.140287	5.16173e-13	-1.39892	-4.83903	0.289092	2.60644e-05	-1.0313	-6.22171	0.165758	5.19963e-09	0.0324595	0.108423	0.29938	0.913777	-	-	-	-	-	-	-	-	-	-	-
rs66475798:44350296:ACC:A	17	44350296	-	-	-	ENSG00000238083	LRRC37A2	44588877	44633016	238581	protein_coding	ACC	A	0.166667	0.102804	A	0.0274725	0.0319149	0	62.1258	3.23255e-14	1165	5.81082e-07	-1.08868	-7.76033	0.140287	5.16173e-13	-1.39892	-4.83903	0.289092	2.60644e-05	-1.0313	-6.22171	0.165758	5.19963e-09	0.0324595	0.108423	0.29938	0.913777	-	-	-	-	-	-	-	-	-	-	-
rs62071597:44350387:A:G	17	44350387	-	-	-	ENSG00000238083	LRRC37A2	44588877	44633016	238490	protein_coding	A	G	0.166667	0.102804	G	0.0274725	0.0319149	0	62.1258	3.23255e-14	1165	5.81082e-07	-1.08868	-7.76033	0.140287	5.16173e-13	-1.39892	-4.83903	0.289092	2.60644e-05	-1.0313	-6.22171	0.165758	5.19963e-09	0.0324595	0.108423	0.29938	0.913777	-	-	-	-	-	-	-	-	-	-	-
rs148962600:108188:GA:G	4	108188	-	-	-	ENSG00000250312	ZNF718	124383	196092	16195	protein_coding	GA	G	0.158879	0	G	0.108696	0.0212766	1	61.4498	4.5325e-14	831	5.81172e-07	-0.999535	-8.04508	0.124242	9.26762e-14	-1.40922	-4.20574	0.335071	0.000171467	-0.891606	-6.61525	0.13478	7.01895e-10	-0.368873	-1.10971	0.332406	0.268551	-	-	-	-	-	-	-	-	-	-	-
rs1874477:54512038:A:G	5	54512038	ENSG00000234602	MCIDAS	3404	ENSG00000152669	CCNO	54526980	54529436	14942	protein_coding	G	A	0.264706	0.046729	A	0.511236	0.0531915	1	62.2874	2.9817e-14	1266	5.82456e-07	0.533551	8.32026	0.0641267	1.71598e-14	0.526338	3.28938	0.160011	0.00229482	0.525538	7.17408	0.0732552	3.69772e-11	0.197691	1.29245	0.152958	0.197795	ENSG00000152669.8	chr5_55216210_A_G_b38	-17470	96	107	0.264851	9.46e-05	0.179112	0.0447306	A	G
rs6947033:99823522:C:T	7	99823522	ENSG00000239521|ENSG00000160844	GATS	0	ENSG00000121716	PILRB	99949799	99965356	126277	protein_coding	C	T	0.221154	0.0280374	T	0.21978	0.0319149	1	61.374	4.70762e-14	802	5.82562e-07	-0.619476	-8.57819	0.0722153	3.45379e-15	-0.620289	-3.76889	0.164581	0.000605805	-0.601468	-6.868	0.0875753	1.87939e-10	-0.021542	-0.132881	0.162114	0.89443	ENSG00000121716.20	chr7_100225899_C_T_b38	-126277	74	90	0.222772	2.28e-24	0.601818	0.0498133	C	T
rs56089143:99819844:G:A	7	99819844	ENSG00000239521|ENSG00000160844	GATS	0	ENSG00000121716	PILRB	99949799	99965356	129955	protein_coding	G	A	0.221154	0.0280374	A	0.21978	0.0319149	1	61.374	4.70762e-14	802	5.82562e-07	-0.619476	-8.57819	0.0722153	3.45379e-15	-0.620289	-3.76889	0.164581	0.000605805	-0.601468	-6.868	0.0875753	1.87939e-10	-0.021542	-0.132881	0.162114	0.89443	ENSG00000121716.20	chr7_100222221_G_A_b38	-129955	74	90	0.222772	2.28e-24	0.601818	0.0498133	G	A
rs56226437:44042361:T:C	17	44042361	ENSG00000186868	MAPT	0	ENSG00000204650	LINC02210	43697694	43732522	309839	transcribed_unitary_pseudogene	T	C	0.184211	0.11215	C	0.0425532	0	0	62.8982	2.19694e-14	1720	5.8306e-07	-1.02621	-7.76736	0.132118	4.9493e-13	-1.10135	-3.65759	0.301114	0.00082994	-1.05927	-7.03707	0.150528	7.68616e-11	0.234093	0.801593	0.292035	0.423806	ENSG00000204650.14	chr17_45964995_T_C_b38	344667	85	98	0.242574	4.81e-37	0.692786	0.0414915	T	C
rs56280951:44041107:G:A	17	44041107	ENSG00000186868	MAPT	0	ENSG00000204650	LINC02210	43697694	43732522	308585	transcribed_unitary_pseudogene	G	A	0.184211	0.11215	A	0.0425532	0	0	62.8982	2.19694e-14	1720	5.8306e-07	-1.02621	-7.76736	0.132118	4.9493e-13	-1.10135	-3.65759	0.301114	0.00082994	-1.05927	-7.03707	0.150528	7.68616e-11	0.234093	0.801593	0.292035	0.423806	ENSG00000204650.14	chr17_45963741_G_A_b38	343413	85	98	0.242574	4.81e-37	0.692786	0.0414915	G	A
rs55711941:44040823:C:T	17	44040823	ENSG00000186868	MAPT	0	ENSG00000204650	LINC02210	43697694	43732522	308301	transcribed_unitary_pseudogene	C	T	0.184211	0.11215	T	0.0425532	0	0	62.8982	2.19694e-14	1720	5.8306e-07	-1.02621	-7.76736	0.132118	4.9493e-13	-1.10135	-3.65759	0.301114	0.00082994	-1.05927	-7.03707	0.150528	7.68616e-11	0.234093	0.801593	0.292035	0.423806	ENSG00000204650.14	chr17_45963457_C_T_b38	343129	85	98	0.242574	4.81e-37	0.692786	0.0414915	C	T
rs55907036:44042366:G:A	17	44042366	ENSG00000186868	MAPT	0	ENSG00000204650	LINC02210	43697694	43732522	309844	transcribed_unitary_pseudogene	G	A	0.184211	0.11215	A	0.0425532	0	0	62.8982	2.19694e-14	1720	5.8306e-07	-1.02621	-7.76736	0.132118	4.9493e-13	-1.10135	-3.65759	0.301114	0.00082994	-1.05927	-7.03707	0.150528	7.68616e-11	0.234093	0.801593	0.292035	0.423806	ENSG00000204650.14	chr17_45965000_G_A_b38	344672	85	98	0.242574	4.81e-37	0.692786	0.0414915	G	A
rs55709241:44041101:T:C	17	44041101	ENSG00000186868	MAPT	0	ENSG00000204650	LINC02210	43697694	43732522	308579	transcribed_unitary_pseudogene	T	C	0.184211	0.11215	C	0.0425532	0	0	62.8982	2.19694e-14	1720	5.8306e-07	-1.02621	-7.76736	0.132118	4.9493e-13	-1.10135	-3.65759	0.301114	0.00082994	-1.05927	-7.03707	0.150528	7.68616e-11	0.234093	0.801593	0.292035	0.423806	ENSG00000204650.14	chr17_45963735_T_C_b38	343407	85	98	0.242574	4.81e-37	0.692786	0.0414915	T	C
rs112058117:44041562:G:T	17	44041562	ENSG00000186868	MAPT	0	ENSG00000204650	LINC02210	43697694	43732522	309040	transcribed_unitary_pseudogene	G	T	0.184211	0.11215	T	0.0425532	0	0	62.8982	2.19694e-14	1720	5.8306e-07	-1.02621	-7.76736	0.132118	4.9493e-13	-1.10135	-3.65759	0.301114	0.00082994	-1.05927	-7.03707	0.150528	7.68616e-11	0.234093	0.801593	0.292035	0.423806	-	-	-	-	-	-	-	-	-	-	-
rs56166491:44042221:A:G	17	44042221	ENSG00000186868	MAPT	0	ENSG00000204650	LINC02210	43697694	43732522	309699	transcribed_unitary_pseudogene	A	G	0.184211	0.11215	G	0.0425532	0	0	62.8982	2.19694e-14	1720	5.8306e-07	-1.02621	-7.76736	0.132118	4.9493e-13	-1.10135	-3.65759	0.301114	0.00082994	-1.05927	-7.03707	0.150528	7.68616e-11	0.234093	0.801593	0.292035	0.423806	ENSG00000204650.14	chr17_45964855_A_G_b38	344527	85	98	0.242574	4.81e-37	0.692786	0.0414915	A	G
rs56294117:44042783:G:A	17	44042783	ENSG00000186868	MAPT	0	ENSG00000204650	LINC02210	43697694	43732522	310261	transcribed_unitary_pseudogene	G	A	0.184211	0.11215	A	0.0425532	0	0	62.8982	2.19694e-14	1720	5.8306e-07	-1.02621	-7.76736	0.132118	4.9493e-13	-1.10135	-3.65759	0.301114	0.00082994	-1.05927	-7.03707	0.150528	7.68616e-11	0.234093	0.801593	0.292035	0.423806	ENSG00000204650.14	chr17_45965417_G_A_b38	345089	86	99	0.24505	1.01e-35	0.689157	0.0425272	G	A
rs112206871:44041817:A:G	17	44041817	ENSG00000186868	MAPT	0	ENSG00000204650	LINC02210	43697694	43732522	309295	transcribed_unitary_pseudogene	A	G	0.184211	0.11215	G	0.0425532	0	0	62.8982	2.19694e-14	1720	5.8306e-07	-1.02621	-7.76736	0.132118	4.9493e-13	-1.10135	-3.65759	0.301114	0.00082994	-1.05927	-7.03707	0.150528	7.68616e-11	0.234093	0.801593	0.292035	0.423806	ENSG00000204650.14	chr17_45964451_A_G_b38	344123	85	98	0.242574	4.81e-37	0.692786	0.0414915	A	G
rs3904196:123480369:T:C	9	123480369	ENSG00000238181	AHCYP2	2582	ENSG00000226752	CUTALP	123587106	123616663	106737	transcribed_unitary_pseudogene	C	T	0.309524	0.0186916	T	0.565934	0.0319149	1	61.5316	4.35083e-14	869	5.83389e-07	-0.738657	-8.53178	0.0865771	4.6156e-15	-0.766897	-3.97998	0.192689	0.000330808	-0.69223	-6.75954	0.102408	3.31766e-10	-0.0270596	-0.140278	0.192901	0.888592	ENSG00000226752.9	chr9_120718091_T_C_b38	-106737	105	127	0.314356	3.46e-16	-0.780625	0.0859157	T	C
rs2416799	9	123480866	ENSG00000238181	AHCYP2	2085	ENSG00000226752	CUTALP	123587106	123616663	106240	transcribed_unitary_pseudogene	T	G	0.309524	0.0186916	G	0.565934	0.0319149	1	61.5316	4.35083e-14	869	5.83389e-07	-0.738657	-8.53178	0.0865771	4.6156e-15	-0.766897	-3.97998	0.192689	0.000330808	-0.69223	-6.75954	0.102408	3.31766e-10	-0.0270596	-0.140278	0.192901	0.888592	ENSG00000226752.9	chr9_120718588_G_T_b38	-106240	105	128	0.316832	4.08e-16	-0.77713	0.0857859	G	T
rs10984998:123481516:G:C	9	123481516	ENSG00000238181	AHCYP2	1435	ENSG00000226752	CUTALP	123587106	123616663	105590	transcribed_unitary_pseudogene	C	G	0.309524	0.0186916	G	0.565934	0.0319149	1	61.5316	4.35083e-14	869	5.83389e-07	-0.738657	-8.53178	0.0865771	4.6156e-15	-0.766897	-3.97998	0.192689	0.000330808	-0.69223	-6.75954	0.102408	3.31766e-10	-0.0270596	-0.140278	0.192901	0.888592	ENSG00000226752.9	chr9_120719238_G_C_b38	-105590	105	127	0.314356	3.46e-16	-0.780625	0.0859157	G	C
rs11098496:120167466:C:G	4	120167466	ENSG00000145390	USP53	0	ENSG00000283050	GTF2IP12	120326678	120375793	159212	transcribed_unprocessed_pseudogene	C	G	0.373832	0	G	0.292553	0	1	62.5893	2.56389e-14	1475	5.83522e-07	-0.464392	-7.96388	0.0583122	1.51679e-13	-0.638501	-4.30048	0.148472	0.000129798	-0.439078	-6.64042	0.066122	6.16234e-10	-0.0571362	-0.387192	0.147566	0.699055	ENSG00000283050.1	chr4_119246311_C_G_b38	-208327	97	115	0.284653	2.08e-17	-0.552792	0.0579151	C	G
rs1511015:120170473:A:C	4	120170473	ENSG00000145390	USP53	0	ENSG00000283050	GTF2IP12	120326678	120375793	156205	transcribed_unprocessed_pseudogene	A	C	0.373832	0	C	0.292553	0	1	62.5893	2.56389e-14	1475	5.83522e-07	-0.464392	-7.96388	0.0583122	1.51679e-13	-0.638501	-4.30048	0.148472	0.000129798	-0.439078	-6.64042	0.066122	6.16234e-10	-0.0571362	-0.387192	0.147566	0.699055	ENSG00000283050.1	chr4_119249318_A_C_b38	-205320	97	115	0.284653	2.08e-17	-0.552792	0.0579151	A	C
rs11734519:120171071:A:G	4	120171071	ENSG00000145390	USP53	0	ENSG00000283050	GTF2IP12	120326678	120375793	155607	transcribed_unprocessed_pseudogene	A	G	0.373832	0	G	0.292553	0	1	62.5893	2.56389e-14	1475	5.83522e-07	-0.464392	-7.96388	0.0583122	1.51679e-13	-0.638501	-4.30048	0.148472	0.000129798	-0.439078	-6.64042	0.066122	6.16234e-10	-0.0571362	-0.387192	0.147566	0.699055	ENSG00000283050.1	chr4_119249916_A_G_b38	-204722	97	115	0.284653	2.08e-17	-0.552792	0.0579151	A	G
rs35197422:120169314:T:G	4	120169314	ENSG00000145390	USP53	0	ENSG00000283050	GTF2IP12	120326678	120375793	157364	transcribed_unprocessed_pseudogene	T	G	0.373832	0	G	0.292553	0	1	62.5893	2.56389e-14	1475	5.83522e-07	-0.464392	-7.96388	0.0583122	1.51679e-13	-0.638501	-4.30048	0.148472	0.000129798	-0.439078	-6.64042	0.066122	6.16234e-10	-0.0571362	-0.387192	0.147566	0.699055	ENSG00000283050.1	chr4_119248159_T_G_b38	-206479	97	115	0.284653	2.08e-17	-0.552792	0.0579151	T	G
rs34739154:71231103:T:C	17	71231103	ENSG00000133193|ENSG00000141219	FAM104A|C17orf80	0	ENSG00000141219	C17orf80	71228372	71245086	0	protein_coding	C	T	0.495238	0.0186916	T	0.505319	0	1	62.6066	2.54181e-14	1488	5.83596e-07	-0.596912	-7.0026	0.0852415	4.27239e-11	-0.203697	-0.887137	0.229612	0.381061	-0.716953	-7.86255	0.0911859	8.57876e-13	0.523058	2.59586	0.201497	0.0101848	ENSG00000141219.15	chr17_73234964_T_C_b38	2569	149	193	0.477723	0.00244751	0.19052	0.0618965	T	C
rs4792735	17	16236388	ENSG00000108474	PIGL	0	ENSG00000214941	ZSWIM7	15879874	15903031	333357	protein_coding	A	C	0.504808	0.0280374	C	0.489011	0.0319149	1	61.6212	4.16036e-14	910	5.84169e-07	-0.673234	-7.97296	0.0844397	1.43567e-13	-0.399959	-1.99132	0.200851	0.0542958	-0.70807	-7.59314	0.0932512	3.80246e-12	0.251962	1.28749	0.195699	0.199514	ENSG00000214941.7	chr17_16333074_C_A_b38	339244	150	195	0.482673	2.1e-07	-0.32729	0.0603592	C	A
rs11396842:139019005:G:GA	6	139019005	-	-	-	ENSG00000225177	AL590617.2	139013685	139018425	580	lncRNA	GA	G	0.579208	0.0560748	G	0.183333	0.0425532	1	62.4581	2.73771e-14	1384	5.84641e-07	0.718084	7.27599	0.0986922	8.92465e-12	0.216142	0.844122	0.256055	0.404334	0.843979	7.85784	0.107406	8.80638e-13	-0.275815	-1.43228	0.19257	0.153732	-	-	-	-	-	-	-	-	-	-	-
rs148821476:12688778:CTGTG:C	9	12688778	-	-	-	ENSG00000153714	LURAP1L	12775019	12823059	86241	protein_coding	C	CTGTG	0.363636	0.0747664	CTGTG	0.695122	0.12766	0	62.6819	2.44798e-14	1548	5.84716e-07	0.640391	7.05299	0.0907971	3.20908e-11	0.968756	6.23271	0.155431	3.8165e-07	0.538263	4.88213	0.110252	2.7878e-06	0.336439	1.68768	0.19935	0.0931402	-	-	-	-	-	-	-	-	-	-	-
rs1467830:111654922:T:A	1	111654922	ENSG00000156171	DRAM2	5033	ENSG00000156171	DRAM2	111659955	111682838	5033	protein_coding	T	A	0.247664	0	A	0.193548	0.0106383	1	62.9634	2.1265e-14	1786	5.86021e-07	-0.608617	-7.73194	0.0787147	6.1157e-13	-0.636689	-3.71524	0.171372	0.000705339	-0.651327	-7.01145	0.0928948	8.8069e-11	-0.0184315	-0.0958264	0.192343	0.923761	ENSG00000156171.14	chr1_111112300_T_A_b38	-27916	99	110	0.272277	1.6e-32	0.785479	0.0522697	T	A
rs442767:79951496:G:T	5	79951496	ENSG00000113318	MSH3	0	ENSG00000228716	DHFR	79922045	79950802	694	protein_coding	G	T	0.35514	0	T	0.101064	0	1	62.7984	2.30938e-14	1647	5.86889e-07	-0.778362	-8.30804	0.0936878	1.8505e-14	-0.616589	-3.01821	0.20429	0.00471946	-0.767264	-7.32727	0.104714	1.61999e-11	0.199966	0.926517	0.215825	0.355372	ENSG00000228716.6	chr5_80655677_G_T_b38	694	108	121	0.299505	3.94e-11	0.527034	0.0743419	G	T
rs1611028:79953680:CTT:C	5	79953680	-	-	-	ENSG00000228716	DHFR	79922045	79950802	2878	protein_coding	CTT	C	0.35514	0	C	0.101064	0	1	62.7984	2.30938e-14	1647	5.86889e-07	-0.778362	-8.30804	0.0936878	1.8505e-14	-0.616589	-3.01821	0.20429	0.00471946	-0.767264	-7.32727	0.104714	1.61999e-11	0.199966	0.926517	0.215825	0.355372	-	-	-	-	-	-	-	-	-	-	-
rs3104363:32604000:G:T	6	32604000	ENSG00000196735	HLA-DQA1	0	ENSG00000179344	HLA-DQB1	32627244	32636160	23244	protein_coding	T	G	0.434343	0.0747664	G	0.517241	0.0744681	1	63.4362	1.67881e-14	5530	5.87311e-07	-0.686603	-7.90671	0.086838	2.14277e-13	-0.54022	-2.90462	0.185986	0.00633195	-0.750691	-7.41616	0.101224	1.00018e-11	0.235654	1.21955	0.19323	0.22417	ENSG00000179344.16	chr6_32636223_G_T_b38	-32160	129	158	0.391089	1.02e-35	-0.859813	0.0530629	G	T
rs140602440:74645032:G:GTTCA	11	74645032	-	-	-	ENSG00000166435	XRRA1	74518784	74660245	0	protein_coding	GTTCA	G	0.545455	0.0747664	G	0.488764	0.0531915	1	62.2972	2.96705e-14	1283	5.87378e-07	-0.643049	-7.88942	0.0815078	2.37826e-13	-0.997808	-4.54433	0.219572	6.30084e-05	-0.617358	-6.4534	0.0956641	1.61148e-09	-0.257204	-1.22644	0.209715	0.221574	-	-	-	-	-	-	-	-	-	-	-
rs56836250:15397376:C:CTT	17	15397376	-	-	-	ENSG00000259024	TVP23C-CDRT4	15339338	15466875	0	protein_coding	C	CTT	0.544118	0.046729	CTT	0.438202	0.0531915	1	62.6063	2.54218e-14	1498	5.87604e-07	0.701655	8.06828	0.0869646	8.04715e-14	0.813474	4.65867	0.174615	4.47828e-05	0.674762	6.39555	0.105505	2.16335e-09	0.0926025	0.472713	0.195896	0.636969	-	-	-	-	-	-	-	-	-	-	-
rs9271140:32577083:C:T	6	32577083	ENSG00000196735	HLA-DQA1	18873	ENSG00000198502	HLA-DRB5	32485130	32498064	79019	protein_coding	T	C	0.240566	0.00934579	C	0.206522	0.0212766	1	63.4346	1.68016e-14	5052	5.87784e-07	-0.751776	-8.30959	0.0904709	1.83287e-14	-0.77031	-4.78651	0.160934	3.05233e-05	-0.766294	-6.36584	0.120376	2.51537e-09	-0.0668665	-0.346135	0.19318	0.72963	-	-	-	-	-	-	-	-	-	-	-
rs9271141:32577084:T:C	6	32577084	ENSG00000196735	HLA-DQA1	18872	ENSG00000198502	HLA-DRB5	32485130	32498064	79020	protein_coding	C	T	0.240566	0.00934579	T	0.206522	0.0212766	1	63.4346	1.68016e-14	5052	5.87784e-07	-0.751776	-8.30959	0.0904709	1.83287e-14	-0.77031	-4.78651	0.160934	3.05233e-05	-0.766294	-6.36584	0.120376	2.51537e-09	-0.0668665	-0.346135	0.19318	0.72963	-	-	-	-	-	-	-	-	-	-	-
rs1029713:74338891:A:G	14	74338891	ENSG00000140043|ENSG00000258653	PTGR2|RP5-1021I20.4	0	ENSG00000140043	PTGR2	74318547	74353530	0	protein_coding	G	A	0.379808	0.0280374	A	0.575269	0.0106383	1	62.7239	2.39704e-14	1593	5.89192e-07	-0.652636	-7.89751	0.0826382	2.26506e-13	-0.868249	-4.06123	0.21379	0.000261421	-0.62894	-6.79929	0.0925008	2.69527e-10	-0.0321122	-0.152596	0.21044	0.878882	ENSG00000140043.11	chr14_73872188_A_G_b38	20344	117	146	0.361386	8.06e-13	-0.390403	0.0501844	A	G
rs11281736:74346348:T:TTGCGTAGAGA	14	74346348	-	-	-	ENSG00000140043	PTGR2	74318547	74353530	0	protein_coding	TTGCGTAGAGA	T	0.379808	0.0280374	T	0.575269	0.0106383	1	62.7239	2.39704e-14	1593	5.89192e-07	-0.652636	-7.89751	0.0826382	2.26506e-13	-0.868249	-4.06123	0.21379	0.000261421	-0.62894	-6.79929	0.0925008	2.69527e-10	-0.0321122	-0.152596	0.21044	0.878882	-	-	-	-	-	-	-	-	-	-	-
rs1465789	19	58946056	ENSG00000131849	ZNF132	0	ENSG00000131849	ZNF132	58944181	58951520	0	protein_coding	A	G	0.551402	0	G	0.25	0	1	61.6757	4.04842e-14	945	5.90314e-07	-0.66804	-8.12293	0.0822413	5.76621e-14	-0.567699	-3.13534	0.181065	0.0034676	-0.676983	-7.20037	0.0940206	3.21096e-11	-0.00909026	-0.0482569	0.188372	0.961563	ENSG00000131849.11	chr19_58434689_G_A_b38	-5533	140	183	0.45297	0.691363	-0.0220308	0.0553933	G	A
rs11719578	3	38022139	ENSG00000144677	CTDSPL	0	ENSG00000136059	VILL	38029550	38048679	7411	protein_coding	A	G	0.186916	0	G	0.143617	0	1	62.0137	3.41898e-14	1119	5.90327e-07	0.842168	8.18082	0.102944	4.04634e-14	0.771263	3.93772	0.195865	0.000373697	0.852934	6.81968	0.125069	2.42217e-10	-0.0551134	-0.254674	0.216407	0.799255	ENSG00000136059.14	chr3_37980648_A_G_b38	-7411	57	62	0.153465	2.95e-12	-0.507608	0.0672112	A	G
rs11711336	3	38026584	ENSG00000144677	CTDSPL	624	ENSG00000136059	VILL	38029550	38048679	2966	protein_coding	G	T	0.186916	0	T	0.143617	0	1	62.0137	3.41898e-14	1119	5.90327e-07	0.842168	8.18082	0.102944	4.04634e-14	0.771263	3.93772	0.195865	0.000373697	0.852934	6.81968	0.125069	2.42217e-10	-0.0551134	-0.254674	0.216407	0.799255	ENSG00000136059.14	chr3_37985093_G_T_b38	-2966	57	62	0.153465	2.95e-12	-0.507608	0.0672112	G	T
rs8048427:15794385:C:T	16	15794385	ENSG00000072864	NDE1	0	ENSG00000263335	AF001548.2	15820531	15826850	26146	lncRNA	T	C	0.438095	0.0186916	C	0.212766	0	1	62.0927	3.2866e-14	1165	5.90798e-07	-0.597258	-7.79636	0.0766072	4.16028e-13	-0.761144	-4.86981	0.156298	2.37579e-05	-0.559416	-6.19497	0.0903017	5.94374e-09	-0.184459	-1.04941	0.175774	0.295343	ENSG00000263335.1	chr16_15700528_C_T_b38	-26146	127	162	0.40099	2.44e-18	-0.609348	0.0616135	C	T
rs9270707:32567351:A:G	6	32567351	ENSG00000196126	HLA-DRB1	9726	ENSG00000198502	HLA-DRB5	32485130	32498064	69287	protein_coding	G	A	0.116162	0.0747664	A	0.136364	0.0638298	1	63.4234	1.6896e-14	5052	5.91085e-07	-0.985543	-8.30607	0.118653	1.87312e-14	-0.918103	-4.52746	0.202785	6.62544e-05	-1.054	-6.55175	0.160874	9.73665e-10	0.0684326	0.278522	0.245699	0.780919	ENSG00000198502.5	chr6_32599574_A_G_b38	69287	50	53	0.131188	1.04e-22	-1.07783	0.0938564	A	G
rs9271684:32592953:C:T	6	32592953	ENSG00000196735	HLA-DQA1	3003	ENSG00000198502	HLA-DRB5	32485130	32498064	94889	protein_coding	C	T	0.341837	0.0841121	T	0.340909	0.0638298	1	63.4232	1.68977e-14	5052	5.91147e-07	0.692979	8.02256	0.0863788	1.0627e-13	0.697271	3.17189	0.219828	0.0031464	0.708613	7.30495	0.0970045	1.82777e-11	0.0296193	0.136407	0.217139	0.891646	ENSG00000198502.5	chr6_32625176_C_T_b38	94889	121	145	0.358911	3.03e-11	-0.576212	0.0807377	C	T
rs35265692:120325135:T:C	4	120325135	ENSG00000260091	RP11-33B1.4	5353	ENSG00000245958	AC093752.1	120375946	120473180	50811	transcribed_unprocessed_pseudogene	T	C	0.252381	0.0186916	C	0.284946	0.0106383	1	62.6535	2.4829e-14	1544	5.91525e-07	0.58863	8.85741	0.0664562	5.95357e-16	0.558153	3.88831	0.143547	0.000430734	0.533417	6.89453	0.0773681	1.63445e-10	0.195229	1.27675	0.152911	0.203274	-	-	-	-	-	-	-	-	-	-	-
rs35239065:120325130:T:C	4	120325130	ENSG00000260091	RP11-33B1.4	5358	ENSG00000245958	AC093752.1	120375946	120473180	50816	transcribed_unprocessed_pseudogene	T	C	0.252381	0.0186916	C	0.284946	0.0106383	1	62.6535	2.4829e-14	1544	5.91525e-07	0.58863	8.85741	0.0664562	5.95357e-16	0.558153	3.88831	0.143547	0.000430734	0.533417	6.89453	0.0773681	1.63445e-10	0.195229	1.27675	0.152911	0.203274	-	-	-	-	-	-	-	-	-	-	-
16:72080868:G:<CN2>:72098986	16	72080868	-	-	-	ENSG00000261701	HPR	72097047	72111145	16179	protein_coding	G	<CN2>	0	0	<CN2>	0.166667	0.0744681	0	61.9089	3.60284e-14	1065	5.92053e-07	-1.40828	-8.77472	0.160493	1.00442e-15	-1.6063	-2.38678	0.672999	0.0225339	-1.2798	-7.49748	0.170698	6.42068e-12	-0.266357	-0.507185	0.525167	0.612623	-	-	-	-	-	-	-	-	-	-	-
12:9742161:C:A	12	9742161	-	-	-	ENSG00000284634	AC092821.4	9600891	9810988	0	lncRNA	C	A	0.349057	0.00934579	A	0.0698925	0.0106383	1	63.0573	2.02901e-14	1894	5.92966e-07	0.85942	8.09631	0.10615	6.78366e-14	0.850082	3.72943	0.227939	0.000677565	0.88246	7.01061	0.125875	8.84631e-11	0.173206	0.783842	0.220971	0.434124	-	-	-	-	-	-	-	-	-	-	-
rs2545066:180711399:C:T	5	180711399	ENSG00000248103	CTC-338M12.9	746	ENSG00000248275	TRIM52-AS1	180688170	180699308	12091	lncRNA	C	T	0.252381	0.0186916	T	0.55625	0.148936	0	60.723	6.51893e-14	590	5.93464e-07	0.711354	7.89476	0.0901046	2.30288e-13	0.467518	1.70097	0.274854	0.0978188	0.770366	7.60458	0.101303	3.57094e-12	-0.121281	-0.611882	0.19821	0.541359	ENSG00000248275.1	chr5_181284398_C_T_b38	23186	82	103	0.25495	4.85e-40	-0.936713	0.0525403	C	T
rs55999948:34277053:C:T	15	34277053	-	-	-	ENSG00000184984	CHRM5	34260698	34359659	0	protein_coding	C	T	0.616505	0.0373832	T	0.195652	0.0212766	1	62.9502	2.14063e-14	1800	5.94539e-07	0.709636	7.86091	0.0902741	2.82371e-13	0.82252	3.4021	0.241769	0.00168811	0.71598	7.1677	0.0998898	3.82633e-11	-0.0502991	-0.262908	0.191319	0.792911	-	-	-	-	-	-	-	-	-	-	-
rs62055888:43838720:C:T	17	43838720	ENSG00000120088|ENSG00000263715	CRHR1|RP11-105N13.4	0	ENSG00000204650	LINC02210	43697694	43732522	106198	transcribed_unitary_pseudogene	C	T	0.209524	0.0186916	T	0.0531915	0	1	62.8556	2.24424e-14	1720	5.95613e-07	-0.982029	-7.86402	0.124876	2.77136e-13	-1.11606	-3.89655	0.286423	0.000420668	-0.978017	-6.90453	0.141649	1.55054e-10	0.160062	0.571528	0.28006	0.568328	ENSG00000204650.14	chr17_45761354_C_T_b38	141026	83	94	0.232673	4.93e-36	0.711893	0.0436201	C	T
rs1376250	12	11165394	ENSG00000111215|ENSG00000212127	PRR4|TAS2R14	0	ENSG00000231887	PRH1	10977559	11324207	0	protein_coding	C	T	0.518692	0	T	0.317204	0.0106383	1	62.7904	2.31871e-14	1668	5.96771e-07	0.521851	8.17597	0.0638274	4.16834e-14	0.733842	4.88617	0.150188	2.26156e-05	0.467358	6.23824	0.0749182	4.78603e-09	0.128592	0.913858	0.140713	0.361968	ENSG00000231887.6	chr12_11012795_C_T_b38	128540	144	186	0.460396	0.45072	-0.0701916	0.0928405	C	T
17:43681222:C:T	17	43681222	-	-	-	ENSG00000263503	MAPK8IP1P2	43678235	43679706	1516	processed_pseudogene	C	T	0.216346	0.0280374	T	0.236264	0.0319149	1	62.7385	2.37958e-14	1626	5.97017e-07	-0.786318	-7.99231	0.0983843	1.27684e-13	-0.734971	-3.25759	0.225618	0.0025006	-0.816311	-7.21988	0.113064	2.89136e-11	0.146443	0.621772	0.235525	0.534849	-	-	-	-	-	-	-	-	-	-	-
rs1105461:44755445:T:G	4	44755445	ENSG00000163281	GNPDA2	26833	ENSG00000151806	GUF1	44680437	44702945	52500	protein_coding	T	G	0.57619	0.0186916	G	0.354839	0.0106383	1	62.6487	2.48893e-14	1555	5.97186e-07	0.631444	7.94335	0.0794934	1.71739e-13	0.792033	3.72135	0.212835	0.000693249	0.606972	6.98572	0.0868876	1.0095e-10	0.0404825	0.222318	0.182093	0.824309	ENSG00000151806.13	chr4_44753428_T_G_b38	74871	132	180	0.445545	0.0154956	0.148475	0.0606895	T	G
rs1105462:44755451:G:A	4	44755451	ENSG00000163281	GNPDA2	26839	ENSG00000151806	GUF1	44680437	44702945	52506	protein_coding	G	A	0.57619	0.0186916	A	0.354839	0.0106383	1	62.6487	2.48893e-14	1555	5.97186e-07	0.631444	7.94335	0.0794934	1.71739e-13	0.792033	3.72135	0.212835	0.000693249	0.606972	6.98572	0.0868876	1.0095e-10	0.0404825	0.222318	0.182093	0.824309	ENSG00000151806.13	chr4_44753434_G_A_b38	74877	132	180	0.445545	0.0154956	0.148475	0.0606895	G	A
rs10920260	1	72252477	-	-	-	ENSG00000198892	SHISA4	201857808	201861715	129605331	protein_coding	T	G	0.196262	0	G	0.228723	0	1	62.3152	2.94057e-14	1317	5.97563e-07	0.545194	7.8345	0.0695889	3.30946e-13	0.675168	3.46387	0.194917	0.00142427	0.541615	7.09343	0.0763545	5.6925e-11	-0.107276	-0.68629	0.156313	0.49338	ENSG00000198892.6	chr1_201831454_T_G_b38	-57226	74	80	0.19802	1.51e-09	-0.322784	0.0503506	T	G
12:124065428:T:C	12	124065428	-	-	-	ENSG00000111364	DDX55	124086624	124105490	21196	protein_coding	T	C	0.165094	0.00934579	C	0.284946	0.0106383	1	61.7764	3.84965e-14	1006	5.97566e-07	0.706503	8.0294	0.0879895	1.01943e-13	0.58369	2.29063	0.254816	0.0281227	0.716265	7.5186	0.0952657	5.72055e-12	0.0168299	0.0768144	0.219098	0.938853	-	-	-	-	-	-	-	-	-	-	-
rs4733047	8	27142157	ENSG00000104228	TRIM35	247	ENSG00000015592	STMN4	27092840	27115937	26220	protein_coding	G	A	0.641509	0.00934579	A	0.309783	0.0212766	1	63.0098	2.07776e-14	1864	5.97596e-07	0.49533	7.9976	0.0619348	1.23649e-13	0.612685	5.08774	0.120424	1.23052e-05	0.458898	6.093	0.0753155	9.87081e-09	0.0948762	0.659581	0.143843	0.510334	ENSG00000015592.16	chr8_27284640_G_A_b38	26220	121	152	0.376238	0.0273595	-0.117515	0.0527798	G	A
rs4713288:30051580:A:G	6	30051580	ENSG00000252901	AL669914.1	5018	ENSG00000204623	ZNRD1ASP	29968788	30029417	22163	transcribed_unitary_pseudogene	G	A	0.441176	0.046729	A	0.223404	0	1	63.3981	1.71115e-14	3971	5.98625e-07	-0.586133	-8.01155	0.073161	1.13617e-13	-0.623883	-3.30066	0.189017	0.0022258	-0.573711	-7.24594	0.0791768	2.51296e-11	0.0563887	0.318566	0.177008	0.750411	ENSG00000204623.9	chr6_30083803_A_G_b38	22550	118	141	0.34901	4.62e-06	-0.285733	0.0602597	A	G
12:11332732:GC:G	12	11332732	-	-	-	ENSG00000212127	TAS2R14	11090007	11324172	8560	protein_coding	GC	G	0.28972	0	G	0.23913	0.0212766	1	62.5587	2.60347e-14	1492	5.99359e-07	-0.624567	-7.78194	0.0802585	4.5356e-13	-0.776961	-4.09196	0.189875	0.000239071	-0.642665	-6.76864	0.0949474	3.1637e-10	0.101662	0.518163	0.196198	0.604957	-	-	-	-	-	-	-	-	-	-	-
12:9869931:A:G	12	9869931	-	-	-	ENSG00000284634	AC092821.4	9600891	9810988	58943	lncRNA	A	G	0.317757	0	G	0.159341	0.0319149	1	63.0323	2.05447e-14	1894	6.00407e-07	-0.760386	-7.21875	0.105335	1.24206e-11	-0.63063	-2.76391	0.228166	0.00904704	-0.929021	-7.44266	0.124824	8.65851e-12	0.309545	1.39237	0.222315	0.165463	-	-	-	-	-	-	-	-	-	-	-
rs12030320:169355085:G:A	1	169355085	ENSG00000117475	BLZF1	0	ENSG00000117477	CCDC181	169364108	169429907	9023	protein_coding	G	A	0.146226	0.00934579	A	0.175532	0	1	62.8111	2.29482e-14	1696	6.00537e-07	0.684313	7.58663	0.0901998	1.44984e-12	0.354133	1.55311	0.228015	0.129393	0.783487	7.77167	0.100813	1.42064e-12	-0.394665	-1.74613	0.226023	0.0824302	ENSG00000117477.12	chr1_169385847_G_A_b38	-74822	54	56	0.138614	9.84e-06	-0.336435	0.0737006	G	A
rs3823298:170877391:G:C	6	170877391	ENSG00000112592	TBP	0	ENSG00000071994	PDCD2	170884383	170893780	6992	protein_coding	C	G	0.45283	0.00934579	G	0.271739	0.0212766	1	61.5423	4.32778e-14	900	6.00998e-07	0.479755	7.54454	0.0635896	1.85891e-12	0.277248	1.75175	0.158269	0.0885758	0.550056	7.64681	0.0719328	2.83102e-12	-0.238651	-1.61209	0.148038	0.108628	ENSG00000071994.10	chr6_170568303_G_C_b38	-16389	137	180	0.445545	2.86e-05	0.241665	0.0561103	G	C
rs11684204	2	88337414	ENSG00000172086	KRCC1	0	ENSG00000287670	AC108479.1	88316299	88320970	16444	lncRNA	A	G	0.11215	0	G	0.170213	0	1	61.3299	4.81269e-14	810	6.01504e-07	0.986363	8.62232	0.114396	2.61988e-15	0.987693	3.4783	0.283959	0.00136862	0.901985	7.0165	0.128552	8.57369e-11	0.195188	0.635649	0.307068	0.525782	-	-	-	-	-	-	-	-	-	-	-
12:11325000:G:A	12	11325000	-	-	-	ENSG00000256537	SMIM10L1	11323793	11328615	0	protein_coding	G	A	0.28972	0	A	0.223404	0	1	61.4839	4.45597e-14	875	6.01611e-07	-0.479261	-7.45245	0.0643092	3.19389e-12	-0.505632	-3.61135	0.140012	0.000945027	-0.482583	-6.96003	0.0693363	1.15657e-10	-0.0397608	-0.259318	0.153328	0.795675	-	-	-	-	-	-	-	-	-	-	-
12:11325797:G:A	12	11325797	-	-	-	ENSG00000256537	SMIM10L1	11323793	11328615	0	protein_coding	G	A	0.28972	0	A	0.223404	0	1	61.4839	4.45597e-14	875	6.01611e-07	-0.479261	-7.45245	0.0643092	3.19389e-12	-0.505632	-3.61135	0.140012	0.000945027	-0.482583	-6.96003	0.0693363	1.15657e-10	-0.0397608	-0.259318	0.153328	0.795675	-	-	-	-	-	-	-	-	-	-	-
rs149954:28035246:G:A	6	28035246	ENSG00000220721	OR1F12	5848	ENSG00000226314	ZNF192P1	28129547	28137372	94301	transcribed_unprocessed_pseudogene	G	A	0.255208	0.102804	A	0.423077	0.0319149	0	61.5882	4.22954e-14	924	6.03019e-07	-0.494688	-8.19312	0.0603784	3.75234e-14	-0.625502	-3.89734	0.160495	0.000419706	-0.470437	-6.81167	0.0690634	2.526e-10	-0.0280058	-0.200323	0.139803	0.841446	ENSG00000226314.7	chr6_28067468_G_A_b38	-94313	103	120	0.29703	1.58e-05	0.394296	0.0885818	G	A
rs7224367:16222494:A:G	17	16222494	ENSG00000108474	PIGL	0	ENSG00000166582	CENPV	16245848	16256970	23354	protein_coding	G	A	0.495238	0.0186916	A	0.3	0.0425532	1	61.2985	4.88877e-14	800	6.0347e-07	-0.490012	-7.37274	0.0664627	5.08864e-12	-0.542869	-5.46336	0.0993655	3.93911e-06	-0.474122	-5.60805	0.0845432	1.03317e-07	-0.157766	-1.0526	0.149882	0.293882	ENSG00000166582.9	chr17_16319180_A_G_b38	-34319	142	185	0.457921	5.76e-22	-0.582456	0.0519357	A	G
rs9278950:31048683:GA:G	6	31048683	-	-	-	ENSG00000228789	HCG22	31021227	31027667	21016	lncRNA	GA	G	0.424528	0.00934579	G	0.445652	0.0212766	1	63.3791	1.72746e-14	4977	6.04331e-07	-0.601001	-8.09065	0.0742835	7.02174e-14	-0.640579	-4.69058	0.136567	4.07029e-05	-0.577001	-6.43254	0.0897003	1.7923e-09	-0.111648	-0.63609	0.175523	0.525495	-	-	-	-	-	-	-	-	-	-	-
rs35224566:32592313:T:C	6	32592313	ENSG00000196735	HLA-DQA1	3643	ENSG00000179344	HLA-DQB1	32627244	32636160	34931	protein_coding	T	C	0.140777	0.0373832	C	0.129032	0.0106383	1	63.3769	1.72937e-14	5530	6.04999e-07	-0.979264	-8.09797	0.120927	6.71524e-14	-1.08427	-2.63488	0.411506	0.012455	-0.981264	-7.51228	0.130621	5.92198e-12	0.105347	0.277615	0.379471	0.781615	ENSG00000179344.16	chr6_32624536_T_C_b38	-43847	38	39	0.0965347	1.27e-08	0.749076	0.124905	T	C
rs151156128:64428923:A:C	7	64428923	ENSG00000152926	ZNF117	3231	ENSG00000234585	CCT6P3	64498732	64535091	69809	transcribed_unprocessed_pseudogene	A	C	0.586538	0.0280374	C	0.373626	0.0319149	1	62.5818	2.57355e-14	1527	6.0637e-07	0.704134	7.74449	0.0909206	5.67409e-13	0.682816	3.46794	0.196894	0.00140838	0.742157	7.11022	0.104379	5.20442e-11	-0.0903995	-0.430657	0.209911	0.667214	ENSG00000234585.6	chr7_64968545_A_C_b38	-69815	146	199	0.492574	7.37e-43	-0.930801	0.0492111	A	C
rs13238842:64429823:T:C	7	64429823	ENSG00000152926	ZNF117	2331	ENSG00000234585	CCT6P3	64498732	64535091	68909	transcribed_unprocessed_pseudogene	T	C	0.586538	0.0280374	C	0.373626	0.0319149	1	62.5818	2.57355e-14	1527	6.0637e-07	0.704134	7.74449	0.0909206	5.67409e-13	0.682816	3.46794	0.196894	0.00140838	0.742157	7.11022	0.104379	5.20442e-11	-0.0903995	-0.430657	0.209911	0.667214	ENSG00000234585.6	chr7_64969445_T_C_b38	-68915	146	199	0.492574	7.37e-43	-0.930801	0.0492111	T	C
rs4379351:64433265:G:A	7	64433265	ENSG00000152926	ZNF117	0	ENSG00000234585	CCT6P3	64498732	64535091	65467	transcribed_unprocessed_pseudogene	G	A	0.586538	0.0280374	A	0.375	0.0212766	1	62.5818	2.57355e-14	1527	6.0637e-07	0.704656	7.75212	0.0908985	5.42133e-13	0.682816	3.46794	0.196894	0.00140838	0.742157	7.11022	0.104379	5.20442e-11	-0.0909391	-0.433338	0.209857	0.665269	ENSG00000234585.6	chr7_64972887_G_A_b38	-65473	146	199	0.492574	7.37e-43	-0.930801	0.0492111	G	A
rs200163726:64427705:C:T	7	64427705	ENSG00000152926	ZNF117	4449	ENSG00000234585	CCT6P3	64498732	64535091	71027	transcribed_unprocessed_pseudogene	C	T	0.586538	0.0280374	T	0.370787	0.0531915	1	62.5818	2.57355e-14	1527	6.0637e-07	0.703883	7.73995	0.0909415	5.83e-13	0.682816	3.46794	0.196894	0.00140838	0.742157	7.11022	0.104379	5.20442e-11	-0.0902642	-0.429926	0.209953	0.667744	-	-	-	-	-	-	-	-	-	-	-
rs9638417:64436700:G:T	7	64436700	ENSG00000152926	ZNF117	0	ENSG00000234585	CCT6P3	64498732	64535091	62032	transcribed_unprocessed_pseudogene	G	T	0.586538	0.0280374	T	0.375	0.0212766	1	62.5818	2.57355e-14	1527	6.0637e-07	0.704656	7.75212	0.0908985	5.42133e-13	0.682816	3.46794	0.196894	0.00140838	0.742157	7.11022	0.104379	5.20442e-11	-0.0909391	-0.433338	0.209857	0.665269	ENSG00000234585.6	chr7_64976322_G_T_b38	-62038	146	199	0.492574	7.37e-43	-0.930801	0.0492111	G	T
rs13233376:64440562:T:C	7	64440562	ENSG00000152926	ZNF117	0	ENSG00000234585	CCT6P3	64498732	64535091	58170	transcribed_unprocessed_pseudogene	T	C	0.586538	0.0280374	C	0.375	0.0212766	1	62.5818	2.57355e-14	1527	6.0637e-07	0.704656	7.75212	0.0908985	5.42133e-13	0.682816	3.46794	0.196894	0.00140838	0.742157	7.11022	0.104379	5.20442e-11	-0.0909391	-0.433338	0.209857	0.665269	ENSG00000234585.6	chr7_64980184_T_C_b38	-58176	145	198	0.490099	1.05e-41	-0.9174	0.0496776	T	C
rs77872104:64428841:T:A	7	64428841	-	-	-	ENSG00000234585	CCT6P3	64498732	64535091	69891	transcribed_unprocessed_pseudogene	T	A	0.586538	0.0280374	A	0.373626	0.0319149	1	62.5818	2.57355e-14	1527	6.0637e-07	0.704134	7.74449	0.0909206	5.67409e-13	0.682816	3.46794	0.196894	0.00140838	0.742157	7.11022	0.104379	5.20442e-11	-0.0903995	-0.430657	0.209911	0.667214	-	-	-	-	-	-	-	-	-	-	-
rs17158577	7	30044128	ENSG00000227014	AC007285.6	0	ENSG00000106086	PLEKHA8	30067020	30170099	22892	protein_coding	A	C	0.17757	0	C	0.234043	0	1	62.473	2.71741e-14	1447	6.06721e-07	-0.829239	-8.70375	0.0952738	1.57098e-15	-0.799749	-3.45946	0.231177	0.0014417	-0.814983	-7.1067	0.114678	5.3033e-11	0.0260928	0.117642	0.221799	0.906478	ENSG00000106086.18	chr7_30004512_A_C_b38	-22892	64	68	0.168317	0.00924303	0.208937	0.0793074	A	C
rs62227166:45452528:G:A	21	45452528	ENSG00000160218	TRAPPC10	0	ENSG00000275464	FP565260.1	45527280	45551063	74752	protein_coding	G	A	0.117925	0.00934579	A	0.0319149	0	0	62.3016	2.96066e-14	1331	6.0804e-07	1.15043	8.29226	0.138736	2.03958e-14	1.34877	3.51702	0.383498	0.00122941	1.10563	7.06627	0.156466	6.57976e-11	0.18962	0.51153	0.370693	0.609584	-	-	-	-	-	-	-	-	-	-	-
rs12719728:100361461:A:G	15	100361461	ENSG00000259363	CTD-2054N24.2	0	ENSG00000259363	AC090825.1	100345998	100457023	0	lncRNA	A	G	0.228571	0.0186916	G	0.361111	0.0425532	1	63.3362	1.76493e-14	2233	6.0811e-07	0.624562	8.25026	0.0757021	2.64174e-14	0.728818	4.97926	0.146371	1.70796e-05	0.577855	6.20831	0.0930777	5.56019e-09	0.21503	1.2557	0.171243	0.21079	ENSG00000259363.5	chr15_99821256_A_G_b38	14233	74	83	0.205446	4e-08	-0.628078	0.108927	A	G
rs73190336:43678025:G:C	13	43678025	ENSG00000120675	DNAJC15	0	ENSG00000120675	DNAJC15	43597339	43688349	0	protein_coding	G	C	0.327103	0	C	0.180851	0	1	62.6415	2.49788e-14	1582	6.0974e-07	0.584918	7.49644	0.0780261	2.46724e-12	0.672972	5.29165	0.127176	6.63415e-06	0.571093	5.88557	0.0970328	2.73113e-08	0.174362	0.997857	0.174737	0.319638	ENSG00000120675.5	chr13_43103889_G_C_b38	80686	97	114	0.282178	1.81e-32	-0.695826	0.0463657	G	C
rs9533389:43674428:T:C	13	43674428	ENSG00000120675	DNAJC15	0	ENSG00000120675	DNAJC15	43597339	43688349	0	protein_coding	T	C	0.327103	0	C	0.180851	0	1	62.6415	2.49788e-14	1582	6.0974e-07	0.584918	7.49644	0.0780261	2.46724e-12	0.672972	5.29165	0.127176	6.63415e-06	0.571093	5.88557	0.0970328	2.73113e-08	0.174362	0.997857	0.174737	0.319638	ENSG00000120675.5	chr13_43100292_T_C_b38	77089	97	114	0.282178	1.81e-32	-0.695826	0.0463657	T	C
12:9601154:C:T	12	9601154	-	-	-	ENSG00000284634	AC092821.4	9600891	9810988	0	lncRNA	C	T	0.394231	0.0280374	T	0.457831	0.117021	0	62.9981	2.0899e-14	1894	6.10762e-07	0.723736	8.38052	0.0863593	1.18215e-14	0.848568	4.54309	0.186782	6.32419e-05	0.684153	6.50834	0.105119	1.21672e-09	0.221848	1.12	0.198079	0.264151	-	-	-	-	-	-	-	-	-	-	-
rs3864141:120266007:G:A	4	120266007	ENSG00000250412	KLHL2P1	0	ENSG00000283050	GTF2IP12	120326678	120375793	60671	transcribed_unprocessed_pseudogene	G	A	0.386792	0.00934579	A	0.393617	0	1	62.4971	2.68483e-14	1475	6.11047e-07	-0.448482	-7.45369	0.0601691	3.17084e-12	-0.552794	-3.84454	0.143787	0.000488274	-0.467444	-6.90773	0.0676698	1.52466e-10	0.0828373	0.568735	0.145652	0.570218	ENSG00000283050.1	chr4_119344852_G_A_b38	-109786	100	119	0.294554	6.59e-15	-0.508153	0.0591009	G	A
rs1980027:120251577:C:T	4	120251577	ENSG00000250412	KLHL2P1	3907	ENSG00000283050	GTF2IP12	120326678	120375793	75101	transcribed_unprocessed_pseudogene	C	T	0.386792	0.00934579	T	0.393617	0	1	62.4971	2.68483e-14	1475	6.11047e-07	-0.448482	-7.45369	0.0601691	3.17084e-12	-0.552794	-3.84454	0.143787	0.000488274	-0.467444	-6.90773	0.0676698	1.52466e-10	0.0828373	0.568735	0.145652	0.570218	ENSG00000283050.1	chr4_119330422_C_T_b38	-124216	101	120	0.29703	1.63e-15	-0.518745	0.0587461	C	T
rs17595608:120250506:C:T	4	120250506	ENSG00000250412	KLHL2P1	4978	ENSG00000283050	GTF2IP12	120326678	120375793	76172	transcribed_unprocessed_pseudogene	C	T	0.386792	0.00934579	T	0.393617	0	1	62.4971	2.68483e-14	1475	6.11047e-07	-0.448482	-7.45369	0.0601691	3.17084e-12	-0.552794	-3.84454	0.143787	0.000488274	-0.467444	-6.90773	0.0676698	1.52466e-10	0.0828373	0.568735	0.145652	0.570218	ENSG00000283050.1	chr4_119329351_C_T_b38	-125287	101	121	0.299505	3.33e-15	-0.509379	0.0584711	C	T
rs66900435:120249425:C:A	4	120249425	ENSG00000145384	FABP2	5880	ENSG00000283050	GTF2IP12	120326678	120375793	77253	transcribed_unprocessed_pseudogene	C	A	0.386792	0.00934579	A	0.393617	0	1	62.4971	2.68483e-14	1475	6.11047e-07	-0.448482	-7.45369	0.0601691	3.17084e-12	-0.552794	-3.84454	0.143787	0.000488274	-0.467444	-6.90773	0.0676698	1.52466e-10	0.0828373	0.568735	0.145652	0.570218	ENSG00000283050.1	chr4_119328270_C_A_b38	-126368	101	120	0.29703	1.63e-15	-0.518745	0.0587461	C	A
rs13108589:120268102:G:C	4	120268102	ENSG00000250412	KLHL2P1	0	ENSG00000283050	GTF2IP12	120326678	120375793	58576	transcribed_unprocessed_pseudogene	G	C	0.386792	0.00934579	C	0.393617	0	1	62.4971	2.68483e-14	1475	6.11047e-07	-0.448482	-7.45369	0.0601691	3.17084e-12	-0.552794	-3.84454	0.143787	0.000488274	-0.467444	-6.90773	0.0676698	1.52466e-10	0.0828373	0.568735	0.145652	0.570218	ENSG00000283050.1	chr4_119346947_G_C_b38	-107691	101	120	0.29703	1.63e-15	-0.518745	0.0587461	G	C
rs34710865:169312153:A:G	1	169312153	ENSG00000143156	NME7	0	ENSG00000117477	CCDC181	169364108	169429907	51955	protein_coding	A	G	0.146226	0.00934579	G	0.175532	0	1	62.7725	2.33955e-14	1696	6.12244e-07	0.672092	7.60511	0.0883738	1.29975e-12	0.354133	1.55311	0.228015	0.129393	0.762472	7.76919	0.0981405	1.44033e-12	-0.368113	-1.63905	0.224589	0.102884	-	-	-	-	-	-	-	-	-	-	-
12:22041044:GGACAGAGGGGTT:G	12	22041044	-	-	-	ENSG00000069431	ABCC9	21950335	22095463	0	protein_coding	GGACAGAGGGGTT	G	0.462264	0.00934579	G	0.0851064	0	1	62.6066	2.5418e-14	1562	6.12615e-07	-0.596776	-8.24267	0.0724008	2.76788e-14	-0.586485	-3.80577	0.154104	0.000545434	-0.599418	-6.93706	0.0864082	1.30597e-10	0.0422881	0.312868	0.135163	0.754729	-	-	-	-	-	-	-	-	-	-	-
rs17652449:44088937:G:C	17	44088937	ENSG00000186868	MAPT	0	ENSG00000265411	RN7SL656P	44397045	44397325	308108	misc_RNA	G	C	0.219626	0	C	0.0483871	0.0106383	0	62.3341	2.91284e-14	1365	6.13502e-07	-0.779066	-7.2694	0.107171	9.27117e-12	-1.09421	-4.99586	0.219025	1.62449e-05	-0.74902	-6.11355	0.122518	8.9147e-09	-0.0851838	-0.35038	0.243118	0.726448	-	-	-	-	-	-	-	-	-	-	-
12:11121952:A:C	12	11121952	-	-	-	ENSG00000212127	TAS2R14	11090007	11324172	0	protein_coding	A	C	0.26699	0.0373832	C	0.26087	0.0212766	1	62.5114	2.66581e-14	1492	6.13712e-07	-0.658842	-7.90861	0.083307	2.11841e-13	-0.572556	-3.14903	0.18182	0.00334385	-0.73471	-7.25224	0.101308	2.42913e-11	0.330786	1.73248	0.190933	0.0848376	-	-	-	-	-	-	-	-	-	-	-
rs17563965:43990919:A:G	17	43990919	ENSG00000186868	MAPT	0	ENSG00000204650	LINC02210	43697694	43732522	258397	transcribed_unitary_pseudogene	A	G	0.219626	0	G	0.0478723	0	0	62.794	2.31454e-14	1720	6.1427e-07	-0.955347	-7.86927	0.121402	2.68511e-13	-1.11606	-3.89655	0.286423	0.000420668	-0.945076	-6.90006	0.136966	1.5875e-10	0.112962	0.407261	0.277371	0.684282	ENSG00000204650.14	chr17_45913553_A_G_b38	293225	86	100	0.247525	3e-34	0.656318	0.041909	A	G
rs7249652:32830304:G:A	19	32830304	ENSG00000168813	ZNF507	6196	ENSG00000168813	ZNF507	32836500	32878573	6196	protein_coding	G	A	0.504673	0	A	0.336957	0.0212766	1	62.3993	2.81941e-14	1412	6.1427e-07	0.359601	7.09761	0.0506652	2.48848e-11	0.41498	4.53355	0.0915354	6.5065e-05	0.383841	6.46887	0.0593367	1.48905e-09	-0.0238027	-0.201419	0.118175	0.84059	ENSG00000168813.16	chr19_32339398_G_A_b38	-6196	141	191	0.472772	0.00207856	-0.167828	0.0536311	G	A
rs7048414	9	98558844	ENSG00000175611	LINC00476	0	ENSG00000175611	LINC00476	98521513	98638331	0	lncRNA	C	T	0.163551	0	T	0.263441	0.0106383	1	62.5376	2.63102e-14	1517	6.15851e-07	-0.816349	-7.53781	0.1083	1.93407e-12	-1.11847	-4.64371	0.240857	4.68333e-05	-0.78843	-6.40106	0.123172	2.10362e-09	-0.235366	-0.918784	0.256171	0.359392	ENSG00000175611.11	chr9_95796562_C_T_b38	-79138	60	66	0.163366	0.000114241	0.460931	0.116548	C	T
12:11193779:C:CA	12	11193779	-	-	-	ENSG00000231887	PRH1	10977559	11324207	0	protein_coding	C	CA	0.514151	0.00934579	CA	0.322581	0.0106383	1	62.7266	2.39387e-14	1668	6.16117e-07	0.518789	8.14128	0.0637233	5.15437e-14	0.733842	4.88617	0.150188	2.26156e-05	0.466681	6.23313	0.0748711	4.91039e-09	0.128376	0.910356	0.141017	0.363807	-	-	-	-	-	-	-	-	-	-	-
17:44298102:G:A	17	44298102	-	-	-	ENSG00000265411	RN7SL656P	44397045	44397325	98943	misc_RNA	G	A	0.216981	0.00934579	A	0.0376344	0.0106383	0	62.3231	2.92899e-14	1365	6.16903e-07	-0.799847	-7.30087	0.109555	7.72677e-12	-1.09421	-4.99586	0.219025	1.62449e-05	-0.770261	-6.11265	0.126011	8.95478e-09	-0.0692912	-0.283998	0.243985	0.776726	-	-	-	-	-	-	-	-	-	-	-
rs10053981:139807640:G:A	5	139807640	ENSG00000131503|ENSG00000254996	ANKHD1|ANKHD1-EIF4EBP3	0	ENSG00000213523	SRA1	139916925	139937837	109285	protein_coding	G	A	0.471963	0	A	0.252688	0.0106383	1	60.6455	6.77641e-14	590	6.16904e-07	-0.604815	-7.96076	0.0759745	1.5457e-13	-0.609555	-4.28546	0.142238	0.000135669	-0.599992	-6.50233	0.0922734	1.25475e-09	-0.180312	-1.07904	0.167105	0.281962	ENSG00000213523.10	chr5_140428055_G_A_b38	-130197	138	171	0.423267	2.45e-05	0.228621	0.0526148	G	A
rs144213332:139802401:GA:G	5	139802401	-	-	-	ENSG00000213523	SRA1	139916925	139937837	114524	protein_coding	GA	G	0.471963	0	G	0.252688	0.0106383	1	60.6455	6.77641e-14	590	6.16904e-07	-0.604815	-7.96076	0.0759745	1.5457e-13	-0.609555	-4.28546	0.142238	0.000135669	-0.599992	-6.50233	0.0922734	1.25475e-09	-0.180312	-1.07904	0.167105	0.281962	-	-	-	-	-	-	-	-	-	-	-
rs12717986	5	139803877	ENSG00000131503|ENSG00000254996	ANKHD1|ANKHD1-EIF4EBP3	0	ENSG00000213523	SRA1	139916925	139937837	113048	protein_coding	C	T	0.471963	0	T	0.252688	0.0106383	1	60.6455	6.77641e-14	590	6.16904e-07	-0.604815	-7.96076	0.0759745	1.5457e-13	-0.609555	-4.28546	0.142238	0.000135669	-0.599992	-6.50233	0.0922734	1.25475e-09	-0.180312	-1.07904	0.167105	0.281962	ENSG00000213523.10	chr5_140424292_C_T_b38	-133960	138	171	0.423267	2.45e-05	0.228621	0.0526148	C	T
rs7715360	5	139811086	ENSG00000131503|ENSG00000254996	ANKHD1|ANKHD1-EIF4EBP3	0	ENSG00000213523	SRA1	139916925	139937837	105839	protein_coding	G	T	0.471963	0	T	0.252688	0.0106383	1	60.6455	6.77641e-14	590	6.16904e-07	-0.604815	-7.96076	0.0759745	1.5457e-13	-0.609555	-4.28546	0.142238	0.000135669	-0.599992	-6.50233	0.0922734	1.25475e-09	-0.180312	-1.07904	0.167105	0.281962	ENSG00000213523.10	chr5_140431501_G_T_b38	-126751	138	171	0.423267	2.45e-05	0.228621	0.0526148	G	T
rs1657506:37702010:C:G	19	37702010	ENSG00000245680	ZNF585B	0	ENSG00000226686	LINC01535	37742787	37756437	40777	lncRNA	C	G	0.317757	0	G	0.542553	0	1	61.6222	4.15828e-14	963	6.17883e-07	0.685718	7.59678	0.0902643	1.36538e-12	1.00321	5.30874	0.188973	6.29894e-06	0.619276	5.78269	0.107091	4.49163e-08	0.106865	0.509886	0.209585	0.610733	ENSG00000226686.7	chr19_37211108_C_G_b38	-40804	119	140	0.346535	2.5e-07	-0.560315	0.104038	C	G
rs10807703:65823230:G:A	7	65823230	ENSG00000169902	TPST1	0	ENSG00000226824	AC006001.2	66119525	66136510	296295	lncRNA	A	G	0.40404	0.0747664	G	0.25	0.0638298	1	61.0031	5.66696e-14	707	6.18209e-07	0.736386	8.66918	0.0849429	1.95236e-15	0.64153	3.81839	0.16801	0.00052614	0.728594	6.81344	0.106935	2.50276e-10	0.017874	0.0965737	0.185082	0.923168	ENSG00000226824.6	chr7_66358243_G_A_b38	-296295	139	180	0.445545	1.98e-14	0.729026	0.0866471	G	A
rs2304631:4475868:A:T	16	4475868	ENSG00000103423	DNAJA3	0	ENSG00000262246	CORO7	4404543	4475706	162	protein_coding	T	A	0.226415	0.00934579	A	0.31383	0	1	62.587	2.56687e-14	1562	6.18658e-07	0.609296	7.4695	0.0815712	2.89016e-12	0.645407	5.25067	0.122919	7.51195e-06	0.618503	5.91755	0.10452	2.3375e-08	0.0946937	0.525938	0.180047	0.599554	ENSG00000262246.5	chr16_4425867_A_T_b38	162	89	104	0.257426	2.01e-13	0.303907	0.0378976	A	T
12:9528321:G:A	12	9528321	-	-	-	ENSG00000284634	AC092821.4	9600891	9810988	72570	lncRNA	G	A	0.526042	0.102804	A	0.238889	0.0425532	0	62.9687	2.12093e-14	1894	6.19829e-07	-0.787423	-8.18779	0.0961704	3.87704e-14	-0.890581	-4.99326	0.178357	1.63729e-05	-0.74399	-6.16734	0.120634	6.82248e-09	-0.158889	-0.807617	0.196739	0.420337	-	-	-	-	-	-	-	-	-	-	-
rs12120991:201873998:C:G	1	201873998	ENSG00000163431	LMOD1	0	ENSG00000198892	SHISA4	201857808	201861715	12283	protein_coding	C	G	0.190476	0.0186916	G	0.225806	0.0106383	1	62.2387	3.05516e-14	1317	6.20848e-07	0.549351	7.8382	0.0700865	3.23679e-13	0.675168	3.46387	0.194917	0.00142427	0.545919	7.08804	0.0770198	5.85863e-11	-0.109834	-0.702168	0.156421	0.483447	ENSG00000198892.6	chr1_201904870_C_G_b38	16190	74	80	0.19802	1.51e-09	-0.322784	0.0503506	C	G
rs35349183:201873143:A:G	1	201873143	ENSG00000163431	LMOD1	0	ENSG00000198892	SHISA4	201857808	201861715	11428	protein_coding	A	G	0.190476	0.0186916	G	0.225806	0.0106383	1	62.2387	3.05516e-14	1317	6.20848e-07	0.549351	7.8382	0.0700865	3.23679e-13	0.675168	3.46387	0.194917	0.00142427	0.545919	7.08804	0.0770198	5.85863e-11	-0.109834	-0.702168	0.156421	0.483447	ENSG00000198892.6	chr1_201904015_A_G_b38	15335	74	80	0.19802	1.51e-09	-0.322784	0.0503506	A	G
rs11586433:201879632:G:C	1	201879632	ENSG00000163431	LMOD1	0	ENSG00000198892	SHISA4	201857808	201861715	17917	protein_coding	G	C	0.190476	0.0186916	C	0.225806	0.0106383	1	62.2387	3.05516e-14	1317	6.20848e-07	0.549351	7.8382	0.0700865	3.23679e-13	0.675168	3.46387	0.194917	0.00142427	0.545919	7.08804	0.0770198	5.85863e-11	-0.109834	-0.702168	0.156421	0.483447	ENSG00000198892.6	chr1_201910504_G_C_b38	21824	73	78	0.193069	1.81e-09	-0.323559	0.0507458	G	C
rs7528681:201874712:G:A	1	201874712	ENSG00000163431	LMOD1	0	ENSG00000198892	SHISA4	201857808	201861715	12997	protein_coding	G	A	0.190476	0.0186916	A	0.225806	0.0106383	1	62.2387	3.05516e-14	1317	6.20848e-07	0.549351	7.8382	0.0700865	3.23679e-13	0.675168	3.46387	0.194917	0.00142427	0.545919	7.08804	0.0770198	5.85863e-11	-0.109834	-0.702168	0.156421	0.483447	ENSG00000198892.6	chr1_201905584_G_A_b38	16904	74	80	0.19802	1.51e-09	-0.322784	0.0503506	G	A
rs74071851:88882202:G:A	14	88882202	ENSG00000042317	SPATA7	0	ENSG00000042317	SPATA7	88851268	88936694	0	protein_coding	G	A	0.299065	0	A	0.155914	0.0106383	1	62.9029	2.19183e-14	1836	6.20933e-07	0.74666	8.23059	0.0907177	2.98137e-14	0.758627	3.25065	0.233377	0.00254773	0.752691	7.23437	0.104044	2.67448e-11	-0.0282058	-0.122286	0.230654	0.902804	ENSG00000042317.16	chr14_88415858_G_A_b38	30934	78	92	0.227723	7.26e-23	-0.657501	0.0569764	G	A
rs12146488:77830048:G:A	11	77830048	ENSG00000159063	ALG8	0	ENSG00000188997	KCTD21	77882295	77899672	52247	protein_coding	G	A	0.462264	0.00934579	A	0.191489	0	1	61.9263	3.57163e-14	1127	6.21093e-07	-0.67061	-7.91206	0.0847579	2.07466e-13	-0.619275	-2.98434	0.207508	0.0051544	-0.691824	-7.28149	0.0950114	2.07473e-11	0.283279	1.51272	0.187264	0.132038	ENSG00000188997.7	chr11_78119002_G_A_b38	-69809	136	179	0.443069	2.86e-22	0.492952	0.0435289	G	A
rs61454279:77838011:G:C	11	77838011	ENSG00000159063	ALG8	0	ENSG00000188997	KCTD21	77882295	77899672	44284	protein_coding	G	C	0.462264	0.00934579	C	0.191489	0	1	61.9263	3.57163e-14	1127	6.21093e-07	-0.67061	-7.91206	0.0847579	2.07466e-13	-0.619275	-2.98434	0.207508	0.0051544	-0.691824	-7.28149	0.0950114	2.07473e-11	0.283279	1.51272	0.187264	0.132038	ENSG00000188997.7	chr11_78126965_G_C_b38	-61846	136	179	0.443069	2.86e-22	0.492952	0.0435289	G	C
rs140013289:77834078:G:GAA	11	77834078	-	-	-	ENSG00000188997	KCTD21	77882295	77899672	48217	protein_coding	G	GAA	0.462264	0.00934579	GAA	0.191489	0	1	61.9263	3.57163e-14	1127	6.21093e-07	-0.67061	-7.91206	0.0847579	2.07466e-13	-0.619275	-2.98434	0.207508	0.0051544	-0.691824	-7.28149	0.0950114	2.07473e-11	0.283279	1.51272	0.187264	0.132038	-	-	-	-	-	-	-	-	-	-	-
rs67800484:74679219:TA:T	1	74679219	-	-	-	ENSG00000254685	FPGT	74663896	74699770	0	protein_coding	TA	T	0.534314	0.046729	T	0.26875	0.148936	0	61.6089	4.18597e-14	962	6.21351e-07	0.649758	7.46375	0.0870552	2.98919e-12	0.529226	2.5188	0.21011	0.0164976	0.700791	7.43401	0.0942682	9.0759e-12	-0.134224	-0.672181	0.199685	0.502298	-	-	-	-	-	-	-	-	-	-	-
rs2240756	17	44259690	-	-	-	ENSG00000260075	NSFP1	44450221	44564507	190531	unprocessed_pseudogene	T	G	0.14486	0	G	0.037234	0	0	62.3812	2.84506e-14	1417	6.22052e-07	-1.10548	-8.0788	0.136837	7.54769e-14	-1.16864	-3.31074	0.352983	0.00216581	-1.08313	-7.17079	0.151047	3.76345e-11	0.161521	0.492747	0.327797	0.622769	ENSG00000260075.1	chr17_46182324_T_G_b38	-190531	52	56	0.138614	4.4e-21	1.08793	0.0998575	T	G
rs2240758:44248499:G:C	17	44248499	-	-	-	ENSG00000260075	NSFP1	44450221	44564507	201722	unprocessed_pseudogene	G	C	0.14486	0	C	0.037234	0	0	62.3812	2.84506e-14	1417	6.22052e-07	-1.10548	-8.0788	0.136837	7.54769e-14	-1.16864	-3.31074	0.352983	0.00216581	-1.08313	-7.17079	0.151047	3.76345e-11	0.161521	0.492747	0.327797	0.622769	ENSG00000260075.1	chr17_46171133_G_C_b38	-201722	52	56	0.138614	4.4e-21	1.08793	0.0998575	G	C
rs10775404:44167366:A:C	17	44167366	ENSG00000120071	KANSL1	0	ENSG00000260075	NSFP1	44450221	44564507	282855	unprocessed_pseudogene	A	C	0.14486	0	C	0.037234	0	0	62.3812	2.84506e-14	1417	6.22052e-07	-1.10548	-8.0788	0.136837	7.54769e-14	-1.16864	-3.31074	0.352983	0.00216581	-1.08313	-7.17079	0.151047	3.76345e-11	0.161521	0.492747	0.327797	0.622769	ENSG00000260075.1	chr17_46090000_A_C_b38	-282855	53	57	0.141089	4.75e-20	1.05442	0.100245	A	C
rs138317828:44263782:G:GGTTA	17	44263782	-	-	-	ENSG00000260075	NSFP1	44450221	44564507	186439	unprocessed_pseudogene	G	GGTTA	0.14486	0	GGTTA	0.037234	0	0	62.3812	2.84506e-14	1417	6.22052e-07	-1.10548	-8.0788	0.136837	7.54769e-14	-1.16864	-3.31074	0.352983	0.00216581	-1.08313	-7.17079	0.151047	3.76345e-11	0.161521	0.492747	0.327797	0.622769	-	-	-	-	-	-	-	-	-	-	-
rs7211983:44172679:G:A	17	44172679	ENSG00000120071	KANSL1	0	ENSG00000260075	NSFP1	44450221	44564507	277542	unprocessed_pseudogene	G	A	0.14486	0	A	0.037234	0	0	62.3812	2.84506e-14	1417	6.22052e-07	-1.10548	-8.0788	0.136837	7.54769e-14	-1.16864	-3.31074	0.352983	0.00216581	-1.08313	-7.17079	0.151047	3.76345e-11	0.161521	0.492747	0.327797	0.622769	ENSG00000260075.1	chr17_46095313_G_A_b38	-277542	53	57	0.141089	4.75e-20	1.05442	0.100245	G	A
rs373066113:44191722:CAAACAA:C	17	44191722	-	-	-	ENSG00000260075	NSFP1	44450221	44564507	258499	unprocessed_pseudogene	CAAACAA	C	0.14486	0	C	0.037234	0	0	62.3812	2.84506e-14	1417	6.22052e-07	-1.10548	-8.0788	0.136837	7.54769e-14	-1.16864	-3.31074	0.352983	0.00216581	-1.08313	-7.17079	0.151047	3.76345e-11	0.161521	0.492747	0.327797	0.622769	-	-	-	-	-	-	-	-	-	-	-
rs199805444:44275786:A:AT	17	44275786	-	-	-	ENSG00000260075	NSFP1	44450221	44564507	174435	unprocessed_pseudogene	A	AT	0.14486	0	AT	0.037234	0	0	62.3812	2.84506e-14	1417	6.22052e-07	-1.10548	-8.0788	0.136837	7.54769e-14	-1.16864	-3.31074	0.352983	0.00216581	-1.08313	-7.17079	0.151047	3.76345e-11	0.161521	0.492747	0.327797	0.622769	-	-	-	-	-	-	-	-	-	-	-
rs7212857:44132301:C:A	17	44132301	ENSG00000120071	KANSL1	0	ENSG00000260075	NSFP1	44450221	44564507	317920	unprocessed_pseudogene	C	A	0.14486	0	A	0.037234	0	0	62.3812	2.84506e-14	1417	6.22052e-07	-1.10548	-8.0788	0.136837	7.54769e-14	-1.16864	-3.31074	0.352983	0.00216581	-1.08313	-7.17079	0.151047	3.76345e-11	0.161521	0.492747	0.327797	0.622769	ENSG00000260075.1	chr17_46054935_C_A_b38	-317920	53	57	0.141089	4.75e-20	1.05442	0.100245	C	A
rs59042994:44120287:A:AT	17	44120287	-	-	-	ENSG00000260075	NSFP1	44450221	44564507	329934	unprocessed_pseudogene	A	AT	0.14486	0	AT	0.037234	0	0	62.3812	2.84506e-14	1417	6.22052e-07	-1.10548	-8.0788	0.136837	7.54769e-14	-1.16864	-3.31074	0.352983	0.00216581	-1.08313	-7.17079	0.151047	3.76345e-11	0.161521	0.492747	0.327797	0.622769	-	-	-	-	-	-	-	-	-	-	-
rs9910683:44200023:G:A	17	44200023	ENSG00000120071	KANSL1	0	ENSG00000260075	NSFP1	44450221	44564507	250198	unprocessed_pseudogene	G	A	0.14486	0	A	0.037234	0	0	62.3812	2.84506e-14	1417	6.22052e-07	-1.10548	-8.0788	0.136837	7.54769e-14	-1.16864	-3.31074	0.352983	0.00216581	-1.08313	-7.17079	0.151047	3.76345e-11	0.161521	0.492747	0.327797	0.622769	ENSG00000260075.1	chr17_46122657_G_A_b38	-250198	53	57	0.141089	4.75e-20	1.05442	0.100245	G	A
rs8079695:44161441:C:T	17	44161441	ENSG00000120071	KANSL1	0	ENSG00000260075	NSFP1	44450221	44564507	288780	unprocessed_pseudogene	C	T	0.14486	0	T	0.037234	0	0	62.3812	2.84506e-14	1417	6.22052e-07	-1.10548	-8.0788	0.136837	7.54769e-14	-1.16864	-3.31074	0.352983	0.00216581	-1.08313	-7.17079	0.151047	3.76345e-11	0.161521	0.492747	0.327797	0.622769	-	-	-	-	-	-	-	-	-	-	-
rs11326553:44155890:T:TA	17	44155890	-	-	-	ENSG00000260075	NSFP1	44450221	44564507	294331	unprocessed_pseudogene	T	TA	0.14486	0	TA	0.037234	0	0	62.3812	2.84506e-14	1417	6.22052e-07	-1.10548	-8.0788	0.136837	7.54769e-14	-1.16864	-3.31074	0.352983	0.00216581	-1.08313	-7.17079	0.151047	3.76345e-11	0.161521	0.492747	0.327797	0.622769	-	-	-	-	-	-	-	-	-	-	-
rs2016730	17	44204373	ENSG00000120071	KANSL1	0	ENSG00000260075	NSFP1	44450221	44564507	245848	unprocessed_pseudogene	T	C	0.14486	0	C	0.037234	0	0	62.3812	2.84506e-14	1417	6.22052e-07	-1.10548	-8.0788	0.136837	7.54769e-14	-1.16864	-3.31074	0.352983	0.00216581	-1.08313	-7.17079	0.151047	3.76345e-11	0.161521	0.492747	0.327797	0.622769	ENSG00000260075.1	chr17_46127007_T_C_b38	-245848	53	57	0.141089	4.75e-20	1.05442	0.100245	T	C
rs116957266:44243312:C:G	17	44243312	-	-	-	ENSG00000260075	NSFP1	44450221	44564507	206909	unprocessed_pseudogene	C	G	0.14486	0	G	0.037234	0	0	62.3812	2.84506e-14	1417	6.22052e-07	-1.10548	-8.0788	0.136837	7.54769e-14	-1.16864	-3.31074	0.352983	0.00216581	-1.08313	-7.17079	0.151047	3.76345e-11	0.161521	0.492747	0.327797	0.622769	ENSG00000260075.1	chr17_46165946_C_G_b38	-206909	53	57	0.141089	4.75e-20	1.05442	0.100245	C	G
rs11652003:44132659:G:A	17	44132659	ENSG00000120071	KANSL1	0	ENSG00000260075	NSFP1	44450221	44564507	317562	unprocessed_pseudogene	G	A	0.14486	0	A	0.037234	0	0	62.3812	2.84506e-14	1417	6.22052e-07	-1.10548	-8.0788	0.136837	7.54769e-14	-1.16864	-3.31074	0.352983	0.00216581	-1.08313	-7.17079	0.151047	3.76345e-11	0.161521	0.492747	0.327797	0.622769	ENSG00000260075.1	chr17_46055293_G_A_b38	-317562	53	57	0.141089	4.75e-20	1.05442	0.100245	G	A
rs4792831:44206665:G:A	17	44206665	ENSG00000120071	KANSL1	0	ENSG00000260075	NSFP1	44450221	44564507	243556	unprocessed_pseudogene	G	A	0.14486	0	A	0.037234	0	0	62.3812	2.84506e-14	1417	6.22052e-07	-1.10548	-8.0788	0.136837	7.54769e-14	-1.16864	-3.31074	0.352983	0.00216581	-1.08313	-7.17079	0.151047	3.76345e-11	0.161521	0.492747	0.327797	0.622769	ENSG00000260075.1	chr17_46129299_G_A_b38	-243556	53	57	0.141089	4.75e-20	1.05442	0.100245	G	A
rs4792835:44219555:A:G	17	44219555	-	-	-	ENSG00000260075	NSFP1	44450221	44564507	230666	unprocessed_pseudogene	A	G	0.14486	0	G	0.037234	0	0	62.3812	2.84506e-14	1417	6.22052e-07	-1.10548	-8.0788	0.136837	7.54769e-14	-1.16864	-3.31074	0.352983	0.00216581	-1.08313	-7.17079	0.151047	3.76345e-11	0.161521	0.492747	0.327797	0.622769	ENSG00000260075.1	chr17_46142189_A_G_b38	-230666	53	57	0.141089	4.75e-20	1.05442	0.100245	A	G
rs113333527:79989367:C:T	5	79989367	ENSG00000113318	MSH3	0	ENSG00000228716	DHFR	79922045	79950802	38565	protein_coding	C	T	0.257143	0.0186916	T	0.241935	0.0106383	1	62.6817	2.44823e-14	1647	6.22173e-07	0.696624	7.89021	0.0882898	2.367e-13	0.738136	4.26162	0.173206	0.000145527	0.654115	6.67235	0.0980337	5.22267e-10	0.221169	1.00098	0.220953	0.31813	-	-	-	-	-	-	-	-	-	-	-
rs1320885:26456565:G:A	7	26456565	ENSG00000214870	AC004540.5	0	ENSG00000214870	AC004540.1	26438213	26537215	0	lncRNA	G	A	0.287736	0.00934579	A	0.26087	0.0212766	1	62.571	2.58752e-14	1559	6.22437e-07	0.633273	7.71646	0.0820677	6.70723e-13	0.567381	3.35999	0.168864	0.00189417	0.677892	7.16111	0.0946631	3.96396e-11	-0.0406562	-0.21493	0.18916	0.830056	ENSG00000214870.8	chr7_26416945_G_A_b38	18352	109	127	0.314356	7.05e-07	-0.250914	0.0485999	G	A
rs10229526:26456879:G:C	7	26456879	ENSG00000214870	AC004540.5	0	ENSG00000214870	AC004540.1	26438213	26537215	0	lncRNA	G	C	0.287736	0.00934579	C	0.26087	0.0212766	1	62.571	2.58752e-14	1559	6.22437e-07	0.633273	7.71646	0.0820677	6.70723e-13	0.567381	3.35999	0.168864	0.00189417	0.677892	7.16111	0.0946631	3.96396e-11	-0.0406562	-0.21493	0.18916	0.830056	ENSG00000214870.8	chr7_26417259_G_C_b38	18666	109	127	0.314356	7.05e-07	-0.250914	0.0485999	G	C
rs1049086:32629904:A:G	6	32629904	ENSG00000179344|ENSG00000241287	HLA-DQB1|XXbac-BPG254F23.6	0	ENSG00000179344	HLA-DQB1	32627244	32636160	0	protein_coding	G	A	0.408602	0.130841	A	0.472222	0.0425532	0	63.32	1.77923e-14	5530	6.2244e-07	-0.683869	-7.84541	0.087168	3.0994e-13	-0.669844	-3.40742	0.196584	0.00166365	-0.732595	-7.19093	0.101878	3.37793e-11	0.26859	1.33974	0.200478	0.181954	-	-	-	-	-	-	-	-	-	-	-
rs17124700:88905629:C:T	14	88905629	ENSG00000042317	SPATA7	0	ENSG00000042317	SPATA7	88851268	88936694	0	protein_coding	C	T	0.306604	0.00934579	T	0.191489	0	1	62.8922	2.20358e-14	1836	6.24263e-07	0.707222	8.21567	0.086082	3.26735e-14	0.75955	3.2322	0.234995	0.0026774	0.70706	7.2419	0.0976345	2.56828e-11	0.0148333	0.0648323	0.228794	0.948377	ENSG00000042317.16	chr14_88439285_C_T_b38	54361	79	93	0.230198	6.5e-22	-0.648033	0.0578808	C	T
rs13141752:98893128:G:A	4	98893128	ENSG00000163116	STPG2	0	ENSG00000163116	STPG2	98105244	99064627	0	protein_coding	G	A	0.39604	0.0560748	A	0.429348	0.0212766	1	63.2057	1.88392e-14	2157	6.27016e-07	0.551669	8.37415	0.0658776	1.22972e-14	0.499657	3.38369	0.147666	0.00177542	0.567346	7.19419	0.0788617	3.31942e-11	0.0343464	0.215968	0.159035	0.829248	-	-	-	-	-	-	-	-	-	-	-
rs9995386:98907826:T:C	4	98907826	ENSG00000163116	STPG2	0	ENSG00000163116	STPG2	98105244	99064627	0	protein_coding	T	C	0.39604	0.0560748	C	0.429348	0.0212766	1	63.2057	1.88392e-14	2157	6.27016e-07	0.551669	8.37415	0.0658776	1.22972e-14	0.499657	3.38369	0.147666	0.00177542	0.567346	7.19419	0.0788617	3.31942e-11	0.0343464	0.215968	0.159035	0.829248	-	-	-	-	-	-	-	-	-	-	-
rs28416660:98899525:C:G	4	98899525	ENSG00000163116	STPG2	0	ENSG00000163116	STPG2	98105244	99064627	0	protein_coding	C	G	0.39604	0.0560748	G	0.429348	0.0212766	1	63.2057	1.88392e-14	2157	6.27016e-07	0.551669	8.37415	0.0658776	1.22972e-14	0.499657	3.38369	0.147666	0.00177542	0.567346	7.19419	0.0788617	3.31942e-11	0.0343464	0.215968	0.159035	0.829248	-	-	-	-	-	-	-	-	-	-	-
rs17027090:98897923:G:T	4	98897923	ENSG00000163116	STPG2	0	ENSG00000163116	STPG2	98105244	99064627	0	protein_coding	G	T	0.39604	0.0560748	T	0.429348	0.0212766	1	63.2057	1.88392e-14	2157	6.27016e-07	0.551669	8.37415	0.0658776	1.22972e-14	0.499657	3.38369	0.147666	0.00177542	0.567346	7.19419	0.0788617	3.31942e-11	0.0343464	0.215968	0.159035	0.829248	-	-	-	-	-	-	-	-	-	-	-
rs34070283:98893027:A:T	4	98893027	ENSG00000163116	STPG2	0	ENSG00000163116	STPG2	98105244	99064627	0	protein_coding	A	T	0.39604	0.0560748	T	0.429348	0.0212766	1	63.2057	1.88392e-14	2157	6.27016e-07	0.551669	8.37415	0.0658776	1.22972e-14	0.499657	3.38369	0.147666	0.00177542	0.567346	7.19419	0.0788617	3.31942e-11	0.0343464	0.215968	0.159035	0.829248	-	-	-	-	-	-	-	-	-	-	-
rs35644814:98886111:G:C	4	98886111	ENSG00000163116	STPG2	0	ENSG00000163116	STPG2	98105244	99064627	0	protein_coding	G	C	0.39604	0.0560748	C	0.429348	0.0212766	1	63.2057	1.88392e-14	2157	6.27016e-07	0.551669	8.37415	0.0658776	1.22972e-14	0.499657	3.38369	0.147666	0.00177542	0.567346	7.19419	0.0788617	3.31942e-11	0.0343464	0.215968	0.159035	0.829248	-	-	-	-	-	-	-	-	-	-	-
rs34444994:98893021:CT:C	4	98893021	-	-	-	ENSG00000163116	STPG2	98105244	99064627	0	protein_coding	CT	C	0.39604	0.0560748	C	0.429348	0.0212766	1	63.2057	1.88392e-14	2157	6.27016e-07	0.551669	8.37415	0.0658776	1.22972e-14	0.499657	3.38369	0.147666	0.00177542	0.567346	7.19419	0.0788617	3.31942e-11	0.0343464	0.215968	0.159035	0.829248	-	-	-	-	-	-	-	-	-	-	-
rs78303580:98891480:C:T	4	98891480	ENSG00000163116	STPG2	0	ENSG00000163116	STPG2	98105244	99064627	0	protein_coding	C	T	0.39604	0.0560748	T	0.429348	0.0212766	1	63.2057	1.88392e-14	2157	6.27016e-07	0.551669	8.37415	0.0658776	1.22972e-14	0.499657	3.38369	0.147666	0.00177542	0.567346	7.19419	0.0788617	3.31942e-11	0.0343464	0.215968	0.159035	0.829248	-	-	-	-	-	-	-	-	-	-	-
rs10023897:98890952:G:T	4	98890952	ENSG00000163116	STPG2	0	ENSG00000163116	STPG2	98105244	99064627	0	protein_coding	G	T	0.39604	0.0560748	T	0.429348	0.0212766	1	63.2057	1.88392e-14	2157	6.27016e-07	0.551669	8.37415	0.0658776	1.22972e-14	0.499657	3.38369	0.147666	0.00177542	0.567346	7.19419	0.0788617	3.31942e-11	0.0343464	0.215968	0.159035	0.829248	-	-	-	-	-	-	-	-	-	-	-
rs36112548:98906208:TA:T	4	98906208	-	-	-	ENSG00000163116	STPG2	98105244	99064627	0	protein_coding	TA	T	0.39604	0.0560748	T	0.429348	0.0212766	1	63.2057	1.88392e-14	2157	6.27016e-07	0.551669	8.37415	0.0658776	1.22972e-14	0.499657	3.38369	0.147666	0.00177542	0.567346	7.19419	0.0788617	3.31942e-11	0.0343464	0.215968	0.159035	0.829248	-	-	-	-	-	-	-	-	-	-	-
rs9270607:32564915:T:C	6	32564915	ENSG00000196126	HLA-DRB1	7290	ENSG00000198502	HLA-DRB5	32485130	32498064	66851	protein_coding	C	T	0.228723	0.121495	T	0.198864	0.0638298	0	63.3045	1.7931e-14	5052	6.27294e-07	-0.783208	-8.06205	0.0971475	8.35842e-14	-0.889091	-5.20991	0.170654	8.49998e-06	-0.759706	-6.01343	0.126335	1.46185e-08	-0.175318	-0.828138	0.211702	0.408648	-	-	-	-	-	-	-	-	-	-	-
rs17206931:53703876:G:A	19	53703876	ENSG00000269051	CTD-2245F17.3	0	ENSG00000269001	AC092070.2	53700364	53717775	0	transcribed_unprocessed_pseudogene	G	A	0.334951	0.0373832	A	0.247191	0.0531915	1	62.3649	2.86838e-14	1418	6.27594e-07	0.749936	7.83613	0.0957023	3.27714e-13	0.734829	3.22879	0.227586	0.002702	0.790019	7.20693	0.109619	3.09989e-11	-0.259903	-1.07525	0.241713	0.283646	ENSG00000269001.2	chr19_53200623_G_A_b38	3512	101	119	0.294554	0.000243229	-0.238818	0.0636364	G	A
rs6460290:65809106:G:A	7	65809106	ENSG00000169902	TPST1	0	ENSG00000226824	AC006001.2	66119525	66136510	310419	lncRNA	A	G	0.341121	0	G	0.288043	0.0212766	1	60.9723	5.75498e-14	707	6.27811e-07	0.699729	8.84423	0.079117	6.47203e-16	0.517523	3.50399	0.147696	0.00127468	0.720821	6.97813	0.103297	1.05089e-10	-0.0552407	-0.320049	0.172601	0.749289	ENSG00000226824.6	chr7_66344119_G_A_b38	-310419	116	141	0.34901	5.15e-25	0.962542	0.0781656	G	A
rs11298106:113300959:TA:T	2	113300959	-	-	-	ENSG00000125611	CHCHD5	113341817	113346852	40858	protein_coding	T	TA	0.171429	0.0186916	TA	0.201087	0.0212766	1	62.1473	3.19812e-14	1274	6.2868e-07	-0.516928	-8.14548	0.0634619	5.02365e-14	-0.344531	-2.1324	0.16157	0.0400664	-0.556362	-7.58947	0.073307	3.87981e-12	0.0606558	0.356053	0.170356	0.722202	-	-	-	-	-	-	-	-	-	-	-
rs10173512:114578224:G:A	2	114578224	ENSG00000244063	AC024704.2	8743	ENSG00000228857	AC104653.1	114588626	114600933	10402	lncRNA	G	A	0	0.00934579	A	0.134409	0.0106383	0	61.3929	4.66335e-14	874	6.28891e-07	1.09483	8.19619	0.133578	3.68231e-14	1.5042	4.59829	0.327121	5.36404e-05	0.97398	6.34418	0.153523	2.80696e-09	0.432354	1.4877	0.29062	0.138515	ENSG00000228857.2	chr2_113820647_G_A_b38	-22709	5	5	0.0123762	0.0686733	-0.691765	0.377443	G	A
rs7168659:52016499:T:C	15	52016499	ENSG00000140280	LYSMD2	0	ENSG00000138594	TMOD3	52121825	52239492	105326	protein_coding	T	C	0.401869	0	C	0.361702	0	1	61.7748	3.85281e-14	1059	6.29563e-07	0.38563	6.9696	0.0553302	5.1498e-11	0.459605	5.30649	0.0866118	6.34199e-06	0.416444	5.79793	0.0718264	4.17393e-08	0.060706	0.474117	0.12804	0.63597	ENSG00000138594.13	chr15_51724302_T_C_b38	-105326	131	164	0.405941	5.25e-05	-0.185575	0.0446602	T	C
rs7166962:52016407:A:C	15	52016407	ENSG00000140280	LYSMD2	0	ENSG00000138594	TMOD3	52121825	52239492	105418	protein_coding	A	C	0.401869	0	C	0.361702	0	1	61.7748	3.85281e-14	1059	6.29563e-07	0.38563	6.9696	0.0553302	5.1498e-11	0.459605	5.30649	0.0866118	6.34199e-06	0.416444	5.79793	0.0718264	4.17393e-08	0.060706	0.474117	0.12804	0.63597	ENSG00000138594.13	chr15_51724210_A_C_b38	-105418	131	163	0.403465	0.000127117	-0.17597	0.0448131	A	C
12:11333633:T:G	12	11333633	-	-	-	ENSG00000256537	SMIM10L1	11323793	11328615	5018	protein_coding	T	G	0.283654	0.0280374	G	0.234043	0	1	61.3916	4.66636e-14	875	6.30017e-07	-0.479164	-7.53638	0.0635801	1.95048e-12	-0.505632	-3.61135	0.140012	0.000945027	-0.479174	-6.9534	0.0689122	1.19786e-10	-0.0317468	-0.207334	0.153119	0.835975	-	-	-	-	-	-	-	-	-	-	-
rs116242889:77834075:T:A	11	77834075	ENSG00000159063	ALG8	0	ENSG00000188997	KCTD21	77882295	77899672	48220	protein_coding	T	A	0.462264	0.00934579	A	0.188172	0.0106383	1	61.8949	3.62825e-14	1127	6.30939e-07	-0.671259	-7.90727	0.0848913	2.13555e-13	-0.619275	-2.98434	0.207508	0.0051544	-0.692933	-7.27932	0.095192	2.09907e-11	0.283641	1.51418	0.187323	0.131667	ENSG00000188997.7	chr11_78123029_T_A_b38	-65782	136	179	0.443069	2.86e-22	0.492952	0.0435289	T	A
rs115408194:77834076:C:A	11	77834076	ENSG00000159063	ALG8	0	ENSG00000188997	KCTD21	77882295	77899672	48219	protein_coding	C	A	0.462264	0.00934579	A	0.188172	0.0106383	1	61.8949	3.62825e-14	1127	6.30939e-07	-0.671259	-7.90727	0.0848913	2.13555e-13	-0.619275	-2.98434	0.207508	0.0051544	-0.692933	-7.27932	0.095192	2.09907e-11	0.283641	1.51418	0.187323	0.131667	ENSG00000188997.7	chr11_78123030_C_A_b38	-65781	136	179	0.443069	2.86e-22	0.492952	0.0435289	C	A
rs1875682:125726890:C:A	3	125726890	ENSG00000114544	SLC41A3	0	ENSG00000114547	ROPN1B	125688003	125702297	24593	protein_coding	C	A	0.275701	0	A	0.201087	0.0212766	1	62.4879	2.69729e-14	1517	6.31364e-07	0.62774	7.91329	0.0793273	2.05943e-13	0.521898	2.44607	0.213362	0.0196104	0.64499	7.51696	0.0858047	5.77237e-12	-0.0539309	-0.272345	0.198024	0.785657	ENSG00000114547.9	chr3_126008047_C_A_b38	38903	97	108	0.267327	2.04e-09	-0.458462	0.0721527	C	A
rs10749739	1	58926427	-	-	-	ENSG00000142856	ITGB3BP	63906441	64059392	4980014	protein_coding	T	C	0.401961	0.046729	C	0.213483	0.0531915	1	62.8417	2.25989e-14	1816	6.33242e-07	-0.752747	-8.24911	0.091252	2.66052e-14	-0.807571	-4.01368	0.201205	0.000300082	-0.733504	-6.83609	0.107299	2.22245e-10	-0.141563	-0.689215	0.205398	0.491542	ENSG00000142856.16	chr1_63379547_C_T_b38	-149639	126	152	0.376238	1.53e-15	-0.672357	0.0760464	C	T
rs874358:201829602:C:G	2	201829602	ENSG00000183308	AC005037.3	0	ENSG00000240344	PPIL3	201735630	201754026	75576	protein_coding	C	G	0.182243	0	G	0.37766	0	1	61.9378	3.55128e-14	1158	6.3454e-07	0.70734	8.26551	0.0855774	2.40509e-14	0.74212	3.15403	0.235293	0.00329967	0.70084	7.2104	0.0971984	3.04254e-11	0.185412	0.836089	0.221761	0.404172	ENSG00000240344.8	chr2_200964879_C_G_b38	75576	69	76	0.188119	2.93e-26	-1.05049	0.0823152	C	G
rs371996525:44183317:C:A	17	44183317	ENSG00000120071	KANSL1	0	ENSG00000238083	LRRC37A2	44588877	44633016	405560	protein_coding	C	A	0.221698	0.00934579	A	0.1	0.0425532	1	61.9444	3.53958e-14	1165	6.36273e-07	-0.872537	-7.94824	0.109777	1.66741e-13	-1.00838	-3.73248	0.270163	0.000671743	-0.847458	-6.92914	0.122303	1.36175e-10	-0.00709786	-0.026973	0.263146	0.97851	ENSG00000238083.7	chr17_46105951_C_A_b38	-405560	2	2	0.00497512	0.461297	0.536482	0.726477	C	A
rs904383:71232807:T:C	17	71232807	ENSG00000133193|ENSG00000141219	FAM104A|C17orf80	0	ENSG00000141219	C17orf80	71228372	71245086	0	protein_coding	C	T	0.490654	0	T	0.516129	0.0106383	1	62.4338	2.77128e-14	1488	6.36281e-07	-0.599663	-7.11723	0.0842551	2.22448e-11	-0.247601	-1.06054	0.233467	0.296164	-0.701054	-7.83001	0.0895343	1.02794e-12	0.493579	2.40716	0.205046	0.0170498	ENSG00000141219.15	chr17_73236668_T_C_b38	4273	150	195	0.482673	0.0020831	0.192146	0.0614155	T	C
rs7173487	15	43750239	ENSG00000067369	TP53BP1	0	ENSG00000168803	ADAL	43622855	43646753	103486	protein_coding	A	G	0.154206	0	G	0.407609	0.0212766	1	59.7997	1.03431e-13	399	6.36781e-07	0.691312	8.09366	0.0854141	6.89399e-14	0.739426	4.08711	0.180917	0.000242473	0.674447	6.5647	0.102738	9.10927e-10	0.111015	0.550766	0.201565	0.582452	-	-	-	-	-	-	-	-	-	-	-
rs4819375:45539648:C:T	21	45539648	ENSG00000241945	PWP2	0	ENSG00000160221	GATD3A	45553492	45629997	13844	protein_coding	C	T	0.0981308	0	T	0.0531915	0	1	62.4813	2.70625e-14	1529	6.3847e-07	-1.23726	-7.9599	0.155436	1.55379e-13	-1.25189	-3.96001	0.316133	0.000350439	-1.23163	-6.84102	0.180036	2.16566e-10	-0.0272811	-0.0725352	0.376109	0.942254	-	-	-	-	-	-	-	-	-	-	-
rs10474080:82374119:G:A	5	82374119	ENSG00000152422	XRCC4	0	ENSG00000152422	XRCC4	82373317	82649606	0	protein_coding	G	A	0.514019	0	A	0.166667	0.0106383	1	62.6163	2.52954e-14	1638	6.39325e-07	0.765218	8.38792	0.0912286	1.12921e-14	0.866615	3.86675	0.22412	0.000458196	0.742517	6.90395	0.10755	1.55531e-10	0.22242	1.12098	0.198416	0.263733	ENSG00000152422.15	chr5_83078300_G_A_b38	802	121	156	0.386139	2.74e-11	-0.49848	0.0696674	G	A
rs2523867:31016660:C:T	6	31016660	ENSG00000228789	HCG22	4567	ENSG00000228789	HCG22	31021227	31027667	4567	lncRNA	T	C	0.551887	0.00934579	C	0.37234	0	1	63.2664	1.82756e-14	4977	6.39351e-07	0.622484	7.80657	0.0797385	3.9133e-13	0.532847	3.74709	0.142203	0.000644494	0.658113	7.01611	0.0938003	8.59171e-11	-0.0302045	-0.177355	0.170305	0.859421	ENSG00000228789.6	chr6_31048883_C_T_b38	-4567	147	192	0.475248	8.98e-09	0.467653	0.0771053	C	T
rs17272903:53708045:T:C	19	53708045	ENSG00000269051	CTD-2245F17.3	0	ENSG00000269001	AC092070.2	53700364	53717775	0	transcribed_unprocessed_pseudogene	T	C	0.342857	0.0186916	C	0.244444	0.0425532	1	62.3268	2.92349e-14	1418	6.39652e-07	0.737556	7.84252	0.0940458	3.15375e-13	0.647214	3.11002	0.208106	0.00370811	0.780451	7.25635	0.107554	2.37595e-11	-0.302271	-1.33794	0.225922	0.182539	ENSG00000269001.2	chr19_53204792_T_C_b38	7681	101	119	0.294554	0.000209016	-0.240627	0.063423	T	C
rs12462419:53708185:G:T	19	53708185	ENSG00000269051	CTD-2245F17.3	0	ENSG00000269001	AC092070.2	53700364	53717775	0	transcribed_unprocessed_pseudogene	G	T	0.342857	0.0186916	T	0.244444	0.0425532	1	62.3268	2.92349e-14	1418	6.39652e-07	0.737556	7.84252	0.0940458	3.15375e-13	0.647214	3.11002	0.208106	0.00370811	0.780451	7.25635	0.107554	2.37595e-11	-0.302271	-1.33794	0.225922	0.182539	ENSG00000269001.2	chr19_53204932_G_T_b38	7821	101	119	0.294554	0.000134768	-0.248144	0.0634423	G	T
rs12462452:53708525:A:G	19	53708525	ENSG00000269051	CTD-2245F17.3	0	ENSG00000269001	AC092070.2	53700364	53717775	0	transcribed_unprocessed_pseudogene	A	G	0.342857	0.0186916	G	0.244444	0.0425532	1	62.3268	2.92349e-14	1418	6.39652e-07	0.737556	7.84252	0.0940458	3.15375e-13	0.647214	3.11002	0.208106	0.00370811	0.780451	7.25635	0.107554	2.37595e-11	-0.302271	-1.33794	0.225922	0.182539	ENSG00000269001.2	chr19_53205272_A_G_b38	8161	103	121	0.299505	0.0004888	-0.227028	0.0637909	A	G
rs1292099:110247164:C:T	1	110247164	ENSG00000213366|ENSG00000134184	GSTM2|GSTM1	0	ENSG00000134201	GSTM5	110254402	110318050	7238	protein_coding	C	T	0.333333	0.102804	T	0.136364	0.0638298	0	61.9925	3.45546e-14	1202	6.40879e-07	-0.890634	-7.86516	0.113238	2.7523e-13	-0.59075	-1.69977	0.347547	0.0980465	-0.948777	-7.68786	0.123412	2.25778e-12	0.232802	0.849033	0.274196	0.396948	ENSG00000134201.10	chr1_109704542_C_T_b38	-7713	142	184	0.455446	1.38e-10	0.51331	0.0748289	C	T
rs9914680:15455582:C:G	17	15455582	ENSG00000259024|ENSG00000175106	TVP23C-CDRT4|TVP23C	0	ENSG00000259024	TVP23C-CDRT4	15339338	15466875	0	protein_coding	C	G	0.544118	0.046729	G	0.35	0.0425532	1	62.4322	2.77351e-14	1498	6.41072e-07	0.708475	8.03371	0.0881878	9.93091e-14	0.797422	4.29577	0.18563	0.00013161	0.706123	6.63163	0.106478	6.4492e-10	0.00609092	0.0309482	0.19681	0.975344	-	-	-	-	-	-	-	-	-	-	-
rs61410670:42676325:C:G	17	42676325	ENSG00000271222	RP11-1072C15.7	1613	ENSG00000161692	DBF4B	42785976	42829632	109651	protein_coding	C	G	0.148515	0.0560748	G	0.125	0.0212766	1	61.7472	3.9063e-14	1064	6.41318e-07	0.674052	7.40624	0.0910114	4.1852e-12	1.23986	5.90306	0.210036	1.03604e-06	0.569924	5.18662	0.109883	7.24193e-07	0.517013	2.10907	0.245138	0.0362693	ENSG00000161692.17	chr17_44598957_C_G_b38	-109651	49	56	0.138614	1.77e-18	-0.770649	0.0775154	C	G
rs11356355:120482379:GA:G	4	120482379	-	-	-	ENSG00000245958	AC093752.1	120375946	120473180	9199	transcribed_unprocessed_pseudogene	GA	G	0.339623	0.00934579	G	0.346154	0.0319149	1	62.4903	2.69406e-14	1544	6.41831e-07	0.554723	9.412	0.0589378	1.70226e-17	0.519894	3.93679	0.13206	0.000374699	0.471932	6.85507	0.0688443	2.01162e-10	0.207216	1.51073	0.137163	0.132546	-	-	-	-	-	-	-	-	-	-	-
rs28517808:119204466:T:C	4	119204466	ENSG00000164099	PRSS12	0	ENSG00000269893	SNHG8	119199864	119206471	0	lncRNA	C	T	0.475728	0.0373832	T	0.478723	0	1	61.6646	4.07098e-14	1022	6.41971e-07	-0.534154	-8.23436	0.0648689	2.91294e-14	-0.561563	-4.0162	0.139824	0.000297895	-0.52014	-6.74794	0.0770813	3.52472e-10	-0.0173538	-0.118263	0.146739	0.905986	ENSG00000269893.6	chr4_118283311_T_C_b38	4602	146	193	0.477723	0.000702807	-0.133357	0.0385994	T	C
rs12635338:181164506:T:C	3	181164506	ENSG00000242808	SOX2-OT	0	ENSG00000241231	AC068308.1	181090520	181160385	4121	lncRNA	T	C	0.565421	0	C	0.155914	0.0106383	1	61.2757	4.94471e-14	842	6.4242e-07	-0.689241	-7.98717	0.0862935	1.31724e-13	-0.672566	-3.50376	0.191955	0.00127548	-0.700733	-6.99996	0.100105	9.36063e-11	0.0475796	0.282706	0.168301	0.777715	ENSG00000241231.1	chr3_181446718_T_C_b38	4232	149	190	0.470297	1.22e-17	0.66385	0.068929	T	C
rs752774	20	37055015	ENSG00000196756	SNHG17	0	ENSG00000200354	SNORA71D	37062508	37062641	7493	snoRNA	G	A	0.168224	0	A	0.43617	0	1	61.8302	3.74749e-14	1111	6.42421e-07	0.655627	8.20131	0.0799417	3.56845e-14	0.760578	4.56412	0.166643	5.93989e-05	0.58814	6.40305	0.0918531	2.08252e-09	0.119363	0.649092	0.183892	0.517075	-	-	-	-	-	-	-	-	-	-	-
rs1780636:37053583:C:T	20	37053583	ENSG00000196756	SNHG17	0	ENSG00000200354	SNORA71D	37062508	37062641	8925	snoRNA	T	C	0.168224	0	C	0.43617	0	1	61.8302	3.74749e-14	1111	6.42421e-07	0.655627	8.20131	0.0799417	3.56845e-14	0.760578	4.56412	0.166643	5.93989e-05	0.58814	6.40305	0.0918531	2.08252e-09	0.119363	0.649092	0.183892	0.517075	-	-	-	-	-	-	-	-	-	-	-
rs12489829:194304741:C:G	3	194304741	ENSG00000231770	TMEM44-AS1	0	ENSG00000231770	TMEM44-AS1	194304733	194310989	0	lncRNA	C	G	0.179245	0.00934579	G	0.463855	0.117021	0	62.5853	2.56904e-14	1621	6.42569e-07	-0.7022	-8.18401	0.0858014	3.96787e-14	-0.762567	-3.65634	0.20856	0.000832857	-0.682828	-7.01545	0.097332	8.62194e-11	-0.0634074	-0.335686	0.188889	0.737484	ENSG00000231770.5	chr3_194584012_C_G_b38	1	88	100	0.247525	9.12e-15	0.672975	0.0787694	C	G
rs3751925	17	71231604	ENSG00000133193|ENSG00000141219	FAM104A|C17orf80	0	ENSG00000141219	C17orf80	71228372	71245086	0	protein_coding	C	A	0.490654	0	A	0.515957	0	1	62.4068	2.80886e-14	1488	6.44909e-07	-0.599602	-7.11632	0.0842572	2.23604e-11	-0.247601	-1.06054	0.233467	0.296164	-0.700944	-7.82829	0.0895399	1.03781e-12	0.493503	2.40671	0.205053	0.01707	ENSG00000141219.15	chr17_73235465_A_C_b38	3070	150	196	0.485149	0.0028071	0.185638	0.061175	A	C
rs11869253:71233130:A:G	17	71233130	ENSG00000141219	C17orf80	0	ENSG00000141219	C17orf80	71228372	71245086	0	protein_coding	G	A	0.490654	0	A	0.515957	0	1	62.4068	2.80886e-14	1488	6.44909e-07	-0.599602	-7.11632	0.0842572	2.23604e-11	-0.247601	-1.06054	0.233467	0.296164	-0.700944	-7.82829	0.0895399	1.03781e-12	0.493503	2.40671	0.205053	0.01707	ENSG00000141219.15	chr17_73236991_A_G_b38	4596	150	195	0.482673	0.0020831	0.192146	0.0614155	A	G
rs745143	17	71232687	ENSG00000133193|ENSG00000141219	FAM104A|C17orf80	0	ENSG00000141219	C17orf80	71228372	71245086	0	protein_coding	C	T	0.490654	0	T	0.515957	0	1	62.4068	2.80886e-14	1488	6.44909e-07	-0.599602	-7.11632	0.0842572	2.23604e-11	-0.247601	-1.06054	0.233467	0.296164	-0.700944	-7.82829	0.0895399	1.03781e-12	0.493503	2.40671	0.205053	0.01707	ENSG00000141219.15	chr17_73236548_T_C_b38	4153	150	195	0.482673	0.0020831	0.192146	0.0614155	T	C
rs745142:71232881:G:C	17	71232881	ENSG00000133193|ENSG00000141219	FAM104A|C17orf80	0	ENSG00000141219	C17orf80	71228372	71245086	0	protein_coding	C	G	0.490654	0	G	0.515957	0	1	62.4068	2.80886e-14	1488	6.44909e-07	-0.599602	-7.11632	0.0842572	2.23604e-11	-0.247601	-1.06054	0.233467	0.296164	-0.700944	-7.82829	0.0895399	1.03781e-12	0.493503	2.40671	0.205053	0.01707	ENSG00000141219.15	chr17_73236742_G_C_b38	4347	150	195	0.482673	0.0020831	0.192146	0.0614155	G	C
rs34609096:71230680:A:G	17	71230680	ENSG00000133193|ENSG00000141219	FAM104A|C17orf80	0	ENSG00000141219	C17orf80	71228372	71245086	0	protein_coding	G	A	0.490654	0	A	0.515957	0	1	62.4068	2.80886e-14	1488	6.44909e-07	-0.599602	-7.11632	0.0842572	2.23604e-11	-0.247601	-1.06054	0.233467	0.296164	-0.700944	-7.82829	0.0895399	1.03781e-12	0.493503	2.40671	0.205053	0.01707	ENSG00000141219.15	chr17_73234541_A_G_b38	2146	150	195	0.482673	0.0020831	0.192146	0.0614155	A	G
rs966940:71233617:T:G	17	71233617	ENSG00000141219	C17orf80	0	ENSG00000141219	C17orf80	71228372	71245086	0	protein_coding	G	T	0.490654	0	T	0.515957	0	1	62.4068	2.80886e-14	1488	6.44909e-07	-0.599602	-7.11632	0.0842572	2.23604e-11	-0.247601	-1.06054	0.233467	0.296164	-0.700944	-7.82829	0.0895399	1.03781e-12	0.493503	2.40671	0.205053	0.01707	ENSG00000141219.15	chr17_73237478_T_G_b38	5083	150	195	0.482673	0.0020831	0.192146	0.0614155	T	G
rs8066530:71231018:C:G	17	71231018	ENSG00000133193|ENSG00000141219	FAM104A|C17orf80	0	ENSG00000141219	C17orf80	71228372	71245086	0	protein_coding	G	C	0.490654	0	C	0.515957	0	1	62.4068	2.80886e-14	1488	6.44909e-07	-0.599602	-7.11632	0.0842572	2.23604e-11	-0.247601	-1.06054	0.233467	0.296164	-0.700944	-7.82829	0.0895399	1.03781e-12	0.493503	2.40671	0.205053	0.01707	ENSG00000141219.15	chr17_73234879_C_G_b38	2484	150	195	0.482673	0.0020831	0.192146	0.0614155	C	G
rs8066536:71231024:C:G	17	71231024	ENSG00000133193|ENSG00000141219	FAM104A|C17orf80	0	ENSG00000141219	C17orf80	71228372	71245086	0	protein_coding	G	C	0.490654	0	C	0.515957	0	1	62.4068	2.80886e-14	1488	6.44909e-07	-0.599602	-7.11632	0.0842572	2.23604e-11	-0.247601	-1.06054	0.233467	0.296164	-0.700944	-7.82829	0.0895399	1.03781e-12	0.493503	2.40671	0.205053	0.01707	ENSG00000141219.15	chr17_73234885_C_G_b38	2490	150	195	0.482673	0.0020831	0.192146	0.0614155	C	G
rs10673450:71231266:C:CAA	17	71231266	-	-	-	ENSG00000141219	C17orf80	71228372	71245086	0	protein_coding	CAA	C	0.490654	0	C	0.515957	0	1	62.4068	2.80886e-14	1488	6.44909e-07	-0.599602	-7.11632	0.0842572	2.23604e-11	-0.247601	-1.06054	0.233467	0.296164	-0.700944	-7.82829	0.0895399	1.03781e-12	0.493503	2.40671	0.205053	0.01707	-	-	-	-	-	-	-	-	-	-	-
rs71154982:71230597:GA:G	17	71230597	-	-	-	ENSG00000141219	C17orf80	71228372	71245086	0	protein_coding	G	GA	0.490654	0	GA	0.515957	0	1	62.4068	2.80886e-14	1488	6.44909e-07	-0.599602	-7.11632	0.0842572	2.23604e-11	-0.247601	-1.06054	0.233467	0.296164	-0.700944	-7.82829	0.0895399	1.03781e-12	0.493503	2.40671	0.205053	0.01707	-	-	-	-	-	-	-	-	-	-	-
rs9271234:32579549:G:A	6	32579549	ENSG00000196735	HLA-DQA1	16407	ENSG00000198502	HLA-DRB5	32485130	32498064	81485	protein_coding	A	G	0.245192	0.0280374	G	0.214286	0.0319149	1	63.2468	1.84555e-14	5052	6.45642e-07	-0.745376	-8.30801	0.0897178	1.85077e-14	-0.766762	-4.71891	0.162487	3.73893e-05	-0.752984	-6.40146	0.117627	2.09938e-09	-0.0764742	-0.397625	0.192327	0.69136	ENSG00000198502.5	chr6_32611772_G_A_b38	81485	93	105	0.259901	3.75e-14	-0.695532	0.0837454	G	A
rs9271233:32579533:C:T	6	32579533	-	-	-	ENSG00000198502	HLA-DRB5	32485130	32498064	81469	protein_coding	T	C	0.245192	0.0280374	C	0.214286	0.0319149	1	63.2468	1.84555e-14	5052	6.45642e-07	-0.745376	-8.30801	0.0897178	1.85077e-14	-0.766762	-4.71891	0.162487	3.73893e-05	-0.752984	-6.40146	0.117627	2.09938e-09	-0.0764742	-0.397625	0.192327	0.69136	-	-	-	-	-	-	-	-	-	-	-
rs1105851	4	44756087	ENSG00000163281	GNPDA2	27475	ENSG00000151806	GUF1	44680437	44702945	53142	protein_coding	T	G	0.574766	0	G	0.356383	0	1	62.4909	2.69327e-14	1555	6.46213e-07	0.630696	7.92941	0.0795388	1.86833e-13	0.792033	3.72135	0.212835	0.000693249	0.60627	6.97441	0.0869277	1.07181e-10	0.0415008	0.227831	0.182156	0.820026	ENSG00000151806.13	chr4_44754070_T_G_b38	75513	132	180	0.445545	0.0154956	0.148475	0.0606895	T	G
rs1115053:44756502:T:C	4	44756502	ENSG00000163281	GNPDA2	27890	ENSG00000151806	GUF1	44680437	44702945	53557	protein_coding	T	C	0.574766	0	C	0.356383	0	1	62.4909	2.69327e-14	1555	6.46213e-07	0.630696	7.92941	0.0795388	1.86833e-13	0.792033	3.72135	0.212835	0.000693249	0.60627	6.97441	0.0869277	1.07181e-10	0.0415008	0.227831	0.182156	0.820026	ENSG00000151806.13	chr4_44754485_T_C_b38	75928	132	180	0.445545	0.0154956	0.148475	0.0606895	T	C
rs1105850:44756275:T:C	4	44756275	ENSG00000163281	GNPDA2	27663	ENSG00000151806	GUF1	44680437	44702945	53330	protein_coding	T	C	0.574766	0	C	0.356383	0	1	62.4909	2.69327e-14	1555	6.46213e-07	0.630696	7.92941	0.0795388	1.86833e-13	0.792033	3.72135	0.212835	0.000693249	0.60627	6.97441	0.0869277	1.07181e-10	0.0415008	0.227831	0.182156	0.820026	ENSG00000151806.13	chr4_44754258_T_C_b38	75701	132	180	0.445545	0.0154956	0.148475	0.0606895	T	C
rs1105849:44756356:T:C	4	44756356	ENSG00000163281	GNPDA2	27744	ENSG00000151806	GUF1	44680437	44702945	53411	protein_coding	T	C	0.574766	0	C	0.356383	0	1	62.4909	2.69327e-14	1555	6.46213e-07	0.630696	7.92941	0.0795388	1.86833e-13	0.792033	3.72135	0.212835	0.000693249	0.60627	6.97441	0.0869277	1.07181e-10	0.0415008	0.227831	0.182156	0.820026	ENSG00000151806.13	chr4_44754339_T_C_b38	75782	132	180	0.445545	0.0154956	0.148475	0.0606895	T	C
rs7663353:44757587:A:G	4	44757587	ENSG00000163281	GNPDA2	28975	ENSG00000151806	GUF1	44680437	44702945	54642	protein_coding	A	G	0.574766	0	G	0.356383	0	1	62.4909	2.69327e-14	1555	6.46213e-07	0.630696	7.92941	0.0795388	1.86833e-13	0.792033	3.72135	0.212835	0.000693249	0.60627	6.97441	0.0869277	1.07181e-10	0.0415008	0.227831	0.182156	0.820026	ENSG00000151806.13	chr4_44755570_A_G_b38	77013	132	180	0.445545	0.0154956	0.148475	0.0606895	A	G
rs10025589:44756984:C:T	4	44756984	ENSG00000163281	GNPDA2	28372	ENSG00000151806	GUF1	44680437	44702945	54039	protein_coding	C	T	0.574766	0	T	0.356383	0	1	62.4909	2.69327e-14	1555	6.46213e-07	0.630696	7.92941	0.0795388	1.86833e-13	0.792033	3.72135	0.212835	0.000693249	0.60627	6.97441	0.0869277	1.07181e-10	0.0415008	0.227831	0.182156	0.820026	ENSG00000151806.13	chr4_44754967_C_T_b38	76410	132	180	0.445545	0.0154956	0.148475	0.0606895	C	T
rs1107086:44755974:G:A	4	44755974	ENSG00000163281	GNPDA2	27362	ENSG00000151806	GUF1	44680437	44702945	53029	protein_coding	G	A	0.574766	0	A	0.356383	0	1	62.4909	2.69327e-14	1555	6.46213e-07	0.630696	7.92941	0.0795388	1.86833e-13	0.792033	3.72135	0.212835	0.000693249	0.60627	6.97441	0.0869277	1.07181e-10	0.0415008	0.227831	0.182156	0.820026	ENSG00000151806.13	chr4_44753957_G_A_b38	75400	132	180	0.445545	0.0154956	0.148475	0.0606895	G	A
rs9994434:44756800:T:G	4	44756800	ENSG00000163281	GNPDA2	28188	ENSG00000151806	GUF1	44680437	44702945	53855	protein_coding	T	G	0.574766	0	G	0.356383	0	1	62.4909	2.69327e-14	1555	6.46213e-07	0.630696	7.92941	0.0795388	1.86833e-13	0.792033	3.72135	0.212835	0.000693249	0.60627	6.97441	0.0869277	1.07181e-10	0.0415008	0.227831	0.182156	0.820026	ENSG00000151806.13	chr4_44754783_T_G_b38	76226	132	180	0.445545	0.0154956	0.148475	0.0606895	T	G
rs9260809:29941617:A:G	6	29941617	ENSG00000204625	HCG9	1272	ENSG00000204623	ZNRD1ASP	29968788	30029417	27171	transcribed_unitary_pseudogene	A	G	0.397196	0	G	0.521277	0	1	63.2432	1.84889e-14	3971	6.46813e-07	0.543757	7.4243	0.0732402	3.76603e-12	0.59581	3.49731	0.170362	0.00129848	0.572409	7.14227	0.0801438	4.38469e-11	-0.111774	-0.637272	0.175395	0.524727	ENSG00000204623.9	chr6_29973840_A_G_b38	-87413	142	188	0.465347	2.36e-07	-0.302908	0.0561127	A	G
rs13050740:47710828:G:A	21	47710828	ENSG00000182362	YBEY	0	ENSG00000182362	YBEY	47706256	47717665	0	protein_coding	G	A	0.452632	0.11215	A	0.244444	0.0425532	0	62.6431	2.49583e-14	1683	6.48133e-07	0.708534	8.65529	0.0818613	2.13036e-15	0.748105	4.14405	0.180525	0.000205384	0.645577	6.74314	0.0957383	3.61405e-10	0.245993	1.25698	0.195702	0.21033	ENSG00000182362.13	chr21_46290914_G_A_b38	4577	123	158	0.391089	6.58e-10	-0.511701	0.077897	G	A
rs56357554:204715:C:T	11	204715	ENSG00000177951|ENSG00000254559	BET1L|RP11-304M2.5	0	ENSG00000185627	PSMD13	236966	252984	32251	protein_coding	C	T	0.29798	0.0747664	T	0.153409	0.0638298	1	61.0371	5.57145e-14	754	6.48195e-07	-0.636007	-8.47522	0.0750431	6.56622e-15	-0.465963	-2.18004	0.213741	0.0360675	-0.625111	-7.5023	0.0833226	6.25385e-12	-0.0106053	-0.0527332	0.201113	0.958001	ENSG00000185627.17	chr11_204715_C_T_b38	-31831	82	96	0.237624	1.76e-21	0.637119	0.0577146	C	T
rs2732087:71860439:A:G	8	71860439	ENSG00000221947	XKR9	157833	ENSG00000221947	XKR9	71581574	71702606	157833	protein_coding	A	G	0.504673	0	G	0.361702	0	1	61.8623	3.68779e-14	1143	6.50396e-07	0.518969	7.40742	0.0700607	4.15664e-12	0.814299	4.84026	0.168235	2.59682e-05	0.490497	6.19953	0.0791184	5.80962e-09	0.280588	1.56422	0.179379	0.119456	ENSG00000221947.7	chr8_70948204_A_G_b38	278839	143	193	0.477723	1.78e-30	0.925386	0.0647917	A	G
rs10283320:71858207:C:T	8	71858207	ENSG00000221947	XKR9	155601	ENSG00000221947	XKR9	71581574	71702606	155601	protein_coding	C	T	0.504673	0	T	0.361702	0	1	61.8623	3.68779e-14	1143	6.50396e-07	0.518969	7.40742	0.0700607	4.15664e-12	0.814299	4.84026	0.168235	2.59682e-05	0.490497	6.19953	0.0791184	5.80962e-09	0.280588	1.56422	0.179379	0.119456	ENSG00000221947.7	chr8_70945972_C_T_b38	276607	143	193	0.477723	1.78e-30	0.925386	0.0647917	C	T
rs13255152:71859619:A:G	8	71859619	ENSG00000221947	XKR9	157013	ENSG00000221947	XKR9	71581574	71702606	157013	protein_coding	A	G	0.504673	0	G	0.361702	0	1	61.8623	3.68779e-14	1143	6.50396e-07	0.518969	7.40742	0.0700607	4.15664e-12	0.814299	4.84026	0.168235	2.59682e-05	0.490497	6.19953	0.0791184	5.80962e-09	0.280588	1.56422	0.179379	0.119456	ENSG00000221947.7	chr8_70947384_A_G_b38	278019	143	193	0.477723	1.78e-30	0.925386	0.0647917	A	G
rs1493198:71851957:G:A	8	71851957	ENSG00000221947	XKR9	149351	ENSG00000221947	XKR9	71581574	71702606	149351	protein_coding	G	A	0.504673	0	A	0.361702	0	1	61.8623	3.68779e-14	1143	6.50396e-07	0.518969	7.40742	0.0700607	4.15664e-12	0.814299	4.84026	0.168235	2.59682e-05	0.490497	6.19953	0.0791184	5.80962e-09	0.280588	1.56422	0.179379	0.119456	ENSG00000221947.7	chr8_70939722_G_A_b38	270357	143	193	0.477723	1.78e-30	0.925386	0.0647917	G	A
rs2639919	8	71875128	ENSG00000221947	XKR9	172522	ENSG00000221947	XKR9	71581574	71702606	172522	protein_coding	A	G	0.504673	0	G	0.361702	0	1	61.8623	3.68779e-14	1143	6.50396e-07	0.518969	7.40742	0.0700607	4.15664e-12	0.814299	4.84026	0.168235	2.59682e-05	0.490497	6.19953	0.0791184	5.80962e-09	0.280588	1.56422	0.179379	0.119456	ENSG00000221947.7	chr8_70962893_A_G_b38	293528	143	193	0.477723	1.78e-30	0.925386	0.0647917	A	G
rs76879318:99835212:T:A	2	99835212	ENSG00000241962	C2orf15	0	ENSG00000241962	AC079447.1	99757948	99939204	0	protein_coding	T	A	0.00934579	0	A	0.13587	0.0212766	0	61.0571	5.51598e-14	766	6.51954e-07	1.17394	7.52307	0.156045	2.10951e-12	0.720096	1.58366	0.454704	0.122266	1.29482	7.65174	0.169218	2.75517e-12	-0.855337	-2.2747	0.376022	0.0240593	ENSG00000241962.9	chr2_99218749_T_A_b38	-88693	12	12	0.029703	0.501054	-0.234772	0.348149	T	A
rs149572649:99843272:G:T	2	99843272	ENSG00000241962	C2orf15	0	ENSG00000241962	AC079447.1	99757948	99939204	0	protein_coding	G	T	0.00934579	0	T	0.13587	0.0212766	0	61.0571	5.51598e-14	766	6.51954e-07	1.17394	7.52307	0.156045	2.10951e-12	0.720096	1.58366	0.454704	0.122266	1.29482	7.65174	0.169218	2.75517e-12	-0.855337	-2.2747	0.376022	0.0240593	ENSG00000241962.9	chr2_99226809_G_T_b38	-80633	12	12	0.029703	0.501054	-0.234772	0.348149	G	T
rs1611575:29867809:T:C	6	29867809	ENSG00000231130	HLA-T	2246	ENSG00000206503	HLA-A	29909037	29913661	41228	protein_coding	T	C	0.0896226	0.00934579	C	0.0659341	0.0319149	1	63.2266	1.86434e-14	3936	6.52218e-07	1.17151	7.91677	0.147978	2.01661e-13	1.54236	3.81565	0.40422	0.000530276	1.12208	6.9762	0.160844	1.0617e-10	0.513235	1.22324	0.41957	0.222778	-	-	-	-	-	-	-	-	-	-	-
rs62063271:44036047:G:A	17	44036047	ENSG00000186868	MAPT	0	ENSG00000204650	LINC02210	43697694	43732522	303525	transcribed_unitary_pseudogene	G	A	0.219626	0	A	0.0804598	0.0744681	1	62.6715	2.46069e-14	1720	6.53058e-07	-0.913865	-7.89679	0.115726	2.27482e-13	-1.04996	-3.80321	0.276073	0.000549427	-0.911602	-6.94313	0.131296	1.26471e-10	0.13115	0.481619	0.272311	0.630639	ENSG00000204650.14	chr17_45958681_G_A_b38	338353	86	99	0.24505	2.99e-37	0.690472	0.041162	G	A
rs3062511:34210732:A:ATT	9	34210732	-	-	-	ENSG00000164978	NUDT2	34329504	34343709	118772	protein_coding	ATT	A	0.220588	0.046729	A	0.404494	0.0531915	1	62.0191	3.40971e-14	1242	6.53439e-07	0.459796	7.53926	0.0609869	1.91771e-12	0.408505	2.85982	0.142843	0.00710007	0.503807	7.33761	0.0686609	1.53176e-11	-0.00949197	-0.0663169	0.143131	0.947196	-	-	-	-	-	-	-	-	-	-	-
rs138368314:74351524:G:A	2	74351524	ENSG00000257800	FNBP1P1	1179	ENSG00000257800	FNBP1P1	74347807	74350345	1179	processed_pseudogene	G	A	0.235849	0.00934579	A	0.132979	0	1	61.2315	5.05527e-14	838	6.53664e-07	-0.75194	-8.24352	0.0912159	2.7536e-14	-0.774422	-3.17587	0.243846	0.00311318	-0.740908	-7.1516	0.1036	4.17108e-11	-0.04862	-0.206365	0.235602	0.83673	ENSG00000257800.1	chr2_74124397_G_A_b38	3717	91	101	0.25	1.25e-06	0.400927	0.0796056	G	A
rs77565647:74350896:G:A	2	74350896	ENSG00000257800	FNBP1P1	551	ENSG00000257800	FNBP1P1	74347807	74350345	551	processed_pseudogene	G	A	0.235849	0.00934579	A	0.132979	0	1	61.2315	5.05527e-14	838	6.53664e-07	-0.75194	-8.24352	0.0912159	2.7536e-14	-0.774422	-3.17587	0.243846	0.00311318	-0.740908	-7.1516	0.1036	4.17108e-11	-0.04862	-0.206365	0.235602	0.83673	ENSG00000257800.1	chr2_74123769_G_A_b38	3089	91	101	0.25	1.25e-06	0.400927	0.0796056	G	A
rs3108161:74350475:C:G	2	74350475	ENSG00000257800	FNBP1P1	130	ENSG00000257800	FNBP1P1	74347807	74350345	130	processed_pseudogene	C	G	0.235849	0.00934579	G	0.132979	0	1	61.2315	5.05527e-14	838	6.53664e-07	-0.75194	-8.24352	0.0912159	2.7536e-14	-0.774422	-3.17587	0.243846	0.00311318	-0.740908	-7.1516	0.1036	4.17108e-11	-0.04862	-0.206365	0.235602	0.83673	ENSG00000257800.1	chr2_74123348_C_G_b38	2668	91	101	0.25	1.25e-06	0.400927	0.0796056	C	G
rs74467355:74350853:A:T	2	74350853	ENSG00000257800	FNBP1P1	508	ENSG00000257800	FNBP1P1	74347807	74350345	508	processed_pseudogene	A	T	0.235849	0.00934579	T	0.132979	0	1	61.2315	5.05527e-14	838	6.53664e-07	-0.75194	-8.24352	0.0912159	2.7536e-14	-0.774422	-3.17587	0.243846	0.00311318	-0.740908	-7.1516	0.1036	4.17108e-11	-0.04862	-0.206365	0.235602	0.83673	-	-	-	-	-	-	-	-	-	-	-
rs147525870:101465659:C:T	3	101465659	-	-	-	ENSG00000244119	PDCL3P4	101431316	101432035	33624	processed_pseudogene	C	T	0.313725	0.046729	T	0.303191	0	1	61.6348	4.13214e-14	1027	6.54803e-07	-0.60793	-7.71633	0.0787848	6.71258e-13	-0.645289	-4.36566	0.14781	0.000107082	-0.611709	-6.52501	0.0937483	1.11702e-09	0.0101601	0.0576167	0.176339	0.954115	-	-	-	-	-	-	-	-	-	-	-
rs140085420:101465660:T:G	3	101465660	-	-	-	ENSG00000244119	PDCL3P4	101431316	101432035	33625	processed_pseudogene	T	G	0.313725	0.046729	G	0.303191	0	1	61.6348	4.13214e-14	1027	6.54803e-07	-0.60793	-7.71633	0.0787848	6.71258e-13	-0.645289	-4.36566	0.14781	0.000107082	-0.611709	-6.52501	0.0937483	1.11702e-09	0.0101601	0.0576167	0.176339	0.954115	-	-	-	-	-	-	-	-	-	-	-
rs148498748:53711180:TAA:T	19	53711180	-	-	-	ENSG00000269001	AC092070.2	53700364	53717775	0	transcribed_unprocessed_pseudogene	TAA	T	0.341346	0.0280374	T	0.261364	0.0638298	1	62.2796	2.99338e-14	1418	6.54943e-07	0.763122	7.84569	0.0972664	3.09424e-13	0.618291	2.88412	0.214378	0.00667325	0.821447	7.34584	0.111825	1.46496e-11	-0.394165	-1.71472	0.229871	0.0880534	-	-	-	-	-	-	-	-	-	-	-
rs10503818:27675747:A:G	8	27675747	ENSG00000168078	PBK	0	ENSG00000147419	CCDC25	27590833	27630170	45577	protein_coding	A	G	0.409524	0.0186916	G	0.394444	0.0425532	1	62.4342	2.77068e-14	1532	6.54955e-07	0.537013	7.80966	0.0687626	3.84147e-13	0.482202	3.13521	0.153802	0.00346882	0.556235	7.25291	0.0766913	2.42043e-11	-0.254024	-1.57297	0.161493	0.117415	ENSG00000147419.17	chr8_27818230_A_G_b38	45577	137	169	0.418317	1.88e-10	-0.299683	0.0440504	A	G
rs9916323:71229724:T:C	17	71229724	ENSG00000133193|ENSG00000141219	FAM104A|C17orf80	0	ENSG00000141219	C17orf80	71228372	71245086	0	protein_coding	C	T	0.490566	0.00934579	T	0.515957	0	1	62.3733	2.85631e-14	1488	6.55803e-07	-0.599517	-7.11516	0.0842591	2.25097e-11	-0.247601	-1.06054	0.233467	0.296164	-0.700795	-7.82615	0.0895453	1.05022e-12	0.493406	2.40614	0.205061	0.0170959	ENSG00000141219.15	chr17_73233585_T_C_b38	1190	150	195	0.482673	0.0020831	0.192146	0.0614155	T	C
rs34739559:43949342:G:A	17	43949342	ENSG00000264589	MAPT-AS1	0	ENSG00000265411	RN7SL656P	44397045	44397325	447703	misc_RNA	G	A	0.221698	0.00934579	A	0.0430108	0.0106383	0	62.2007	3.11383e-14	1365	6.55833e-07	-0.784682	-7.24595	0.108292	1.06166e-11	-1.09421	-4.99586	0.219025	1.62449e-05	-0.756965	-6.10263	0.124039	9.41094e-09	-0.0815174	-0.334586	0.243637	0.738312	-	-	-	-	-	-	-	-	-	-	-
rs9271078:32575930:C:T	6	32575930	ENSG00000196126	HLA-DRB1	18305	ENSG00000198502	HLA-DRB5	32485130	32498064	77866	protein_coding	T	C	0.21	0.0654206	C	0.201087	0.0212766	1	63.2154	1.87482e-14	5052	6.55883e-07	-0.7764	-8.09015	0.0959685	7.04304e-14	-0.888256	-5.32523	0.166802	5.99152e-06	-0.757239	-5.90401	0.128258	2.4969e-08	-0.188037	-0.920415	0.204296	0.358542	ENSG00000198502.5	chr6_32608153_C_T_b38	77866	93	103	0.25495	6.6e-14	-0.709963	0.0864815	C	T
rs9271077:32575925:G:A	6	32575925	ENSG00000196126	HLA-DRB1	18300	ENSG00000198502	HLA-DRB5	32485130	32498064	77861	protein_coding	A	G	0.21	0.0654206	G	0.201087	0.0212766	1	63.2154	1.87482e-14	5052	6.55883e-07	-0.7764	-8.09015	0.0959685	7.04304e-14	-0.888256	-5.32523	0.166802	5.99152e-06	-0.757239	-5.90401	0.128258	2.4969e-08	-0.188037	-0.920415	0.204296	0.358542	ENSG00000198502.5	chr6_32608148_G_A_b38	77861	93	103	0.25495	6.6e-14	-0.709963	0.0864815	G	A
rs62063779:44054671:C:T	17	44054671	ENSG00000186868	MAPT	0	ENSG00000120071	KANSL1	44107282	44302755	52611	protein_coding	C	T	0.173469	0.0841121	T	0.0478723	0	0	62.6845	2.44475e-14	1739	6.55994e-07	-0.973416	-8.13658	0.119634	5.30451e-14	-1.15163	-4.30695	0.267389	0.000127346	-0.93852	-6.64339	0.141271	6.06831e-10	-0.226625	-0.825827	0.274422	0.409955	ENSG00000120071.13	chr17_45977305_C_T_b38	-248084	85	98	0.242574	0.0678911	0.12563	0.0683506	C	T
rs172786	19	37712984	ENSG00000188283	ZNF383	0	ENSG00000226686	LINC01535	37742787	37756437	29803	lncRNA	T	C	0.317757	0	C	0.537234	0	1	61.4943	4.43278e-14	963	6.58671e-07	0.677768	7.56028	0.0896485	1.69405e-12	1.00321	5.30874	0.188973	6.29894e-06	0.611476	5.77163	0.105945	4.73711e-08	0.116173	0.554871	0.209369	0.579646	ENSG00000226686.7	chr19_37222082_T_C_b38	-29830	120	143	0.35396	2.18e-08	-0.600626	0.101992	T	C
12:89884829:T:A	12	89884829	-	-	-	ENSG00000139323	POC1B	89813495	89919824	0	protein_coding	T	A	0.359223	0.0373832	A	0.172043	0.0106383	1	61.7542	3.89257e-14	1097	6.58883e-07	-0.572344	-7.73886	0.0739571	5.8682e-13	-0.660542	-4.14752	0.159262	0.000203312	-0.567448	-6.67475	0.0850142	5.1581e-10	-0.0580698	-0.348552	0.166603	0.727817	-	-	-	-	-	-	-	-	-	-	-
12:89886494:C:T	12	89886494	-	-	-	ENSG00000139323	POC1B	89813495	89919824	0	protein_coding	C	T	0.359223	0.0373832	T	0.172043	0.0106383	1	61.7542	3.89257e-14	1097	6.58883e-07	-0.572344	-7.73886	0.0739571	5.8682e-13	-0.660542	-4.14752	0.159262	0.000203312	-0.567448	-6.67475	0.0850142	5.1581e-10	-0.0580698	-0.348552	0.166603	0.727817	-	-	-	-	-	-	-	-	-	-	-
12:89890784:G:GA	12	89890784	-	-	-	ENSG00000139323	POC1B	89813495	89919824	0	protein_coding	G	GA	0.359223	0.0373832	GA	0.172043	0.0106383	1	61.7542	3.89257e-14	1097	6.58883e-07	-0.572344	-7.73886	0.0739571	5.8682e-13	-0.660542	-4.14752	0.159262	0.000203312	-0.567448	-6.67475	0.0850142	5.1581e-10	-0.0580698	-0.348552	0.166603	0.727817	-	-	-	-	-	-	-	-	-	-	-
12:89885442:C:T	12	89885442	-	-	-	ENSG00000139323	POC1B	89813495	89919824	0	protein_coding	C	T	0.359223	0.0373832	T	0.172043	0.0106383	1	61.7542	3.89257e-14	1097	6.58883e-07	-0.572344	-7.73886	0.0739571	5.8682e-13	-0.660542	-4.14752	0.159262	0.000203312	-0.567448	-6.67475	0.0850142	5.1581e-10	-0.0580698	-0.348552	0.166603	0.727817	-	-	-	-	-	-	-	-	-	-	-
rs8100232	19	17422951	ENSG00000130311	DDA1	0	ENSG00000130312	MRPL34	17403418	17417652	5299	protein_coding	G	A	0.40099	0.0560748	A	0.292553	0	1	62.1854	3.13777e-14	1361	6.5894e-07	-0.405459	-8.08408	0.0501553	7.30887e-14	-0.42749	-4.32015	0.0989525	0.000122483	-0.404269	-6.59709	0.0612798	7.70886e-10	-0.0644004	-0.560992	0.114797	0.575475	ENSG00000130312.6	chr19_17312142_G_A_b38	19310	131	169	0.418317	1.06e-24	0.440403	0.0360935	G	A
17:44337986:CTTTTTTT:C	17	44337986	-	-	-	ENSG00000265411	RN7SL656P	44397045	44397325	59059	misc_RNA	CTTTTTTT	C	0.214953	0	C	0.0425532	0	0	62.1912	3.12861e-14	1365	6.58945e-07	-0.788852	-7.27612	0.108417	8.91795e-12	-1.09421	-4.99586	0.219025	1.62449e-05	-0.758332	-6.10185	0.124279	9.4472e-09	-0.0778319	-0.319451	0.243642	0.749741	-	-	-	-	-	-	-	-	-	-	-
rs201657714:44339109:AAAAAAAG:A	17	44339109	-	-	-	ENSG00000265411	RN7SL656P	44397045	44397325	57936	misc_RNA	AAAAAAAG	A	0.214953	0	A	0.0425532	0	0	62.1912	3.12861e-14	1365	6.58945e-07	-0.788852	-7.27612	0.108417	8.91795e-12	-1.09421	-4.99586	0.219025	1.62449e-05	-0.758332	-6.10185	0.124279	9.4472e-09	-0.0778319	-0.319451	0.243642	0.749741	-	-	-	-	-	-	-	-	-	-	-
rs372228208:44340153:GAA:G	17	44340153	-	-	-	ENSG00000265411	RN7SL656P	44397045	44397325	56892	misc_RNA	GAA	G	0.214953	0	G	0.0425532	0	0	62.1912	3.12861e-14	1365	6.58945e-07	-0.788852	-7.27612	0.108417	8.91795e-12	-1.09421	-4.99586	0.219025	1.62449e-05	-0.758332	-6.10185	0.124279	9.4472e-09	-0.0778319	-0.319451	0.243642	0.749741	-	-	-	-	-	-	-	-	-	-	-
rs241623	20	3921964	ENSG00000101236	RNF24	0	ENSG00000101236	RNF24	3907956	3996205	0	protein_coding	T	C	0.443925	0	C	0.56383	0	1	62.8378	2.26432e-14	1888	6.59637e-07	-0.530355	-7.62712	0.0695355	1.14087e-12	-0.750115	-5.75905	0.13025	1.60426e-06	-0.454752	-5.44713	0.0834847	2.19664e-07	-0.313383	-1.90162	0.164798	0.0587587	ENSG00000101236.16	chr20_3941317_T_C_b38	-74265	137	173	0.428218	1.4e-14	0.441273	0.052085	T	C
rs9281938:32576282:T:TA	6	32576282	-	-	-	ENSG00000198502	HLA-DRB5	32485130	32498064	78218	protein_coding	TA	T	0.242991	0	T	0.204301	0.0106383	1	63.2001	1.88914e-14	5052	6.60892e-07	-0.746493	-8.25171	0.0904652	2.61819e-14	-0.77031	-4.78651	0.160934	3.05233e-05	-0.761586	-6.3474	0.119984	2.76161e-09	-0.0790373	-0.409477	0.19302	0.682658	-	-	-	-	-	-	-	-	-	-	-
rs9271098:32576440:T:G	6	32576440	ENSG00000196126	HLA-DRB1	18815	ENSG00000198502	HLA-DRB5	32485130	32498064	78376	protein_coding	G	T	0.242991	0	T	0.204301	0.0106383	1	63.2001	1.88914e-14	5052	6.60892e-07	-0.746493	-8.25171	0.0904652	2.61819e-14	-0.77031	-4.78651	0.160934	3.05233e-05	-0.761586	-6.3474	0.119984	2.76161e-09	-0.0790373	-0.409477	0.19302	0.682658	ENSG00000198502.5	chr6_32608663_T_G_b38	78376	93	104	0.257426	8.92e-14	-0.699063	0.0856869	T	G
rs9271097:32576439:C:G	6	32576439	ENSG00000196126	HLA-DRB1	18814	ENSG00000198502	HLA-DRB5	32485130	32498064	78375	protein_coding	G	C	0.242991	0	C	0.204301	0.0106383	1	63.2001	1.88914e-14	5052	6.60892e-07	-0.746493	-8.25171	0.0904652	2.61819e-14	-0.77031	-4.78651	0.160934	3.05233e-05	-0.761586	-6.3474	0.119984	2.76161e-09	-0.0790373	-0.409477	0.19302	0.682658	ENSG00000198502.5	chr6_32608662_C_G_b38	78375	93	104	0.257426	8.92e-14	-0.699063	0.0856869	C	G
rs9270998:32574379:A:G	6	32574379	ENSG00000196126	HLA-DRB1	16754	ENSG00000198502	HLA-DRB5	32485130	32498064	76315	protein_coding	G	A	0.242991	0	A	0.204301	0.0106383	1	63.2001	1.88914e-14	5052	6.60892e-07	-0.746493	-8.25171	0.0904652	2.61819e-14	-0.77031	-4.78651	0.160934	3.05233e-05	-0.761586	-6.3474	0.119984	2.76161e-09	-0.0790373	-0.409477	0.19302	0.682658	ENSG00000198502.5	chr6_32606602_A_G_b38	76315	93	103	0.25495	6.6e-14	-0.709963	0.0864815	A	G
rs9270985:32574027:T:C	6	32574027	ENSG00000196126	HLA-DRB1	16402	ENSG00000198502	HLA-DRB5	32485130	32498064	75963	protein_coding	C	T	0.242991	0	T	0.204301	0.0106383	1	63.2001	1.88914e-14	5052	6.60892e-07	-0.746493	-8.25171	0.0904652	2.61819e-14	-0.77031	-4.78651	0.160934	3.05233e-05	-0.761586	-6.3474	0.119984	2.76161e-09	-0.0790373	-0.409477	0.19302	0.682658	ENSG00000198502.5	chr6_32606250_T_C_b38	75963	93	103	0.25495	6.6e-14	-0.709963	0.0864815	T	C
rs9270983:32573973:T:C	6	32573973	ENSG00000196126	HLA-DRB1	16348	ENSG00000198502	HLA-DRB5	32485130	32498064	75909	protein_coding	C	T	0.242991	0	T	0.204301	0.0106383	1	63.2001	1.88914e-14	5052	6.60892e-07	-0.746493	-8.25171	0.0904652	2.61819e-14	-0.77031	-4.78651	0.160934	3.05233e-05	-0.761586	-6.3474	0.119984	2.76161e-09	-0.0790373	-0.409477	0.19302	0.682658	ENSG00000198502.5	chr6_32606196_T_C_b38	75909	93	103	0.25495	6.6e-14	-0.709963	0.0864815	T	C
6:32570671:ACG:A	6	32570671	-	-	-	ENSG00000198502	HLA-DRB5	32485130	32498064	72607	protein_coding	A	ACG	0.242991	0	ACG	0.204301	0.0106383	1	63.2001	1.88914e-14	5052	6.60892e-07	-0.746493	-8.25171	0.0904652	2.61819e-14	-0.77031	-4.78651	0.160934	3.05233e-05	-0.761586	-6.3474	0.119984	2.76161e-09	-0.0790373	-0.409477	0.19302	0.682658	-	-	-	-	-	-	-	-	-	-	-
rs9270981:32573932:A:G	6	32573932	ENSG00000196126	HLA-DRB1	16307	ENSG00000198502	HLA-DRB5	32485130	32498064	75868	protein_coding	G	A	0.242991	0	A	0.204301	0.0106383	1	63.2001	1.88914e-14	5052	6.60892e-07	-0.746493	-8.25171	0.0904652	2.61819e-14	-0.77031	-4.78651	0.160934	3.05233e-05	-0.761586	-6.3474	0.119984	2.76161e-09	-0.0790373	-0.409477	0.19302	0.682658	ENSG00000198502.5	chr6_32606155_A_G_b38	75868	93	103	0.25495	6.6e-14	-0.709963	0.0864815	A	G
rs9270851:32570776:C:T	6	32570776	ENSG00000196126	HLA-DRB1	13151	ENSG00000198502	HLA-DRB5	32485130	32498064	72712	protein_coding	T	C	0.242991	0	C	0.204301	0.0106383	1	63.2001	1.88914e-14	5052	6.60892e-07	-0.746493	-8.25171	0.0904652	2.61819e-14	-0.77031	-4.78651	0.160934	3.05233e-05	-0.761586	-6.3474	0.119984	2.76161e-09	-0.0790373	-0.409477	0.19302	0.682658	ENSG00000198502.5	chr6_32602999_C_T_b38	72712	93	103	0.25495	6.6e-14	-0.709963	0.0864815	C	T
rs9270953:32573045:C:T	6	32573045	ENSG00000196126	HLA-DRB1	15420	ENSG00000198502	HLA-DRB5	32485130	32498064	74981	protein_coding	T	C	0.242991	0	C	0.204301	0.0106383	1	63.2001	1.88914e-14	5052	6.60892e-07	-0.746493	-8.25171	0.0904652	2.61819e-14	-0.77031	-4.78651	0.160934	3.05233e-05	-0.761586	-6.3474	0.119984	2.76161e-09	-0.0790373	-0.409477	0.19302	0.682658	ENSG00000198502.5	chr6_32605268_C_T_b38	74981	93	103	0.25495	6.6e-14	-0.709963	0.0864815	C	T
rs9271100	6	32576478	ENSG00000196126	HLA-DRB1	18853	ENSG00000198502	HLA-DRB5	32485130	32498064	78414	protein_coding	C	T	0.242991	0	T	0.204301	0.0106383	1	63.2001	1.88914e-14	5052	6.60892e-07	-0.746493	-8.25171	0.0904652	2.61819e-14	-0.77031	-4.78651	0.160934	3.05233e-05	-0.761586	-6.3474	0.119984	2.76161e-09	-0.0790373	-0.409477	0.19302	0.682658	ENSG00000198502.5	chr6_32608701_T_C_b38	78414	93	103	0.25495	6.6e-14	-0.709963	0.0864815	T	C
rs9270936:32572755:A:T	6	32572755	ENSG00000196126	HLA-DRB1	15130	ENSG00000198502	HLA-DRB5	32485130	32498064	74691	protein_coding	T	A	0.242991	0	A	0.204301	0.0106383	1	63.2001	1.88914e-14	5052	6.60892e-07	-0.746493	-8.25171	0.0904652	2.61819e-14	-0.77031	-4.78651	0.160934	3.05233e-05	-0.761586	-6.3474	0.119984	2.76161e-09	-0.0790373	-0.409477	0.19302	0.682658	-	-	-	-	-	-	-	-	-	-	-
rs4520043:32572495:A:G	6	32572495	ENSG00000196126	HLA-DRB1	14870	ENSG00000198502	HLA-DRB5	32485130	32498064	74431	protein_coding	G	A	0.242991	0	A	0.204301	0.0106383	1	63.2001	1.88914e-14	5052	6.60892e-07	-0.746493	-8.25171	0.0904652	2.61819e-14	-0.77031	-4.78651	0.160934	3.05233e-05	-0.761586	-6.3474	0.119984	2.76161e-09	-0.0790373	-0.409477	0.19302	0.682658	-	-	-	-	-	-	-	-	-	-	-
rs9270909:32572179:A:G	6	32572179	ENSG00000196126	HLA-DRB1	14554	ENSG00000198502	HLA-DRB5	32485130	32498064	74115	protein_coding	G	A	0.242991	0	A	0.204301	0.0106383	1	63.2001	1.88914e-14	5052	6.60892e-07	-0.746493	-8.25171	0.0904652	2.61819e-14	-0.77031	-4.78651	0.160934	3.05233e-05	-0.761586	-6.3474	0.119984	2.76161e-09	-0.0790373	-0.409477	0.19302	0.682658	ENSG00000198502.5	chr6_32604402_A_G_b38	74115	93	103	0.25495	6.6e-14	-0.709963	0.0864815	A	G
rs9270856	6	32570839	ENSG00000196126	HLA-DRB1	13214	ENSG00000198502	HLA-DRB5	32485130	32498064	72775	protein_coding	G	A	0.242991	0	A	0.204301	0.0106383	1	63.2001	1.88914e-14	5052	6.60892e-07	-0.746493	-8.25171	0.0904652	2.61819e-14	-0.77031	-4.78651	0.160934	3.05233e-05	-0.761586	-6.3474	0.119984	2.76161e-09	-0.0790373	-0.409477	0.19302	0.682658	ENSG00000198502.5	chr6_32603062_A_G_b38	72775	93	103	0.25495	6.6e-14	-0.709963	0.0864815	A	G
rs9270857:32570849:G:A	6	32570849	ENSG00000196126	HLA-DRB1	13224	ENSG00000198502	HLA-DRB5	32485130	32498064	72785	protein_coding	A	G	0.242991	0	G	0.204301	0.0106383	1	63.2001	1.88914e-14	5052	6.60892e-07	-0.746493	-8.25171	0.0904652	2.61819e-14	-0.77031	-4.78651	0.160934	3.05233e-05	-0.761586	-6.3474	0.119984	2.76161e-09	-0.0790373	-0.409477	0.19302	0.682658	ENSG00000198502.5	chr6_32603072_G_A_b38	72785	93	103	0.25495	6.6e-14	-0.709963	0.0864815	G	A
rs9270858:32570859:C:T	6	32570859	ENSG00000196126	HLA-DRB1	13234	ENSG00000198502	HLA-DRB5	32485130	32498064	72795	protein_coding	T	C	0.242991	0	C	0.204301	0.0106383	1	63.2001	1.88914e-14	5052	6.60892e-07	-0.746493	-8.25171	0.0904652	2.61819e-14	-0.77031	-4.78651	0.160934	3.05233e-05	-0.761586	-6.3474	0.119984	2.76161e-09	-0.0790373	-0.409477	0.19302	0.682658	ENSG00000198502.5	chr6_32603082_C_T_b38	72795	93	103	0.25495	6.6e-14	-0.709963	0.0864815	C	T
rs9281928:32573985:A:AG	6	32573985	-	-	-	ENSG00000198502	HLA-DRB5	32485130	32498064	75921	protein_coding	AG	A	0.242991	0	A	0.204301	0.0106383	1	63.2001	1.88914e-14	5052	6.60892e-07	-0.746493	-8.25171	0.0904652	2.61819e-14	-0.77031	-4.78651	0.160934	3.05233e-05	-0.761586	-6.3474	0.119984	2.76161e-09	-0.0790373	-0.409477	0.19302	0.682658	-	-	-	-	-	-	-	-	-	-	-
rs9270908:32572148:G:A	6	32572148	ENSG00000196126	HLA-DRB1	14523	ENSG00000198502	HLA-DRB5	32485130	32498064	74084	protein_coding	A	G	0.242991	0	G	0.204301	0.0106383	1	63.2001	1.88914e-14	5052	6.60892e-07	-0.746493	-8.25171	0.0904652	2.61819e-14	-0.77031	-4.78651	0.160934	3.05233e-05	-0.761586	-6.3474	0.119984	2.76161e-09	-0.0790373	-0.409477	0.19302	0.682658	ENSG00000198502.5	chr6_32604371_G_A_b38	74084	93	103	0.25495	6.6e-14	-0.709963	0.0864815	G	A
17:43666511:A:T	17	43666511	-	-	-	ENSG00000204650	LINC02210	43697694	43732522	31183	transcribed_unitary_pseudogene	A	T	0.208738	0.0373832	T	0.0483871	0.0106383	0	62.6445	2.49417e-14	1720	6.61943e-07	-1.0222	-8.09317	0.126304	6.91443e-14	-0.775457	-1.91643	0.404636	0.0635052	-1.03618	-7.67931	0.134931	2.36688e-12	0.240606	0.706608	0.340508	0.48069	-	-	-	-	-	-	-	-	-	-	-
rs3981435:42931017:T:C	10	42931017	ENSG00000182632	CCNYL2	0	ENSG00000215146	BX322639.1	42827314	42863422	67595	transcribed_unprocessed_pseudogene	T	C	0.334951	0.0373832	C	0.189655	0.0744681	1	61.5718	4.26442e-14	1006	6.61948e-07	-0.736278	-7.88446	0.0933834	2.45031e-13	-0.623449	-2.92126	0.213418	0.00606701	-0.791906	-7.28272	0.108738	2.06096e-11	0.366525	1.79429	0.204273	0.0743823	-	-	-	-	-	-	-	-	-	-	-
rs1143147:29908239:C:T	6	29908239	ENSG00000206503	HLA-A	798	ENSG00000204623	ZNRD1ASP	29968788	30029417	60549	transcribed_unitary_pseudogene	C	T	0.3	0.0186916	T	0.225806	0.0106383	1	63.1952	1.89381e-14	3971	6.62527e-07	-0.627326	-8.23817	0.0761488	2.84559e-14	-0.644214	-3.28557	0.196074	0.00231864	-0.61182	-7.2388	0.0845195	2.61147e-11	0.00579884	0.0309442	0.187397	0.975347	-	-	-	-	-	-	-	-	-	-	-
rs28749139:29908525:T:C	6	29908525	ENSG00000206503	HLA-A	512	ENSG00000204623	ZNRD1ASP	29968788	30029417	60263	transcribed_unitary_pseudogene	T	C	0.3	0.0186916	C	0.225806	0.0106383	1	63.1952	1.89381e-14	3971	6.62527e-07	-0.627326	-8.23817	0.0761488	2.84559e-14	-0.644214	-3.28557	0.196074	0.00231864	-0.61182	-7.2388	0.0845195	2.61147e-11	0.00579884	0.0309442	0.187397	0.975347	ENSG00000204623.9	chr6_29940748_T_C_b38	-120505	98	122	0.30198	1.04e-05	0.271515	0.0596379	T	C
rs138680782:2499459:T:C	1	2499459	ENSG00000225931	RP3-395M20.7	0	ENSG00000142606	MMEL1	2522078	2564455	22619	protein_coding	C	T	0.476415	0.00934579	T	0.322581	0.0106383	1	61.4786	4.46767e-14	962	6.63166e-07	-0.628575	-7.81807	0.0804003	3.65248e-13	-0.780689	-3.08242	0.253272	0.00398828	-0.636187	-7.20953	0.0882425	3.05677e-11	-0.00403186	-0.0188602	0.213777	0.984973	ENSG00000142606.15	chr1_2568020_T_C_b38	-64970	145	197	0.487624	1.87e-12	-0.526926	0.0690337	T	C
15:52013538:A:AGGCAG	15	52013538	-	-	-	ENSG00000138594	TMOD3	52121825	52239492	108287	protein_coding	A	AGGCAG	0.401869	0	AGGCAG	0.320652	0.0212766	1	61.6688	4.06254e-14	1059	6.63835e-07	0.40126	7.29113	0.055034	8.17542e-12	0.46163	5.2899	0.0872663	6.66939e-06	0.425661	5.80394	0.07334	4.05463e-08	0.0435295	0.339522	0.128208	0.734597	-	-	-	-	-	-	-	-	-	-	-
rs140887262:52013545:A:T	15	52013545	ENSG00000104112	SCG3	322	ENSG00000138594	TMOD3	52121825	52239492	108280	protein_coding	A	T	0.401869	0	T	0.320652	0.0212766	1	61.6688	4.06254e-14	1059	6.63835e-07	0.40126	7.29113	0.055034	8.17542e-12	0.46163	5.2899	0.0872663	6.66939e-06	0.425661	5.80394	0.07334	4.05463e-08	0.0435295	0.339522	0.128208	0.734597	ENSG00000138594.13	chr15_51721348_A_ATT_b38	-108280	131	163	0.403465	3.61e-05	-0.188372	0.044332	A	ATT
rs9913509:15398953:T:C	17	15398953	ENSG00000239704|ENSG00000259024|ENSG00000175106	CDRT4|TVP23C-CDRT4|TVP23C	0	ENSG00000239704	CDRT4	15339332	15406922	0	protein_coding	C	T	0.457547	0.00934579	T	0.484043	0	1	62.3161	2.93926e-14	1464	6.63965e-07	0.469885	7.58945	0.061913	1.42591e-12	0.450204	3.41953	0.131657	0.00160925	0.499996	7.11498	0.0702737	5.07385e-11	-0.0324505	-0.223187	0.145396	0.823633	ENSG00000239704.10	chr17_15495639_T_C_b38	19911	150	192	0.475248	1.02e-09	0.328624	0.050663	T	C
rs1077394	6	31610384	ENSG00000204463	BAG6	0	ENSG00000204428	LY6G5C	31644461	31651817	34077	protein_coding	T	C	0.38785	0	C	0.5	0	1	63.1907	1.89812e-14	3973	6.64033e-07	0.654724	8.4204	0.0777544	9.23179e-15	0.590425	2.90993	0.2029	0.00624631	0.660545	7.3975	0.089293	1.10695e-11	0.0227851	0.109554	0.20798	0.91288	ENSG00000204428.12	chr6_31642607_C_T_b38	-41433	129	153	0.378713	4.09e-10	0.481486	0.0723141	C	T
rs6598003:663340:C:T	11	663340	ENSG00000177030	DEAF1	0	ENSG00000177042	TMEM80	695428	705028	32088	protein_coding	C	T	0.484375	0.102804	T	0.268817	0.0106383	0	61.9246	3.57479e-14	1204	6.64114e-07	0.806269	8.37892	0.0962259	1.19397e-14	0.508191	2.61742	0.194157	0.0129981	0.791632	7.42116	0.106672	9.73317e-12	-0.0338224	-0.163889	0.206373	0.869995	ENSG00000177042.14	chr11_663340_C_T_b38	-32193	147	191	0.472772	9.68e-29	-0.777558	0.0569423	C	T
rs8061439:72052365:G:C	16	72052365	ENSG00000102967	DHODH	0	ENSG00000140830	TXNL4B	72078188	72128330	25823	protein_coding	G	C	0	0	C	0.173913	0.0212766	0	61.7607	3.88003e-14	1110	6.64545e-07	-1.23806	-8.13711	0.15215	5.28732e-14	-1.69042	-3.7327	0.452869	0.000671329	-1.11942	-6.91575	0.161865	1.46144e-10	-0.0701889	-0.177843	0.394667	0.859039	ENSG00000140830.8	chr16_72018466_G_C_b38	-75930	2	2	0.00495049	0.000123319	2.09118	0.531464	G	C
rs78898685:42703116:G:T	17	42703116	ENSG00000267384	RP11-1072C15.3	19663	ENSG00000161692	DBF4B	42785976	42829632	82860	protein_coding	G	T	0.127451	0.046729	T	0.0815217	0.0212766	1	61.6744	4.05101e-14	1064	6.65076e-07	0.920668	8.9662	0.102682	2.98339e-16	1.07113	4.60015	0.232847	5.33434e-05	0.812624	6.36499	0.127671	2.5263e-09	0.240293	0.990555	0.242584	0.323183	ENSG00000161692.17	chr17_44625748_G_T_b38	-82860	44	50	0.123762	1.1e-27	-0.934618	0.0704077	G	T
rs5765327	22	45800926	ENSG00000077935	SMC1B	0	ENSG00000100376	FAM118A	45704849	45737836	63090	protein_coding	A	T	0.0654206	0	T	0.0543478	0.0212766	1	62.7794	2.3314e-14	1852	6.6623e-07	-1.10521	-7.96723	0.138719	1.48641e-13	-1.49131	-3.03688	0.491065	0.00449475	-1.03557	-7.31825	0.141504	1.70095e-11	-0.156006	-0.364032	0.428549	0.716246	ENSG00000100376.11	chr22_45405045_A_T_b38	96077	47	49	0.121287	1.34e-40	1.47054	0.081506	A	T
rs17761387:43765450:G:A	17	43765450	ENSG00000120088|ENSG00000263715	CRHR1|RP11-105N13.4	0	ENSG00000204650	LINC02210	43697694	43732522	32928	transcribed_unitary_pseudogene	G	A	0.219626	0	A	0.048913	0.0212766	0	62.6314	2.51051e-14	1720	6.66281e-07	-0.952798	-7.83431	0.121619	3.3132e-13	-1.11606	-3.89655	0.286423	0.000420668	-0.946396	-6.88828	0.137392	1.68923e-10	0.115023	0.413833	0.277947	0.679471	ENSG00000204650.14	chr17_45688084_G_A_b38	67756	87	100	0.247525	1.8e-34	0.671162	0.0426355	G	A
rs76453925:43759431:C:T	17	43759431	ENSG00000120088|ENSG00000263715	CRHR1|RP11-105N13.4	0	ENSG00000204650	LINC02210	43697694	43732522	26909	transcribed_unitary_pseudogene	C	T	0.219626	0	T	0.048913	0.0212766	0	62.6314	2.51051e-14	1720	6.66281e-07	-0.952798	-7.83431	0.121619	3.3132e-13	-1.11606	-3.89655	0.286423	0.000420668	-0.946396	-6.88828	0.137392	1.68923e-10	0.115023	0.413833	0.277947	0.679471	ENSG00000204650.14	chr17_45682065_C_T_b38	61737	87	100	0.247525	1.8e-34	0.671162	0.0426355	C	T
rs138513560:113107253:C:A	2	113107253	ENSG00000236555	AC115115.4	3418	ENSG00000169629	RGPD8	113125946	113192065	18693	protein_coding	C	A	0.165049	0.0373832	A	0.0531915	0	1	62.0656	3.33139e-14	1298	6.67216e-07	1.08195	7.6899	0.140697	7.85689e-13	1.17616	4.39659	0.267517	9.77182e-05	1.09553	6.53724	0.167582	1.04904e-09	-0.275464	-0.885664	0.311026	0.376936	ENSG00000169629.11	chr2_112349676_C_A_b38	-84812	48	51	0.126238	6.46e-23	-0.931592	0.080599	C	A
rs141182111:113109952:CTCTT:C	2	113109952	-	-	-	ENSG00000169629	RGPD8	113125946	113192065	15994	protein_coding	CTCTT	C	0.165049	0.0373832	C	0.0531915	0	1	62.0656	3.33139e-14	1298	6.67216e-07	1.08195	7.6899	0.140697	7.85689e-13	1.17616	4.39659	0.267517	9.77182e-05	1.09553	6.53724	0.167582	1.04904e-09	-0.275464	-0.885664	0.311026	0.376936	-	-	-	-	-	-	-	-	-	-	-
rs12199702	6	36127469	ENSG00000246982	RP1-179N16.6	0	ENSG00000156711	MAPK13	36095586	36112301	15168	protein_coding	C	A	0.341121	0	A	0.182796	0.0106383	1	61.4015	4.6433e-14	932	6.67742e-07	-0.590936	-7.28339	0.0811347	8.55036e-12	-0.49825	-3.22979	0.154267	0.00269478	-0.691434	-7.13933	0.0968486	4.45433e-11	0.123243	0.655408	0.18804	0.513011	ENSG00000156711.16	chr6_36159692_C_A_b38	31883	99	117	0.289604	2.49e-10	0.358321	0.053078	C	A
rs12201072:36124354:T:C	6	36124354	ENSG00000246982	RP1-179N16.6	0	ENSG00000156711	MAPK13	36095586	36112301	12053	protein_coding	T	C	0.341121	0	C	0.182796	0.0106383	1	61.4015	4.6433e-14	932	6.67742e-07	-0.590936	-7.28339	0.0811347	8.55036e-12	-0.49825	-3.22979	0.154267	0.00269478	-0.691434	-7.13933	0.0968486	4.45433e-11	0.123243	0.655408	0.18804	0.513011	ENSG00000156711.16	chr6_36156577_T_C_b38	28768	99	117	0.289604	2.49e-10	0.358321	0.053078	T	C
rs12193895:36124201:C:T	6	36124201	ENSG00000246982	RP1-179N16.6	0	ENSG00000156711	MAPK13	36095586	36112301	11900	protein_coding	C	T	0.341121	0	T	0.182796	0.0106383	1	61.4015	4.6433e-14	932	6.67742e-07	-0.590936	-7.28339	0.0811347	8.55036e-12	-0.49825	-3.22979	0.154267	0.00269478	-0.691434	-7.13933	0.0968486	4.45433e-11	0.123243	0.655408	0.18804	0.513011	ENSG00000156711.16	chr6_36156424_C_T_b38	28615	99	117	0.289604	2.49e-10	0.358321	0.053078	C	T
rs10947589:36122027:G:A	6	36122027	ENSG00000246982	RP1-179N16.6	0	ENSG00000156711	MAPK13	36095586	36112301	9726	protein_coding	G	A	0.341121	0	A	0.182796	0.0106383	1	61.4015	4.6433e-14	932	6.67742e-07	-0.590936	-7.28339	0.0811347	8.55036e-12	-0.49825	-3.22979	0.154267	0.00269478	-0.691434	-7.13933	0.0968486	4.45433e-11	0.123243	0.655408	0.18804	0.513011	ENSG00000156711.16	chr6_36154250_G_A_b38	26441	99	117	0.289604	2.49e-10	0.358321	0.053078	G	A
rs11879336:52389627:C:T	19	52389627	ENSG00000161551	ZNF577	0	ENSG00000161551	ZNF577	52308069	52394203	0	protein_coding	C	T	0.11215	0	T	0.274725	0.0319149	1	63.045	2.04151e-14	2123	6.68757e-07	0.627913	8.21401	0.0764442	3.30087e-14	0.694673	4.37303	0.158854	0.000104776	0.61793	6.62734	0.0932395	6.59385e-10	0.0574986	0.353454	0.162676	0.724146	ENSG00000161551.14	chr19_51886374_C_T_b38	-1602	42	45	0.111386	0.253473	-0.114672	0.10006	C	T
rs148397114:177025363:TAAATA:T	5	177025363	-	-	-	ENSG00000246596	AC139795.1	177046060	177099210	20697	transcribed_unprocessed_pseudogene	TAAATA	T	0.435	0.0654206	T	0.341463	0.12766	0	60.8565	6.09777e-14	712	6.6991e-07	-0.605059	-7.72888	0.0782855	6.22837e-13	-0.674233	-3.96177	0.170185	0.000348658	-0.610932	-6.72018	0.0909099	4.07323e-10	-0.0581278	-0.321117	0.181018	0.74848	-	-	-	-	-	-	-	-	-	-	-
rs17193176:53518228:T:C	16	53518228	ENSG00000103479	RBL2	0	ENSG00000103479	RBL2	53467889	53525560	0	protein_coding	C	T	0.542453	0.00934579	T	0.260638	0	1	61.7557	3.88971e-14	1118	6.71004e-07	-0.467962	-8.0876	0.0578616	7.15335e-14	-0.442546	-3.54068	0.124989	0.00115116	-0.482096	-7.01564	0.0687172	8.61282e-11	-0.0494124	-0.369452	0.133745	0.712209	ENSG00000103479.15	chr16_53484316_T_C_b38	50339	144	192	0.475248	4.9e-18	-0.333563	0.0341136	T	C
rs1131220	16	53503934	ENSG00000103479	RBL2	0	ENSG00000103479	RBL2	53467889	53525560	0	protein_coding	A	G	0.542453	0.00934579	G	0.260638	0	1	61.7557	3.88971e-14	1118	6.71004e-07	-0.467962	-8.0876	0.0578616	7.15335e-14	-0.442546	-3.54068	0.124989	0.00115116	-0.482096	-7.01564	0.0687172	8.61282e-11	-0.0494124	-0.369452	0.133745	0.712209	ENSG00000103479.15	chr16_53470022_G_A_b38	36045	144	192	0.475248	4.9e-18	-0.333563	0.0341136	G	A
rs111847363:53490098:G:GAAA	16	53490098	-	-	-	ENSG00000103479	RBL2	53467889	53525560	0	protein_coding	GAAA	G	0.542453	0.00934579	G	0.260638	0	1	61.7557	3.88971e-14	1118	6.71004e-07	-0.467962	-8.0876	0.0578616	7.15335e-14	-0.442546	-3.54068	0.124989	0.00115116	-0.482096	-7.01564	0.0687172	8.61282e-11	-0.0494124	-0.369452	0.133745	0.712209	-	-	-	-	-	-	-	-	-	-	-
rs80017337:79669884:GGGAA:G	17	79669884	-	-	-	ENSG00000214087	ARL16	79648204	79650954	18930	protein_coding	GGGAA	G	0.147619	0.0186916	G	0.0274725	0.0319149	0	61.5222	4.3715e-14	996	6.71824e-07	0.855132	8.10506	0.105506	6.43093e-14	0.710616	2.61336	0.271917	0.0131276	0.896799	7.39544	0.121264	1.1194e-11	-0.104251	-0.389994	0.267315	0.696985	-	-	-	-	-	-	-	-	-	-	-
rs2474537:35684384:T:C	10	35684384	ENSG00000108100	CCNY	0	ENSG00000271335	AL117336.2	35603480	35625329	59055	lncRNA	T	C	0.336449	0	C	0.376344	0.0106383	1	61.1787	5.19056e-14	840	6.72759e-07	-0.620851	-7.88696	0.0787186	2.4137e-13	-0.581741	-2.90902	0.199978	0.00626087	-0.619132	-7.2606	0.0852728	2.32214e-11	-0.079147	-0.38394	0.206144	0.701459	ENSG00000271335.5	chr10_35395456_T_C_b38	59055	107	138	0.341584	1.48e-11	0.280185	0.0385628	T	C
rs2474519:35641571:G:A	10	35641571	ENSG00000108100	CCNY	0	ENSG00000271335	AL117336.2	35603480	35625329	16242	lncRNA	G	A	0.336449	0	A	0.376344	0.0106383	1	61.1787	5.19056e-14	840	6.72759e-07	-0.620851	-7.88696	0.0787186	2.4137e-13	-0.581741	-2.90902	0.199978	0.00626087	-0.619132	-7.2606	0.0852728	2.32214e-11	-0.079147	-0.38394	0.206144	0.701459	ENSG00000271335.5	chr10_35352643_G_A_b38	16242	107	138	0.341584	1.48e-11	0.280185	0.0385628	G	A
rs10035142:68267387:C:T	5	68267387	ENSG00000249352	7SK	0	ENSG00000249335	AC093523.2	68088436	68303012	0	lncRNA	T	C	0.25	0.00934579	C	0.522472	0.0531915	1	62.0746	3.31645e-14	1315	6.72922e-07	0.530988	7.5809	0.0700429	1.49983e-12	0.245031	1.33509	0.183532	0.190468	0.582051	7.7648	0.0749601	1.47576e-12	-0.18195	-1.20845	0.150565	0.2284	ENSG00000249335.1	chr5_68971560_C_T_b38	9402	77	90	0.222772	0.00937757	0.201462	0.0766191	C	T
rs6877507:68270790:G:A	5	68270790	ENSG00000249352	7SK	0	ENSG00000249335	AC093523.2	68088436	68303012	0	lncRNA	A	G	0.25	0.00934579	G	0.522472	0.0531915	1	62.0746	3.31645e-14	1315	6.72922e-07	0.530988	7.5809	0.0700429	1.49983e-12	0.245031	1.33509	0.183532	0.190468	0.582051	7.7648	0.0749601	1.47576e-12	-0.18195	-1.20845	0.150565	0.2284	ENSG00000249335.1	chr5_68974963_G_A_b38	12805	77	90	0.222772	0.00937757	0.201462	0.0766191	G	A
rs7711962:68269767:C:T	5	68269767	ENSG00000249352	7SK	0	ENSG00000249335	AC093523.2	68088436	68303012	0	lncRNA	T	C	0.25	0.00934579	C	0.522472	0.0531915	1	62.0746	3.31645e-14	1315	6.72922e-07	0.530988	7.5809	0.0700429	1.49983e-12	0.245031	1.33509	0.183532	0.190468	0.582051	7.7648	0.0749601	1.47576e-12	-0.18195	-1.20845	0.150565	0.2284	ENSG00000249335.1	chr5_68973940_C_T_b38	11782	77	90	0.222772	0.00937757	0.201462	0.0766191	C	T
rs10042265:68269578:A:G	5	68269578	ENSG00000249352	7SK	0	ENSG00000249335	AC093523.2	68088436	68303012	0	lncRNA	G	A	0.25	0.00934579	A	0.522472	0.0531915	1	62.0746	3.31645e-14	1315	6.72922e-07	0.530988	7.5809	0.0700429	1.49983e-12	0.245031	1.33509	0.183532	0.190468	0.582051	7.7648	0.0749601	1.47576e-12	-0.18195	-1.20845	0.150565	0.2284	ENSG00000249335.1	chr5_68973751_A_G_b38	11593	77	90	0.222772	0.00937757	0.201462	0.0766191	A	G
rs47794:3917696:A:G	20	3917696	ENSG00000101236	RNF24	0	ENSG00000101236	RNF24	3907956	3996205	0	protein_coding	A	G	0.457944	0	G	0.56383	0	1	62.797	2.31105e-14	1888	6.7325e-07	-0.528774	-7.64852	0.0691342	1.00484e-12	-0.75537	-5.62116	0.13438	2.43892e-06	-0.458596	-5.58565	0.0821025	1.1484e-07	-0.305774	-1.83754	0.166404	0.0677167	ENSG00000101236.16	chr20_3937049_A_G_b38	-78533	140	176	0.435644	3.59e-14	0.438032	0.0526922	A	G
rs1739653:37049878:T:C	20	37049878	ENSG00000196756	SNHG17	0	ENSG00000200354	SNORA71D	37062508	37062641	12630	snoRNA	C	T	0.168224	0	T	0.430851	0	1	61.7327	3.93464e-14	1111	6.74504e-07	0.646881	8.13853	0.0794838	5.24187e-14	0.760578	4.56412	0.166643	5.93989e-05	0.582326	6.39543	0.0910534	2.16469e-09	0.124416	0.675653	0.184142	0.500096	-	-	-	-	-	-	-	-	-	-	-
rs3752278:37050817:T:C	20	37050817	ENSG00000196756	SNHG17	0	ENSG00000200354	SNORA71D	37062508	37062641	11691	snoRNA	C	T	0.168224	0	T	0.430851	0	1	61.7327	3.93464e-14	1111	6.74504e-07	0.646881	8.13853	0.0794838	5.24187e-14	0.760578	4.56412	0.166643	5.93989e-05	0.582326	6.39543	0.0910534	2.16469e-09	0.124416	0.675653	0.184142	0.500096	-	-	-	-	-	-	-	-	-	-	-
rs3752279:37050959:A:C	20	37050959	ENSG00000196756	SNHG17	0	ENSG00000200354	SNORA71D	37062508	37062641	11549	snoRNA	C	A	0.168224	0	A	0.430851	0	1	61.7327	3.93464e-14	1111	6.74504e-07	0.646881	8.13853	0.0794838	5.24187e-14	0.760578	4.56412	0.166643	5.93989e-05	0.582326	6.39543	0.0910534	2.16469e-09	0.124416	0.675653	0.184142	0.500096	-	-	-	-	-	-	-	-	-	-	-
rs13003675:233584109:C:T	2	233584109	ENSG00000204120	GIGYF2	0	ENSG00000182600	SNORC	233721980	233743418	137871	protein_coding	C	T	0.28972	0	T	0.25	0	1	62.3144	2.94165e-14	1487	6.74945e-07	0.773066	8.83739	0.0874767	6.75854e-16	0.715678	3.54195	0.202058	0.00114712	0.726278	7.05472	0.102949	6.99708e-11	0.08456	0.404587	0.209003	0.686243	ENSG00000182600.9	chr2_232719399_C_T_b38	-149615	116	139	0.344059	9.79e-20	-0.543687	0.0522591	C	T
rs6717841:233590255:C:T	2	233590255	ENSG00000204120	GIGYF2	0	ENSG00000182600	SNORC	233721980	233743418	131725	protein_coding	C	T	0.28972	0	T	0.25	0	1	62.3144	2.94165e-14	1487	6.74945e-07	0.773066	8.83739	0.0874767	6.75854e-16	0.715678	3.54195	0.202058	0.00114712	0.726278	7.05472	0.102949	6.99708e-11	0.08456	0.404587	0.209003	0.686243	ENSG00000182600.9	chr2_232725545_C_T_b38	-143469	116	139	0.344059	9.79e-20	-0.543687	0.0522591	C	T
rs13013142	2	233600606	ENSG00000204120	GIGYF2	0	ENSG00000182600	SNORC	233721980	233743418	121374	protein_coding	A	G	0.28972	0	G	0.25	0	1	62.3144	2.94165e-14	1487	6.74945e-07	0.773066	8.83739	0.0874767	6.75854e-16	0.715678	3.54195	0.202058	0.00114712	0.726278	7.05472	0.102949	6.99708e-11	0.08456	0.404587	0.209003	0.686243	ENSG00000182600.9	chr2_232735896_A_G_b38	-133118	116	139	0.344059	9.79e-20	-0.543687	0.0522591	A	G
rs12990821:233617585:C:G	2	233617585	ENSG00000204120	GIGYF2	0	ENSG00000182600	SNORC	233721980	233743418	104395	protein_coding	C	G	0.28972	0	G	0.25	0	1	62.3144	2.94165e-14	1487	6.74945e-07	0.773066	8.83739	0.0874767	6.75854e-16	0.715678	3.54195	0.202058	0.00114712	0.726278	7.05472	0.102949	6.99708e-11	0.08456	0.404587	0.209003	0.686243	ENSG00000182600.9	chr2_232752875_C_G_b38	-116139	116	139	0.344059	9.79e-20	-0.543687	0.0522591	C	G
rs145437443:233668995:GTCTA:G	2	233668995	-	-	-	ENSG00000182600	SNORC	233721980	233743418	52985	protein_coding	GTCTA	G	0.28972	0	G	0.25	0	1	62.3144	2.94165e-14	1487	6.74945e-07	0.773066	8.83739	0.0874767	6.75854e-16	0.715678	3.54195	0.202058	0.00114712	0.726278	7.05472	0.102949	6.99708e-11	0.08456	0.404587	0.209003	0.686243	-	-	-	-	-	-	-	-	-	-	-
rs12478564:233598340:C:T	2	233598340	ENSG00000204120	GIGYF2	0	ENSG00000182600	SNORC	233721980	233743418	123640	protein_coding	C	T	0.28972	0	T	0.25	0	1	62.3144	2.94165e-14	1487	6.74945e-07	0.773066	8.83739	0.0874767	6.75854e-16	0.715678	3.54195	0.202058	0.00114712	0.726278	7.05472	0.102949	6.99708e-11	0.08456	0.404587	0.209003	0.686243	ENSG00000182600.9	chr2_232733630_C_T_b38	-135384	116	139	0.344059	9.79e-20	-0.543687	0.0522591	C	T
rs112133824:233588474:C:T	2	233588474	ENSG00000204120	GIGYF2	0	ENSG00000182600	SNORC	233721980	233743418	133506	protein_coding	C	T	0.28972	0	T	0.25	0	1	62.3144	2.94165e-14	1487	6.74945e-07	0.773066	8.83739	0.0874767	6.75854e-16	0.715678	3.54195	0.202058	0.00114712	0.726278	7.05472	0.102949	6.99708e-11	0.08456	0.404587	0.209003	0.686243	-	-	-	-	-	-	-	-	-	-	-
rs13008942:233594875:G:A	2	233594875	ENSG00000204120|ENSG00000213055	GIGYF2|AC064852.5	0	ENSG00000182600	SNORC	233721980	233743418	127105	protein_coding	G	A	0.28972	0	A	0.25	0	1	62.3144	2.94165e-14	1487	6.74945e-07	0.773066	8.83739	0.0874767	6.75854e-16	0.715678	3.54195	0.202058	0.00114712	0.726278	7.05472	0.102949	6.99708e-11	0.08456	0.404587	0.209003	0.686243	ENSG00000182600.9	chr2_232730165_G_A_b38	-138849	116	138	0.341584	1.42e-19	-0.546069	0.0527857	G	A
rs11687128:233608901:T:C	2	233608901	ENSG00000204120	GIGYF2	0	ENSG00000182600	SNORC	233721980	233743418	113079	protein_coding	T	C	0.28972	0	C	0.25	0	1	62.3144	2.94165e-14	1487	6.74945e-07	0.773066	8.83739	0.0874767	6.75854e-16	0.715678	3.54195	0.202058	0.00114712	0.726278	7.05472	0.102949	6.99708e-11	0.08456	0.404587	0.209003	0.686243	ENSG00000182600.9	chr2_232744191_T_C_b38	-124823	116	139	0.344059	9.79e-20	-0.543687	0.0522591	T	C
rs11679079:233612656:C:T	2	233612656	ENSG00000204120	GIGYF2	0	ENSG00000182600	SNORC	233721980	233743418	109324	protein_coding	C	T	0.28972	0	T	0.25	0	1	62.3144	2.94165e-14	1487	6.74945e-07	0.773066	8.83739	0.0874767	6.75854e-16	0.715678	3.54195	0.202058	0.00114712	0.726278	7.05472	0.102949	6.99708e-11	0.08456	0.404587	0.209003	0.686243	ENSG00000182600.9	chr2_232747946_C_T_b38	-121068	116	138	0.341584	1.42e-19	-0.546069	0.0527857	C	T
rs9679089:233585327:C:T	2	233585327	ENSG00000204120	GIGYF2	0	ENSG00000182600	SNORC	233721980	233743418	136653	protein_coding	C	T	0.28972	0	T	0.25	0	1	62.3144	2.94165e-14	1487	6.74945e-07	0.773066	8.83739	0.0874767	6.75854e-16	0.715678	3.54195	0.202058	0.00114712	0.726278	7.05472	0.102949	6.99708e-11	0.08456	0.404587	0.209003	0.686243	-	-	-	-	-	-	-	-	-	-	-
rs11676216:233706368:C:T	2	233706368	ENSG00000204120	GIGYF2	0	ENSG00000182600	SNORC	233721980	233743418	15612	protein_coding	T	C	0.28972	0	C	0.25	0	1	62.3144	2.94165e-14	1487	6.74945e-07	0.773066	8.83739	0.0874767	6.75854e-16	0.715678	3.54195	0.202058	0.00114712	0.726278	7.05472	0.102949	6.99708e-11	0.08456	0.404587	0.209003	0.686243	ENSG00000182600.9	chr2_232841658_C_T_b38	-27356	116	138	0.341584	1.42e-19	0.546069	0.0527857	C	T
rs35285732:233588172:G:A	2	233588172	ENSG00000204120	GIGYF2	0	ENSG00000182600	SNORC	233721980	233743418	133808	protein_coding	G	A	0.28972	0	A	0.25	0	1	62.3144	2.94165e-14	1487	6.74945e-07	0.773066	8.83739	0.0874767	6.75854e-16	0.715678	3.54195	0.202058	0.00114712	0.726278	7.05472	0.102949	6.99708e-11	0.08456	0.404587	0.209003	0.686243	ENSG00000182600.9	chr2_232723462_G_A_b38	-145552	116	138	0.341584	1.42e-19	-0.546069	0.0527857	G	A
rs10933409:233629386:A:G	2	233629386	ENSG00000204120|ENSG00000241409	GIGYF2|AC064852.4	0	ENSG00000182600	SNORC	233721980	233743418	92594	protein_coding	A	G	0.28972	0	G	0.25	0	1	62.3144	2.94165e-14	1487	6.74945e-07	0.773066	8.83739	0.0874767	6.75854e-16	0.715678	3.54195	0.202058	0.00114712	0.726278	7.05472	0.102949	6.99708e-11	0.08456	0.404587	0.209003	0.686243	ENSG00000182600.9	chr2_232764676_A_G_b38	-104338	116	138	0.341584	1.42e-19	-0.546069	0.0527857	A	G
rs10933411:233706847:A:G	2	233706847	ENSG00000204120	GIGYF2	0	ENSG00000182600	SNORC	233721980	233743418	15133	protein_coding	G	A	0.28972	0	A	0.25	0	1	62.3144	2.94165e-14	1487	6.74945e-07	0.773066	8.83739	0.0874767	6.75854e-16	0.715678	3.54195	0.202058	0.00114712	0.726278	7.05472	0.102949	6.99708e-11	0.08456	0.404587	0.209003	0.686243	ENSG00000182600.9	chr2_232842137_A_G_b38	-26877	116	138	0.341584	1.42e-19	0.546069	0.0527857	A	G
rs35085837:233624363:A:G	2	233624363	ENSG00000204120	GIGYF2	0	ENSG00000182600	SNORC	233721980	233743418	97617	protein_coding	A	G	0.28972	0	G	0.25	0	1	62.3144	2.94165e-14	1487	6.74945e-07	0.773066	8.83739	0.0874767	6.75854e-16	0.715678	3.54195	0.202058	0.00114712	0.726278	7.05472	0.102949	6.99708e-11	0.08456	0.404587	0.209003	0.686243	ENSG00000182600.9	chr2_232759653_A_G_b38	-109361	116	139	0.344059	9.79e-20	-0.543687	0.0522591	A	G
rs1446311	2	233705071	ENSG00000204120	GIGYF2	0	ENSG00000182600	SNORC	233721980	233743418	16909	protein_coding	A	G	0.28972	0	G	0.25	0	1	62.3144	2.94165e-14	1487	6.74945e-07	0.773066	8.83739	0.0874767	6.75854e-16	0.715678	3.54195	0.202058	0.00114712	0.726278	7.05472	0.102949	6.99708e-11	0.08456	0.404587	0.209003	0.686243	ENSG00000182600.9	chr2_232840361_G_A_b38	-28653	116	138	0.341584	1.42e-19	0.546069	0.0527857	G	A
rs4452130:233627012:G:C	2	233627012	ENSG00000204120|ENSG00000241409	GIGYF2|AC064852.4	0	ENSG00000182600	SNORC	233721980	233743418	94968	protein_coding	G	C	0.28972	0	C	0.25	0	1	62.3144	2.94165e-14	1487	6.74945e-07	0.773066	8.83739	0.0874767	6.75854e-16	0.715678	3.54195	0.202058	0.00114712	0.726278	7.05472	0.102949	6.99708e-11	0.08456	0.404587	0.209003	0.686243	ENSG00000182600.9	chr2_232762302_G_C_b38	-106712	116	139	0.344059	9.79e-20	-0.543687	0.0522591	G	C
rs7558609:233700379:A:G	2	233700379	ENSG00000204120	GIGYF2	0	ENSG00000182600	SNORC	233721980	233743418	21601	protein_coding	G	A	0.28972	0	A	0.25	0	1	62.3144	2.94165e-14	1487	6.74945e-07	0.773066	8.83739	0.0874767	6.75854e-16	0.715678	3.54195	0.202058	0.00114712	0.726278	7.05472	0.102949	6.99708e-11	0.08456	0.404587	0.209003	0.686243	ENSG00000182600.9	chr2_232835669_A_G_b38	-33345	116	138	0.341584	1.42e-19	0.546069	0.0527857	A	G
rs71421663:233619131:A:G	2	233619131	ENSG00000204120	GIGYF2	0	ENSG00000182600	SNORC	233721980	233743418	102849	protein_coding	A	G	0.28972	0	G	0.25	0	1	62.3144	2.94165e-14	1487	6.74945e-07	0.773066	8.83739	0.0874767	6.75854e-16	0.715678	3.54195	0.202058	0.00114712	0.726278	7.05472	0.102949	6.99708e-11	0.08456	0.404587	0.209003	0.686243	ENSG00000182600.9	chr2_232754421_A_G_b38	-114593	116	138	0.341584	1.42e-19	-0.546069	0.0527857	A	G
rs6761324:233582793:T:G	2	233582793	ENSG00000204120	GIGYF2	0	ENSG00000182600	SNORC	233721980	233743418	139187	protein_coding	T	G	0.28972	0	G	0.25	0	1	62.3144	2.94165e-14	1487	6.74945e-07	0.773066	8.83739	0.0874767	6.75854e-16	0.715678	3.54195	0.202058	0.00114712	0.726278	7.05472	0.102949	6.99708e-11	0.08456	0.404587	0.209003	0.686243	-	-	-	-	-	-	-	-	-	-	-
rs33980184:233634085:A:G	2	233634085	ENSG00000204120|ENSG00000115474	GIGYF2|KCNJ13	0	ENSG00000182600	SNORC	233721980	233743418	87895	protein_coding	A	G	0.28972	0	G	0.25	0	1	62.3144	2.94165e-14	1487	6.74945e-07	0.773066	8.83739	0.0874767	6.75854e-16	0.715678	3.54195	0.202058	0.00114712	0.726278	7.05472	0.102949	6.99708e-11	0.08456	0.404587	0.209003	0.686243	ENSG00000182600.9	chr2_232769375_A_G_b38	-99639	116	138	0.341584	1.42e-19	-0.546069	0.0527857	A	G
rs6745879:233590007:A:G	2	233590007	ENSG00000204120	GIGYF2	0	ENSG00000182600	SNORC	233721980	233743418	131973	protein_coding	A	G	0.28972	0	G	0.25	0	1	62.3144	2.94165e-14	1487	6.74945e-07	0.773066	8.83739	0.0874767	6.75854e-16	0.715678	3.54195	0.202058	0.00114712	0.726278	7.05472	0.102949	6.99708e-11	0.08456	0.404587	0.209003	0.686243	ENSG00000182600.9	chr2_232725297_A_G_b38	-143717	116	139	0.344059	9.79e-20	-0.543687	0.0522591	A	G
rs6733151:233592341:A:C	2	233592341	ENSG00000204120	GIGYF2	0	ENSG00000182600	SNORC	233721980	233743418	129639	protein_coding	A	C	0.28972	0	C	0.25	0	1	62.3144	2.94165e-14	1487	6.74945e-07	0.773066	8.83739	0.0874767	6.75854e-16	0.715678	3.54195	0.202058	0.00114712	0.726278	7.05472	0.102949	6.99708e-11	0.08456	0.404587	0.209003	0.686243	ENSG00000182600.9	chr2_232727631_A_C_b38	-141383	116	138	0.341584	1.42e-19	-0.546069	0.0527857	A	C
rs13021246:233623111:T:C	2	233623111	ENSG00000204120	GIGYF2	0	ENSG00000182600	SNORC	233721980	233743418	98869	protein_coding	T	C	0.28972	0	C	0.25	0	1	62.3144	2.94165e-14	1487	6.74945e-07	0.773066	8.83739	0.0874767	6.75854e-16	0.715678	3.54195	0.202058	0.00114712	0.726278	7.05472	0.102949	6.99708e-11	0.08456	0.404587	0.209003	0.686243	ENSG00000182600.9	chr2_232758401_T_C_b38	-110613	116	139	0.344059	9.79e-20	-0.543687	0.0522591	T	C
rs6732136:233604580:C:T	2	233604580	ENSG00000204120	GIGYF2	0	ENSG00000182600	SNORC	233721980	233743418	117400	protein_coding	C	T	0.28972	0	T	0.25	0	1	62.3144	2.94165e-14	1487	6.74945e-07	0.773066	8.83739	0.0874767	6.75854e-16	0.715678	3.54195	0.202058	0.00114712	0.726278	7.05472	0.102949	6.99708e-11	0.08456	0.404587	0.209003	0.686243	ENSG00000182600.9	chr2_232739870_C_T_b38	-129144	116	139	0.344059	9.79e-20	-0.543687	0.0522591	C	T
rs3817311	2	233612557	ENSG00000204120	GIGYF2	0	ENSG00000182600	SNORC	233721980	233743418	109423	protein_coding	C	T	0.28972	0	T	0.25	0	1	62.3144	2.94165e-14	1487	6.74945e-07	0.773066	8.83739	0.0874767	6.75854e-16	0.715678	3.54195	0.202058	0.00114712	0.726278	7.05472	0.102949	6.99708e-11	0.08456	0.404587	0.209003	0.686243	ENSG00000182600.9	chr2_232747847_C_T_b38	-121167	116	138	0.341584	1.42e-19	-0.546069	0.0527857	C	T
rs7562712:233606580:A:G	2	233606580	ENSG00000204120	GIGYF2	0	ENSG00000182600	SNORC	233721980	233743418	115400	protein_coding	A	G	0.28972	0	G	0.25	0	1	62.3144	2.94165e-14	1487	6.74945e-07	0.773066	8.83739	0.0874767	6.75854e-16	0.715678	3.54195	0.202058	0.00114712	0.726278	7.05472	0.102949	6.99708e-11	0.08456	0.404587	0.209003	0.686243	ENSG00000182600.9	chr2_232741870_A_G_b38	-127144	116	139	0.344059	9.79e-20	-0.543687	0.0522591	A	G
rs6724117:233593660:T:G	2	233593660	ENSG00000204120	GIGYF2	0	ENSG00000182600	SNORC	233721980	233743418	128320	protein_coding	T	G	0.28972	0	G	0.25	0	1	62.3144	2.94165e-14	1487	6.74945e-07	0.773066	8.83739	0.0874767	6.75854e-16	0.715678	3.54195	0.202058	0.00114712	0.726278	7.05472	0.102949	6.99708e-11	0.08456	0.404587	0.209003	0.686243	-	-	-	-	-	-	-	-	-	-	-
rs35550286:233596592:T:TA	2	233596592	-	-	-	ENSG00000182600	SNORC	233721980	233743418	125388	protein_coding	T	TA	0.28972	0	TA	0.25	0	1	62.3144	2.94165e-14	1487	6.74945e-07	0.773066	8.83739	0.0874767	6.75854e-16	0.715678	3.54195	0.202058	0.00114712	0.726278	7.05472	0.102949	6.99708e-11	0.08456	0.404587	0.209003	0.686243	-	-	-	-	-	-	-	-	-	-	-
rs36007169:233621834:A:G	2	233621834	ENSG00000204120	GIGYF2	0	ENSG00000182600	SNORC	233721980	233743418	100146	protein_coding	A	G	0.28972	0	G	0.25	0	1	62.3144	2.94165e-14	1487	6.74945e-07	0.773066	8.83739	0.0874767	6.75854e-16	0.715678	3.54195	0.202058	0.00114712	0.726278	7.05472	0.102949	6.99708e-11	0.08456	0.404587	0.209003	0.686243	ENSG00000182600.9	chr2_232757124_A_G_b38	-111890	116	139	0.344059	9.79e-20	-0.543687	0.0522591	A	G
rs1801251	2	233633460	ENSG00000204120|ENSG00000115474	GIGYF2|KCNJ13	0	ENSG00000182600	SNORC	233721980	233743418	88520	protein_coding	G	A	0.28972	0	A	0.25	0	1	62.3144	2.94165e-14	1487	6.74945e-07	0.773066	8.83739	0.0874767	6.75854e-16	0.715678	3.54195	0.202058	0.00114712	0.726278	7.05472	0.102949	6.99708e-11	0.08456	0.404587	0.209003	0.686243	ENSG00000182600.9	chr2_232768750_G_A_b38	-100264	116	138	0.341584	1.42e-19	-0.546069	0.0527857	G	A
rs35124495:79899375:GGCT:G	5	79899375	-	-	-	ENSG00000113318	MSH3	79950471	80172634	51096	protein_coding	GGCT	G	0.268868	0.00934579	G	0.316667	0.0425532	1	62.7744	2.33726e-14	1873	6.75477e-07	0.434673	7.69284	0.0565036	7.72079e-13	0.684515	4.39852	0.155624	9.71623e-05	0.414068	6.58995	0.0628333	7.9982e-10	0.256305	1.71346	0.149584	0.0882853	-	-	-	-	-	-	-	-	-	-	-
rs114026903:56193749:G:C	7	56193749	ENSG00000185290	NUPR1L	9656	ENSG00000106153	CHCHD2	56169266	56174169	19580	protein_coding	G	C	0.210784	0.046729	C	0.123656	0.0106383	1	61.7756	3.85123e-14	1137	6.75655e-07	-0.395857	-7.90796	0.050058	2.12674e-13	-0.349999	-3.00101	0.116627	0.00493589	-0.410839	-7.26427	0.0565561	2.27669e-11	-0.0577027	-0.47517	0.121436	0.63522	ENSG00000106153.12	chr7_56126056_G_C_b38	19480	75	79	0.195545	3.91e-13	0.36301	0.0459242	G	C
rs2192262:56191346:G:A	7	56191346	ENSG00000185290	NUPR1L	7253	ENSG00000106153	CHCHD2	56169266	56174169	17177	protein_coding	G	A	0.210784	0.046729	A	0.123656	0.0106383	1	61.7756	3.85123e-14	1137	6.75655e-07	-0.395857	-7.90796	0.050058	2.12674e-13	-0.349999	-3.00101	0.116627	0.00493589	-0.410839	-7.26427	0.0565561	2.27669e-11	-0.0577027	-0.47517	0.121436	0.63522	ENSG00000106153.12	chr7_56123653_G_A_b38	17077	75	79	0.195545	3.91e-13	0.36301	0.0459242	G	A
rs10499761	7	56193643	ENSG00000185290	NUPR1L	9550	ENSG00000106153	CHCHD2	56169266	56174169	19474	protein_coding	C	T	0.210784	0.046729	T	0.123656	0.0106383	1	61.7756	3.85123e-14	1137	6.75655e-07	-0.395857	-7.90796	0.050058	2.12674e-13	-0.349999	-3.00101	0.116627	0.00493589	-0.410839	-7.26427	0.0565561	2.27669e-11	-0.0577027	-0.47517	0.121436	0.63522	ENSG00000106153.12	chr7_56125950_C_T_b38	19374	75	79	0.195545	3.91e-13	0.36301	0.0459242	C	T
rs7992161:52904724:C:T	13	52904724	ENSG00000272281	TPTE2P2	0	ENSG00000136108	CKAP2	53029564	53050763	124840	protein_coding	C	T	0.380952	0.0186916	T	0.554945	0.0319149	1	61.4038	4.63802e-14	945	6.76286e-07	-0.461177	-6.82159	0.0676055	1.18315e-10	-0.131382	-0.721173	0.182178	0.475593	-0.552055	-7.8028	0.0707509	1.19551e-12	0.408917	2.67346	0.152954	0.00817151	ENSG00000136108.14	chr13_52330589_C_T_b38	-124840	118	144	0.356436	8.32e-11	0.316482	0.0455161	C	T
6:32573726:A:G	6	32573726	-	-	-	ENSG00000198502	HLA-DRB5	32485130	32498064	75662	protein_coding	A	G	0.382353	0.046729	G	0.5	0.12766	0	63.1495	1.93756e-14	5052	6.77831e-07	0.641342	7.85828	0.0816135	2.86861e-13	0.552451	2.37112	0.232992	0.0233696	0.684335	7.58468	0.0902259	3.98332e-12	-0.0678103	-0.32359	0.209557	0.74661	-	-	-	-	-	-	-	-	-	-	-
rs10273830:26472789:C:T	7	26472789	ENSG00000214870	AC004540.5	0	ENSG00000214870	AC004540.1	26438213	26537215	0	lncRNA	C	T	0.186916	0	T	0.157609	0.0212766	1	62.3992	2.81959e-14	1559	6.78263e-07	0.768842	8.06471	0.0953342	8.22429e-14	1.01831	3.63029	0.280504	0.000896126	0.73882	7.01571	0.105309	8.60982e-11	0.339755	1.16434	0.291801	0.24577	ENSG00000214870.8	chr7_26433169_C_T_b38	34576	66	72	0.178218	1.57e-05	-0.273922	0.0615111	C	T
rs11730341:44823800:C:A	4	44823800	ENSG00000249729	RP11-55C6.1	18597	ENSG00000272936	AC096586.1	44706422	44706982	116818	lncRNA	C	A	0.252336	0	A	0.244681	0	1	62.3444	2.89793e-14	1519	6.79221e-07	-0.810633	-8.37273	0.0968183	1.24062e-14	-0.739805	-3.26989	0.226247	0.00241893	-0.791734	-7.18695	0.110163	3.45102e-11	-0.200108	-0.837438	0.238953	0.403415	-	-	-	-	-	-	-	-	-	-	-
rs2704766	12	75900702	ENSG00000111615	KRR1	0	ENSG00000180481	GLIPR1L2	75784869	75826468	74234	protein_coding	A	G	0.316038	0.00934579	G	0.414894	0	1	61.9605	3.51113e-14	1255	6.79918e-07	-0.721831	-7.873	0.0916844	2.6255e-13	-0.664857	-3.23258	0.205674	0.00267467	-0.745226	-7.17711	0.103834	3.63797e-11	0.318297	1.42453	0.22344	0.15596	ENSG00000180481.10	chr12_75506922_G_A_b38	115852	122	146	0.361386	7.81e-10	-0.530465	0.0811539	G	A
rs242561:44026548:T:C	17	44026548	ENSG00000186868	MAPT	0	ENSG00000265411	RN7SL656P	44397045	44397325	370497	misc_RNA	C	T	0.219626	0	T	0.060241	0.117021	0	62.1218	3.23914e-14	1365	6.82226e-07	-0.758644	-7.16667	0.105857	1.67573e-11	-1.06335	-4.86154	0.218728	2.4357e-05	-0.746557	-6.2038	0.120339	5.68691e-09	-0.0816577	-0.333359	0.244954	0.739237	-	-	-	-	-	-	-	-	-	-	-
rs2362996:88318909:C:T	2	88318909	ENSG00000222724	RNU2-63P	2843	ENSG00000287670	AC108479.1	88316299	88320970	0	lncRNA	T	C	0.32243	0	C	0.331522	0.0212766	1	61.078	5.45856e-14	810	6.82227e-07	0.686822	7.83978	0.0876074	3.20617e-13	0.6545	4.02294	0.162692	0.000292137	0.695725	6.7003	0.103835	4.51724e-10	-0.173711	-0.850245	0.204307	0.396276	-	-	-	-	-	-	-	-	-	-	-
rs73003580:21141764:T:C	19	21141764	ENSG00000269012	KRT18P40	2150	ENSG00000105750	ZNF85	21106028	21133503	8261	protein_coding	T	C	0.095	0.0654206	C	0.106383	0	1	63.0309	2.05593e-14	2159	6.849e-07	-1.1399	-8.06407	0.141355	8.25604e-14	-1.10323	-4.21223	0.261911	0.000168234	-1.21139	-6.72964	0.180008	3.8776e-10	-0.160437	-0.505368	0.317465	0.613895	ENSG00000105750.14	chr19_20958958_T_C_b38	35736	49	51	0.126238	3.11e-11	0.749229	0.105047	T	C
rs73003584:21141805:C:A	19	21141805	ENSG00000269012	KRT18P40	2109	ENSG00000105750	ZNF85	21106028	21133503	8302	protein_coding	C	A	0.095	0.0654206	A	0.106383	0	1	63.0309	2.05593e-14	2159	6.849e-07	-1.1399	-8.06407	0.141355	8.25604e-14	-1.10323	-4.21223	0.261911	0.000168234	-1.21139	-6.72964	0.180008	3.8776e-10	-0.160437	-0.505368	0.317465	0.613895	ENSG00000105750.14	chr19_20958999_C_A_b38	35777	49	51	0.126238	3.11e-11	0.749229	0.105047	C	A
rs73003581:21141780:T:C	19	21141780	ENSG00000269012	KRT18P40	2134	ENSG00000105750	ZNF85	21106028	21133503	8277	protein_coding	T	C	0.095	0.0654206	C	0.106383	0	1	63.0309	2.05593e-14	2159	6.849e-07	-1.1399	-8.06407	0.141355	8.25604e-14	-1.10323	-4.21223	0.261911	0.000168234	-1.21139	-6.72964	0.180008	3.8776e-10	-0.160437	-0.505368	0.317465	0.613895	ENSG00000105750.14	chr19_20958974_T_C_b38	35752	49	51	0.126238	3.11e-11	0.749229	0.105047	T	C
rs34148801:111643253:TC:T	1	111643253	-	-	-	ENSG00000156171	DRAM2	111659955	111682838	16702	protein_coding	TC	T	0.25	0.00934579	T	0.202128	0	1	62.6514	2.48553e-14	1786	6.84962e-07	-0.595376	-7.64548	0.077873	1.02311e-12	-0.636689	-3.71524	0.171372	0.000705339	-0.638869	-6.98916	0.0914085	9.91221e-11	-0.0336313	-0.174889	0.192301	0.861356	-	-	-	-	-	-	-	-	-	-	-
rs5861423:120243389:A:ACTACT	4	120243389	-	-	-	ENSG00000245958	AC093752.1	120375946	120473180	132557	transcribed_unprocessed_pseudogene	ACTACT	A	0.415888	0	A	0.403226	0.0106383	1	62.3594	2.87624e-14	1544	6.85233e-07	-0.460273	-7.75633	0.0593415	5.28649e-13	-0.446256	-2.98925	0.149287	0.00508912	-0.461205	-7.30916	0.0630996	1.78668e-11	-0.0360301	-0.240524	0.149798	0.810187	-	-	-	-	-	-	-	-	-	-	-
rs138056	22	44220673	ENSG00000130540	SULT4A1	0	ENSG00000130540	SULT4A1	44220389	44258393	0	protein_coding	C	A	0.216981	0.00934579	A	0.329787	0	1	62.7512	2.36458e-14	1881	6.86292e-07	-0.293083	-7.98822	0.0366894	1.30893e-13	-0.0406836	-0.564003	0.0721336	0.576349	-0.331192	-7.90146	0.0419153	6.9076e-13	0.288624	3.27306	0.0881816	0.00126725	ENSG00000130540.13	chr22_43824793_C_A_b38	-37710	86	100	0.247525	3.12e-11	0.195664	0.0274364	C	A
rs1583746:111651017:A:G	1	111651017	ENSG00000156171	DRAM2	8938	ENSG00000156171	DRAM2	111659955	111682838	8938	protein_coding	A	G	0.247664	0	G	0.202128	0	1	62.6456	2.49282e-14	1786	6.86971e-07	-0.594411	-7.64801	0.077721	1.00788e-12	-0.636689	-3.71524	0.171372	0.000705339	-0.636709	-6.98874	0.0911049	9.93426e-11	-0.0348999	-0.181645	0.192133	0.856058	ENSG00000156171.14	chr1_111108395_A_G_b38	-31821	99	110	0.272277	1.6e-32	0.785479	0.0522697	A	G
rs1577474:111641104:A:G	1	111641104	ENSG00000156171	DRAM2	18851	ENSG00000156171	DRAM2	111659955	111682838	18851	protein_coding	A	G	0.247664	0	G	0.202128	0	1	62.6456	2.49282e-14	1786	6.86971e-07	-0.594411	-7.64801	0.077721	1.00788e-12	-0.636689	-3.71524	0.171372	0.000705339	-0.636709	-6.98874	0.0911049	9.93426e-11	-0.0348999	-0.181645	0.192133	0.856058	ENSG00000156171.14	chr1_111098482_A_G_b38	-41734	99	110	0.272277	1.6e-32	0.785479	0.0522697	A	G
rs6670688:111630353:A:C	1	111630353	ENSG00000156171	DRAM2	29602	ENSG00000156171	DRAM2	111659955	111682838	29602	protein_coding	A	C	0.247664	0	C	0.202128	0	1	62.6456	2.49282e-14	1786	6.86971e-07	-0.594411	-7.64801	0.077721	1.00788e-12	-0.636689	-3.71524	0.171372	0.000705339	-0.636709	-6.98874	0.0911049	9.93426e-11	-0.0348999	-0.181645	0.192133	0.856058	ENSG00000156171.14	chr1_111087731_A_C_b38	-52485	99	110	0.272277	1.6e-32	0.785479	0.0522697	A	C
rs6680418:111638612:A:G	1	111638612	ENSG00000156171	DRAM2	21343	ENSG00000156171	DRAM2	111659955	111682838	21343	protein_coding	A	G	0.247664	0	G	0.202128	0	1	62.6456	2.49282e-14	1786	6.86971e-07	-0.594411	-7.64801	0.077721	1.00788e-12	-0.636689	-3.71524	0.171372	0.000705339	-0.636709	-6.98874	0.0911049	9.93426e-11	-0.0348999	-0.181645	0.192133	0.856058	-	-	-	-	-	-	-	-	-	-	-
rs11102212	1	54739699	-	-	-	ENSG00000156171	DRAM2	111659955	111682838	56920256	protein_coding	A	G	0.247664	0	G	0.202128	0	1	62.6456	2.49282e-14	1786	6.86971e-07	-0.594411	-7.64801	0.077721	1.00788e-12	-0.636689	-3.71524	0.171372	0.000705339	-0.636709	-6.98874	0.0911049	9.93426e-11	-0.0348999	-0.181645	0.192133	0.856058	ENSG00000156171.14	chr1_111099409_A_G_b38	-40807	99	110	0.272277	1.6e-32	0.785479	0.0522697	A	G
rs3213255	19	44077507	ENSG00000073050|ENSG00000268361	XRCC1|L34079.2	0	ENSG00000073050	XRCC1	44047463	44084625	0	protein_coding	A	G	0.373832	0	G	0.393617	0	1	61.8987	3.62138e-14	1230	6.87297e-07	-0.602345	-7.46583	0.0806802	2.95299e-12	-0.784412	-4.91827	0.159489	2.05303e-05	-0.57183	-6.14079	0.0931199	7.78665e-09	-0.148807	-0.81809	0.181896	0.414347	ENSG00000073050.11	chr19_43573355_G_A_b38	-7118	130	166	0.410891	2.72e-08	-0.323803	0.0554042	G	A
rs10737459:21780834:C:T	1	21780834	ENSG00000142794	NBPF3	0	ENSG00000142794	NBPF3	21766621	21811498	0	protein_coding	T	C	0.290476	0.0186916	C	0.559783	0.0212766	1	62.3103	2.94771e-14	1512	6.87705e-07	-0.643238	-8.12987	0.0791204	5.52671e-14	-0.586555	-3.36716	0.174199	0.00185744	-0.652562	-7.1395	0.0914016	4.45009e-11	-0.0246851	-0.136832	0.180404	0.891311	ENSG00000142794.18	chr1_21454341_C_T_b38	14213	137	177	0.438119	4.68e-18	-0.69019	0.0705329	C	T
rs778702:65864835:G:A	7	65864835	ENSG00000169902|ENSG00000179406	TPST1|LINC00174	0	ENSG00000226824	AC006001.2	66119525	66136510	254690	lncRNA	G	A	0.341121	0	A	0.25	0	1	60.7885	6.30877e-14	707	6.88225e-07	0.716142	8.53633	0.0838935	4.48639e-15	0.575459	3.52947	0.163044	0.00118762	0.748423	6.95207	0.107655	1.20631e-10	-0.115932	-0.632759	0.183217	0.527664	ENSG00000226824.6	chr7_66399848_G_A_b38	-254690	114	138	0.341584	1.77e-24	-0.961937	0.0793584	G	A
rs4129496:68299412:A:T	5	68299412	ENSG00000249352	7SK	0	ENSG00000249335	AC093523.2	68088436	68303012	0	lncRNA	T	A	0.242718	0.0373832	A	0.505495	0.0319149	1	62.0256	3.39867e-14	1315	6.89606e-07	0.552919	7.60369	0.0727172	1.31069e-12	0.225361	1.20018	0.187774	0.238132	0.610724	7.78365	0.0784624	1.32945e-12	-0.218907	-1.43999	0.152019	0.151541	-	-	-	-	-	-	-	-	-	-	-
rs9270935:32572701:A:G	6	32572701	ENSG00000196126	HLA-DRB1	15076	ENSG00000198502	HLA-DRB5	32485130	32498064	74637	protein_coding	G	A	0.240566	0.00934579	A	0.206522	0.0212766	1	63.1131	1.97315e-14	5052	6.90284e-07	-0.751937	-8.28126	0.0907999	2.18276e-14	-0.77031	-4.78651	0.160934	3.05233e-05	-0.76674	-6.34054	0.120927	2.85911e-09	-0.0698113	-0.360818	0.193481	0.718643	ENSG00000198502.5	chr6_32604924_A_G_b38	74637	93	103	0.25495	6.6e-14	-0.709963	0.0864815	A	G
rs9270934:32572695:G:C	6	32572695	ENSG00000196126	HLA-DRB1	15070	ENSG00000198502	HLA-DRB5	32485130	32498064	74631	protein_coding	C	G	0.240566	0.00934579	G	0.206522	0.0212766	1	63.1131	1.97315e-14	5052	6.90284e-07	-0.751937	-8.28126	0.0907999	2.18276e-14	-0.77031	-4.78651	0.160934	3.05233e-05	-0.76674	-6.34054	0.120927	2.85911e-09	-0.0698113	-0.360818	0.193481	0.718643	ENSG00000198502.5	chr6_32604918_G_C_b38	74631	93	103	0.25495	6.6e-14	-0.709963	0.0864815	G	C
rs9270933:32572659:C:G	6	32572659	ENSG00000196126	HLA-DRB1	15034	ENSG00000198502	HLA-DRB5	32485130	32498064	74595	protein_coding	G	C	0.240566	0.00934579	C	0.206522	0.0212766	1	63.1131	1.97315e-14	5052	6.90284e-07	-0.751937	-8.28126	0.0907999	2.18276e-14	-0.77031	-4.78651	0.160934	3.05233e-05	-0.76674	-6.34054	0.120927	2.85911e-09	-0.0698113	-0.360818	0.193481	0.718643	ENSG00000198502.5	chr6_32604882_C_G_b38	74595	93	103	0.25495	6.6e-14	-0.709963	0.0864815	C	G
rs8072451:43893716:C:T	17	43893716	ENSG00000120088|ENSG00000263715	CRHR1|RP11-105N13.4	0	ENSG00000204650	LINC02210	43697694	43732522	161194	transcribed_unitary_pseudogene	C	T	0.219626	0	T	0.0561798	0.0531915	1	62.5601	2.60158e-14	1720	6.90449e-07	-0.947925	-7.88154	0.120272	2.49379e-13	-1.05113	-3.62116	0.290274	0.000919389	-0.948297	-7.03188	0.134857	7.90091e-11	0.170078	0.612927	0.277484	0.540669	ENSG00000204650.14	chr17_45816350_C_T_b38	196022	88	101	0.25	1.83e-33	0.664256	0.0432123	C	T
rs8073146:43893751:A:G	17	43893751	ENSG00000120088|ENSG00000263715	CRHR1|RP11-105N13.4	0	ENSG00000204650	LINC02210	43697694	43732522	161229	transcribed_unitary_pseudogene	A	G	0.219626	0	G	0.0561798	0.0531915	1	62.5601	2.60158e-14	1720	6.90449e-07	-0.947925	-7.88154	0.120272	2.49379e-13	-1.05113	-3.62116	0.290274	0.000919389	-0.948297	-7.03188	0.134857	7.90091e-11	0.170078	0.612927	0.277484	0.540669	ENSG00000204650.14	chr17_45816385_A_G_b38	196057	88	101	0.25	1.83e-33	0.664256	0.0432123	A	G
rs2269607	22	44257244	ENSG00000130540	SULT4A1	0	ENSG00000130540	SULT4A1	44220389	44258393	0	protein_coding	T	C	0.219626	0	C	0.335106	0	1	62.7364	2.38209e-14	1881	6.91375e-07	-0.298229	-8.01632	0.0372027	1.10375e-13	-0.0406836	-0.564003	0.0721336	0.576349	-0.336895	-7.90053	0.0426421	6.94364e-13	0.294152	3.33183	0.0882853	0.00103974	ENSG00000130540.13	chr22_43861364_T_C_b38	-1139	86	100	0.247525	3.12e-11	0.195664	0.0274364	T	C
rs56350081:583198:G:A	5	583198	ENSG00000249650	RP11-310P5.1	19537	ENSG00000171368	TPPP	659977	693467	76779	protein_coding	G	A	0.193396	0.00934579	A	0.0425532	0	0	61.7597	3.88206e-14	1156	6.92446e-07	-0.605705	-8.08772	0.074892	7.14812e-14	-0.963178	-3.51951	0.273668	0.00122096	-0.573796	-7.02657	0.0816609	8.12703e-11	-0.597332	-2.45751	0.243064	0.0149016	-	-	-	-	-	-	-	-	-	-	-
rs11974754:29970218:A:G	7	29970218	ENSG00000136193	SCRN1	0	ENSG00000106086	PLEKHA8	30067020	30170099	96802	protein_coding	A	G	0.224299	0	G	0.183333	0.0425532	1	62.2076	3.103e-14	1447	6.92814e-07	-0.813929	-8.40879	0.096795	9.92134e-15	-0.838702	-3.53958	0.236949	0.0011547	-0.794199	-7.04833	0.112679	7.23898e-11	-0.0910397	-0.369992	0.246059	0.711807	ENSG00000106086.18	chr7_29930602_A_G_b38	-96802	75	81	0.200495	0.00551828	0.210935	0.0749901	A	G
rs71046955:77816764:CT:C	11	77816764	-	-	-	ENSG00000188997	KCTD21	77882295	77899672	65531	protein_coding	CT	C	0.462617	0	C	0.191489	0	1	61.7066	3.98644e-14	1127	6.93227e-07	-0.669797	-7.89874	0.084798	2.24833e-13	-0.619275	-2.98434	0.207508	0.0051544	-0.691206	-7.26638	0.0951238	2.25089e-11	0.283022	1.51029	0.187396	0.132656	-	-	-	-	-	-	-	-	-	-	-
rs10751281:77820168:T:C	11	77820168	ENSG00000159063	ALG8	0	ENSG00000188997	KCTD21	77882295	77899672	62127	protein_coding	T	C	0.462617	0	C	0.191489	0	1	61.7066	3.98644e-14	1127	6.93227e-07	-0.669797	-7.89874	0.084798	2.24833e-13	-0.619275	-2.98434	0.207508	0.0051544	-0.691206	-7.26638	0.0951238	2.25089e-11	0.283022	1.51029	0.187396	0.132656	ENSG00000188997.7	chr11_78109122_T_C_b38	-79689	136	181	0.44802	2.74e-22	0.484058	0.0427176	T	C
rs10899440	11	77825275	ENSG00000159063	ALG8	0	ENSG00000188997	KCTD21	77882295	77899672	57020	protein_coding	A	G	0.462617	0	G	0.191489	0	1	61.7066	3.98644e-14	1127	6.93227e-07	-0.669797	-7.89874	0.084798	2.24833e-13	-0.619275	-2.98434	0.207508	0.0051544	-0.691206	-7.26638	0.0951238	2.25089e-11	0.283022	1.51029	0.187396	0.132656	ENSG00000188997.7	chr11_78114229_A_G_b38	-74582	137	181	0.44802	4.1e-22	0.489232	0.0434165	A	G
rs72946531:77826985:C:T	11	77826985	ENSG00000159063	ALG8	0	ENSG00000188997	KCTD21	77882295	77899672	55310	protein_coding	C	T	0.462617	0	T	0.191489	0	1	61.7066	3.98644e-14	1127	6.93227e-07	-0.669797	-7.89874	0.084798	2.24833e-13	-0.619275	-2.98434	0.207508	0.0051544	-0.691206	-7.26638	0.0951238	2.25089e-11	0.283022	1.51029	0.187396	0.132656	ENSG00000188997.7	chr11_78115939_C_T_b38	-72872	136	179	0.443069	2.86e-22	0.492952	0.0435289	C	T
rs1362429:53479084:G:C	16	53479084	ENSG00000103479	RBL2	0	ENSG00000103479	RBL2	53467889	53525560	0	protein_coding	C	G	0.542056	0	G	0.260638	0	1	61.6905	4.01873e-14	1118	6.93261e-07	-0.467729	-8.07929	0.0578923	7.52495e-14	-0.442546	-3.54068	0.124989	0.00115116	-0.482016	-7.01099	0.0687515	8.82825e-11	-0.0497172	-0.37163	0.133781	0.710589	ENSG00000103479.15	chr16_53445172_G_C_b38	11195	144	192	0.475248	4.9e-18	-0.333563	0.0341136	G	C
rs1978337:53459745:G:A	16	53459745	ENSG00000103479	RBL2	8144	ENSG00000103479	RBL2	53467889	53525560	8144	protein_coding	A	G	0.542056	0	G	0.260638	0	1	61.6905	4.01873e-14	1118	6.93261e-07	-0.467729	-8.07929	0.0578923	7.52495e-14	-0.442546	-3.54068	0.124989	0.00115116	-0.482016	-7.01099	0.0687515	8.82825e-11	-0.0497172	-0.37163	0.133781	0.710589	ENSG00000103479.15	chr16_53425833_G_A_b38	-8144	145	193	0.477723	1.35e-17	-0.329801	0.0343024	G	A
rs10402634:9554141:A:G	19	9554141	ENSG00000174652	ZNF266	7887	ENSG00000174652	ZNF266	9523137	9546247	7894	protein_coding	G	A	0.443396	0.00934579	A	0.294444	0.0425532	1	61.8883	3.64026e-14	1236	6.94252e-07	0.655548	8.59639	0.0762584	3.08194e-15	0.599588	2.98318	0.20099	0.00517003	0.624706	7.27935	0.085819	2.09879e-11	0.0210879	0.116636	0.180801	0.907274	-	-	-	-	-	-	-	-	-	-	-
rs16836568	2	201879948	ENSG00000155744	FAM126B	0	ENSG00000240344	PPIL3	201735630	201754026	125922	protein_coding	A	G	0.183962	0.00934579	G	0.37766	0	1	61.7551	3.891e-14	1158	6.95241e-07	0.708359	8.26751	0.0856799	2.37568e-14	0.74212	3.15403	0.235293	0.00329967	0.700902	7.19772	0.0973783	3.25706e-11	0.184118	0.830032	0.221821	0.407579	ENSG00000240344.8	chr2_201015225_A_G_b38	125922	69	76	0.188119	2.93e-26	-1.05049	0.0823152	A	G
rs13409427:201835471:G:A	2	201835471	ENSG00000183308	AC005037.3	0	ENSG00000240344	PPIL3	201735630	201754026	81445	protein_coding	G	A	0.183962	0.00934579	A	0.37766	0	1	61.7551	3.891e-14	1158	6.95241e-07	0.708359	8.26751	0.0856799	2.37568e-14	0.74212	3.15403	0.235293	0.00329967	0.700902	7.19772	0.0973783	3.25706e-11	0.184118	0.830032	0.221821	0.407579	ENSG00000240344.8	chr2_200970748_G_A_b38	81445	69	76	0.188119	2.93e-26	-1.05049	0.0823152	G	A
rs858295:23245569:A:G	7	23245569	ENSG00000226816	AC005082.12	63	ENSG00000136243	NUPL2	23221446	23240630	4939	protein_coding	G	A	0.528302	0.00934579	A	0.387097	0.0106383	1	62.0864	3.29696e-14	1370	6.96947e-07	-0.702824	-8.13178	0.0864292	5.46239e-14	-0.795938	-4.82393	0.164998	2.72755e-05	-0.64368	-6.23025	0.103315	4.98167e-09	-0.0844347	-0.450171	0.187561	0.653109	ENSG00000136243.16	chr7_23205950_A_G_b38	24123	122	158	0.391089	3.73e-17	-0.554466	0.0586747	A	G
rs9281794:32390414:C:A	6	32390414	-	-	-	ENSG00000244731	C4A	31949834	31970458	419956	protein_coding	C	A	0.165094	0.00934579	A	0.107527	0.0106383	1	63.0892	1.99688e-14	2367	6.98586e-07	0.627284	7.71569	0.0812998	6.73811e-13	0.800485	4.57461	0.174984	5.7569e-05	0.609342	6.49324	0.0938426	1.31458e-09	0.156726	0.81984	0.191166	0.413351	-	-	-	-	-	-	-	-	-	-	-
rs371411506:44303668:G:T	17	44303668	-	-	-	ENSG00000265411	RN7SL656P	44397045	44397325	93377	misc_RNA	G	T	0.216981	0.00934579	T	0.0425532	0	0	62.0706	3.32302e-14	1365	6.99892e-07	-0.788792	-7.25948	0.108657	9.81843e-12	-1.09421	-4.99586	0.219025	1.62449e-05	-0.75889	-6.09197	0.124572	9.92152e-09	-0.0786561	-0.322654	0.243779	0.747318	-	-	-	-	-	-	-	-	-	-	-
17:44304490:T:C	17	44304490	-	-	-	ENSG00000265411	RN7SL656P	44397045	44397325	92555	misc_RNA	T	C	0.216981	0.00934579	C	0.0425532	0	0	62.0706	3.32302e-14	1365	6.99892e-07	-0.788792	-7.25948	0.108657	9.81843e-12	-1.09421	-4.99586	0.219025	1.62449e-05	-0.75889	-6.09197	0.124572	9.92152e-09	-0.0786561	-0.322654	0.243779	0.747318	-	-	-	-	-	-	-	-	-	-	-
rs113138968:44314261:C:T	17	44314261	ENSG00000262500	RP11-259G18.2	6711	ENSG00000265411	RN7SL656P	44397045	44397325	82784	misc_RNA	C	T	0.216981	0.00934579	T	0.0425532	0	0	62.0706	3.32302e-14	1365	6.99892e-07	-0.788792	-7.25948	0.108657	9.81843e-12	-1.09421	-4.99586	0.219025	1.62449e-05	-0.75889	-6.09197	0.124572	9.92152e-09	-0.0786561	-0.322654	0.243779	0.747318	-	-	-	-	-	-	-	-	-	-	-
rs368557302:44303525:G:A	17	44303525	-	-	-	ENSG00000265411	RN7SL656P	44397045	44397325	93520	misc_RNA	G	A	0.216981	0.00934579	A	0.0425532	0	0	62.0706	3.32302e-14	1365	6.99892e-07	-0.788792	-7.25948	0.108657	9.81843e-12	-1.09421	-4.99586	0.219025	1.62449e-05	-0.75889	-6.09197	0.124572	9.92152e-09	-0.0786561	-0.322654	0.243779	0.747318	-	-	-	-	-	-	-	-	-	-	-
17:44305199:T:C	17	44305199	-	-	-	ENSG00000265411	RN7SL656P	44397045	44397325	91846	misc_RNA	T	C	0.216981	0.00934579	C	0.0425532	0	0	62.0706	3.32302e-14	1365	6.99892e-07	-0.788792	-7.25948	0.108657	9.81843e-12	-1.09421	-4.99586	0.219025	1.62449e-05	-0.75889	-6.09197	0.124572	9.92152e-09	-0.0786561	-0.322654	0.243779	0.747318	-	-	-	-	-	-	-	-	-	-	-
17:44305252:G:A	17	44305252	-	-	-	ENSG00000265411	RN7SL656P	44397045	44397325	91793	misc_RNA	G	A	0.216981	0.00934579	A	0.0425532	0	0	62.0706	3.32302e-14	1365	6.99892e-07	-0.788792	-7.25948	0.108657	9.81843e-12	-1.09421	-4.99586	0.219025	1.62449e-05	-0.75889	-6.09197	0.124572	9.92152e-09	-0.0786561	-0.322654	0.243779	0.747318	-	-	-	-	-	-	-	-	-	-	-
rs146200535:44309856:G:A	17	44309856	-	-	-	ENSG00000265411	RN7SL656P	44397045	44397325	87189	misc_RNA	G	A	0.216981	0.00934579	A	0.0425532	0	0	62.0706	3.32302e-14	1365	6.99892e-07	-0.788792	-7.25948	0.108657	9.81843e-12	-1.09421	-4.99586	0.219025	1.62449e-05	-0.75889	-6.09197	0.124572	9.92152e-09	-0.0786561	-0.322654	0.243779	0.747318	-	-	-	-	-	-	-	-	-	-	-
rs2266497:44294786:A:G	17	44294786	ENSG00000120071	KANSL1	0	ENSG00000265411	RN7SL656P	44397045	44397325	102259	misc_RNA	A	G	0.216981	0.00934579	G	0.0425532	0	0	62.0706	3.32302e-14	1365	6.99892e-07	-0.788792	-7.25948	0.108657	9.81843e-12	-1.09421	-4.99586	0.219025	1.62449e-05	-0.75889	-6.09197	0.124572	9.92152e-09	-0.0786561	-0.322654	0.243779	0.747318	-	-	-	-	-	-	-	-	-	-	-
17:44304740:A:T	17	44304740	-	-	-	ENSG00000265411	RN7SL656P	44397045	44397325	92305	misc_RNA	A	T	0.216981	0.00934579	T	0.0425532	0	0	62.0706	3.32302e-14	1365	6.99892e-07	-0.788792	-7.25948	0.108657	9.81843e-12	-1.09421	-4.99586	0.219025	1.62449e-05	-0.75889	-6.09197	0.124572	9.92152e-09	-0.0786561	-0.322654	0.243779	0.747318	-	-	-	-	-	-	-	-	-	-	-
17:44304298:T:A	17	44304298	-	-	-	ENSG00000265411	RN7SL656P	44397045	44397325	92747	misc_RNA	T	A	0.216981	0.00934579	A	0.0425532	0	0	62.0706	3.32302e-14	1365	6.99892e-07	-0.788792	-7.25948	0.108657	9.81843e-12	-1.09421	-4.99586	0.219025	1.62449e-05	-0.75889	-6.09197	0.124572	9.92152e-09	-0.0786561	-0.322654	0.243779	0.747318	-	-	-	-	-	-	-	-	-	-	-
rs145848989:44301546:T:C	17	44301546	-	-	-	ENSG00000265411	RN7SL656P	44397045	44397325	95499	misc_RNA	T	C	0.216981	0.00934579	C	0.0425532	0	0	62.0706	3.32302e-14	1365	6.99892e-07	-0.788792	-7.25948	0.108657	9.81843e-12	-1.09421	-4.99586	0.219025	1.62449e-05	-0.75889	-6.09197	0.124572	9.92152e-09	-0.0786561	-0.322654	0.243779	0.747318	-	-	-	-	-	-	-	-	-	-	-
17:44302881:C:T	17	44302881	-	-	-	ENSG00000265411	RN7SL656P	44397045	44397325	94164	misc_RNA	C	T	0.216981	0.00934579	T	0.0425532	0	0	62.0706	3.32302e-14	1365	6.99892e-07	-0.788792	-7.25948	0.108657	9.81843e-12	-1.09421	-4.99586	0.219025	1.62449e-05	-0.75889	-6.09197	0.124572	9.92152e-09	-0.0786561	-0.322654	0.243779	0.747318	-	-	-	-	-	-	-	-	-	-	-
17:44298279:C:T	17	44298279	-	-	-	ENSG00000265411	RN7SL656P	44397045	44397325	98766	misc_RNA	C	T	0.216981	0.00934579	T	0.0425532	0	0	62.0706	3.32302e-14	1365	6.99892e-07	-0.788792	-7.25948	0.108657	9.81843e-12	-1.09421	-4.99586	0.219025	1.62449e-05	-0.75889	-6.09197	0.124572	9.92152e-09	-0.0786561	-0.322654	0.243779	0.747318	-	-	-	-	-	-	-	-	-	-	-
rs111314258:44296522:T:C	17	44296522	-	-	-	ENSG00000265411	RN7SL656P	44397045	44397325	100523	misc_RNA	T	C	0.216981	0.00934579	C	0.0425532	0	0	62.0706	3.32302e-14	1365	6.99892e-07	-0.788792	-7.25948	0.108657	9.81843e-12	-1.09421	-4.99586	0.219025	1.62449e-05	-0.75889	-6.09197	0.124572	9.92152e-09	-0.0786561	-0.322654	0.243779	0.747318	-	-	-	-	-	-	-	-	-	-	-
17:44298209:T:C	17	44298209	-	-	-	ENSG00000265411	RN7SL656P	44397045	44397325	98836	misc_RNA	T	C	0.216981	0.00934579	C	0.0425532	0	0	62.0706	3.32302e-14	1365	6.99892e-07	-0.788792	-7.25948	0.108657	9.81843e-12	-1.09421	-4.99586	0.219025	1.62449e-05	-0.75889	-6.09197	0.124572	9.92152e-09	-0.0786561	-0.322654	0.243779	0.747318	-	-	-	-	-	-	-	-	-	-	-
17:44298178:A:G	17	44298178	-	-	-	ENSG00000265411	RN7SL656P	44397045	44397325	98867	misc_RNA	A	G	0.216981	0.00934579	G	0.0425532	0	0	62.0706	3.32302e-14	1365	6.99892e-07	-0.788792	-7.25948	0.108657	9.81843e-12	-1.09421	-4.99586	0.219025	1.62449e-05	-0.75889	-6.09197	0.124572	9.92152e-09	-0.0786561	-0.322654	0.243779	0.747318	-	-	-	-	-	-	-	-	-	-	-
17:44296251:T:C	17	44296251	-	-	-	ENSG00000265411	RN7SL656P	44397045	44397325	100794	misc_RNA	T	C	0.216981	0.00934579	C	0.0425532	0	0	62.0706	3.32302e-14	1365	6.99892e-07	-0.788792	-7.25948	0.108657	9.81843e-12	-1.09421	-4.99586	0.219025	1.62449e-05	-0.75889	-6.09197	0.124572	9.92152e-09	-0.0786561	-0.322654	0.243779	0.747318	-	-	-	-	-	-	-	-	-	-	-
17:44295157:A:G	17	44295157	-	-	-	ENSG00000265411	RN7SL656P	44397045	44397325	101888	misc_RNA	A	G	0.216981	0.00934579	G	0.0425532	0	0	62.0706	3.32302e-14	1365	6.99892e-07	-0.788792	-7.25948	0.108657	9.81843e-12	-1.09421	-4.99586	0.219025	1.62449e-05	-0.75889	-6.09197	0.124572	9.92152e-09	-0.0786561	-0.322654	0.243779	0.747318	-	-	-	-	-	-	-	-	-	-	-
rs55653937:44316076:G:T	17	44316076	ENSG00000262500	RP11-259G18.2	4896	ENSG00000265411	RN7SL656P	44397045	44397325	80969	misc_RNA	G	T	0.216981	0.00934579	T	0.0425532	0	0	62.0706	3.32302e-14	1365	6.99892e-07	-0.788792	-7.25948	0.108657	9.81843e-12	-1.09421	-4.99586	0.219025	1.62449e-05	-0.75889	-6.09197	0.124572	9.92152e-09	-0.0786561	-0.322654	0.243779	0.747318	-	-	-	-	-	-	-	-	-	-	-
rs148992948:44304910:G:C	17	44304910	-	-	-	ENSG00000265411	RN7SL656P	44397045	44397325	92135	misc_RNA	G	C	0.216981	0.00934579	C	0.0425532	0	0	62.0706	3.32302e-14	1365	6.99892e-07	-0.788792	-7.25948	0.108657	9.81843e-12	-1.09421	-4.99586	0.219025	1.62449e-05	-0.75889	-6.09197	0.124572	9.92152e-09	-0.0786561	-0.322654	0.243779	0.747318	-	-	-	-	-	-	-	-	-	-	-
rs144416125:44296523:G:A	17	44296523	ENSG00000120071	KANSL1	0	ENSG00000265411	RN7SL656P	44397045	44397325	100522	misc_RNA	G	A	0.216981	0.00934579	A	0.0425532	0	0	62.0706	3.32302e-14	1365	6.99892e-07	-0.788792	-7.25948	0.108657	9.81843e-12	-1.09421	-4.99586	0.219025	1.62449e-05	-0.75889	-6.09197	0.124572	9.92152e-09	-0.0786561	-0.322654	0.243779	0.747318	-	-	-	-	-	-	-	-	-	-	-
rs112493812:44314179:G:A	17	44314179	ENSG00000262500	RP11-259G18.2	6793	ENSG00000265411	RN7SL656P	44397045	44397325	82866	misc_RNA	G	A	0.216981	0.00934579	A	0.0425532	0	0	62.0706	3.32302e-14	1365	6.99892e-07	-0.788792	-7.25948	0.108657	9.81843e-12	-1.09421	-4.99586	0.219025	1.62449e-05	-0.75889	-6.09197	0.124572	9.92152e-09	-0.0786561	-0.322654	0.243779	0.747318	-	-	-	-	-	-	-	-	-	-	-
rs2532413:44294983:C:A	17	44294983	-	-	-	ENSG00000265411	RN7SL656P	44397045	44397325	102062	misc_RNA	C	A	0.216981	0.00934579	A	0.0425532	0	0	62.0706	3.32302e-14	1365	6.99892e-07	-0.788792	-7.25948	0.108657	9.81843e-12	-1.09421	-4.99586	0.219025	1.62449e-05	-0.75889	-6.09197	0.124572	9.92152e-09	-0.0786561	-0.322654	0.243779	0.747318	-	-	-	-	-	-	-	-	-	-	-
17:44304203:T:C	17	44304203	-	-	-	ENSG00000265411	RN7SL656P	44397045	44397325	92842	misc_RNA	T	C	0.216981	0.00934579	C	0.0425532	0	0	62.0706	3.32302e-14	1365	6.99892e-07	-0.788792	-7.25948	0.108657	9.81843e-12	-1.09421	-4.99586	0.219025	1.62449e-05	-0.75889	-6.09197	0.124572	9.92152e-09	-0.0786561	-0.322654	0.243779	0.747318	-	-	-	-	-	-	-	-	-	-	-
rs113343439:44314217:A:G	17	44314217	ENSG00000262500	RP11-259G18.2	6755	ENSG00000265411	RN7SL656P	44397045	44397325	82828	misc_RNA	A	G	0.216981	0.00934579	G	0.0425532	0	0	62.0706	3.32302e-14	1365	6.99892e-07	-0.788792	-7.25948	0.108657	9.81843e-12	-1.09421	-4.99586	0.219025	1.62449e-05	-0.75889	-6.09197	0.124572	9.92152e-09	-0.0786561	-0.322654	0.243779	0.747318	-	-	-	-	-	-	-	-	-	-	-
17:44254379:C:T	17	44254379	-	-	-	ENSG00000265411	RN7SL656P	44397045	44397325	142666	misc_RNA	C	T	0.216981	0.00934579	T	0.0425532	0	0	62.0706	3.32302e-14	1365	6.99892e-07	-0.788792	-7.25948	0.108657	9.81843e-12	-1.09421	-4.99586	0.219025	1.62449e-05	-0.75889	-6.09197	0.124572	9.92152e-09	-0.0786561	-0.322654	0.243779	0.747318	-	-	-	-	-	-	-	-	-	-	-
rs2458204:44293963:T:A	17	44293963	-	-	-	ENSG00000265411	RN7SL656P	44397045	44397325	103082	misc_RNA	T	A	0.216981	0.00934579	A	0.0425532	0	0	62.0706	3.32302e-14	1365	6.99892e-07	-0.788792	-7.25948	0.108657	9.81843e-12	-1.09421	-4.99586	0.219025	1.62449e-05	-0.75889	-6.09197	0.124572	9.92152e-09	-0.0786561	-0.322654	0.243779	0.747318	-	-	-	-	-	-	-	-	-	-	-
17:44314342:T:C	17	44314342	-	-	-	ENSG00000265411	RN7SL656P	44397045	44397325	82703	misc_RNA	T	C	0.216981	0.00934579	C	0.0425532	0	0	62.0706	3.32302e-14	1365	6.99892e-07	-0.788792	-7.25948	0.108657	9.81843e-12	-1.09421	-4.99586	0.219025	1.62449e-05	-0.75889	-6.09197	0.124572	9.92152e-09	-0.0786561	-0.322654	0.243779	0.747318	-	-	-	-	-	-	-	-	-	-	-
17:44314066:A:G	17	44314066	-	-	-	ENSG00000265411	RN7SL656P	44397045	44397325	82979	misc_RNA	A	G	0.216981	0.00934579	G	0.0425532	0	0	62.0706	3.32302e-14	1365	6.99892e-07	-0.788792	-7.25948	0.108657	9.81843e-12	-1.09421	-4.99586	0.219025	1.62449e-05	-0.75889	-6.09197	0.124572	9.92152e-09	-0.0786561	-0.322654	0.243779	0.747318	-	-	-	-	-	-	-	-	-	-	-
17:44236725:C:A	17	44236725	-	-	-	ENSG00000265411	RN7SL656P	44397045	44397325	160320	misc_RNA	C	A	0.216981	0.00934579	A	0.0425532	0	0	62.0706	3.32302e-14	1365	6.99892e-07	-0.788792	-7.25948	0.108657	9.81843e-12	-1.09421	-4.99586	0.219025	1.62449e-05	-0.75889	-6.09197	0.124572	9.92152e-09	-0.0786561	-0.322654	0.243779	0.747318	-	-	-	-	-	-	-	-	-	-	-
17:44313950:C:A	17	44313950	-	-	-	ENSG00000265411	RN7SL656P	44397045	44397325	83095	misc_RNA	C	A	0.216981	0.00934579	A	0.0425532	0	0	62.0706	3.32302e-14	1365	6.99892e-07	-0.788792	-7.25948	0.108657	9.81843e-12	-1.09421	-4.99586	0.219025	1.62449e-05	-0.75889	-6.09197	0.124572	9.92152e-09	-0.0786561	-0.322654	0.243779	0.747318	-	-	-	-	-	-	-	-	-	-	-
17:44310164:T:C	17	44310164	-	-	-	ENSG00000265411	RN7SL656P	44397045	44397325	86881	misc_RNA	T	C	0.216981	0.00934579	C	0.0425532	0	0	62.0706	3.32302e-14	1365	6.99892e-07	-0.788792	-7.25948	0.108657	9.81843e-12	-1.09421	-4.99586	0.219025	1.62449e-05	-0.75889	-6.09197	0.124572	9.92152e-09	-0.0786561	-0.322654	0.243779	0.747318	-	-	-	-	-	-	-	-	-	-	-
rs139203747:44303606:AG:A	17	44303606	-	-	-	ENSG00000265411	RN7SL656P	44397045	44397325	93439	misc_RNA	AG	A	0.216981	0.00934579	A	0.0425532	0	0	62.0706	3.32302e-14	1365	6.99892e-07	-0.788792	-7.25948	0.108657	9.81843e-12	-1.09421	-4.99586	0.219025	1.62449e-05	-0.75889	-6.09197	0.124572	9.92152e-09	-0.0786561	-0.322654	0.243779	0.747318	-	-	-	-	-	-	-	-	-	-	-
17:44313757:G:A	17	44313757	-	-	-	ENSG00000265411	RN7SL656P	44397045	44397325	83288	misc_RNA	G	A	0.216981	0.00934579	A	0.0425532	0	0	62.0706	3.32302e-14	1365	6.99892e-07	-0.788792	-7.25948	0.108657	9.81843e-12	-1.09421	-4.99586	0.219025	1.62449e-05	-0.75889	-6.09197	0.124572	9.92152e-09	-0.0786561	-0.322654	0.243779	0.747318	-	-	-	-	-	-	-	-	-	-	-
17:44310234:T:C	17	44310234	-	-	-	ENSG00000265411	RN7SL656P	44397045	44397325	86811	misc_RNA	T	C	0.216981	0.00934579	C	0.0425532	0	0	62.0706	3.32302e-14	1365	6.99892e-07	-0.788792	-7.25948	0.108657	9.81843e-12	-1.09421	-4.99586	0.219025	1.62449e-05	-0.75889	-6.09197	0.124572	9.92152e-09	-0.0786561	-0.322654	0.243779	0.747318	-	-	-	-	-	-	-	-	-	-	-
rs76760300:34307413:C:A	9	34307413	ENSG00000186638	KIF24	0	ENSG00000164978	NUDT2	34329504	34343709	22091	protein_coding	C	A	0.193396	0.00934579	A	0.207447	0	1	61.8814	3.65272e-14	1242	7.00009e-07	-0.517491	-7.58444	0.0682307	1.46877e-12	-0.806145	-5.72356	0.140847	1.78685e-06	-0.437918	-5.39651	0.0811484	2.77738e-07	-0.385523	-2.28765	0.168523	0.0232771	ENSG00000164978.17	chr9_34307415_C_A_b38	-22091	58	61	0.15099	4.09e-06	0.377469	0.0791445	C	A
rs1991556:44083402:G:A	17	44083402	ENSG00000186868	MAPT	0	ENSG00000204650	LINC02210	43697694	43732522	350880	transcribed_unitary_pseudogene	G	A	0.218447	0.0373832	A	0.0425532	0	0	62.5326	2.63765e-14	1720	7.00021e-07	-0.977048	-7.80157	0.125237	4.03234e-13	-1.11606	-3.89655	0.286423	0.000420668	-0.976564	-6.8811	0.14192	1.75426e-10	0.125539	0.449846	0.279071	0.653342	ENSG00000204650.14	chr17_46006036_G_A_b38	385708	82	95	0.235149	2.31e-36	0.690391	0.0419871	G	A
rs6452784:87680994:A:G	5	87680994	ENSG00000247828	TMEM161B-AS1	0	ENSG00000247828	TMEM161B-AS1	87564708	87735154	0	lncRNA	G	A	0.546729	0	A	0.191489	0	1	60.2318	8.3334e-14	545	7.00785e-07	0.640023	7.74034	0.0826866	5.81645e-13	0.82195	4.33122	0.189773	0.000118548	0.611336	6.4399	0.0949294	1.72629e-09	0.00507979	0.0280006	0.181417	0.977692	ENSG00000247828.7	chr5_88385177_A_G_b38	116106	145	194	0.480198	5.88e-14	0.42699	0.0518882	A	G
rs199445:44817408:C:T	17	44817408	ENSG00000073969	NSF	0	ENSG00000238083	LRRC37A2	44588877	44633016	184392	protein_coding	C	T	0.191589	0	T	0.0797872	0	1	61.7481	3.90455e-14	1165	7.0188e-07	-0.982449	-8.08596	0.121501	7.22539e-14	-1.18787	-4.13693	0.287139	0.000209701	-0.939274	-6.68086	0.140592	4.99705e-10	0.0559418	0.210286	0.266028	0.833674	ENSG00000238083.7	chr17_46740042_C_T_b38	228531	81	96	0.237624	1.49e-37	1.09345	0.0647475	C	T
rs199535	17	44822662	ENSG00000073969	NSF	0	ENSG00000238083	LRRC37A2	44588877	44633016	189646	protein_coding	A	G	0.191589	0	G	0.0797872	0	1	61.7481	3.90455e-14	1165	7.0188e-07	-0.982449	-8.08596	0.121501	7.22539e-14	-1.18787	-4.13693	0.287139	0.000209701	-0.939274	-6.68086	0.140592	4.99705e-10	0.0559418	0.210286	0.266028	0.833674	ENSG00000238083.7	chr17_46745296_A_G_b38	233785	81	96	0.237624	1.49e-37	1.09345	0.0647475	A	G
rs199443	17	44819565	ENSG00000073969	NSF	0	ENSG00000238083	LRRC37A2	44588877	44633016	186549	protein_coding	C	T	0.191589	0	T	0.0797872	0	1	61.7481	3.90455e-14	1165	7.0188e-07	-0.982449	-8.08596	0.121501	7.22539e-14	-1.18787	-4.13693	0.287139	0.000209701	-0.939274	-6.68086	0.140592	4.99705e-10	0.0559418	0.210286	0.266028	0.833674	ENSG00000238083.7	chr17_46742199_C_T_b38	230688	81	96	0.237624	1.49e-37	1.09345	0.0647475	C	T
rs72702188:169353483:G:A	1	169353483	ENSG00000117475	BLZF1	0	ENSG00000117477	CCDC181	169364108	169429907	10625	protein_coding	G	A	0.14486	0	A	0.175532	0	1	62.4976	2.68418e-14	1696	7.0243e-07	0.682665	7.56797	0.0902045	1.61886e-12	0.354133	1.55311	0.228015	0.129393	0.780975	7.75148	0.100752	1.58867e-12	-0.389556	-1.72373	0.225996	0.0864095	ENSG00000117477.12	chr1_169384245_G_A_b38	-76424	54	56	0.138614	9.84e-06	-0.336435	0.0737006	G	A
rs190912734:169324480:T:C	1	169324480	ENSG00000143156	NME7	0	ENSG00000117477	CCDC181	169364108	169429907	39628	protein_coding	T	C	0.14486	0	C	0.175532	0	1	62.4976	2.68418e-14	1696	7.0243e-07	0.682665	7.56797	0.0902045	1.61886e-12	0.354133	1.55311	0.228015	0.129393	0.780975	7.75148	0.100752	1.58867e-12	-0.389556	-1.72373	0.225996	0.0864095	-	-	-	-	-	-	-	-	-	-	-
rs3219316:50894067:T:C	19	50894067	ENSG00000062822	POLD1	0	ENSG00000131401	NAPSB	50837053	50848024	46043	transcribed_unprocessed_pseudogene	T	C	0.126168	0	C	0.191489	0	1	62.1911	3.12881e-14	1458	7.03887e-07	0.717749	6.73565	0.10656	1.9089e-10	1.09015	6.22571	0.175105	3.89813e-07	0.633025	4.84062	0.130773	3.33666e-06	0.356453	1.46399	0.243481	0.144876	ENSG00000131401.11	chr19_50390810_T_C_b38	46049	30	31	0.0767327	2.03e-05	-0.589659	0.134275	T	C
rs34965163:50892062:G:A	19	50892062	ENSG00000062822	POLD1	0	ENSG00000131401	NAPSB	50837053	50848024	44038	transcribed_unprocessed_pseudogene	G	A	0.126168	0	A	0.191489	0	1	62.1911	3.12881e-14	1458	7.03887e-07	0.717749	6.73565	0.10656	1.9089e-10	1.09015	6.22571	0.175105	3.89813e-07	0.633025	4.84062	0.130773	3.33666e-06	0.356453	1.46399	0.243481	0.144876	ENSG00000131401.11	chr19_50388805_G_A_b38	44044	30	31	0.0767327	2.03e-05	-0.589659	0.134275	G	A
rs3219303:50890327:T:C	19	50890327	ENSG00000062822	POLD1	0	ENSG00000131401	NAPSB	50837053	50848024	42303	transcribed_unprocessed_pseudogene	T	C	0.126168	0	C	0.191489	0	1	62.1911	3.12881e-14	1458	7.03887e-07	0.717749	6.73565	0.10656	1.9089e-10	1.09015	6.22571	0.175105	3.89813e-07	0.633025	4.84062	0.130773	3.33666e-06	0.356453	1.46399	0.243481	0.144876	ENSG00000131401.11	chr19_50387070_T_C_b38	42309	31	32	0.0792079	0.000102324	-0.527619	0.132445	T	C
rs3219281	19	50887087	ENSG00000062822	POLD1	374	ENSG00000131401	NAPSB	50837053	50848024	39063	transcribed_unprocessed_pseudogene	C	T	0.126168	0	T	0.191489	0	1	62.1911	3.12881e-14	1458	7.03887e-07	0.717749	6.73565	0.10656	1.9089e-10	1.09015	6.22571	0.175105	3.89813e-07	0.633025	4.84062	0.130773	3.33666e-06	0.356453	1.46399	0.243481	0.144876	ENSG00000131401.11	chr19_50383830_C_T_b38	39069	31	32	0.0792079	0.000102324	-0.527619	0.132445	C	T
rs1052677:50886181:C:G	19	50886181	ENSG00000131408	NR1H2	0	ENSG00000131401	NAPSB	50837053	50848024	38157	transcribed_unprocessed_pseudogene	C	G	0.126168	0	G	0.191489	0	1	62.1911	3.12881e-14	1458	7.03887e-07	0.717749	6.73565	0.10656	1.9089e-10	1.09015	6.22571	0.175105	3.89813e-07	0.633025	4.84062	0.130773	3.33666e-06	0.356453	1.46399	0.243481	0.144876	-	-	-	-	-	-	-	-	-	-	-
rs3219282:50887276:C:G	19	50887276	ENSG00000062822	POLD1	185	ENSG00000131401	NAPSB	50837053	50848024	39252	transcribed_unprocessed_pseudogene	C	G	0.126168	0	G	0.191489	0	1	62.1911	3.12881e-14	1458	7.03887e-07	0.717749	6.73565	0.10656	1.9089e-10	1.09015	6.22571	0.175105	3.89813e-07	0.633025	4.84062	0.130773	3.33666e-06	0.356453	1.46399	0.243481	0.144876	ENSG00000131401.11	chr19_50384019_C_G_b38	39258	31	32	0.0792079	0.000102324	-0.527619	0.132445	C	G
rs35616389:50892033:AG:A	19	50892033	-	-	-	ENSG00000131401	NAPSB	50837053	50848024	44009	transcribed_unprocessed_pseudogene	AG	A	0.126168	0	A	0.191489	0	1	62.1911	3.12881e-14	1458	7.03887e-07	0.717749	6.73565	0.10656	1.9089e-10	1.09015	6.22571	0.175105	3.89813e-07	0.633025	4.84062	0.130773	3.33666e-06	0.356453	1.46399	0.243481	0.144876	-	-	-	-	-	-	-	-	-	-	-
rs1535241:18682548:T:C	20	18682548	ENSG00000125821	DTD1	0	ENSG00000101310	SEC23B	18488164	18542059	140489	protein_coding	C	T	0.0754717	0.00934579	T	0.311828	0.0106383	1	62.3553	2.88217e-14	1583	7.03989e-07	-0.742129	-8.03562	0.0923549	9.81606e-14	-0.839616	-4.78436	0.175492	3.07209e-05	-0.708536	-6.28213	0.112786	3.83897e-09	-0.0916799	-0.492414	0.186185	0.623004	ENSG00000101310.14	chr20_18701904_T_C_b38	194411	40	42	0.10396	4.61e-15	-0.585529	0.0676313	T	C
rs4849262:114452256:G:A	2	114452256	ENSG00000227359	AC017074.2	0	ENSG00000240356	RPL23AP7	114368079	114384667	67589	transcribed_processed_pseudogene	G	A	0.404762	0.0186916	A	0.209677	0.0106383	1	61.5123	4.39305e-14	1039	7.04284e-07	-0.632769	-7.31792	0.0864684	6.9991e-12	-0.369007	-1.58925	0.23219	0.120998	-0.715111	-7.68027	0.09311	2.35429e-12	0.129599	0.659095	0.196632	0.510646	ENSG00000240356.6	chr2_113694679_G_A_b38	67589	126	164	0.405941	7.62e-20	0.706967	0.0676944	G	A
rs12373779:136586840:A:C	2	136586840	ENSG00000115850	LCT	0	ENSG00000076003	MCM6	136597196	136634013	10356	protein_coding	A	C	0.168224	0	C	0.284946	0.0106383	1	61.352	4.75962e-14	959	7.04299e-07	0.777131	7.81683	0.0994176	3.67971e-13	0.949226	3.46529	0.273924	0.00141872	0.772895	7.02452	0.110028	8.21635e-11	-0.0690648	-0.303375	0.227655	0.761941	ENSG00000076003.4	chr2_135829270_A_C_b38	-47156	68	80	0.19802	1.28e-11	-0.503994	0.0691128	A	C
rs9271688:32592992:A:G	6	32592992	ENSG00000196735	HLA-DQA1	2964	ENSG00000198502	HLA-DRB5	32485130	32498064	94928	protein_coding	A	G	0.335106	0.121495	G	0.346591	0.0638298	0	63.0696	2.01658e-14	5052	7.05475e-07	0.700587	8.05527	0.0869725	8.71035e-14	0.703469	3.22405	0.218194	0.00273665	0.713108	7.25776	0.0982545	2.35794e-11	0.0372895	0.172664	0.215965	0.863102	ENSG00000198502.5	chr6_32625215_A_G_b38	94928	121	145	0.358911	3.03e-11	-0.576212	0.0807377	A	G
rs10937771:6940034:C:T	4	6940034	ENSG00000132405	TBC1D14	0	ENSG00000287104	AC097382.3	6987653	6988763	47619	lncRNA	C	T	0.479798	0.0747664	T	0.238889	0.0425532	1	62.5005	2.68036e-14	1707	7.05979e-07	-0.63982	-7.27403	0.0879595	9.0264e-12	-0.506844	-2.91423	0.17392	0.00617763	-0.760759	-7.349	0.103519	1.44017e-11	0.255784	1.28662	0.198803	0.199817	-	-	-	-	-	-	-	-	-	-	-
rs234728	21	44448775	ENSG00000160199	PKNOX1	0	ENSG00000274276	CBSL	44473301	44496472	24526	protein_coding	G	A	0.393204	0.0373832	A	0.281915	0	1	62.4836	2.7031e-14	1694	7.06547e-07	-0.720504	-7.96918	0.0904113	1.46893e-13	-0.803031	-3.82693	0.209837	0.000513479	-0.702962	-6.91652	0.101635	1.45557e-10	-0.015098	-0.067556	0.223488	0.946211	-	-	-	-	-	-	-	-	-	-	-
rs170916:44448763:G:C	21	44448763	ENSG00000160199	PKNOX1	0	ENSG00000274276	CBSL	44473301	44496472	24538	protein_coding	G	C	0.393204	0.0373832	C	0.281915	0	1	62.4836	2.7031e-14	1694	7.06547e-07	-0.720504	-7.96918	0.0904113	1.46893e-13	-0.803031	-3.82693	0.209837	0.000513479	-0.702962	-6.91652	0.101635	1.45557e-10	-0.015098	-0.067556	0.223488	0.946211	-	-	-	-	-	-	-	-	-	-	-
rs117287769:21076833:C:T	19	21076833	ENSG00000105750	ZNF85	29195	ENSG00000105750	ZNF85	21106028	21133503	29195	protein_coding	C	T	0.121495	0	T	0.155914	0.0106383	1	62.9665	2.12327e-14	2159	7.07332e-07	-0.962198	-7.71091	0.124784	6.93306e-13	-1.24817	-5.47054	0.228162	3.85412e-06	-0.883968	-5.74801	0.153787	5.30571e-08	-0.477097	-1.58007	0.301947	0.115782	ENSG00000105750.14	chr19_20894027_C_T_b38	-29195	51	55	0.136139	1.08e-10	0.695715	0.100762	C	T
19:21075589:G:GT	19	21075589	-	-	-	ENSG00000105750	ZNF85	21106028	21133503	30439	protein_coding	G	GT	0.121495	0	GT	0.155914	0.0106383	1	62.9665	2.12327e-14	2159	7.07332e-07	-0.962198	-7.71091	0.124784	6.93306e-13	-1.24817	-5.47054	0.228162	3.85412e-06	-0.883968	-5.74801	0.153787	5.30571e-08	-0.477097	-1.58007	0.301947	0.115782	-	-	-	-	-	-	-	-	-	-	-
rs4327182:21077195:A:G	19	21077195	ENSG00000105750	ZNF85	28833	ENSG00000105750	ZNF85	21106028	21133503	28833	protein_coding	A	G	0.121495	0	G	0.155914	0.0106383	1	62.9665	2.12327e-14	2159	7.07332e-07	-0.962198	-7.71091	0.124784	6.93306e-13	-1.24817	-5.47054	0.228162	3.85412e-06	-0.883968	-5.74801	0.153787	5.30571e-08	-0.477097	-1.58007	0.301947	0.115782	ENSG00000105750.14	chr19_20894389_A_G_b38	-28833	51	55	0.136139	1.08e-10	0.695715	0.100762	A	G
6:31169257:A:AAG	6	31169257	-	-	-	ENSG00000206344	HCG27	31165537	31171745	0	lncRNA	A	AAG	0.436275	0.046729	AAG	0.345745	0	1	63.0638	2.02244e-14	5096	7.07527e-07	-0.587527	-7.42752	0.0791013	3.69573e-12	-0.745707	-5.33391	0.139805	5.83573e-06	-0.550958	-5.8833	0.0936478	2.76149e-08	-0.0306731	-0.169004	0.181494	0.865976	-	-	-	-	-	-	-	-	-	-	-
rs201338399:30315099:C:T	16	30315099	ENSG00000183604	RP11-347C12.2	0	ENSG00000183604	SMG1P5	30278874	30346695	0	transcribed_unprocessed_pseudogene	T	C	0.547619	0.0186916	C	0.361111	0.0425532	1	60.1514	8.67529e-14	529	7.08118e-07	0.605418	8.28984	0.0730313	2.07031e-14	0.38941	2.41193	0.161452	0.0212485	0.619045	7.37116	0.0839821	1.2771e-11	-0.229348	-1.33485	0.171816	0.183549	-	-	-	-	-	-	-	-	-	-	-
rs7721404:35189624:A:G	5	35189624	ENSG00000113494	PRLR	0	ENSG00000113494	PRLR	35048861	35230589	0	protein_coding	G	A	0.285047	0	A	0.432584	0.0531915	1	62.7754	2.3361e-14	1965	7.08306e-07	0.515765	8.18115	0.063043	4.03801e-14	0.509951	2.95151	0.172776	0.00561192	0.516555	7.35282	0.0702527	1.41061e-11	0.0818347	0.56443	0.144986	0.573138	ENSG00000113494.16	chr5_35189522_A_G_b38	-41067	102	125	0.309406	1.47e-09	0.305222	0.04757	A	G
rs10093709:144684215:A:G	8	144684215	ENSG00000271912	RP11-661A12.14	0	ENSG00000147813	NAPRT	144656955	144660819	23396	protein_coding	G	A	0.175	0.0654206	A	0.391304	0.0212766	1	61.9558	3.51948e-14	1307	7.09775e-07	0.79372	8.03018	0.0988421	1.0146e-13	0.621991	2.12939	0.292098	0.040332	0.819394	7.57769	0.108132	4.13887e-12	-0.289653	-1.3206	0.219335	0.18825	ENSG00000147813.15	chr8_143602045_A_G_b38	23688	88	100	0.247525	2.53e-35	0.974354	0.0606823	A	G
rs12912136:66776839:G:C	15	66776839	ENSG00000169032	MAP2K1	0	ENSG00000075131	TIPIN	66628529	66679084	97755	protein_coding	G	C	0.0943396	0.00934579	C	0.0159574	0	0	62.4679	2.72436e-14	1689	7.10003e-07	-1.33722	-8.16545	0.163765	4.44561e-14	-1.28749	-3.57298	0.360342	0.00105208	-1.31942	-7.04995	0.187153	7.17707e-11	-0.387856	-0.900965	0.430489	0.368766	ENSG00000075131.9	chr15_66484501_G_C_b38	97755	30	30	0.0742574	5.15e-21	1.40189	0.128968	G	C
rs184837332:44359783:G:T	17	44359783	ENSG00000228696	ARL17B	0	ENSG00000238083	LRRC37A2	44588877	44633016	229094	protein_coding	G	T	0.188776	0.0841121	T	0.032967	0.0319149	0	61.7244	3.95101e-14	1165	7.10231e-07	-1.08505	-8.02877	0.135146	1.02334e-13	-1.37241	-4.46173	0.307597	8.0558e-05	-1.00601	-6.46664	0.155569	1.5061e-09	-0.0400961	-0.134652	0.297776	0.893032	-	-	-	-	-	-	-	-	-	-	-
rs117055543:15435706:G:A	17	15435706	-	-	-	ENSG00000239704	CDRT4	15339332	15406922	28784	protein_coding	G	A	0.261682	0	A	0.335106	0	1	62.1811	3.14448e-14	1464	7.10324e-07	0.527238	7.67498	0.0686957	8.58668e-13	0.557898	4.11556	0.135558	0.00022319	0.537433	6.72631	0.0799001	3.94535e-10	0.108173	0.680748	0.158903	0.496873	-	-	-	-	-	-	-	-	-	-	-
rs4054418:15435292:G:A	17	15435292	ENSG00000259024|ENSG00000175106	TVP23C-CDRT4|TVP23C	0	ENSG00000239704	CDRT4	15339332	15406922	28370	protein_coding	G	A	0.261682	0	A	0.335106	0	1	62.1811	3.14448e-14	1464	7.10324e-07	0.527238	7.67498	0.0686957	8.58668e-13	0.557898	4.11556	0.135558	0.00022319	0.537433	6.72631	0.0799001	3.94535e-10	0.108173	0.680748	0.158903	0.496873	ENSG00000239704.10	chr17_15531978_G_A_b38	56250	94	106	0.262376	6.33e-08	-0.327341	0.057708	G	A
rs4791625:15427174:G:A	17	15427174	ENSG00000259024|ENSG00000175106	TVP23C-CDRT4|TVP23C	0	ENSG00000239704	CDRT4	15339332	15406922	20252	protein_coding	G	A	0.261682	0	A	0.335106	0	1	62.1811	3.14448e-14	1464	7.10324e-07	0.527238	7.67498	0.0686957	8.58668e-13	0.557898	4.11556	0.135558	0.00022319	0.537433	6.72631	0.0799001	3.94535e-10	0.108173	0.680748	0.158903	0.496873	ENSG00000239704.10	chr17_15523860_G_A_b38	48132	94	106	0.262376	6.33e-08	-0.327341	0.057708	G	A
rs7359507:15441330:G:C	17	15441330	ENSG00000259024|ENSG00000175106	TVP23C-CDRT4|TVP23C	0	ENSG00000239704	CDRT4	15339332	15406922	34408	protein_coding	G	C	0.261682	0	C	0.335106	0	1	62.1811	3.14448e-14	1464	7.10324e-07	0.527238	7.67498	0.0686957	8.58668e-13	0.557898	4.11556	0.135558	0.00022319	0.537433	6.72631	0.0799001	3.94535e-10	0.108173	0.680748	0.158903	0.496873	ENSG00000239704.10	chr17_15538016_G_C_b38	62288	94	106	0.262376	6.33e-08	-0.327341	0.057708	G	C
rs9902482:70356993:C:T	17	70356993	ENSG00000227036	LINC00511	0	ENSG00000234899	SOX9-AS1	70030248	70233344	123649	lncRNA	C	T	0.476415	0.00934579	T	0.211765	0.0957447	1	62.6467	2.49139e-14	1848	7.10412e-07	-0.626752	-7.81403	0.0802086	3.74217e-13	-0.803914	-4.60301	0.174649	5.28899e-05	-0.59267	-6.43886	0.0920458	1.73545e-09	-0.13218	-0.696685	0.189727	0.486865	ENSG00000234899.9	chr17_72360852_C_T_b38	123649	151	202	0.5	0.00222346	0.173035	0.0556698	C	T
rs71627800:120360532:T:G	4	120360532	ENSG00000248280	RP11-33B1.2	1184	ENSG00000245958	AC093752.1	120375946	120473180	15414	transcribed_unprocessed_pseudogene	T	G	0.25	0.00934579	G	0.224719	0.0531915	1	62.2868	2.98261e-14	1544	7.10575e-07	0.599913	8.90659	0.0673561	4.35813e-16	0.531806	3.55632	0.149538	0.0011021	0.554369	7.04552	0.0786839	7.34819e-11	0.122606	0.788828	0.155428	0.431212	ENSG00000245958.6	chr4_119439377_T_G_b38	-15414	96	114	0.28934	9.99e-31	-0.815013	0.0567014	T	G
rs12717784:95552783:C:T	2	95552783	ENSG00000259848	AC097374.2	0	ENSG00000229089	ANKRD20A8P	95456848	95523027	29756	transcribed_unprocessed_pseudogene	C	T	0.252475	0.0560748	T	0.546512	0.0851064	1	57.8843	2.69517e-13	171	7.11129e-07	-0.412852	-7.77164	0.0531229	4.82405e-13	-0.494654	-4.36436	0.11334	0.000107496	-0.394484	-6.23191	0.0633007	4.94051e-09	-0.00642364	-0.0569618	0.112771	0.954636	ENSG00000229089.6	chr2_94887038_C_T_b38	29756	121	155	0.383663	3.71e-12	0.391104	0.0520636	C	T
rs116105028:77834077:G:A	11	77834077	ENSG00000159063	ALG8	0	ENSG00000188997	KCTD21	77882295	77899672	48218	protein_coding	G	A	0.462264	0.00934579	A	0.193548	0.0106383	1	61.6548	4.09096e-14	1127	7.11401e-07	-0.665402	-7.8226	0.0850614	3.55448e-13	-0.620957	-2.94385	0.210934	0.00572403	-0.692933	-7.27932	0.095192	2.09907e-11	0.298111	1.57342	0.189467	0.117313	ENSG00000188997.7	chr11_78123031_G_A_b38	-65780	136	179	0.443069	2.86e-22	0.492952	0.0435289	G	A
rs226197:81574925:G:A	5	81574925	ENSG00000205464	ATP6AP1L	356	ENSG00000205464	ATP6AP1L	81575281	81682796	356	protein_coding	A	G	0.341121	0	G	0.314607	0.0531915	1	62.1398	3.21009e-14	1438	7.12265e-07	-0.705802	-8.72914	0.0808558	1.33887e-15	-0.727635	-3.6242	0.200771	0.000911574	-0.677476	-7.00035	0.0967774	9.34099e-11	-0.0360643	-0.198689	0.181512	0.842722	ENSG00000205464.11	chr5_82279106_G_A_b38	-356	106	118	0.292079	2.66e-36	-0.792255	0.0482502	G	A
rs178931:81575601:T:A	5	81575601	ENSG00000205464	ATP6AP1L	0	ENSG00000205464	ATP6AP1L	81575281	81682796	0	protein_coding	A	T	0.341121	0	T	0.314607	0.0531915	1	62.1398	3.21009e-14	1438	7.12265e-07	-0.705802	-8.72914	0.0808558	1.33887e-15	-0.727635	-3.6242	0.200771	0.000911574	-0.677476	-7.00035	0.0967774	9.34099e-11	-0.0360643	-0.198689	0.181512	0.842722	ENSG00000205464.11	chr5_82279782_T_A_b38	320	106	118	0.292079	2.66e-36	-0.792255	0.0482502	T	A
rs552848	9	238389	ENSG00000107099	DOCK8	0	ENSG00000172785	CBWD1	121038	179147	59242	protein_coding	A	G	0.528037	0	G	0.329787	0	1	61.7526	3.89572e-14	1186	7.12916e-07	0.670582	8.33908	0.0804145	1.52772e-14	0.789294	3.9143	0.201644	0.000399746	0.616982	6.81402	0.0905459	2.49514e-10	0.0671063	0.349191	0.192177	0.727339	ENSG00000172785.18	chr9_238389_G_A_b38	59242	143	195	0.482673	1.63e-14	0.624121	0.073899	G	A
rs3780450:100965008:C:T	9	100965008	ENSG00000095383	TBC1D2	0	ENSG00000095383	TBC1D2	100961293	101017931	0	protein_coding	T	C	0.460396	0.0560748	C	0.277174	0.0212766	1	62.4234	2.78574e-14	1659	7.13105e-07	0.428209	8.36958	0.0511626	1.26503e-14	0.43618	4.58382	0.0951565	5.60086e-05	0.423469	6.43521	0.065805	1.76807e-09	0.120538	1.06265	0.113432	0.289312	ENSG00000095383.19	chr9_98202726_C_T_b38	-52995	124	163	0.403465	1.18e-15	0.399599	0.0449778	C	T
rs10807976	7	149583170	ENSG00000273293	RP11-445N20.3	4501	ENSG00000171130	ATP6V0E2	149570057	149588293	0	protein_coding	T	C	0.331776	0	C	0.271277	0	1	61.0332	5.58212e-14	829	7.14035e-07	0.48794	7.682	0.0635173	8.23545e-13	0.378913	2.19932	0.172287	0.0345531	0.528498	7.49642	0.0705	6.45811e-12	-0.178654	-1.09722	0.162824	0.273955	ENSG00000171130.17	chr7_149886081_C_T_b38	13113	126	162	0.40099	1.97e-29	0.531663	0.0382359	C	T
rs17772222:88826482:A:G	14	88826482	ENSG00000042317	SPATA7	24786	ENSG00000042317	SPATA7	88851268	88936694	24786	protein_coding	A	G	0.308411	0	G	0.190217	0.0212766	1	62.6213	2.52328e-14	1836	7.14831e-07	0.70499	8.17052	0.0862846	4.30977e-14	0.75955	3.2322	0.234995	0.0026774	0.707337	7.22317	0.0979262	2.84068e-11	0.0135714	0.0591623	0.229393	0.952886	ENSG00000042317.16	chr14_88360138_A_G_b38	-24786	80	94	0.232673	2.46e-23	-0.66191	0.0565268	A	G
rs2918358:36753362:G:T	19	36753362	ENSG00000196357	ZNF565	16203	ENSG00000267053	AC092296.2	36795466	36812176	42104	lncRNA	T	G	0.406542	0	G	0.229885	0.0744681	1	61.3871	4.677e-14	992	7.15888e-07	0.509538	7.76897	0.0655863	4.90165e-13	0.372503	2.19852	0.169433	0.0346143	0.546951	7.52021	0.0727309	5.67055e-12	-0.0852196	-0.528544	0.161235	0.597749	ENSG00000267053.6	chr19_36262460_G_T_b38	-42120	125	147	0.363861	0.215482	-0.107473	0.0864285	G	T
17:44281452:A:G	17	44281452	-	-	-	ENSG00000265411	RN7SL656P	44397045	44397325	115593	misc_RNA	A	G	0.219626	0	G	0.0434783	0.0212766	0	62.0241	3.40116e-14	1365	7.16351e-07	-0.782033	-7.23219	0.108132	1.14941e-11	-1.09356	-5.04165	0.216905	1.41458e-05	-0.749287	-6.05028	0.123843	1.21915e-08	-0.104222	-0.427467	0.243813	0.669531	-	-	-	-	-	-	-	-	-	-	-
rs405503:7135592:G:A	2	7135592	ENSG00000151692	RNF144A	0	ENSG00000228203	RNF144A-AS1	7051885	7058865	76727	lncRNA	G	A	0.386792	0.00934579	A	0.123656	0.0106383	1	62.4263	2.78163e-14	1670	7.16773e-07	0.445146	8.43545	0.0527709	8.40854e-15	0.555512	3.5343	0.157177	0.00117179	0.429726	7.06647	0.060812	6.57249e-11	0.111126	0.874742	0.127039	0.382836	ENSG00000228203.6	chr2_6995461_G_A_b38	76752	102	120	0.29703	1.87e-14	-0.362118	0.042991	G	A
rs3130437:31220895:A:C	6	31220895	ENSG00000204525	HLA-C	15631	ENSG00000228789	HCG22	31021227	31027667	193228	lncRNA	C	A	0.409524	0.0186916	A	0.409574	0	1	63.0376	2.04909e-14	4977	7.16849e-07	0.607757	7.78083	0.0781095	4.56588e-13	0.740413	5.45875	0.135638	3.99464e-06	0.53655	5.76538	0.0930641	4.88136e-08	0.291593	1.57198	0.185494	0.117645	ENSG00000228789.6	chr6_31253118_A_C_b38	199668	125	145	0.371795	0.188309	0.128124	0.0969778	A	C
rs113962716:118853021:C:A	11	118853021	ENSG00000176302	FOXR1	1020	ENSG00000196655	TRAPPC4	118889473	118896164	36452	protein_coding	C	A	0.179245	0.00934579	A	0.0806452	0.0106383	1	61.5703	4.26762e-14	1089	7.171e-07	-0.716343	-8.2759	0.0865577	2.256e-14	-0.402775	-2.18289	0.184514	0.0358399	-0.769077	-7.53693	0.102041	5.17494e-12	0.25816	1.26536	0.204021	0.207317	ENSG00000196655.11	chr11_118982311_C_A_b38	-36380	52	59	0.14604	8.45e-15	0.609228	0.0712023	C	A
rs11217109:118853774:T:C	11	118853774	ENSG00000176302	FOXR1	1773	ENSG00000196655	TRAPPC4	118889473	118896164	35699	protein_coding	T	C	0.179245	0.00934579	C	0.0806452	0.0106383	1	61.5703	4.26762e-14	1089	7.171e-07	-0.716343	-8.2759	0.0865577	2.256e-14	-0.402775	-2.18289	0.184514	0.0358399	-0.769077	-7.53693	0.102041	5.17494e-12	0.25816	1.26536	0.204021	0.207317	ENSG00000196655.11	chr11_118983064_T_C_b38	-35627	53	60	0.148515	6.31e-15	0.607304	0.0705742	T	C
rs10007295:7026379:C:T	4	7026379	ENSG00000132405	TBC1D14	0	ENSG00000287104	AC097382.3	6987653	6988763	37616	lncRNA	C	T	0.475728	0.0373832	T	0.255556	0.0425532	1	62.4691	2.72276e-14	1707	7.17147e-07	-0.646849	-7.49827	0.0862665	2.44085e-12	-0.585436	-3.56709	0.164122	0.00106951	-0.715852	-7.05301	0.101496	7.06094e-11	0.136547	0.692784	0.197099	0.489305	-	-	-	-	-	-	-	-	-	-	-
rs1697752	12	75896688	ENSG00000139278|ENSG00000111615	GLIPR1|KRR1	0	ENSG00000180481	GLIPR1L2	75784869	75826468	70220	protein_coding	C	A	0.316038	0.00934579	A	0.398936	0	1	61.8535	3.70418e-14	1255	7.17302e-07	-0.728535	-7.85199	0.0927834	2.97922e-13	-0.683875	-3.37344	0.202724	0.0018259	-0.749335	-7.10446	0.105474	5.36695e-11	0.319442	1.43877	0.222024	0.151887	ENSG00000180481.10	chr12_75502908_A_C_b38	111838	122	147	0.363861	1.63e-09	-0.514881	0.0804862	A	C
rs1117515:65012635:A:C	5	65012635	ENSG00000197860	SGTB	0	ENSG00000113593	PPWD1	64859063	64883376	129259	protein_coding	A	C	0.2	0.0654206	C	0.229885	0.0744681	1	62.0243	3.40088e-14	1369	7.18392e-07	-0.772738	-7.13058	0.10837	2.06087e-11	-1.05031	-3.75059	0.280039	0.00063812	-0.804245	-6.92513	0.116134	1.3909e-10	-0.019448	-0.0746776	0.260427	0.940551	ENSG00000113593.11	chr5_65716808_A_C_b38	153569	80	88	0.217822	0.000157398	-0.284376	0.0734799	A	C
17:44224939:A:T	17	44224939	-	-	-	ENSG00000265411	RN7SL656P	44397045	44397325	172106	misc_RNA	A	T	0.216981	0.00934579	T	0.0425532	0	0	62.0176	3.41225e-14	1365	7.18686e-07	-0.785548	-7.21439	0.108886	1.2736e-11	-1.09421	-4.99586	0.219025	1.62449e-05	-0.759381	-6.08762	0.124742	1.01376e-08	-0.080495	-0.329551	0.244256	0.742108	-	-	-	-	-	-	-	-	-	-	-
rs80103986:44224940:A:T	17	44224940	ENSG00000120071	KANSL1	0	ENSG00000265411	RN7SL656P	44397045	44397325	172105	misc_RNA	A	T	0.216981	0.00934579	T	0.0425532	0	0	62.0176	3.41225e-14	1365	7.18686e-07	-0.785548	-7.21439	0.108886	1.2736e-11	-1.09421	-4.99586	0.219025	1.62449e-05	-0.759381	-6.08762	0.124742	1.01376e-08	-0.080495	-0.329551	0.244256	0.742108	-	-	-	-	-	-	-	-	-	-	-
rs8075095:15461933:G:A	17	15461933	ENSG00000259024|ENSG00000175106	TVP23C-CDRT4|TVP23C	0	ENSG00000175106	TVP23C	15405578	15466909	0	protein_coding	G	A	0.106061	0.0747664	A	0.222222	0.0425532	1	61.9825	3.47264e-14	1342	7.19083e-07	0.689971	7.11798	0.0969335	2.21499e-11	0.986995	5.56961	0.177211	2.85247e-06	0.632277	5.56435	0.11363	1.26964e-07	0.272919	1.12326	0.24297	0.262765	ENSG00000175106.16	chr17_15558619_G_A_b38	-4976	41	48	0.118812	0.00475533	-0.227452	0.0794525	G	A
rs4482052:78263331:A:G	11	78263331	ENSG00000137513|ENSG00000255084	NARS2|RP11-843A23.1	0	ENSG00000137513	NARS2	78147014	78285919	0	protein_coding	G	A	0.204762	0.0186916	A	0.494681	0	1	62.0296	3.39186e-14	1382	7.23289e-07	0.707833	8.54839	0.0828031	4.16104e-15	0.689556	3.24513	0.212489	0.00258588	0.696664	7.17626	0.0970789	3.65461e-11	0.0725283	0.394269	0.183956	0.693832	ENSG00000137513.9	chr11_78552285_A_G_b38	-22589	77	92	0.227723	6.48e-10	0.495526	0.0754017	A	G
rs1815349:52785881:C:T	13	52785881	ENSG00000217576	RP11-248G5.8	0	ENSG00000136108	CKAP2	53029564	53050763	243683	protein_coding	T	C	0.367647	0.046729	C	0.559783	0.0212766	1	61.2616	4.97978e-14	945	7.26119e-07	-0.466046	-6.67866	0.0697813	2.61628e-10	-0.131382	-0.721173	0.182178	0.475593	-0.570193	-7.79368	0.0731609	1.25751e-12	0.411212	2.66821	0.154115	0.00829539	ENSG00000136108.14	chr13_52211746_C_T_b38	-243683	118	146	0.361386	1.63e-10	-0.30671	0.0449093	C	T
rs5817046:56169483:AT:A	16	56169483	-	-	-	ENSG00000246379	AC040168.1	56017921	56225030	0	lncRNA	AT	A	0.463542	0.102804	A	0.313953	0.0851064	0	62.3084	2.9506e-14	1596	7.26624e-07	-0.609734	-7.46166	0.0817156	3.02606e-12	-0.960351	-4.96507	0.193421	1.78271e-05	-0.573628	-6.13648	0.0934783	7.9552e-09	-0.21295	-1.0905	0.195278	0.276897	-	-	-	-	-	-	-	-	-	-	-
rs5752272:21286562:C:A	22	21286562	ENSG00000099942	CRKL	0	ENSG00000099942	CRKL	21271695	21308035	0	protein_coding	A	C	0.228972	0	C	0.48913	0.0212766	1	61.1366	5.30106e-14	890	7.27979e-07	-0.513145	-8.51335	0.0602753	5.178e-15	-0.247972	-1.88117	0.131818	0.0682882	-0.571248	-7.58932	0.07527	3.88313e-12	0.0840179	0.633509	0.132623	0.527176	ENSG00000099942.12	chr22_20932274_C_A_b38	14848	74	84	0.212121	0.351947	-0.0450532	0.0482622	C	A
rs2086477	4	174347475	ENSG00000242882	RPL5P11	6187	ENSG00000164106	SCRG1	174305852	174327531	19944	protein_coding	A	C	0.533333	0.0186916	C	0.175532	0	1	61.8318	3.74447e-14	1261	7.28569e-07	0.585275	7.48491	0.078194	2.64018e-12	0.77654	4.4583	0.174178	8.13816e-05	0.5676	6.4773	0.0876292	1.42627e-09	-0.113045	-0.729727	0.154913	0.46647	ENSG00000164106.7	chr4_173426324_A_C_b38	19944	135	184	0.455446	3.24e-17	-0.415216	0.0438336	A	C
12:9797089:G:A	12	9797089	-	-	-	ENSG00000284634	AC092821.4	9600891	9810988	0	lncRNA	G	A	0.574257	0.0560748	A	0.238889	0.0425532	1	62.6425	2.49666e-14	1894	7.29635e-07	0.783625	7.95055	0.0985624	1.64421e-13	0.948551	4.99653	0.189842	1.62116e-05	0.725143	6.13817	0.118137	7.88881e-09	0.349641	1.72931	0.202185	0.0854039	-	-	-	-	-	-	-	-	-	-	-
rs2186366	22	24254113	ENSG00000273295	AP000350.5	4858	ENSG00000133433	GSTT2B	24299601	24303373	45488	protein_coding	T	C	0.334906	0.00934579	C	0.304348	0.0212766	1	61.5495	4.31226e-14	1097	7.29924e-07	-0.685165	-8.21771	0.0833766	3.22672e-14	-0.740258	-3.93867	0.187946	0.000372667	-0.664747	-6.78501	0.097973	2.9044e-10	-0.0555721	-0.272428	0.203988	0.785594	ENSG00000133433.10	chr22_23911926_C_T_b38	-49260	123	152	0.376238	6.64e-19	-0.785336	0.0777666	C	T
rs2154594:24254055:C:T	22	24254055	ENSG00000273295	AP000350.5	4800	ENSG00000133433	GSTT2B	24299601	24303373	45546	protein_coding	T	C	0.334906	0.00934579	C	0.304348	0.0212766	1	61.5495	4.31226e-14	1097	7.29924e-07	-0.685165	-8.21771	0.0833766	3.22672e-14	-0.740258	-3.93867	0.187946	0.000372667	-0.664747	-6.78501	0.097973	2.9044e-10	-0.0555721	-0.272428	0.203988	0.785594	ENSG00000133433.10	chr22_23911868_C_T_b38	-49318	123	152	0.376238	6.64e-19	-0.785336	0.0777666	C	T
rs4133195	2	218951245	ENSG00000188282	RUFY4	0	ENSG00000261338	AC021016.1	219120042	219122089	168797	lncRNA	T	C	0.405941	0.0560748	C	0.241573	0.0531915	1	61.1106	5.37032e-14	881	7.30032e-07	-0.602386	-7.71565	0.0780733	6.7398e-13	-0.568891	-3.3157	0.171575	0.00213685	-0.622647	-7.07932	0.087953	6.13757e-11	0.111388	0.634349	0.175595	0.526628	ENSG00000261338.2	chr2_218086522_C_T_b38	-168797	145	184	0.455446	4.37e-11	-0.443733	0.0627551	C	T
1:169324493:C:A	1	169324493	-	-	-	ENSG00000117477	CCDC181	169364108	169429907	39615	protein_coding	C	A	0.14486	0	A	0.180851	0	1	62.4131	2.80005e-14	1696	7.32752e-07	0.677528	7.5353	0.0899139	1.963e-12	0.34091	1.52566	0.223451	0.136082	0.780975	7.75148	0.100752	1.58867e-12	-0.396786	-1.78333	0.222497	0.0761542	-	-	-	-	-	-	-	-	-	-	-
1:169324492:T:G	1	169324492	-	-	-	ENSG00000117477	CCDC181	169364108	169429907	39616	protein_coding	T	G	0.14486	0	G	0.180851	0	1	62.4131	2.80005e-14	1696	7.32752e-07	0.677528	7.5353	0.0899139	1.963e-12	0.34091	1.52566	0.223451	0.136082	0.780975	7.75148	0.100752	1.58867e-12	-0.396786	-1.78333	0.222497	0.0761542	-	-	-	-	-	-	-	-	-	-	-
rs6716276:218962205:A:G	2	218962205	ENSG00000188282	RUFY4	6901	ENSG00000261338	AC021016.1	219120042	219122089	157837	lncRNA	G	A	0.450495	0.0560748	A	0.4375	0.0638298	1	61.1019	5.39364e-14	881	7.33202e-07	-0.547568	-7.29583	0.0750522	7.95569e-12	-0.669119	-4.55696	0.146835	6.06814e-05	-0.552907	-6.35107	0.0870573	2.71076e-09	0.00955789	0.0543461	0.175871	0.956717	ENSG00000261338.2	chr2_218097482_A_G_b38	-157837	153	199	0.492574	4.54e-09	-0.397516	0.0641284	A	G
rs966939:71233736:A:G	17	71233736	ENSG00000141219	C17orf80	0	ENSG00000141219	C17orf80	71228372	71245086	0	protein_coding	G	A	0.490654	0	A	0.510638	0	1	62.15	3.19378e-14	1488	7.33287e-07	-0.601284	-7.08993	0.0848082	2.59997e-11	-0.247601	-1.06054	0.233467	0.296164	-0.705221	-7.81186	0.0902756	1.13688e-12	0.492437	2.39878	0.205286	0.0174324	ENSG00000141219.15	chr17_73237597_A_G_b38	5202	149	194	0.480198	0.00196004	0.192215	0.0610677	A	G
rs7223991:71229999:A:G	17	71229999	ENSG00000133193|ENSG00000141219	FAM104A|C17orf80	0	ENSG00000141219	C17orf80	71228372	71245086	0	protein_coding	G	A	0.490566	0.00934579	A	0.510638	0	1	62.15	3.19378e-14	1488	7.33287e-07	-0.601284	-7.08993	0.0848082	2.59997e-11	-0.247601	-1.06054	0.233467	0.296164	-0.705221	-7.81186	0.0902756	1.13688e-12	0.492437	2.39878	0.205286	0.0174324	ENSG00000141219.15	chr17_73233860_A_G_b38	1465	149	194	0.480198	0.00196004	0.192215	0.0610677	A	G
rs788346:37059749:T:G	20	37059749	ENSG00000196756	SNHG17	0	ENSG00000200354	SNORA71D	37062508	37062641	2759	snoRNA	G	T	0.165094	0.00934579	T	0.430851	0	1	61.5654	4.27804e-14	1111	7.33373e-07	0.648516	8.14254	0.0796454	5.11483e-14	0.760578	4.56412	0.166643	5.93989e-05	0.583211	6.38234	0.0913789	2.31353e-09	0.123054	0.668187	0.184161	0.504838	-	-	-	-	-	-	-	-	-	-	-
rs788342:37058895:C:T	20	37058895	ENSG00000196756	SNHG17	0	ENSG00000200354	SNORA71D	37062508	37062641	3613	snoRNA	T	C	0.165094	0.00934579	C	0.430851	0	1	61.5654	4.27804e-14	1111	7.33373e-07	0.648516	8.14254	0.0796454	5.11483e-14	0.760578	4.56412	0.166643	5.93989e-05	0.583211	6.38234	0.0913789	2.31353e-09	0.123054	0.668187	0.184161	0.504838	-	-	-	-	-	-	-	-	-	-	-
rs72553958:183838293:C:T	4	183838293	ENSG00000129187	DCTD	0	ENSG00000129187	DCTD	183811213	183839089	0	protein_coding	C	T	0.0849057	0.00934579	T	0.0212766	0	0	62.5284	2.6432e-14	1802	7.34939e-07	-0.764561	-6.03434	0.126702	8.26006e-09	-1.25795	-6.55242	0.191983	1.45578e-07	-0.676621	-4.42653	0.152856	1.89577e-05	-0.463529	-1.61164	0.287614	0.108728	ENSG00000129187.14	chr4_182917140_C_T_b38	-796	20	20	0.049505	0.0480815	0.26744	0.134276	C	T
rs115164680:183838686:C:G	4	183838686	ENSG00000129187	DCTD	0	ENSG00000129187	DCTD	183811213	183839089	0	protein_coding	C	G	0.0849057	0.00934579	G	0.0212766	0	0	62.5284	2.6432e-14	1802	7.34939e-07	-0.764561	-6.03434	0.126702	8.26006e-09	-1.25795	-6.55242	0.191983	1.45578e-07	-0.676621	-4.42653	0.152856	1.89577e-05	-0.463529	-1.61164	0.287614	0.108728	ENSG00000129187.14	chr4_182917533_C_G_b38	-403	20	20	0.049505	0.0480815	0.26744	0.134276	C	G
rs72553964:183836827:C:T	4	183836827	ENSG00000129187	DCTD	0	ENSG00000129187	DCTD	183811213	183839089	0	protein_coding	C	T	0.0849057	0.00934579	T	0.0212766	0	0	62.5284	2.6432e-14	1802	7.34939e-07	-0.764561	-6.03434	0.126702	8.26006e-09	-1.25795	-6.55242	0.191983	1.45578e-07	-0.676621	-4.42653	0.152856	1.89577e-05	-0.463529	-1.61164	0.287614	0.108728	ENSG00000129187.14	chr4_182915674_C_T_b38	-2262	19	19	0.0470297	0.0754513	0.244743	0.136789	C	T
rs10738918:33747869:T:C	9	33747869	ENSG00000010438	PRSS3	2646	ENSG00000010438	PRSS3	33750464	33799229	2595	protein_coding	T	C	0.231132	0.00934579	C	0.277174	0.0212766	1	62.1602	3.17757e-14	1500	7.35448e-07	0.640575	7.71786	0.082999	6.65152e-13	0.57791	2.73546	0.211266	0.00971384	0.697146	7.39442	0.09428	1.12563e-11	-0.125997	-0.622888	0.202278	0.534117	ENSG00000010438.16	chr9_33747871_T_C_b38	-2595	79	92	0.227723	2.37e-14	-0.662295	0.0790034	T	C
rs6673666:110273908:G:T	1	110273908	ENSG00000134201|ENSG00000241720	GSTM5|RP4-735C1.4	0	ENSG00000134202	GSTM3	110276554	110283660	2646	protein_coding	G	T	0.204762	0.0186916	T	0.294444	0.0425532	1	61.4863	4.45052e-14	1071	7.35472e-07	-0.547604	-8.1839	0.0669124	3.97065e-14	-0.534024	-3.59715	0.148458	0.000983341	-0.55948	-6.96756	0.0802979	1.11143e-10	0.0365062	0.23495	0.155379	0.814505	ENSG00000134202.10	chr1_109731286_G_T_b38	-9752	76	83	0.205446	1.26e-28	0.868346	0.0637818	G	T
rs2972649:36800941:G:A	19	36800941	ENSG00000267053	CTD-3162L10.1	0	ENSG00000267053	AC092296.2	36795466	36812176	0	lncRNA	A	G	0.411215	0	G	0.281609	0.0744681	1	61.3319	4.80783e-14	992	7.35913e-07	0.474524	7.35109	0.0645515	5.77226e-12	0.189613	1.17675	0.161134	0.247238	0.552329	7.74256	0.0713368	1.6691e-12	-0.269796	-1.69143	0.159507	0.0924196	-	-	-	-	-	-	-	-	-	-	-
rs34592737:66724612:G:A	15	66724612	ENSG00000169032	MAP2K1	0	ENSG00000075131	TIPIN	66628529	66679084	45528	protein_coding	G	A	0.0934579	0	A	0.0159574	0	0	62.3929	2.82855e-14	1689	7.37155e-07	-1.3354	-8.15915	0.163669	4.62045e-14	-1.28749	-3.57298	0.360342	0.00105208	-1.31722	-7.04462	0.186982	7.38335e-11	-0.389171	-0.903911	0.430541	0.367205	ENSG00000075131.9	chr15_66432274_G_A_b38	45528	29	29	0.0717822	3.29e-23	1.49565	0.12823	G	A
rs56124194:66726105:T:C	15	66726105	ENSG00000169032	MAP2K1	0	ENSG00000075131	TIPIN	66628529	66679084	47021	protein_coding	T	C	0.0934579	0	C	0.0159574	0	0	62.3929	2.82855e-14	1689	7.37155e-07	-1.3354	-8.15915	0.163669	4.62045e-14	-1.28749	-3.57298	0.360342	0.00105208	-1.31722	-7.04462	0.186982	7.38335e-11	-0.389171	-0.903911	0.430541	0.367205	ENSG00000075131.9	chr15_66433767_T_C_b38	47021	29	29	0.0717822	3.29e-23	1.49565	0.12823	T	C
rs71455511:66770859:CA:C	15	66770859	-	-	-	ENSG00000075131	TIPIN	66628529	66679084	91775	protein_coding	CA	C	0.0934579	0	C	0.0159574	0	0	62.3929	2.82855e-14	1689	7.37155e-07	-1.3354	-8.15915	0.163669	4.62045e-14	-1.28749	-3.57298	0.360342	0.00105208	-1.31722	-7.04462	0.186982	7.38335e-11	-0.389171	-0.903911	0.430541	0.367205	-	-	-	-	-	-	-	-	-	-	-
rs71447902:66702761:AAGAG:A	15	66702761	-	-	-	ENSG00000075131	TIPIN	66628529	66679084	23677	protein_coding	AAGAG	A	0.0934579	0	A	0.0159574	0	0	62.3929	2.82855e-14	1689	7.37155e-07	-1.3354	-8.15915	0.163669	4.62045e-14	-1.28749	-3.57298	0.360342	0.00105208	-1.31722	-7.04462	0.186982	7.38335e-11	-0.389171	-0.903911	0.430541	0.367205	-	-	-	-	-	-	-	-	-	-	-
rs11856814:66720726:G:T	15	66720726	ENSG00000169032	MAP2K1	0	ENSG00000075131	TIPIN	66628529	66679084	41642	protein_coding	G	T	0.0934579	0	T	0.0159574	0	0	62.3929	2.82855e-14	1689	7.37155e-07	-1.3354	-8.15915	0.163669	4.62045e-14	-1.28749	-3.57298	0.360342	0.00105208	-1.31722	-7.04462	0.186982	7.38335e-11	-0.389171	-0.903911	0.430541	0.367205	ENSG00000075131.9	chr15_66428388_G_T_b38	41642	29	29	0.0717822	3.29e-23	1.49565	0.12823	G	T
rs61224367:66754941:GA:GAAAAA	15	66754941	-	-	-	ENSG00000075131	TIPIN	66628529	66679084	75857	protein_coding	GA	GAAAAA	0.0934579	0	GAAAAA	0.0159574	0	0	62.3929	2.82855e-14	1689	7.37155e-07	-1.3354	-8.15915	0.163669	4.62045e-14	-1.28749	-3.57298	0.360342	0.00105208	-1.31722	-7.04462	0.186982	7.38335e-11	-0.389171	-0.903911	0.430541	0.367205	-	-	-	-	-	-	-	-	-	-	-
rs56119326:66730573:C:T	15	66730573	ENSG00000169032	MAP2K1	0	ENSG00000075131	TIPIN	66628529	66679084	51489	protein_coding	C	T	0.0934579	0	T	0.0159574	0	0	62.3929	2.82855e-14	1689	7.37155e-07	-1.3354	-8.15915	0.163669	4.62045e-14	-1.28749	-3.57298	0.360342	0.00105208	-1.31722	-7.04462	0.186982	7.38335e-11	-0.389171	-0.903911	0.430541	0.367205	ENSG00000075131.9	chr15_66438235_C_T_b38	51489	29	29	0.0717822	3.29e-23	1.49565	0.12823	C	T
rs11856510:66696332:T:G	15	66696332	ENSG00000169032	MAP2K1	0	ENSG00000075131	TIPIN	66628529	66679084	17248	protein_coding	T	G	0.0934579	0	G	0.0159574	0	0	62.3929	2.82855e-14	1689	7.37155e-07	-1.3354	-8.15915	0.163669	4.62045e-14	-1.28749	-3.57298	0.360342	0.00105208	-1.31722	-7.04462	0.186982	7.38335e-11	-0.389171	-0.903911	0.430541	0.367205	ENSG00000075131.9	chr15_66403994_T_G_b38	17248	30	30	0.0742574	1.65e-22	1.44964	0.127035	T	G
rs11856320:66641417:T:C	15	66641417	ENSG00000075131	TIPIN	0	ENSG00000075131	TIPIN	66628529	66679084	0	protein_coding	T	C	0.0934579	0	C	0.0159574	0	0	62.3929	2.82855e-14	1689	7.37155e-07	-1.3354	-8.15915	0.163669	4.62045e-14	-1.28749	-3.57298	0.360342	0.00105208	-1.31722	-7.04462	0.186982	7.38335e-11	-0.389171	-0.903911	0.430541	0.367205	ENSG00000075131.9	chr15_66349079_T_C_b38	-37667	30	30	0.0742574	4.52e-26	1.53705	0.121082	T	C
rs11856317:66715622:A:C	15	66715622	ENSG00000169032	MAP2K1	0	ENSG00000075131	TIPIN	66628529	66679084	36538	protein_coding	A	C	0.0934579	0	C	0.0159574	0	0	62.3929	2.82855e-14	1689	7.37155e-07	-1.3354	-8.15915	0.163669	4.62045e-14	-1.28749	-3.57298	0.360342	0.00105208	-1.31722	-7.04462	0.186982	7.38335e-11	-0.389171	-0.903911	0.430541	0.367205	ENSG00000075131.9	chr15_66423284_A_C_b38	36538	29	29	0.0717822	3.29e-23	1.49565	0.12823	A	C
rs71447901:66679850:TG:T	15	66679850	-	-	-	ENSG00000075131	TIPIN	66628529	66679084	766	protein_coding	TG	T	0.0934579	0	T	0.0159574	0	0	62.3929	2.82855e-14	1689	7.37155e-07	-1.3354	-8.15915	0.163669	4.62045e-14	-1.28749	-3.57298	0.360342	0.00105208	-1.31722	-7.04462	0.186982	7.38335e-11	-0.389171	-0.903911	0.430541	0.367205	-	-	-	-	-	-	-	-	-	-	-
rs11856219:66641080:T:C	15	66641080	ENSG00000075131	TIPIN	0	ENSG00000075131	TIPIN	66628529	66679084	0	protein_coding	T	C	0.0934579	0	C	0.0159574	0	0	62.3929	2.82855e-14	1689	7.37155e-07	-1.3354	-8.15915	0.163669	4.62045e-14	-1.28749	-3.57298	0.360342	0.00105208	-1.31722	-7.04462	0.186982	7.38335e-11	-0.389171	-0.903911	0.430541	0.367205	ENSG00000075131.9	chr15_66348742_T_C_b38	-38004	30	30	0.0742574	4.52e-26	1.53705	0.121082	T	C
rs71450113:66763996:ATT:A	15	66763996	-	-	-	ENSG00000075131	TIPIN	66628529	66679084	84912	protein_coding	ATT	A	0.0934579	0	A	0.0159574	0	0	62.3929	2.82855e-14	1689	7.37155e-07	-1.3354	-8.15915	0.163669	4.62045e-14	-1.28749	-3.57298	0.360342	0.00105208	-1.31722	-7.04462	0.186982	7.38335e-11	-0.389171	-0.903911	0.430541	0.367205	-	-	-	-	-	-	-	-	-	-	-
rs12898659:66683221:C:T	15	66683221	ENSG00000169032	MAP2K1	0	ENSG00000075131	TIPIN	66628529	66679084	4137	protein_coding	C	T	0.0934579	0	T	0.0159574	0	0	62.3929	2.82855e-14	1689	7.37155e-07	-1.3354	-8.15915	0.163669	4.62045e-14	-1.28749	-3.57298	0.360342	0.00105208	-1.31722	-7.04462	0.186982	7.38335e-11	-0.389171	-0.903911	0.430541	0.367205	ENSG00000075131.9	chr15_66390883_C_T_b38	4137	29	29	0.0717822	3.29e-23	1.49565	0.12823	C	T
rs55939297:66756839:G:GGAAAA	15	66756839	-	-	-	ENSG00000075131	TIPIN	66628529	66679084	77755	protein_coding	G	GGAAAA	0.0934579	0	GGAAAA	0.0159574	0	0	62.3929	2.82855e-14	1689	7.37155e-07	-1.3354	-8.15915	0.163669	4.62045e-14	-1.28749	-3.57298	0.360342	0.00105208	-1.31722	-7.04462	0.186982	7.38335e-11	-0.389171	-0.903911	0.430541	0.367205	-	-	-	-	-	-	-	-	-	-	-
rs12900744:66686829:G:A	15	66686829	ENSG00000169032	MAP2K1	0	ENSG00000075131	TIPIN	66628529	66679084	7745	protein_coding	G	A	0.0934579	0	A	0.0159574	0	0	62.3929	2.82855e-14	1689	7.37155e-07	-1.3354	-8.15915	0.163669	4.62045e-14	-1.28749	-3.57298	0.360342	0.00105208	-1.31722	-7.04462	0.186982	7.38335e-11	-0.389171	-0.903911	0.430541	0.367205	ENSG00000075131.9	chr15_66394491_G_A_b38	7745	29	29	0.0717822	3.29e-23	1.49565	0.12823	G	A
rs12906324:66627827:C:T	15	66627827	ENSG00000075131	TIPIN	717	ENSG00000075131	TIPIN	66628529	66679084	702	protein_coding	C	T	0.0934579	0	T	0.0159574	0	0	62.3929	2.82855e-14	1689	7.37155e-07	-1.3354	-8.15915	0.163669	4.62045e-14	-1.28749	-3.57298	0.360342	0.00105208	-1.31722	-7.04462	0.186982	7.38335e-11	-0.389171	-0.903911	0.430541	0.367205	ENSG00000075131.9	chr15_66335489_C_T_b38	-51257	30	30	0.0742574	4.52e-26	1.53705	0.121082	C	T
rs375983113:66713296:CAT:CATAT	15	66713296	-	-	-	ENSG00000075131	TIPIN	66628529	66679084	34212	protein_coding	CAT	CATAT	0.0934579	0	CATAT	0.0159574	0	0	62.3929	2.82855e-14	1689	7.37155e-07	-1.3354	-8.15915	0.163669	4.62045e-14	-1.28749	-3.57298	0.360342	0.00105208	-1.31722	-7.04462	0.186982	7.38335e-11	-0.389171	-0.903911	0.430541	0.367205	-	-	-	-	-	-	-	-	-	-	-
rs7497580:66798952:C:T	15	66798952	ENSG00000174444|ENSG00000174442	RPL4|ZWILCH	0	ENSG00000075131	TIPIN	66628529	66679084	119868	protein_coding	C	T	0.0934579	0	T	0.0159574	0	0	62.3929	2.82855e-14	1689	7.37155e-07	-1.3354	-8.15915	0.163669	4.62045e-14	-1.28749	-3.57298	0.360342	0.00105208	-1.31722	-7.04462	0.186982	7.38335e-11	-0.389171	-0.903911	0.430541	0.367205	ENSG00000075131.9	chr15_66506614_C_T_b38	119868	30	30	0.0742574	5.15e-21	1.40189	0.128968	C	T
rs72752436:66809850:T:G	15	66809850	ENSG00000174444|ENSG00000174442	RPL4|ZWILCH	0	ENSG00000075131	TIPIN	66628529	66679084	130766	protein_coding	T	G	0.0934579	0	G	0.0159574	0	0	62.3929	2.82855e-14	1689	7.37155e-07	-1.3354	-8.15915	0.163669	4.62045e-14	-1.28749	-3.57298	0.360342	0.00105208	-1.31722	-7.04462	0.186982	7.38335e-11	-0.389171	-0.903911	0.430541	0.367205	ENSG00000075131.9	chr15_66517512_T_G_b38	130766	30	30	0.0742574	5.15e-21	1.40189	0.128968	T	G
rs12906194:66729877:G:A	15	66729877	ENSG00000169032	MAP2K1	0	ENSG00000075131	TIPIN	66628529	66679084	50793	protein_coding	G	A	0.0934579	0	A	0.0159574	0	0	62.3929	2.82855e-14	1689	7.37155e-07	-1.3354	-8.15915	0.163669	4.62045e-14	-1.28749	-3.57298	0.360342	0.00105208	-1.31722	-7.04462	0.186982	7.38335e-11	-0.389171	-0.903911	0.430541	0.367205	ENSG00000075131.9	chr15_66437539_G_A_b38	50793	29	29	0.0717822	3.29e-23	1.49565	0.12823	G	A
rs72750476:66732452:C:T	15	66732452	ENSG00000169032	MAP2K1	0	ENSG00000075131	TIPIN	66628529	66679084	53368	protein_coding	C	T	0.0934579	0	T	0.0159574	0	0	62.3929	2.82855e-14	1689	7.37155e-07	-1.3354	-8.15915	0.163669	4.62045e-14	-1.28749	-3.57298	0.360342	0.00105208	-1.31722	-7.04462	0.186982	7.38335e-11	-0.389171	-0.903911	0.430541	0.367205	ENSG00000075131.9	chr15_66440114_C_T_b38	53368	29	29	0.0717822	3.29e-23	1.49565	0.12823	C	T
rs12905869:66721204:G:A	15	66721204	ENSG00000169032	MAP2K1	0	ENSG00000075131	TIPIN	66628529	66679084	42120	protein_coding	G	A	0.0934579	0	A	0.0159574	0	0	62.3929	2.82855e-14	1689	7.37155e-07	-1.3354	-8.15915	0.163669	4.62045e-14	-1.28749	-3.57298	0.360342	0.00105208	-1.31722	-7.04462	0.186982	7.38335e-11	-0.389171	-0.903911	0.430541	0.367205	ENSG00000075131.9	chr15_66428866_G_A_b38	42120	29	29	0.0717822	3.29e-23	1.49565	0.12823	G	A
rs4075665	15	66769184	ENSG00000169032	MAP2K1	0	ENSG00000075131	TIPIN	66628529	66679084	90100	protein_coding	A	G	0.0934579	0	G	0.0159574	0	0	62.3929	2.82855e-14	1689	7.37155e-07	-1.3354	-8.15915	0.163669	4.62045e-14	-1.28749	-3.57298	0.360342	0.00105208	-1.31722	-7.04462	0.186982	7.38335e-11	-0.389171	-0.903911	0.430541	0.367205	ENSG00000075131.9	chr15_66476846_A_G_b38	90100	30	30	0.0742574	5.15e-21	1.40189	0.128968	A	G
rs12905166:66758167:G:A	15	66758167	ENSG00000169032	MAP2K1	0	ENSG00000075131	TIPIN	66628529	66679084	79083	protein_coding	G	A	0.0934579	0	A	0.0159574	0	0	62.3929	2.82855e-14	1689	7.37155e-07	-1.3354	-8.15915	0.163669	4.62045e-14	-1.28749	-3.57298	0.360342	0.00105208	-1.31722	-7.04462	0.186982	7.38335e-11	-0.389171	-0.903911	0.430541	0.367205	ENSG00000075131.9	chr15_66465829_G_A_b38	79083	30	30	0.0742574	5.15e-21	1.40189	0.128968	G	A
rs12905087:66793613:T:G	15	66793613	ENSG00000174444|ENSG00000199574	RPL4|SNORD18C	0	ENSG00000075131	TIPIN	66628529	66679084	114529	protein_coding	T	G	0.0934579	0	G	0.0159574	0	0	62.3929	2.82855e-14	1689	7.37155e-07	-1.3354	-8.15915	0.163669	4.62045e-14	-1.28749	-3.57298	0.360342	0.00105208	-1.31722	-7.04462	0.186982	7.38335e-11	-0.389171	-0.903911	0.430541	0.367205	ENSG00000075131.9	chr15_66501275_T_G_b38	114529	30	30	0.0742574	5.15e-21	1.40189	0.128968	T	G
rs12903927:66683993:G:A	15	66683993	ENSG00000169032	MAP2K1	0	ENSG00000075131	TIPIN	66628529	66679084	4909	protein_coding	G	A	0.0934579	0	A	0.0159574	0	0	62.3929	2.82855e-14	1689	7.37155e-07	-1.3354	-8.15915	0.163669	4.62045e-14	-1.28749	-3.57298	0.360342	0.00105208	-1.31722	-7.04462	0.186982	7.38335e-11	-0.389171	-0.903911	0.430541	0.367205	ENSG00000075131.9	chr15_66391655_G_A_b38	4909	29	29	0.0717822	3.29e-23	1.49565	0.12823	G	A
rs12902453:66665691:T:C	15	66665691	ENSG00000075131	TIPIN	0	ENSG00000075131	TIPIN	66628529	66679084	0	protein_coding	T	C	0.0934579	0	C	0.0159574	0	0	62.3929	2.82855e-14	1689	7.37155e-07	-1.3354	-8.15915	0.163669	4.62045e-14	-1.28749	-3.57298	0.360342	0.00105208	-1.31722	-7.04462	0.186982	7.38335e-11	-0.389171	-0.903911	0.430541	0.367205	ENSG00000075131.9	chr15_66373353_T_C_b38	-13393	30	30	0.0742574	4.52e-26	1.53705	0.121082	T	C
rs4483802:66679819:G:C	15	66679819	ENSG00000169032	MAP2K1	0	ENSG00000075131	TIPIN	66628529	66679084	735	protein_coding	G	C	0.0934579	0	C	0.0159574	0	0	62.3929	2.82855e-14	1689	7.37155e-07	-1.3354	-8.15915	0.163669	4.62045e-14	-1.28749	-3.57298	0.360342	0.00105208	-1.31722	-7.04462	0.186982	7.38335e-11	-0.389171	-0.903911	0.430541	0.367205	ENSG00000075131.9	chr15_66387481_G_C_b38	735	30	30	0.0742574	4.52e-26	1.53705	0.121082	G	C
rs55867854:66725555:T:C	15	66725555	ENSG00000169032	MAP2K1	0	ENSG00000075131	TIPIN	66628529	66679084	46471	protein_coding	T	C	0.0934579	0	C	0.0159574	0	0	62.3929	2.82855e-14	1689	7.37155e-07	-1.3354	-8.15915	0.163669	4.62045e-14	-1.28749	-3.57298	0.360342	0.00105208	-1.31722	-7.04462	0.186982	7.38335e-11	-0.389171	-0.903911	0.430541	0.367205	ENSG00000075131.9	chr15_66433217_T_C_b38	46471	29	29	0.0717822	3.29e-23	1.49565	0.12823	T	C
rs55949029:66707798:T:C	15	66707798	ENSG00000169032	MAP2K1	0	ENSG00000075131	TIPIN	66628529	66679084	28714	protein_coding	T	C	0.0934579	0	C	0.0159574	0	0	62.3929	2.82855e-14	1689	7.37155e-07	-1.3354	-8.15915	0.163669	4.62045e-14	-1.28749	-3.57298	0.360342	0.00105208	-1.31722	-7.04462	0.186982	7.38335e-11	-0.389171	-0.903911	0.430541	0.367205	ENSG00000075131.9	chr15_66415460_T_C_b38	28714	29	29	0.0717822	3.29e-23	1.49565	0.12823	T	C
rs12899337:66682951:T:C	15	66682951	ENSG00000169032	MAP2K1	0	ENSG00000075131	TIPIN	66628529	66679084	3867	protein_coding	T	C	0.0934579	0	C	0.0159574	0	0	62.3929	2.82855e-14	1689	7.37155e-07	-1.3354	-8.15915	0.163669	4.62045e-14	-1.28749	-3.57298	0.360342	0.00105208	-1.31722	-7.04462	0.186982	7.38335e-11	-0.389171	-0.903911	0.430541	0.367205	ENSG00000075131.9	chr15_66390613_T_C_b38	3867	29	29	0.0717822	3.29e-23	1.49565	0.12823	T	C
rs11856152:66592201:C:T	15	66592201	ENSG00000166938	DIS3L	0	ENSG00000075131	TIPIN	66628529	66679084	36328	protein_coding	C	T	0.0934579	0	T	0.0159574	0	0	62.3929	2.82855e-14	1689	7.37155e-07	-1.3354	-8.15915	0.163669	4.62045e-14	-1.28749	-3.57298	0.360342	0.00105208	-1.31722	-7.04462	0.186982	7.38335e-11	-0.389171	-0.903911	0.430541	0.367205	ENSG00000075131.9	chr15_66299863_C_T_b38	-86883	30	30	0.0742574	4.52e-26	1.53705	0.121082	C	T
rs11856114:66686986:G:A	15	66686986	ENSG00000169032	MAP2K1	0	ENSG00000075131	TIPIN	66628529	66679084	7902	protein_coding	G	A	0.0934579	0	A	0.0159574	0	0	62.3929	2.82855e-14	1689	7.37155e-07	-1.3354	-8.15915	0.163669	4.62045e-14	-1.28749	-3.57298	0.360342	0.00105208	-1.31722	-7.04462	0.186982	7.38335e-11	-0.389171	-0.903911	0.430541	0.367205	ENSG00000075131.9	chr15_66394648_G_A_b38	7902	29	29	0.0717822	3.29e-23	1.49565	0.12823	G	A
rs12906411:66721531:G:A	15	66721531	ENSG00000169032	MAP2K1	0	ENSG00000075131	TIPIN	66628529	66679084	42447	protein_coding	G	A	0.0934579	0	A	0.0159574	0	0	62.3929	2.82855e-14	1689	7.37155e-07	-1.3354	-8.15915	0.163669	4.62045e-14	-1.28749	-3.57298	0.360342	0.00105208	-1.31722	-7.04462	0.186982	7.38335e-11	-0.389171	-0.903911	0.430541	0.367205	ENSG00000075131.9	chr15_66429193_G_A_b38	42447	29	29	0.0717822	3.29e-23	1.49565	0.12823	G	A
15:66770771:TACAC:T	15	66770771	-	-	-	ENSG00000075131	TIPIN	66628529	66679084	91687	protein_coding	TACAC	T	0.0934579	0	T	0.0159574	0	0	62.3929	2.82855e-14	1689	7.37155e-07	-1.3354	-8.15915	0.163669	4.62045e-14	-1.28749	-3.57298	0.360342	0.00105208	-1.31722	-7.04462	0.186982	7.38335e-11	-0.389171	-0.903911	0.430541	0.367205	-	-	-	-	-	-	-	-	-	-	-
rs62010237:66760891:T:A	15	66760891	ENSG00000169032	MAP2K1	0	ENSG00000075131	TIPIN	66628529	66679084	81807	protein_coding	T	A	0.0934579	0	A	0.0159574	0	0	62.3929	2.82855e-14	1689	7.37155e-07	-1.3354	-8.15915	0.163669	4.62045e-14	-1.28749	-3.57298	0.360342	0.00105208	-1.31722	-7.04462	0.186982	7.38335e-11	-0.389171	-0.903911	0.430541	0.367205	ENSG00000075131.9	chr15_66468553_T_A_b38	81807	30	30	0.0742574	5.15e-21	1.40189	0.128968	T	A
15:66624785:ACT:A	15	66624785	-	-	-	ENSG00000075131	TIPIN	66628529	66679084	3744	protein_coding	ACT	A	0.0934579	0	A	0.0159574	0	0	62.3929	2.82855e-14	1689	7.37155e-07	-1.3354	-8.15915	0.163669	4.62045e-14	-1.28749	-3.57298	0.360342	0.00105208	-1.31722	-7.04462	0.186982	7.38335e-11	-0.389171	-0.903911	0.430541	0.367205	-	-	-	-	-	-	-	-	-	-	-
rs62010239:66761145:T:C	15	66761145	ENSG00000169032	MAP2K1	0	ENSG00000075131	TIPIN	66628529	66679084	82061	protein_coding	T	C	0.0934579	0	C	0.0159574	0	0	62.3929	2.82855e-14	1689	7.37155e-07	-1.3354	-8.15915	0.163669	4.62045e-14	-1.28749	-3.57298	0.360342	0.00105208	-1.31722	-7.04462	0.186982	7.38335e-11	-0.389171	-0.903911	0.430541	0.367205	ENSG00000075131.9	chr15_66468807_T_C_b38	82061	30	30	0.0742574	5.15e-21	1.40189	0.128968	T	C
rs62011719:66637839:A:G	15	66637839	ENSG00000075131	TIPIN	0	ENSG00000075131	TIPIN	66628529	66679084	0	protein_coding	A	G	0.0934579	0	G	0.0159574	0	0	62.3929	2.82855e-14	1689	7.37155e-07	-1.3354	-8.15915	0.163669	4.62045e-14	-1.28749	-3.57298	0.360342	0.00105208	-1.31722	-7.04462	0.186982	7.38335e-11	-0.389171	-0.903911	0.430541	0.367205	ENSG00000075131.9	chr15_66345501_A_G_b38	-41245	30	30	0.0742574	4.52e-26	1.53705	0.121082	A	G
rs6494562	15	66600629	ENSG00000166938	DIS3L	0	ENSG00000075131	TIPIN	66628529	66679084	27900	protein_coding	C	T	0.0934579	0	T	0.0159574	0	0	62.3929	2.82855e-14	1689	7.37155e-07	-1.3354	-8.15915	0.163669	4.62045e-14	-1.28749	-3.57298	0.360342	0.00105208	-1.31722	-7.04462	0.186982	7.38335e-11	-0.389171	-0.903911	0.430541	0.367205	ENSG00000075131.9	chr15_66308291_C_T_b38	-78455	30	30	0.0742574	4.52e-26	1.53705	0.121082	C	T
rs62011720:66642544:C:T	15	66642544	ENSG00000075131	TIPIN	0	ENSG00000075131	TIPIN	66628529	66679084	0	protein_coding	C	T	0.0934579	0	T	0.0159574	0	0	62.3929	2.82855e-14	1689	7.37155e-07	-1.3354	-8.15915	0.163669	4.62045e-14	-1.28749	-3.57298	0.360342	0.00105208	-1.31722	-7.04462	0.186982	7.38335e-11	-0.389171	-0.903911	0.430541	0.367205	ENSG00000075131.9	chr15_66350206_C_T_b38	-36540	30	30	0.0742574	4.52e-26	1.53705	0.121082	C	T
rs10518685:66614922:A:C	15	66614922	ENSG00000166938|ENSG00000260773	DIS3L|RP11-352G18.2	0	ENSG00000075131	TIPIN	66628529	66679084	13607	protein_coding	A	C	0.0934579	0	C	0.0159574	0	0	62.3929	2.82855e-14	1689	7.37155e-07	-1.3354	-8.15915	0.163669	4.62045e-14	-1.28749	-3.57298	0.360342	0.00105208	-1.31722	-7.04462	0.186982	7.38335e-11	-0.389171	-0.903911	0.430541	0.367205	ENSG00000075131.9	chr15_66322584_A_C_b38	-64162	30	30	0.0742574	4.52e-26	1.53705	0.121082	A	C
rs62627274:66645300:GA:G	15	66645300	-	-	-	ENSG00000075131	TIPIN	66628529	66679084	0	protein_coding	GA	G	0.0934579	0	G	0.0159574	0	0	62.3929	2.82855e-14	1689	7.37155e-07	-1.3354	-8.15915	0.163669	4.62045e-14	-1.28749	-3.57298	0.360342	0.00105208	-1.31722	-7.04462	0.186982	7.38335e-11	-0.389171	-0.903911	0.430541	0.367205	-	-	-	-	-	-	-	-	-	-	-
rs62011746:66657816:G:C	15	66657816	ENSG00000075131	TIPIN	0	ENSG00000075131	TIPIN	66628529	66679084	0	protein_coding	G	C	0.0934579	0	C	0.0159574	0	0	62.3929	2.82855e-14	1689	7.37155e-07	-1.3354	-8.15915	0.163669	4.62045e-14	-1.28749	-3.57298	0.360342	0.00105208	-1.31722	-7.04462	0.186982	7.38335e-11	-0.389171	-0.903911	0.430541	0.367205	ENSG00000075131.9	chr15_66365478_G_C_b38	-21268	30	30	0.0742574	4.52e-26	1.53705	0.121082	G	C
rs62011747:66658039:C:A	15	66658039	ENSG00000075131	TIPIN	0	ENSG00000075131	TIPIN	66628529	66679084	0	protein_coding	C	A	0.0934579	0	A	0.0159574	0	0	62.3929	2.82855e-14	1689	7.37155e-07	-1.3354	-8.15915	0.163669	4.62045e-14	-1.28749	-3.57298	0.360342	0.00105208	-1.31722	-7.04462	0.186982	7.38335e-11	-0.389171	-0.903911	0.430541	0.367205	ENSG00000075131.9	chr15_66365701_C_A_b38	-21045	30	30	0.0742574	4.52e-26	1.53705	0.121082	C	A
rs62011748:66664150:T:C	15	66664150	ENSG00000075131	TIPIN	0	ENSG00000075131	TIPIN	66628529	66679084	0	protein_coding	T	C	0.0934579	0	C	0.0159574	0	0	62.3929	2.82855e-14	1689	7.37155e-07	-1.3354	-8.15915	0.163669	4.62045e-14	-1.28749	-3.57298	0.360342	0.00105208	-1.31722	-7.04462	0.186982	7.38335e-11	-0.389171	-0.903911	0.430541	0.367205	ENSG00000075131.9	chr15_66371812_T_C_b38	-14934	30	30	0.0742574	4.52e-26	1.53705	0.121082	T	C
rs62011877:66784905:C:T	15	66784905	ENSG00000174446	SNAPC5	0	ENSG00000075131	TIPIN	66628529	66679084	105821	protein_coding	C	T	0.0934579	0	T	0.0159574	0	0	62.3929	2.82855e-14	1689	7.37155e-07	-1.3354	-8.15915	0.163669	4.62045e-14	-1.28749	-3.57298	0.360342	0.00105208	-1.31722	-7.04462	0.186982	7.38335e-11	-0.389171	-0.903911	0.430541	0.367205	ENSG00000075131.9	chr15_66492567_C_T_b38	105821	30	30	0.0742574	5.15e-21	1.40189	0.128968	C	T
rs62011880:66791348:G:A	15	66791348	ENSG00000174444	RPL4	0	ENSG00000075131	TIPIN	66628529	66679084	112264	protein_coding	G	A	0.0934579	0	A	0.0159574	0	0	62.3929	2.82855e-14	1689	7.37155e-07	-1.3354	-8.15915	0.163669	4.62045e-14	-1.28749	-3.57298	0.360342	0.00105208	-1.31722	-7.04462	0.186982	7.38335e-11	-0.389171	-0.903911	0.430541	0.367205	ENSG00000075131.9	chr15_66499010_G_A_b38	112264	30	30	0.0742574	5.15e-21	1.40189	0.128968	G	A
rs62011884:66801138:A:G	15	66801138	ENSG00000174444|ENSG00000174442	RPL4|ZWILCH	0	ENSG00000075131	TIPIN	66628529	66679084	122054	protein_coding	A	G	0.0934579	0	G	0.0159574	0	0	62.3929	2.82855e-14	1689	7.37155e-07	-1.3354	-8.15915	0.163669	4.62045e-14	-1.28749	-3.57298	0.360342	0.00105208	-1.31722	-7.04462	0.186982	7.38335e-11	-0.389171	-0.903911	0.430541	0.367205	ENSG00000075131.9	chr15_66508800_A_G_b38	122054	30	30	0.0742574	5.15e-21	1.40189	0.128968	A	G
rs62013664:66691950:A:G	15	66691950	ENSG00000169032	MAP2K1	0	ENSG00000075131	TIPIN	66628529	66679084	12866	protein_coding	A	G	0.0934579	0	G	0.0159574	0	0	62.3929	2.82855e-14	1689	7.37155e-07	-1.3354	-8.15915	0.163669	4.62045e-14	-1.28749	-3.57298	0.360342	0.00105208	-1.31722	-7.04462	0.186982	7.38335e-11	-0.389171	-0.903911	0.430541	0.367205	ENSG00000075131.9	chr15_66399612_A_G_b38	12866	29	29	0.0717822	3.29e-23	1.49565	0.12823	A	G
rs62011723:66648126:A:G	15	66648126	ENSG00000075131	TIPIN	0	ENSG00000075131	TIPIN	66628529	66679084	0	protein_coding	A	G	0.0934579	0	G	0.0159574	0	0	62.3929	2.82855e-14	1689	7.37155e-07	-1.3354	-8.15915	0.163669	4.62045e-14	-1.28749	-3.57298	0.360342	0.00105208	-1.31722	-7.04462	0.186982	7.38335e-11	-0.389171	-0.903911	0.430541	0.367205	ENSG00000075131.9	chr15_66355788_A_G_b38	-30958	30	30	0.0742574	4.52e-26	1.53705	0.121082	A	G
rs11856139:66687257:C:T	15	66687257	ENSG00000169032	MAP2K1	0	ENSG00000075131	TIPIN	66628529	66679084	8173	protein_coding	C	T	0.0934579	0	T	0.0159574	0	0	62.3929	2.82855e-14	1689	7.37155e-07	-1.3354	-8.15915	0.163669	4.62045e-14	-1.28749	-3.57298	0.360342	0.00105208	-1.31722	-7.04462	0.186982	7.38335e-11	-0.389171	-0.903911	0.430541	0.367205	ENSG00000075131.9	chr15_66394919_C_T_b38	8173	29	29	0.0717822	3.29e-23	1.49565	0.12823	C	T
rs66951049:66606067:C:T	15	66606067	ENSG00000166938	DIS3L	0	ENSG00000075131	TIPIN	66628529	66679084	22462	protein_coding	C	T	0.0934579	0	T	0.0159574	0	0	62.3929	2.82855e-14	1689	7.37155e-07	-1.3354	-8.15915	0.163669	4.62045e-14	-1.28749	-3.57298	0.360342	0.00105208	-1.31722	-7.04462	0.186982	7.38335e-11	-0.389171	-0.903911	0.430541	0.367205	ENSG00000075131.9	chr15_66313729_C_T_b38	-73017	30	30	0.0742574	4.52e-26	1.53705	0.121082	C	T
rs62010229:66752406:G:C	15	66752406	ENSG00000169032	MAP2K1	0	ENSG00000075131	TIPIN	66628529	66679084	73322	protein_coding	G	C	0.0934579	0	C	0.0159574	0	0	62.3929	2.82855e-14	1689	7.37155e-07	-1.3354	-8.15915	0.163669	4.62045e-14	-1.28749	-3.57298	0.360342	0.00105208	-1.31722	-7.04462	0.186982	7.38335e-11	-0.389171	-0.903911	0.430541	0.367205	ENSG00000075131.9	chr15_66460068_G_C_b38	73322	29	29	0.0717822	3.29e-23	1.49565	0.12823	G	C
rs11855936:66750129:G:A	15	66750129	ENSG00000169032	MAP2K1	0	ENSG00000075131	TIPIN	66628529	66679084	71045	protein_coding	G	A	0.0934579	0	A	0.0159574	0	0	62.3929	2.82855e-14	1689	7.37155e-07	-1.3354	-8.15915	0.163669	4.62045e-14	-1.28749	-3.57298	0.360342	0.00105208	-1.31722	-7.04462	0.186982	7.38335e-11	-0.389171	-0.903911	0.430541	0.367205	ENSG00000075131.9	chr15_66457791_G_A_b38	71045	29	29	0.0717822	3.29e-23	1.49565	0.12823	G	A
rs11855232:66713957:G:T	15	66713957	ENSG00000169032	MAP2K1	0	ENSG00000075131	TIPIN	66628529	66679084	34873	protein_coding	G	T	0.0934579	0	T	0.0159574	0	0	62.3929	2.82855e-14	1689	7.37155e-07	-1.3354	-8.15915	0.163669	4.62045e-14	-1.28749	-3.57298	0.360342	0.00105208	-1.31722	-7.04462	0.186982	7.38335e-11	-0.389171	-0.903911	0.430541	0.367205	ENSG00000075131.9	chr15_66421619_G_T_b38	34873	29	29	0.0717822	3.29e-23	1.49565	0.12823	G	T
rs11854159:66597110:G:T	15	66597110	ENSG00000166938	DIS3L	0	ENSG00000075131	TIPIN	66628529	66679084	31419	protein_coding	G	T	0.0934579	0	T	0.0159574	0	0	62.3929	2.82855e-14	1689	7.37155e-07	-1.3354	-8.15915	0.163669	4.62045e-14	-1.28749	-3.57298	0.360342	0.00105208	-1.31722	-7.04462	0.186982	7.38335e-11	-0.389171	-0.903911	0.430541	0.367205	ENSG00000075131.9	chr15_66304772_G_T_b38	-81974	30	30	0.0742574	4.52e-26	1.53705	0.121082	G	T
rs71416255:66716102:T:C	15	66716102	ENSG00000169032	MAP2K1	0	ENSG00000075131	TIPIN	66628529	66679084	37018	protein_coding	T	C	0.0934579	0	C	0.0159574	0	0	62.3929	2.82855e-14	1689	7.37155e-07	-1.3354	-8.15915	0.163669	4.62045e-14	-1.28749	-3.57298	0.360342	0.00105208	-1.31722	-7.04462	0.186982	7.38335e-11	-0.389171	-0.903911	0.430541	0.367205	ENSG00000075131.9	chr15_66423764_T_C_b38	37018	29	29	0.0717822	3.29e-23	1.49565	0.12823	T	C
rs11853747:66612461:C:T	15	66612461	ENSG00000166938|ENSG00000260773	DIS3L|RP11-352G18.2	0	ENSG00000075131	TIPIN	66628529	66679084	16068	protein_coding	C	T	0.0934579	0	T	0.0159574	0	0	62.3929	2.82855e-14	1689	7.37155e-07	-1.3354	-8.15915	0.163669	4.62045e-14	-1.28749	-3.57298	0.360342	0.00105208	-1.31722	-7.04462	0.186982	7.38335e-11	-0.389171	-0.903911	0.430541	0.367205	ENSG00000075131.9	chr15_66320123_C_T_b38	-66623	30	30	0.0742574	4.52e-26	1.53705	0.121082	C	T
rs71398266:66736373:C:T	15	66736373	ENSG00000169032	MAP2K1	0	ENSG00000075131	TIPIN	66628529	66679084	57289	protein_coding	C	T	0.0934579	0	T	0.0159574	0	0	62.3929	2.82855e-14	1689	7.37155e-07	-1.3354	-8.15915	0.163669	4.62045e-14	-1.28749	-3.57298	0.360342	0.00105208	-1.31722	-7.04462	0.186982	7.38335e-11	-0.389171	-0.903911	0.430541	0.367205	ENSG00000075131.9	chr15_66444035_C_T_b38	57289	29	29	0.0717822	3.29e-23	1.49565	0.12823	C	T
rs71398255:66598509:C:T	15	66598509	ENSG00000166938	DIS3L	0	ENSG00000075131	TIPIN	66628529	66679084	30020	protein_coding	C	T	0.0934579	0	T	0.0159574	0	0	62.3929	2.82855e-14	1689	7.37155e-07	-1.3354	-8.15915	0.163669	4.62045e-14	-1.28749	-3.57298	0.360342	0.00105208	-1.31722	-7.04462	0.186982	7.38335e-11	-0.389171	-0.903911	0.430541	0.367205	ENSG00000075131.9	chr15_66306171_C_T_b38	-80575	30	30	0.0742574	4.52e-26	1.53705	0.121082	C	T
rs62010233:66757291:T:C	15	66757291	ENSG00000169032	MAP2K1	0	ENSG00000075131	TIPIN	66628529	66679084	78207	protein_coding	T	C	0.0934579	0	C	0.0159574	0	0	62.3929	2.82855e-14	1689	7.37155e-07	-1.3354	-8.15915	0.163669	4.62045e-14	-1.28749	-3.57298	0.360342	0.00105208	-1.31722	-7.04462	0.186982	7.38335e-11	-0.389171	-0.903911	0.430541	0.367205	ENSG00000075131.9	chr15_66464953_T_C_b38	78207	30	30	0.0742574	5.15e-21	1.40189	0.128968	T	C
rs11853649:66702319:C:A	15	66702319	ENSG00000169032	MAP2K1	0	ENSG00000075131	TIPIN	66628529	66679084	23235	protein_coding	C	A	0.0934579	0	A	0.0159574	0	0	62.3929	2.82855e-14	1689	7.37155e-07	-1.3354	-8.15915	0.163669	4.62045e-14	-1.28749	-3.57298	0.360342	0.00105208	-1.31722	-7.04462	0.186982	7.38335e-11	-0.389171	-0.903911	0.430541	0.367205	ENSG00000075131.9	chr15_66409981_C_A_b38	23235	29	29	0.0717822	3.29e-23	1.49565	0.12823	C	A
rs11852794:66671387:G:A	15	66671387	ENSG00000075131	TIPIN	0	ENSG00000075131	TIPIN	66628529	66679084	0	protein_coding	G	A	0.0934579	0	A	0.0159574	0	0	62.3929	2.82855e-14	1689	7.37155e-07	-1.3354	-8.15915	0.163669	4.62045e-14	-1.28749	-3.57298	0.360342	0.00105208	-1.31722	-7.04462	0.186982	7.38335e-11	-0.389171	-0.903911	0.430541	0.367205	ENSG00000075131.9	chr15_66379049_G_A_b38	-7697	30	30	0.0742574	4.52e-26	1.53705	0.121082	G	A
rs62010187:66706216:C:A	15	66706216	ENSG00000169032	MAP2K1	0	ENSG00000075131	TIPIN	66628529	66679084	27132	protein_coding	C	A	0.0934579	0	A	0.0159574	0	0	62.3929	2.82855e-14	1689	7.37155e-07	-1.3354	-8.15915	0.163669	4.62045e-14	-1.28749	-3.57298	0.360342	0.00105208	-1.31722	-7.04462	0.186982	7.38335e-11	-0.389171	-0.903911	0.430541	0.367205	-	-	-	-	-	-	-	-	-	-	-
rs11852473:66623450:G:A	15	66623450	ENSG00000166938|ENSG00000260773	DIS3L|RP11-352G18.2	0	ENSG00000075131	TIPIN	66628529	66679084	5079	protein_coding	G	A	0.0934579	0	A	0.0159574	0	0	62.3929	2.82855e-14	1689	7.37155e-07	-1.3354	-8.15915	0.163669	4.62045e-14	-1.28749	-3.57298	0.360342	0.00105208	-1.31722	-7.04462	0.186982	7.38335e-11	-0.389171	-0.903911	0.430541	0.367205	ENSG00000075131.9	chr15_66331112_G_A_b38	-55634	30	30	0.0742574	4.52e-26	1.53705	0.121082	G	A
rs67914216:66678437:T:G	15	66678437	ENSG00000075131	TIPIN	0	ENSG00000075131	TIPIN	66628529	66679084	0	protein_coding	T	G	0.0934579	0	G	0.0159574	0	0	62.3929	2.82855e-14	1689	7.37155e-07	-1.3354	-8.15915	0.163669	4.62045e-14	-1.28749	-3.57298	0.360342	0.00105208	-1.31722	-7.04462	0.186982	7.38335e-11	-0.389171	-0.903911	0.430541	0.367205	ENSG00000075131.9	chr15_66386099_T_G_b38	-647	30	30	0.0742574	4.52e-26	1.53705	0.121082	T	G
rs62010197:66726810:G:A	15	66726810	ENSG00000169032	MAP2K1	0	ENSG00000075131	TIPIN	66628529	66679084	47726	protein_coding	G	A	0.0934579	0	A	0.0159574	0	0	62.3929	2.82855e-14	1689	7.37155e-07	-1.3354	-8.15915	0.163669	4.62045e-14	-1.28749	-3.57298	0.360342	0.00105208	-1.31722	-7.04462	0.186982	7.38335e-11	-0.389171	-0.903911	0.430541	0.367205	ENSG00000075131.9	chr15_66434472_G_A_b38	47726	29	29	0.0717822	3.29e-23	1.49565	0.12823	G	A
rs62010228:66751879:A:C	15	66751879	ENSG00000169032	MAP2K1	0	ENSG00000075131	TIPIN	66628529	66679084	72795	protein_coding	A	C	0.0934579	0	C	0.0159574	0	0	62.3929	2.82855e-14	1689	7.37155e-07	-1.3354	-8.15915	0.163669	4.62045e-14	-1.28749	-3.57298	0.360342	0.00105208	-1.31722	-7.04462	0.186982	7.38335e-11	-0.389171	-0.903911	0.430541	0.367205	ENSG00000075131.9	chr15_66459541_A_C_b38	72795	29	29	0.0717822	3.29e-23	1.49565	0.12823	A	C
rs67579761:66592782:G:A	15	66592782	ENSG00000166938	DIS3L	0	ENSG00000075131	TIPIN	66628529	66679084	35747	protein_coding	G	A	0.0934579	0	A	0.0159574	0	0	62.3929	2.82855e-14	1689	7.37155e-07	-1.3354	-8.15915	0.163669	4.62045e-14	-1.28749	-3.57298	0.360342	0.00105208	-1.31722	-7.04462	0.186982	7.38335e-11	-0.389171	-0.903911	0.430541	0.367205	ENSG00000075131.9	chr15_66300444_G_A_b38	-86302	30	30	0.0742574	4.52e-26	1.53705	0.121082	G	A
rs62010183:66695227:G:T	15	66695227	ENSG00000169032	MAP2K1	0	ENSG00000075131	TIPIN	66628529	66679084	16143	protein_coding	G	T	0.0934579	0	T	0.0159574	0	0	62.3929	2.82855e-14	1689	7.37155e-07	-1.3354	-8.15915	0.163669	4.62045e-14	-1.28749	-3.57298	0.360342	0.00105208	-1.31722	-7.04462	0.186982	7.38335e-11	-0.389171	-0.903911	0.430541	0.367205	ENSG00000075131.9	chr15_66402889_G_T_b38	16143	29	29	0.0717822	3.29e-23	1.49565	0.12823	G	T
rs12906494:66737483:A:G	15	66737483	ENSG00000169032	MAP2K1	0	ENSG00000075131	TIPIN	66628529	66679084	58399	protein_coding	A	G	0.0934579	0	G	0.0159574	0	0	62.3929	2.82855e-14	1689	7.37155e-07	-1.3354	-8.15915	0.163669	4.62045e-14	-1.28749	-3.57298	0.360342	0.00105208	-1.31722	-7.04462	0.186982	7.38335e-11	-0.389171	-0.903911	0.430541	0.367205	-	-	-	-	-	-	-	-	-	-	-
rs12907833:66776629:G:T	15	66776629	ENSG00000169032	MAP2K1	0	ENSG00000075131	TIPIN	66628529	66679084	97545	protein_coding	G	T	0.0934579	0	T	0.0159574	0	0	62.3929	2.82855e-14	1689	7.37155e-07	-1.3354	-8.15915	0.163669	4.62045e-14	-1.28749	-3.57298	0.360342	0.00105208	-1.31722	-7.04462	0.186982	7.38335e-11	-0.389171	-0.903911	0.430541	0.367205	ENSG00000075131.9	chr15_66484291_G_T_b38	97545	30	30	0.0742574	5.15e-21	1.40189	0.128968	G	T
rs12907718:66659828:G:C	15	66659828	ENSG00000075131	TIPIN	0	ENSG00000075131	TIPIN	66628529	66679084	0	protein_coding	G	C	0.0934579	0	C	0.0159574	0	0	62.3929	2.82855e-14	1689	7.37155e-07	-1.3354	-8.15915	0.163669	4.62045e-14	-1.28749	-3.57298	0.360342	0.00105208	-1.31722	-7.04462	0.186982	7.38335e-11	-0.389171	-0.903911	0.430541	0.367205	ENSG00000075131.9	chr15_66367490_G_C_b38	-19256	29	29	0.0717822	3.29e-23	1.49565	0.12823	G	C
rs201954156:66713278:C:CAT	15	66713278	-	-	-	ENSG00000075131	TIPIN	66628529	66679084	34194	protein_coding	C	CAT	0.0934579	0	CAT	0.0159574	0	0	62.3929	2.82855e-14	1689	7.37155e-07	-1.3354	-8.15915	0.163669	4.62045e-14	-1.28749	-3.57298	0.360342	0.00105208	-1.31722	-7.04462	0.186982	7.38335e-11	-0.389171	-0.903911	0.430541	0.367205	-	-	-	-	-	-	-	-	-	-	-
rs35217585:66670076:G:A	15	66670076	ENSG00000075131	TIPIN	0	ENSG00000075131	TIPIN	66628529	66679084	0	protein_coding	G	A	0.0934579	0	A	0.0159574	0	0	62.3929	2.82855e-14	1689	7.37155e-07	-1.3354	-8.15915	0.163669	4.62045e-14	-1.28749	-3.57298	0.360342	0.00105208	-1.31722	-7.04462	0.186982	7.38335e-11	-0.389171	-0.903911	0.430541	0.367205	ENSG00000075131.9	chr15_66377738_G_A_b38	-9008	30	30	0.0742574	4.52e-26	1.53705	0.121082	G	A
rs35235876:66623498:G:GAAA	15	66623498	-	-	-	ENSG00000075131	TIPIN	66628529	66679084	5031	protein_coding	G	GAAA	0.0934579	0	GAAA	0.0159574	0	0	62.3929	2.82855e-14	1689	7.37155e-07	-1.3354	-8.15915	0.163669	4.62045e-14	-1.28749	-3.57298	0.360342	0.00105208	-1.31722	-7.04462	0.186982	7.38335e-11	-0.389171	-0.903911	0.430541	0.367205	-	-	-	-	-	-	-	-	-	-	-
rs200734484:66659588:ATATATC:A	15	66659588	-	-	-	ENSG00000075131	TIPIN	66628529	66679084	0	protein_coding	ATATATC	A	0.0934579	0	A	0.0159574	0	0	62.3929	2.82855e-14	1689	7.37155e-07	-1.3354	-8.15915	0.163669	4.62045e-14	-1.28749	-3.57298	0.360342	0.00105208	-1.31722	-7.04462	0.186982	7.38335e-11	-0.389171	-0.903911	0.430541	0.367205	-	-	-	-	-	-	-	-	-	-	-
rs35290772:66775097:T:G	15	66775097	ENSG00000169032	MAP2K1	0	ENSG00000075131	TIPIN	66628529	66679084	96013	protein_coding	T	G	0.0934579	0	G	0.0159574	0	0	62.3929	2.82855e-14	1689	7.37155e-07	-1.3354	-8.15915	0.163669	4.62045e-14	-1.28749	-3.57298	0.360342	0.00105208	-1.31722	-7.04462	0.186982	7.38335e-11	-0.389171	-0.903911	0.430541	0.367205	ENSG00000075131.9	chr15_66482759_T_G_b38	96013	30	30	0.0746269	5.72e-21	1.4024	0.129212	T	G
rs9673063:66798852:C:T	15	66798852	ENSG00000174444|ENSG00000174442	RPL4|ZWILCH	0	ENSG00000075131	TIPIN	66628529	66679084	119768	protein_coding	C	T	0.0934579	0	T	0.0159574	0	0	62.3929	2.82855e-14	1689	7.37155e-07	-1.3354	-8.15915	0.163669	4.62045e-14	-1.28749	-3.57298	0.360342	0.00105208	-1.31722	-7.04462	0.186982	7.38335e-11	-0.389171	-0.903911	0.430541	0.367205	ENSG00000075131.9	chr15_66506514_C_T_b38	119768	30	30	0.0742574	5.15e-21	1.40189	0.128968	C	T
rs35379561:66697743:T:C	15	66697743	ENSG00000169032	MAP2K1	0	ENSG00000075131	TIPIN	66628529	66679084	18659	protein_coding	T	C	0.0934579	0	C	0.0159574	0	0	62.3929	2.82855e-14	1689	7.37155e-07	-1.3354	-8.15915	0.163669	4.62045e-14	-1.28749	-3.57298	0.360342	0.00105208	-1.31722	-7.04462	0.186982	7.38335e-11	-0.389171	-0.903911	0.430541	0.367205	ENSG00000075131.9	chr15_66405405_T_C_b38	18659	29	29	0.0717822	3.29e-23	1.49565	0.12823	T	C
rs35105301:66723053:T:C	15	66723053	ENSG00000169032	MAP2K1	0	ENSG00000075131	TIPIN	66628529	66679084	43969	protein_coding	T	C	0.0934579	0	C	0.0159574	0	0	62.3929	2.82855e-14	1689	7.37155e-07	-1.3354	-8.15915	0.163669	4.62045e-14	-1.28749	-3.57298	0.360342	0.00105208	-1.31722	-7.04462	0.186982	7.38335e-11	-0.389171	-0.903911	0.430541	0.367205	ENSG00000075131.9	chr15_66430715_T_C_b38	43969	29	29	0.0717822	3.29e-23	1.49565	0.12823	T	C
rs35381196:66750524:A:G	15	66750524	ENSG00000169032	MAP2K1	0	ENSG00000075131	TIPIN	66628529	66679084	71440	protein_coding	A	G	0.0934579	0	G	0.0159574	0	0	62.3929	2.82855e-14	1689	7.37155e-07	-1.3354	-8.15915	0.163669	4.62045e-14	-1.28749	-3.57298	0.360342	0.00105208	-1.31722	-7.04462	0.186982	7.38335e-11	-0.389171	-0.903911	0.430541	0.367205	ENSG00000075131.9	chr15_66458186_A_G_b38	71440	29	29	0.0717822	3.29e-23	1.49565	0.12823	A	G
rs35435814:66792317:C:A	15	66792317	ENSG00000174444	RPL4	0	ENSG00000075131	TIPIN	66628529	66679084	113233	protein_coding	C	A	0.0934579	0	A	0.0159574	0	0	62.3929	2.82855e-14	1689	7.37155e-07	-1.3354	-8.15915	0.163669	4.62045e-14	-1.28749	-3.57298	0.360342	0.00105208	-1.31722	-7.04462	0.186982	7.38335e-11	-0.389171	-0.903911	0.430541	0.367205	ENSG00000075131.9	chr15_66499979_C_T_b38	113233	29	30	0.0872093	0.00547226	-0.451497	0.160351	C	T
rs17259670:66708940:A:G	15	66708940	ENSG00000169032	MAP2K1	0	ENSG00000075131	TIPIN	66628529	66679084	29856	protein_coding	A	G	0.0934579	0	G	0.0159574	0	0	62.3929	2.82855e-14	1689	7.37155e-07	-1.3354	-8.15915	0.163669	4.62045e-14	-1.28749	-3.57298	0.360342	0.00105208	-1.31722	-7.04462	0.186982	7.38335e-11	-0.389171	-0.903911	0.430541	0.367205	ENSG00000075131.9	chr15_66416602_A_G_b38	29856	29	29	0.0717822	3.29e-23	1.49565	0.12823	A	G
rs17259517:66705616:C:G	15	66705616	ENSG00000169032	MAP2K1	0	ENSG00000075131	TIPIN	66628529	66679084	26532	protein_coding	C	G	0.0934579	0	G	0.0159574	0	0	62.3929	2.82855e-14	1689	7.37155e-07	-1.3354	-8.15915	0.163669	4.62045e-14	-1.28749	-3.57298	0.360342	0.00105208	-1.31722	-7.04462	0.186982	7.38335e-11	-0.389171	-0.903911	0.430541	0.367205	ENSG00000075131.9	chr15_66413278_C_G_b38	26532	29	29	0.0717822	3.29e-23	1.49565	0.12823	C	G
rs17258507	15	66621346	ENSG00000166938|ENSG00000260773	DIS3L|RP11-352G18.2	0	ENSG00000075131	TIPIN	66628529	66679084	7183	protein_coding	A	G	0.0934579	0	G	0.0159574	0	0	62.3929	2.82855e-14	1689	7.37155e-07	-1.3354	-8.15915	0.163669	4.62045e-14	-1.28749	-3.57298	0.360342	0.00105208	-1.31722	-7.04462	0.186982	7.38335e-11	-0.389171	-0.903911	0.430541	0.367205	ENSG00000075131.9	chr15_66329008_A_G_b38	-57738	30	30	0.0742574	4.52e-26	1.53705	0.121082	A	G
rs8684	15	66783610	ENSG00000169032|ENSG00000261351|ENSG00000174446	MAP2K1|CTD-3185P2.1|SNAPC5	0	ENSG00000075131	TIPIN	66628529	66679084	104526	protein_coding	G	A	0.0934579	0	A	0.0159574	0	0	62.3929	2.82855e-14	1689	7.37155e-07	-1.3354	-8.15915	0.163669	4.62045e-14	-1.28749	-3.57298	0.360342	0.00105208	-1.31722	-7.04462	0.186982	7.38335e-11	-0.389171	-0.903911	0.430541	0.367205	ENSG00000075131.9	chr15_66491272_G_A_b38	104526	30	30	0.0742574	5.15e-21	1.40189	0.128968	G	A
rs145715908:66708609:C:CTTG	15	66708609	-	-	-	ENSG00000075131	TIPIN	66628529	66679084	29525	protein_coding	C	CTTG	0.0934579	0	CTTG	0.0159574	0	0	62.3929	2.82855e-14	1689	7.37155e-07	-1.3354	-8.15915	0.163669	4.62045e-14	-1.28749	-3.57298	0.360342	0.00105208	-1.31722	-7.04462	0.186982	7.38335e-11	-0.389171	-0.903911	0.430541	0.367205	-	-	-	-	-	-	-	-	-	-	-
rs35445159:66646150:CT:C	15	66646150	-	-	-	ENSG00000075131	TIPIN	66628529	66679084	0	protein_coding	CT	C	0.0934579	0	C	0.0159574	0	0	62.3929	2.82855e-14	1689	7.37155e-07	-1.3354	-8.15915	0.163669	4.62045e-14	-1.28749	-3.57298	0.360342	0.00105208	-1.31722	-7.04462	0.186982	7.38335e-11	-0.389171	-0.903911	0.430541	0.367205	-	-	-	-	-	-	-	-	-	-	-
rs17259816:66710651:C:G	15	66710651	ENSG00000169032	MAP2K1	0	ENSG00000075131	TIPIN	66628529	66679084	31567	protein_coding	C	G	0.0934579	0	G	0.0159574	0	0	62.3929	2.82855e-14	1689	7.37155e-07	-1.3354	-8.15915	0.163669	4.62045e-14	-1.28749	-3.57298	0.360342	0.00105208	-1.31722	-7.04462	0.186982	7.38335e-11	-0.389171	-0.903911	0.430541	0.367205	ENSG00000075131.9	chr15_66418313_C_G_b38	31567	29	29	0.0717822	3.29e-23	1.49565	0.12823	C	G
rs35085892:66778166:C:T	15	66778166	ENSG00000169032	MAP2K1	0	ENSG00000075131	TIPIN	66628529	66679084	99082	protein_coding	C	T	0.0934579	0	T	0.0159574	0	0	62.3929	2.82855e-14	1689	7.37155e-07	-1.3354	-8.15915	0.163669	4.62045e-14	-1.28749	-3.57298	0.360342	0.00105208	-1.31722	-7.04462	0.186982	7.38335e-11	-0.389171	-0.903911	0.430541	0.367205	ENSG00000075131.9	chr15_66485828_C_T_b38	99082	30	30	0.0742574	5.15e-21	1.40189	0.128968	C	T
rs35050919:66692621:CA:C	15	66692621	-	-	-	ENSG00000075131	TIPIN	66628529	66679084	13537	protein_coding	CA	C	0.0934579	0	C	0.0159574	0	0	62.3929	2.82855e-14	1689	7.37155e-07	-1.3354	-8.15915	0.163669	4.62045e-14	-1.28749	-3.57298	0.360342	0.00105208	-1.31722	-7.04462	0.186982	7.38335e-11	-0.389171	-0.903911	0.430541	0.367205	-	-	-	-	-	-	-	-	-	-	-
rs35047727:66722343:C:T	15	66722343	ENSG00000169032	MAP2K1	0	ENSG00000075131	TIPIN	66628529	66679084	43259	protein_coding	C	T	0.0934579	0	T	0.0159574	0	0	62.3929	2.82855e-14	1689	7.37155e-07	-1.3354	-8.15915	0.163669	4.62045e-14	-1.28749	-3.57298	0.360342	0.00105208	-1.31722	-7.04462	0.186982	7.38335e-11	-0.389171	-0.903911	0.430541	0.367205	ENSG00000075131.9	chr15_66430005_C_T_b38	43259	29	29	0.0717822	3.29e-23	1.49565	0.12823	C	T
rs34472581:66693773:G:A	15	66693773	ENSG00000169032	MAP2K1	0	ENSG00000075131	TIPIN	66628529	66679084	14689	protein_coding	G	A	0.0934579	0	A	0.0159574	0	0	62.3929	2.82855e-14	1689	7.37155e-07	-1.3354	-8.15915	0.163669	4.62045e-14	-1.28749	-3.57298	0.360342	0.00105208	-1.31722	-7.04462	0.186982	7.38335e-11	-0.389171	-0.903911	0.430541	0.367205	ENSG00000075131.9	chr15_66401435_G_A_b38	14689	29	29	0.0717822	3.29e-23	1.49565	0.12823	G	A
rs34448293:66721688:ACT:A	15	66721688	-	-	-	ENSG00000075131	TIPIN	66628529	66679084	42604	protein_coding	ACT	A	0.0934579	0	A	0.0159574	0	0	62.3929	2.82855e-14	1689	7.37155e-07	-1.3354	-8.15915	0.163669	4.62045e-14	-1.28749	-3.57298	0.360342	0.00105208	-1.31722	-7.04462	0.186982	7.38335e-11	-0.389171	-0.903911	0.430541	0.367205	-	-	-	-	-	-	-	-	-	-	-
rs34385039:66682572:C:T	15	66682572	ENSG00000169032	MAP2K1	0	ENSG00000075131	TIPIN	66628529	66679084	3488	protein_coding	C	T	0.0934579	0	T	0.0159574	0	0	62.3929	2.82855e-14	1689	7.37155e-07	-1.3354	-8.15915	0.163669	4.62045e-14	-1.28749	-3.57298	0.360342	0.00105208	-1.31722	-7.04462	0.186982	7.38335e-11	-0.389171	-0.903911	0.430541	0.367205	ENSG00000075131.9	chr15_66390234_C_T_b38	3488	29	29	0.0717822	3.29e-23	1.49565	0.12823	C	T
rs34371485	15	66619605	ENSG00000166938|ENSG00000260773	DIS3L|RP11-352G18.2	0	ENSG00000075131	TIPIN	66628529	66679084	8924	protein_coding	T	C	0.0934579	0	C	0.0159574	0	0	62.3929	2.82855e-14	1689	7.37155e-07	-1.3354	-8.15915	0.163669	4.62045e-14	-1.28749	-3.57298	0.360342	0.00105208	-1.31722	-7.04462	0.186982	7.38335e-11	-0.389171	-0.903911	0.430541	0.367205	ENSG00000075131.9	chr15_66327267_T_C_b38	-59479	30	30	0.0742574	4.52e-26	1.53705	0.121082	T	C
rs34647962:66758383:C:G	15	66758383	ENSG00000169032	MAP2K1	0	ENSG00000075131	TIPIN	66628529	66679084	79299	protein_coding	C	G	0.0934579	0	G	0.0159574	0	0	62.3929	2.82855e-14	1689	7.37155e-07	-1.3354	-8.15915	0.163669	4.62045e-14	-1.28749	-3.57298	0.360342	0.00105208	-1.31722	-7.04462	0.186982	7.38335e-11	-0.389171	-0.903911	0.430541	0.367205	ENSG00000075131.9	chr15_66466045_C_G_b38	79299	30	30	0.0742574	5.15e-21	1.40189	0.128968	C	G
rs34314424:66692445:G:A	15	66692445	ENSG00000169032	MAP2K1	0	ENSG00000075131	TIPIN	66628529	66679084	13361	protein_coding	G	A	0.0934579	0	A	0.0159574	0	0	62.3929	2.82855e-14	1689	7.37155e-07	-1.3354	-8.15915	0.163669	4.62045e-14	-1.28749	-3.57298	0.360342	0.00105208	-1.31722	-7.04462	0.186982	7.38335e-11	-0.389171	-0.903911	0.430541	0.367205	ENSG00000075131.9	chr15_66400107_G_A_b38	13361	29	29	0.0717822	3.29e-23	1.49565	0.12823	G	A
rs34161870:66599936:G:A	15	66599936	ENSG00000166938	DIS3L	0	ENSG00000075131	TIPIN	66628529	66679084	28593	protein_coding	G	A	0.0934579	0	A	0.0159574	0	0	62.3929	2.82855e-14	1689	7.37155e-07	-1.3354	-8.15915	0.163669	4.62045e-14	-1.28749	-3.57298	0.360342	0.00105208	-1.31722	-7.04462	0.186982	7.38335e-11	-0.389171	-0.903911	0.430541	0.367205	ENSG00000075131.9	chr15_66307598_G_A_b38	-79148	30	30	0.0742574	4.52e-26	1.53705	0.121082	G	A
rs34069643:66807031:C:T	15	66807031	ENSG00000174444|ENSG00000174442	RPL4|ZWILCH	0	ENSG00000075131	TIPIN	66628529	66679084	127947	protein_coding	C	T	0.0934579	0	T	0.0159574	0	0	62.3929	2.82855e-14	1689	7.37155e-07	-1.3354	-8.15915	0.163669	4.62045e-14	-1.28749	-3.57298	0.360342	0.00105208	-1.31722	-7.04462	0.186982	7.38335e-11	-0.389171	-0.903911	0.430541	0.367205	ENSG00000075131.9	chr15_66514693_C_T_b38	127947	30	30	0.0742574	5.15e-21	1.40189	0.128968	C	T
rs34067330:66781298:CAAGT:C	15	66781298	-	-	-	ENSG00000075131	TIPIN	66628529	66679084	102214	protein_coding	CAAGT	C	0.0934579	0	C	0.0159574	0	0	62.3929	2.82855e-14	1689	7.37155e-07	-1.3354	-8.15915	0.163669	4.62045e-14	-1.28749	-3.57298	0.360342	0.00105208	-1.31722	-7.04462	0.186982	7.38335e-11	-0.389171	-0.903911	0.430541	0.367205	-	-	-	-	-	-	-	-	-	-	-
rs34662346:66668465:CT:C	15	66668465	-	-	-	ENSG00000075131	TIPIN	66628529	66679084	0	protein_coding	CT	C	0.0934579	0	C	0.0159574	0	0	62.3929	2.82855e-14	1689	7.37155e-07	-1.3354	-8.15915	0.163669	4.62045e-14	-1.28749	-3.57298	0.360342	0.00105208	-1.31722	-7.04462	0.186982	7.38335e-11	-0.389171	-0.903911	0.430541	0.367205	-	-	-	-	-	-	-	-	-	-	-
rs34750785:66722569:G:A	15	66722569	ENSG00000169032	MAP2K1	0	ENSG00000075131	TIPIN	66628529	66679084	43485	protein_coding	G	A	0.0934579	0	A	0.0159574	0	0	62.3929	2.82855e-14	1689	7.37155e-07	-1.3354	-8.15915	0.163669	4.62045e-14	-1.28749	-3.57298	0.360342	0.00105208	-1.31722	-7.04462	0.186982	7.38335e-11	-0.389171	-0.903911	0.430541	0.367205	ENSG00000075131.9	chr15_66430231_G_A_b38	43485	29	29	0.0717822	3.29e-23	1.49565	0.12823	G	A
rs34751712:66784774:CTT:C	15	66784774	-	-	-	ENSG00000075131	TIPIN	66628529	66679084	105690	protein_coding	CTT	C	0.0934579	0	C	0.0159574	0	0	62.3929	2.82855e-14	1689	7.37155e-07	-1.3354	-8.15915	0.163669	4.62045e-14	-1.28749	-3.57298	0.360342	0.00105208	-1.31722	-7.04462	0.186982	7.38335e-11	-0.389171	-0.903911	0.430541	0.367205	-	-	-	-	-	-	-	-	-	-	-
rs34776728:66722251:A:G	15	66722251	ENSG00000169032	MAP2K1	0	ENSG00000075131	TIPIN	66628529	66679084	43167	protein_coding	A	G	0.0934579	0	G	0.0159574	0	0	62.3929	2.82855e-14	1689	7.37155e-07	-1.3354	-8.15915	0.163669	4.62045e-14	-1.28749	-3.57298	0.360342	0.00105208	-1.31722	-7.04462	0.186982	7.38335e-11	-0.389171	-0.903911	0.430541	0.367205	ENSG00000075131.9	chr15_66429913_A_G_b38	43167	29	29	0.0717822	3.29e-23	1.49565	0.12823	A	G
rs34815037:66770702:CAT:C	15	66770702	-	-	-	ENSG00000075131	TIPIN	66628529	66679084	91618	protein_coding	CAT	C	0.0934579	0	C	0.0159574	0	0	62.3929	2.82855e-14	1689	7.37155e-07	-1.3354	-8.15915	0.163669	4.62045e-14	-1.28749	-3.57298	0.360342	0.00105208	-1.31722	-7.04462	0.186982	7.38335e-11	-0.389171	-0.903911	0.430541	0.367205	-	-	-	-	-	-	-	-	-	-	-
rs34833582:66705529:T:C	15	66705529	ENSG00000169032	MAP2K1	0	ENSG00000075131	TIPIN	66628529	66679084	26445	protein_coding	T	C	0.0934579	0	C	0.0159574	0	0	62.3929	2.82855e-14	1689	7.37155e-07	-1.3354	-8.15915	0.163669	4.62045e-14	-1.28749	-3.57298	0.360342	0.00105208	-1.31722	-7.04462	0.186982	7.38335e-11	-0.389171	-0.903911	0.430541	0.367205	ENSG00000075131.9	chr15_66413191_T_C_b38	26445	29	29	0.0717822	3.29e-23	1.49565	0.12823	T	C
rs34848112:66629394:T:C	15	66629394	ENSG00000075131	TIPIN	0	ENSG00000075131	TIPIN	66628529	66679084	0	protein_coding	T	C	0.0934579	0	C	0.0159574	0	0	62.3929	2.82855e-14	1689	7.37155e-07	-1.3354	-8.15915	0.163669	4.62045e-14	-1.28749	-3.57298	0.360342	0.00105208	-1.31722	-7.04462	0.186982	7.38335e-11	-0.389171	-0.903911	0.430541	0.367205	ENSG00000075131.9	chr15_66337056_T_C_b38	-49690	30	30	0.0742574	4.52e-26	1.53705	0.121082	T	C
rs34874406:66723274:T:A	15	66723274	ENSG00000169032	MAP2K1	0	ENSG00000075131	TIPIN	66628529	66679084	44190	protein_coding	T	A	0.0934579	0	A	0.0159574	0	0	62.3929	2.82855e-14	1689	7.37155e-07	-1.3354	-8.15915	0.163669	4.62045e-14	-1.28749	-3.57298	0.360342	0.00105208	-1.31722	-7.04462	0.186982	7.38335e-11	-0.389171	-0.903911	0.430541	0.367205	ENSG00000075131.9	chr15_66430936_T_A_b38	44190	29	29	0.0717822	3.29e-23	1.49565	0.12823	T	A
rs145676320:66761999:AAAAC:A	15	66761999	-	-	-	ENSG00000075131	TIPIN	66628529	66679084	82915	protein_coding	AAAAC	A	0.0934579	0	A	0.0159574	0	0	62.3929	2.82855e-14	1689	7.37155e-07	-1.3354	-8.15915	0.163669	4.62045e-14	-1.28749	-3.57298	0.360342	0.00105208	-1.31722	-7.04462	0.186982	7.38335e-11	-0.389171	-0.903911	0.430541	0.367205	-	-	-	-	-	-	-	-	-	-	-
rs35503853:66758692:C:T	15	66758692	ENSG00000169032	MAP2K1	0	ENSG00000075131	TIPIN	66628529	66679084	79608	protein_coding	C	T	0.0934579	0	T	0.0159574	0	0	62.3929	2.82855e-14	1689	7.37155e-07	-1.3354	-8.15915	0.163669	4.62045e-14	-1.28749	-3.57298	0.360342	0.00105208	-1.31722	-7.04462	0.186982	7.38335e-11	-0.389171	-0.903911	0.430541	0.367205	ENSG00000075131.9	chr15_66466354_C_T_b38	79608	30	30	0.0742574	5.15e-21	1.40189	0.128968	C	T
rs35596743:66785067:G:A	15	66785067	ENSG00000174446	SNAPC5	0	ENSG00000075131	TIPIN	66628529	66679084	105983	protein_coding	G	A	0.0934579	0	A	0.0159574	0	0	62.3929	2.82855e-14	1689	7.37155e-07	-1.3354	-8.15915	0.163669	4.62045e-14	-1.28749	-3.57298	0.360342	0.00105208	-1.31722	-7.04462	0.186982	7.38335e-11	-0.389171	-0.903911	0.430541	0.367205	ENSG00000075131.9	chr15_66492729_G_A_b38	105983	30	30	0.0742574	5.15e-21	1.40189	0.128968	G	A
rs35645131:66628753:G:A	15	66628753	ENSG00000075131	TIPIN	0	ENSG00000075131	TIPIN	66628529	66679084	0	protein_coding	G	A	0.0934579	0	A	0.0159574	0	0	62.3929	2.82855e-14	1689	7.37155e-07	-1.3354	-8.15915	0.163669	4.62045e-14	-1.28749	-3.57298	0.360342	0.00105208	-1.31722	-7.04462	0.186982	7.38335e-11	-0.389171	-0.903911	0.430541	0.367205	ENSG00000075131.9	chr15_66336415_G_A_b38	-50331	30	30	0.0742574	4.52e-26	1.53705	0.121082	G	A
rs12912609:66689534:A:G	15	66689534	ENSG00000169032	MAP2K1	0	ENSG00000075131	TIPIN	66628529	66679084	10450	protein_coding	A	G	0.0934579	0	G	0.0159574	0	0	62.3929	2.82855e-14	1689	7.37155e-07	-1.3354	-8.15915	0.163669	4.62045e-14	-1.28749	-3.57298	0.360342	0.00105208	-1.31722	-7.04462	0.186982	7.38335e-11	-0.389171	-0.903911	0.430541	0.367205	ENSG00000075131.9	chr15_66397196_A_G_b38	10450	29	29	0.0717822	3.29e-23	1.49565	0.12823	A	G
rs12912201:66673491:C:T	15	66673491	ENSG00000075131	TIPIN	0	ENSG00000075131	TIPIN	66628529	66679084	0	protein_coding	C	T	0.0934579	0	T	0.0159574	0	0	62.3929	2.82855e-14	1689	7.37155e-07	-1.3354	-8.15915	0.163669	4.62045e-14	-1.28749	-3.57298	0.360342	0.00105208	-1.31722	-7.04462	0.186982	7.38335e-11	-0.389171	-0.903911	0.430541	0.367205	ENSG00000075131.9	chr15_66381153_C_T_b38	-5593	30	30	0.0742574	4.52e-26	1.53705	0.121082	C	T
rs12911698:66688766:G:C	15	66688766	ENSG00000169032	MAP2K1	0	ENSG00000075131	TIPIN	66628529	66679084	9682	protein_coding	G	C	0.0934579	0	C	0.0159574	0	0	62.3929	2.82855e-14	1689	7.37155e-07	-1.3354	-8.15915	0.163669	4.62045e-14	-1.28749	-3.57298	0.360342	0.00105208	-1.31722	-7.04462	0.186982	7.38335e-11	-0.389171	-0.903911	0.430541	0.367205	ENSG00000075131.9	chr15_66396428_G_C_b38	9682	29	29	0.0717822	3.29e-23	1.49565	0.12823	G	C
rs12911117:66790822:C:T	15	66790822	ENSG00000174444	RPL4	0	ENSG00000075131	TIPIN	66628529	66679084	111738	protein_coding	C	T	0.0934579	0	T	0.0159574	0	0	62.3929	2.82855e-14	1689	7.37155e-07	-1.3354	-8.15915	0.163669	4.62045e-14	-1.28749	-3.57298	0.360342	0.00105208	-1.31722	-7.04462	0.186982	7.38335e-11	-0.389171	-0.903911	0.430541	0.367205	ENSG00000075131.9	chr15_66498484_C_T_b38	111738	30	30	0.0742574	5.15e-21	1.40189	0.128968	C	T
rs12910977:66790856:A:G	15	66790856	ENSG00000174444	RPL4	0	ENSG00000075131	TIPIN	66628529	66679084	111772	protein_coding	A	G	0.0934579	0	G	0.0159574	0	0	62.3929	2.82855e-14	1689	7.37155e-07	-1.3354	-8.15915	0.163669	4.62045e-14	-1.28749	-3.57298	0.360342	0.00105208	-1.31722	-7.04462	0.186982	7.38335e-11	-0.389171	-0.903911	0.430541	0.367205	ENSG00000075131.9	chr15_66498518_A_G_b38	111772	30	30	0.0742574	5.15e-21	1.40189	0.128968	A	G
rs12910822	15	66790761	ENSG00000174444	RPL4	0	ENSG00000075131	TIPIN	66628529	66679084	111677	protein_coding	A	G	0.0934579	0	G	0.0159574	0	0	62.3929	2.82855e-14	1689	7.37155e-07	-1.3354	-8.15915	0.163669	4.62045e-14	-1.28749	-3.57298	0.360342	0.00105208	-1.31722	-7.04462	0.186982	7.38335e-11	-0.389171	-0.903911	0.430541	0.367205	ENSG00000075131.9	chr15_66498423_A_G_b38	111677	30	30	0.0742574	5.15e-21	1.40189	0.128968	A	G
rs12910249:66713333:A:G	15	66713333	ENSG00000169032	MAP2K1	0	ENSG00000075131	TIPIN	66628529	66679084	34249	protein_coding	A	G	0.0934579	0	G	0.0159574	0	0	62.3929	2.82855e-14	1689	7.37155e-07	-1.3354	-8.15915	0.163669	4.62045e-14	-1.28749	-3.57298	0.360342	0.00105208	-1.31722	-7.04462	0.186982	7.38335e-11	-0.389171	-0.903911	0.430541	0.367205	-	-	-	-	-	-	-	-	-	-	-
rs12910174:66655569:A:G	15	66655569	ENSG00000075131	TIPIN	0	ENSG00000075131	TIPIN	66628529	66679084	0	protein_coding	A	G	0.0934579	0	G	0.0159574	0	0	62.3929	2.82855e-14	1689	7.37155e-07	-1.3354	-8.15915	0.163669	4.62045e-14	-1.28749	-3.57298	0.360342	0.00105208	-1.31722	-7.04462	0.186982	7.38335e-11	-0.389171	-0.903911	0.430541	0.367205	ENSG00000075131.9	chr15_66363231_A_G_b38	-23515	30	30	0.0742574	4.52e-26	1.53705	0.121082	A	G
rs12909967:66788791:G:A	15	66788791	ENSG00000174446	SNAPC5	0	ENSG00000075131	TIPIN	66628529	66679084	109707	protein_coding	G	A	0.0934579	0	A	0.0159574	0	0	62.3929	2.82855e-14	1689	7.37155e-07	-1.3354	-8.15915	0.163669	4.62045e-14	-1.28749	-3.57298	0.360342	0.00105208	-1.31722	-7.04462	0.186982	7.38335e-11	-0.389171	-0.903911	0.430541	0.367205	ENSG00000075131.9	chr15_66496453_G_A_b38	109707	30	30	0.0742574	5.15e-21	1.40189	0.128968	G	A
rs12909581:66788765:C:T	15	66788765	ENSG00000174446	SNAPC5	0	ENSG00000075131	TIPIN	66628529	66679084	109681	protein_coding	C	T	0.0934579	0	T	0.0159574	0	0	62.3929	2.82855e-14	1689	7.37155e-07	-1.3354	-8.15915	0.163669	4.62045e-14	-1.28749	-3.57298	0.360342	0.00105208	-1.31722	-7.04462	0.186982	7.38335e-11	-0.389171	-0.903911	0.430541	0.367205	ENSG00000075131.9	chr15_66496427_C_T_b38	109681	30	30	0.0742574	5.15e-21	1.40189	0.128968	C	T
rs12908433:66690490:C:T	15	66690490	ENSG00000169032	MAP2K1	0	ENSG00000075131	TIPIN	66628529	66679084	11406	protein_coding	C	T	0.0934579	0	T	0.0159574	0	0	62.3929	2.82855e-14	1689	7.37155e-07	-1.3354	-8.15915	0.163669	4.62045e-14	-1.28749	-3.57298	0.360342	0.00105208	-1.31722	-7.04462	0.186982	7.38335e-11	-0.389171	-0.903911	0.430541	0.367205	ENSG00000075131.9	chr15_66398152_C_T_b38	11406	29	29	0.0717822	3.29e-23	1.49565	0.12823	C	T
rs36116789:66796190:G:A	15	66796190	ENSG00000174444	RPL4	0	ENSG00000075131	TIPIN	66628529	66679084	117106	protein_coding	G	A	0.0934579	0	A	0.0159574	0	0	62.3929	2.82855e-14	1689	7.37155e-07	-1.3354	-8.15915	0.163669	4.62045e-14	-1.28749	-3.57298	0.360342	0.00105208	-1.31722	-7.04462	0.186982	7.38335e-11	-0.389171	-0.903911	0.430541	0.367205	ENSG00000075131.9	chr15_66503852_G_A_b38	117106	30	30	0.0742574	5.15e-21	1.40189	0.128968	G	A
rs36120322:66693360:T:C	15	66693360	ENSG00000169032	MAP2K1	0	ENSG00000075131	TIPIN	66628529	66679084	14276	protein_coding	T	C	0.0934579	0	C	0.0159574	0	0	62.3929	2.82855e-14	1689	7.37155e-07	-1.3354	-8.15915	0.163669	4.62045e-14	-1.28749	-3.57298	0.360342	0.00105208	-1.31722	-7.04462	0.186982	7.38335e-11	-0.389171	-0.903911	0.430541	0.367205	ENSG00000075131.9	chr15_66401022_T_C_b38	14276	29	29	0.0717822	3.29e-23	1.49565	0.12823	T	C
rs36123921:66692512:A:C	15	66692512	ENSG00000169032	MAP2K1	0	ENSG00000075131	TIPIN	66628529	66679084	13428	protein_coding	A	C	0.0934579	0	C	0.0159574	0	0	62.3929	2.82855e-14	1689	7.37155e-07	-1.3354	-8.15915	0.163669	4.62045e-14	-1.28749	-3.57298	0.360342	0.00105208	-1.31722	-7.04462	0.186982	7.38335e-11	-0.389171	-0.903911	0.430541	0.367205	-	-	-	-	-	-	-	-	-	-	-
rs12908034	15	66790599	ENSG00000174444	RPL4	0	ENSG00000075131	TIPIN	66628529	66679084	111515	protein_coding	T	C	0.0934579	0	C	0.0159574	0	0	62.3929	2.82855e-14	1689	7.37155e-07	-1.3354	-8.15915	0.163669	4.62045e-14	-1.28749	-3.57298	0.360342	0.00105208	-1.31722	-7.04462	0.186982	7.38335e-11	-0.389171	-0.903911	0.430541	0.367205	ENSG00000075131.9	chr15_66498261_T_C_b38	111515	30	30	0.0742574	5.15e-21	1.40189	0.128968	T	C
rs373177788:66840299:A:AT	15	66840299	-	-	-	ENSG00000075131	TIPIN	66628529	66679084	161215	protein_coding	A	AT	0.0934579	0	AT	0.0159574	0	0	62.3929	2.82855e-14	1689	7.37155e-07	-1.3354	-8.15915	0.163669	4.62045e-14	-1.28749	-3.57298	0.360342	0.00105208	-1.31722	-7.04462	0.186982	7.38335e-11	-0.389171	-0.903911	0.430541	0.367205	-	-	-	-	-	-	-	-	-	-	-
rs34591673:66657103:G:A	15	66657103	ENSG00000075131	TIPIN	0	ENSG00000075131	TIPIN	66628529	66679084	0	protein_coding	G	A	0.0934579	0	A	0.0159574	0	0	62.3929	2.82855e-14	1689	7.37155e-07	-1.3354	-8.15915	0.163669	4.62045e-14	-1.28749	-3.57298	0.360342	0.00105208	-1.31722	-7.04462	0.186982	7.38335e-11	-0.389171	-0.903911	0.430541	0.367205	ENSG00000075131.9	chr15_66364765_G_A_b38	-21981	30	30	0.0742574	4.52e-26	1.53705	0.121082	G	A
rs36076768:66795585:T:G	15	66795585	ENSG00000174444|ENSG00000200623	RPL4|SNORD18A	0	ENSG00000075131	TIPIN	66628529	66679084	116501	protein_coding	T	G	0.0934579	0	G	0.0159574	0	0	62.3929	2.82855e-14	1689	7.37155e-07	-1.3354	-8.15915	0.163669	4.62045e-14	-1.28749	-3.57298	0.360342	0.00105208	-1.31722	-7.04462	0.186982	7.38335e-11	-0.389171	-0.903911	0.430541	0.367205	ENSG00000075131.9	chr15_66503247_T_G_b38	116501	30	30	0.0742574	5.15e-21	1.40189	0.128968	T	G
rs12907569:66689874:G:A	15	66689874	ENSG00000169032	MAP2K1	0	ENSG00000075131	TIPIN	66628529	66679084	10790	protein_coding	G	A	0.0934579	0	A	0.0159574	0	0	62.3929	2.82855e-14	1689	7.37155e-07	-1.3354	-8.15915	0.163669	4.62045e-14	-1.28749	-3.57298	0.360342	0.00105208	-1.31722	-7.04462	0.186982	7.38335e-11	-0.389171	-0.903911	0.430541	0.367205	ENSG00000075131.9	chr15_66397536_G_A_b38	10790	29	29	0.0717822	3.29e-23	1.49565	0.12823	G	A
rs12913727:66764768:C:T	15	66764768	ENSG00000169032	MAP2K1	0	ENSG00000075131	TIPIN	66628529	66679084	85684	protein_coding	C	T	0.0934579	0	T	0.0159574	0	0	62.3929	2.82855e-14	1689	7.37155e-07	-1.3354	-8.15915	0.163669	4.62045e-14	-1.28749	-3.57298	0.360342	0.00105208	-1.31722	-7.04462	0.186982	7.38335e-11	-0.389171	-0.903911	0.430541	0.367205	ENSG00000075131.9	chr15_66472430_C_T_b38	85684	30	30	0.0742574	5.15e-21	1.40189	0.128968	C	T
rs12913820:66794717:G:A	15	66794717	ENSG00000174444	RPL4	0	ENSG00000075131	TIPIN	66628529	66679084	115633	protein_coding	G	A	0.0934579	0	A	0.0159574	0	0	62.3929	2.82855e-14	1689	7.37155e-07	-1.3354	-8.15915	0.163669	4.62045e-14	-1.28749	-3.57298	0.360342	0.00105208	-1.31722	-7.04462	0.186982	7.38335e-11	-0.389171	-0.903911	0.430541	0.367205	ENSG00000075131.9	chr15_66502379_G_A_b38	115633	30	30	0.0742574	5.15e-21	1.40189	0.128968	G	A
rs35653719:66737708:T:C	15	66737708	ENSG00000169032	MAP2K1	0	ENSG00000075131	TIPIN	66628529	66679084	58624	protein_coding	T	C	0.0934579	0	C	0.0159574	0	0	62.3929	2.82855e-14	1689	7.37155e-07	-1.3354	-8.15915	0.163669	4.62045e-14	-1.28749	-3.57298	0.360342	0.00105208	-1.31722	-7.04462	0.186982	7.38335e-11	-0.389171	-0.903911	0.430541	0.367205	ENSG00000075131.9	chr15_66445370_T_C_b38	58624	29	29	0.0717822	3.29e-23	1.49565	0.12823	T	C
rs35692316:66705577:A:G	15	66705577	ENSG00000169032	MAP2K1	0	ENSG00000075131	TIPIN	66628529	66679084	26493	protein_coding	A	G	0.0934579	0	G	0.0159574	0	0	62.3929	2.82855e-14	1689	7.37155e-07	-1.3354	-8.15915	0.163669	4.62045e-14	-1.28749	-3.57298	0.360342	0.00105208	-1.31722	-7.04462	0.186982	7.38335e-11	-0.389171	-0.903911	0.430541	0.367205	ENSG00000075131.9	chr15_66413239_A_G_b38	26493	29	29	0.0717822	3.29e-23	1.49565	0.12823	A	G
rs35720877:66674979:C:CT	15	66674979	-	-	-	ENSG00000075131	TIPIN	66628529	66679084	0	protein_coding	C	CT	0.0934579	0	CT	0.0159574	0	0	62.3929	2.82855e-14	1689	7.37155e-07	-1.3354	-8.15915	0.163669	4.62045e-14	-1.28749	-3.57298	0.360342	0.00105208	-1.31722	-7.04462	0.186982	7.38335e-11	-0.389171	-0.903911	0.430541	0.367205	-	-	-	-	-	-	-	-	-	-	-
rs35771331:66764950:C:T	15	66764950	ENSG00000169032	MAP2K1	0	ENSG00000075131	TIPIN	66628529	66679084	85866	protein_coding	C	T	0.0934579	0	T	0.0159574	0	0	62.3929	2.82855e-14	1689	7.37155e-07	-1.3354	-8.15915	0.163669	4.62045e-14	-1.28749	-3.57298	0.360342	0.00105208	-1.31722	-7.04462	0.186982	7.38335e-11	-0.389171	-0.903911	0.430541	0.367205	ENSG00000075131.9	chr15_66472612_C_T_b38	85866	30	30	0.0742574	5.15e-21	1.40189	0.128968	C	T
rs137893517:66765024:A:ATTGTCAG	15	66765024	-	-	-	ENSG00000075131	TIPIN	66628529	66679084	85940	protein_coding	A	ATTGTCAG	0.0934579	0	ATTGTCAG	0.0159574	0	0	62.3929	2.82855e-14	1689	7.37155e-07	-1.3354	-8.15915	0.163669	4.62045e-14	-1.28749	-3.57298	0.360342	0.00105208	-1.31722	-7.04462	0.186982	7.38335e-11	-0.389171	-0.903911	0.430541	0.367205	-	-	-	-	-	-	-	-	-	-	-
rs12917380	15	66674480	ENSG00000075131	TIPIN	0	ENSG00000075131	TIPIN	66628529	66679084	0	protein_coding	A	G	0.0934579	0	G	0.0159574	0	0	62.3929	2.82855e-14	1689	7.37155e-07	-1.3354	-8.15915	0.163669	4.62045e-14	-1.28749	-3.57298	0.360342	0.00105208	-1.31722	-7.04462	0.186982	7.38335e-11	-0.389171	-0.903911	0.430541	0.367205	ENSG00000075131.9	chr15_66382142_A_G_b38	-4604	30	30	0.0742574	4.52e-26	1.53705	0.121082	A	G
rs35824845:66680551:CG:C	15	66680551	-	-	-	ENSG00000075131	TIPIN	66628529	66679084	1467	protein_coding	CG	C	0.0934579	0	C	0.0159574	0	0	62.3929	2.82855e-14	1689	7.37155e-07	-1.3354	-8.15915	0.163669	4.62045e-14	-1.28749	-3.57298	0.360342	0.00105208	-1.31722	-7.04462	0.186982	7.38335e-11	-0.389171	-0.903911	0.430541	0.367205	-	-	-	-	-	-	-	-	-	-	-
rs12917279:66739086:G:A	15	66739086	ENSG00000169032|ENSG00000243404	MAP2K1|RPL35AP32	0	ENSG00000075131	TIPIN	66628529	66679084	60002	protein_coding	G	A	0.0934579	0	A	0.0159574	0	0	62.3929	2.82855e-14	1689	7.37155e-07	-1.3354	-8.15915	0.163669	4.62045e-14	-1.28749	-3.57298	0.360342	0.00105208	-1.31722	-7.04462	0.186982	7.38335e-11	-0.389171	-0.903911	0.430541	0.367205	ENSG00000075131.9	chr15_66446748_G_A_b38	60002	29	29	0.0717822	3.29e-23	1.49565	0.12823	G	A
rs12916613:66665491:A:G	15	66665491	ENSG00000075131	TIPIN	0	ENSG00000075131	TIPIN	66628529	66679084	0	protein_coding	A	G	0.0934579	0	G	0.0159574	0	0	62.3929	2.82855e-14	1689	7.37155e-07	-1.3354	-8.15915	0.163669	4.62045e-14	-1.28749	-3.57298	0.360342	0.00105208	-1.31722	-7.04462	0.186982	7.38335e-11	-0.389171	-0.903911	0.430541	0.367205	ENSG00000075131.9	chr15_66373153_A_G_b38	-13593	30	30	0.0742574	4.52e-26	1.53705	0.121082	A	G
rs35839716:66790490:A:G	15	66790490	ENSG00000174444	RPL4	0	ENSG00000075131	TIPIN	66628529	66679084	111406	protein_coding	A	G	0.0934579	0	G	0.0159574	0	0	62.3929	2.82855e-14	1689	7.37155e-07	-1.3354	-8.15915	0.163669	4.62045e-14	-1.28749	-3.57298	0.360342	0.00105208	-1.31722	-7.04462	0.186982	7.38335e-11	-0.389171	-0.903911	0.430541	0.367205	ENSG00000075131.9	chr15_66498152_A_G_b38	111406	31	31	0.0771144	3.55e-20	1.35972	0.128707	A	G
rs12916232:66744603:C:T	15	66744603	ENSG00000169032	MAP2K1	0	ENSG00000075131	TIPIN	66628529	66679084	65519	protein_coding	C	T	0.0934579	0	T	0.0159574	0	0	62.3929	2.82855e-14	1689	7.37155e-07	-1.3354	-8.15915	0.163669	4.62045e-14	-1.28749	-3.57298	0.360342	0.00105208	-1.31722	-7.04462	0.186982	7.38335e-11	-0.389171	-0.903911	0.430541	0.367205	-	-	-	-	-	-	-	-	-	-	-
rs12915164	15	66591223	ENSG00000166938	DIS3L	0	ENSG00000075131	TIPIN	66628529	66679084	37306	protein_coding	A	G	0.0934579	0	G	0.0159574	0	0	62.3929	2.82855e-14	1689	7.37155e-07	-1.3354	-8.15915	0.163669	4.62045e-14	-1.28749	-3.57298	0.360342	0.00105208	-1.31722	-7.04462	0.186982	7.38335e-11	-0.389171	-0.903911	0.430541	0.367205	ENSG00000075131.9	chr15_66298885_A_G_b38	-87861	30	30	0.0742574	4.52e-26	1.53705	0.121082	A	G
rs35947549:66760780:G:C	15	66760780	ENSG00000169032	MAP2K1	0	ENSG00000075131	TIPIN	66628529	66679084	81696	protein_coding	G	C	0.0934579	0	C	0.0159574	0	0	62.3929	2.82855e-14	1689	7.37155e-07	-1.3354	-8.15915	0.163669	4.62045e-14	-1.28749	-3.57298	0.360342	0.00105208	-1.31722	-7.04462	0.186982	7.38335e-11	-0.389171	-0.903911	0.430541	0.367205	ENSG00000075131.9	chr15_66468442_G_C_b38	81696	30	30	0.0742574	5.15e-21	1.40189	0.128968	G	C
rs12914762:66770626:T:C	15	66770626	ENSG00000169032	MAP2K1	0	ENSG00000075131	TIPIN	66628529	66679084	91542	protein_coding	T	C	0.0934579	0	C	0.0159574	0	0	62.3929	2.82855e-14	1689	7.37155e-07	-1.3354	-8.15915	0.163669	4.62045e-14	-1.28749	-3.57298	0.360342	0.00105208	-1.31722	-7.04462	0.186982	7.38335e-11	-0.389171	-0.903911	0.430541	0.367205	-	-	-	-	-	-	-	-	-	-	-
rs35948632:66724209:G:T	15	66724209	ENSG00000169032	MAP2K1	0	ENSG00000075131	TIPIN	66628529	66679084	45125	protein_coding	G	T	0.0934579	0	T	0.0159574	0	0	62.3929	2.82855e-14	1689	7.37155e-07	-1.3354	-8.15915	0.163669	4.62045e-14	-1.28749	-3.57298	0.360342	0.00105208	-1.31722	-7.04462	0.186982	7.38335e-11	-0.389171	-0.903911	0.430541	0.367205	ENSG00000075131.9	chr15_66431871_G_T_b38	45125	29	29	0.0717822	3.29e-23	1.49565	0.12823	G	T
rs35984396:66712722:TG:T	15	66712722	-	-	-	ENSG00000075131	TIPIN	66628529	66679084	33638	protein_coding	TG	T	0.0934579	0	T	0.0159574	0	0	62.3929	2.82855e-14	1689	7.37155e-07	-1.3354	-8.15915	0.163669	4.62045e-14	-1.28749	-3.57298	0.360342	0.00105208	-1.31722	-7.04462	0.186982	7.38335e-11	-0.389171	-0.903911	0.430541	0.367205	-	-	-	-	-	-	-	-	-	-	-
rs12914597:66685972:A:G	15	66685972	ENSG00000169032	MAP2K1	0	ENSG00000075131	TIPIN	66628529	66679084	6888	protein_coding	A	G	0.0934579	0	G	0.0159574	0	0	62.3929	2.82855e-14	1689	7.37155e-07	-1.3354	-8.15915	0.163669	4.62045e-14	-1.28749	-3.57298	0.360342	0.00105208	-1.31722	-7.04462	0.186982	7.38335e-11	-0.389171	-0.903911	0.430541	0.367205	ENSG00000075131.9	chr15_66393634_A_G_b38	6888	29	29	0.0717822	3.29e-23	1.49565	0.12823	A	G
rs36047146:66779275:G:C	15	66779275	ENSG00000169032	MAP2K1	0	ENSG00000075131	TIPIN	66628529	66679084	100191	protein_coding	G	C	0.0934579	0	C	0.0159574	0	0	62.3929	2.82855e-14	1689	7.37155e-07	-1.3354	-8.15915	0.163669	4.62045e-14	-1.28749	-3.57298	0.360342	0.00105208	-1.31722	-7.04462	0.186982	7.38335e-11	-0.389171	-0.903911	0.430541	0.367205	ENSG00000075131.9	chr15_66486937_G_C_b38	100191	30	30	0.0742574	5.15e-21	1.40189	0.128968	G	C
rs201783861:66712891:AAAAAT:A	15	66712891	-	-	-	ENSG00000075131	TIPIN	66628529	66679084	33807	protein_coding	AAAAAT	A	0.0934579	0	A	0.0159574	0	0	62.3929	2.82855e-14	1689	7.37155e-07	-1.3354	-8.15915	0.163669	4.62045e-14	-1.28749	-3.57298	0.360342	0.00105208	-1.31722	-7.04462	0.186982	7.38335e-11	-0.389171	-0.903911	0.430541	0.367205	-	-	-	-	-	-	-	-	-	-	-
rs62013660:66679055:C:T	15	66679055	ENSG00000075131	TIPIN	0	ENSG00000075131	TIPIN	66628529	66679084	0	protein_coding	C	T	0.0934579	0	T	0.0159574	0	0	62.3929	2.82855e-14	1689	7.37155e-07	-1.3354	-8.15915	0.163669	4.62045e-14	-1.28749	-3.57298	0.360342	0.00105208	-1.31722	-7.04462	0.186982	7.38335e-11	-0.389171	-0.903911	0.430541	0.367205	ENSG00000075131.9	chr15_66386717_C_T_b38	-29	30	30	0.0742574	4.52e-26	1.53705	0.121082	C	T
rs759618:32837213:G:A	19	32837213	ENSG00000168813	ZNF507	0	ENSG00000168813	ZNF507	32836500	32878573	0	protein_coding	G	A	0.504717	0.00934579	A	0.33871	0.0106383	1	62.0323	3.38737e-14	1412	7.38012e-07	0.358343	7.07399	0.0506564	2.84737e-11	0.41498	4.53355	0.0915354	6.5065e-05	0.382073	6.44044	0.059324	1.7216e-09	-0.0223599	-0.189106	0.11824	0.850215	ENSG00000168813.16	chr19_32346307_G_A_b38	713	141	191	0.472772	0.00207856	-0.167828	0.0536311	G	A
rs5827063:9603923:A:AG	19	9603923	-	-	-	ENSG00000278611	ZNF426-DT	9649369	9650410	45446	lncRNA	AG	A	0.327103	0	A	0.194444	0.0425532	1	61.6542	4.09226e-14	1171	7.39412e-07	-0.688095	-7.82094	0.0879812	3.59026e-13	-0.454433	-2.46868	0.184079	0.0185898	-0.770397	-7.45385	0.103356	8.14656e-12	0.281568	1.35877	0.207222	0.175856	-	-	-	-	-	-	-	-	-	-	-
rs2161284:9582718:A:G	19	9582718	ENSG00000198028	ZNF560	0	ENSG00000278611	ZNF426-DT	9649369	9650410	66651	lncRNA	G	A	0.327103	0	A	0.194444	0.0425532	1	61.6542	4.09226e-14	1171	7.39412e-07	-0.688095	-7.82094	0.0879812	3.59026e-13	-0.454433	-2.46868	0.184079	0.0185898	-0.770397	-7.45385	0.103356	8.14656e-12	0.281568	1.35877	0.207222	0.175856	ENSG00000278611.1	chr19_9472042_A_G_b38	-66691	135	170	0.420792	7.93e-21	-0.546912	0.0506318	A	G
rs8028374	15	99794174	ENSG00000168904	LRRC28	0	ENSG00000103852	TTC23	99676528	99791428	2746	protein_coding	A	G	0.443925	0	G	0.37234	0	1	62.3943	2.82652e-14	1697	7.40115e-07	0.552792	7.87683	0.0701795	2.56566e-13	0.701439	3.76019	0.186544	0.000620963	0.534186	6.9466	0.0768989	1.24173e-10	-0.0628872	-0.362089	0.173679	0.717694	ENSG00000103852.12	chr15_99253969_A_G_b38	2746	132	168	0.415842	1.78e-14	-0.352912	0.0418557	A	G
rs4792976:40710355:G:A	17	40710355	ENSG00000266929	RP11-400F19.8	0	ENSG00000037042	TUBG2	40811302	40819024	100947	protein_coding	G	A	0.394231	0.0280374	A	0.231183	0.0106383	1	60.4244	7.56862e-14	634	7.40409e-07	-0.701188	-8.0693	0.0868957	7.99716e-14	-0.54479	-2.12195	0.256741	0.0409948	-0.687603	-7.47808	0.0919491	7.13797e-12	0.243914	1.16858	0.208726	0.244059	ENSG00000037042.8	chr17_42558337_G_A_b38	-100968	117	149	0.368812	2.9e-16	0.417239	0.0457747	G	A
rs199671872:2686183:G:T	1	2686183	ENSG00000215912	TTC34	0	ENSG00000142606	MMEL1	2522078	2564455	121728	protein_coding	G	T	0.361386	0.0560748	T	0.47093	0.0851064	1	61.2573	4.99054e-14	962	7.40779e-07	0.670408	7.76855	0.0862977	4.91409e-13	0.695916	3.52795	0.197258	0.00119264	0.701412	6.98647	0.100396	1.00544e-10	-0.118655	-0.603714	0.196542	0.546766	ENSG00000142606.15	chr1_2769636_G_T_b38	136646	103	111	0.304945	2.51e-13	-0.742373	0.0930161	G	T
rs34046423:50477015:AG:A	7	50477015	-	-	-	ENSG00000132436	FIGNL1	50511826	50610233	34811	protein_coding	AG	A	0.490566	0.00934579	A	0.212766	0	1	62.1092	3.25957e-14	1473	7.40847e-07	-0.717865	-8.07675	0.0888805	7.64266e-14	-0.567949	-2.72369	0.208522	0.0100029	-0.773116	-7.39532	0.104541	1.12015e-11	-0.10962	-0.573108	0.191272	0.56726	-	-	-	-	-	-	-	-	-	-	-
rs71061338:64424542:TA:T	7	64424542	-	-	-	ENSG00000213462	ERV3-1	64450734	64467121	26192	protein_coding	T	TA	0.0809524	0.0186916	TA	0.202247	0.0531915	1	62.244	3.04713e-14	1576	7.40992e-07	0.823415	7.885	0.104428	2.44235e-13	0.786123	4.03709	0.194725	0.0002804	0.854209	6.77834	0.12602	3.00738e-10	-0.224503	-0.953085	0.235554	0.341777	-	-	-	-	-	-	-	-	-	-	-
rs9676975:9568809:C:T	19	9568809	ENSG00000198028	ZNF560	8374	ENSG00000174652	ZNF266	9523137	9546247	22562	protein_coding	T	C	0.325472	0.00934579	C	0.164894	0	1	61.7558	3.88957e-14	1236	7.41798e-07	0.718594	8.00601	0.0897568	1.17502e-13	0.904421	4.4554	0.202994	8.2085e-05	0.656424	6.47342	0.101403	1.45481e-09	0.174898	0.846426	0.206631	0.398397	ENSG00000174652.17	chr19_9458133_C_T_b38	22555	136	170	0.420792	3.55e-18	0.657077	0.0668461	C	T
rs1434:9558759:A:C	19	9558759	ENSG00000174652	ZNF266	12505	ENSG00000174652	ZNF266	9523137	9546247	12512	protein_coding	C	A	0.325472	0.00934579	A	0.164894	0	1	61.7558	3.88957e-14	1236	7.41798e-07	0.718594	8.00601	0.0897568	1.17502e-13	0.904421	4.4554	0.202994	8.2085e-05	0.656424	6.47342	0.101403	1.45481e-09	0.174898	0.846426	0.206631	0.398397	ENSG00000174652.17	chr19_9448083_A_C_b38	12505	133	164	0.405941	8.18e-18	0.663129	0.0683967	A	C
rs6512138:9560304:G:A	19	9560304	ENSG00000174652	ZNF266	14050	ENSG00000174652	ZNF266	9523137	9546247	14057	protein_coding	A	G	0.325472	0.00934579	G	0.164894	0	1	61.7558	3.88957e-14	1236	7.41798e-07	0.718594	8.00601	0.0897568	1.17502e-13	0.904421	4.4554	0.202994	8.2085e-05	0.656424	6.47342	0.101403	1.45481e-09	0.174898	0.846426	0.206631	0.398397	ENSG00000174652.17	chr19_9449628_G_A_b38	14050	136	169	0.418317	2.4e-18	0.662415	0.0669615	G	A
rs10426176:9558969:A:G	19	9558969	ENSG00000174652	ZNF266	12715	ENSG00000174652	ZNF266	9523137	9546247	12722	protein_coding	G	A	0.325472	0.00934579	A	0.164894	0	1	61.7558	3.88957e-14	1236	7.41798e-07	0.718594	8.00601	0.0897568	1.17502e-13	0.904421	4.4554	0.202994	8.2085e-05	0.656424	6.47342	0.101403	1.45481e-09	0.174898	0.846426	0.206631	0.398397	ENSG00000174652.17	chr19_9448293_A_G_b38	12715	133	164	0.405941	8.18e-18	0.663129	0.0683967	A	G
rs8107134:9569237:A:T	19	9569237	ENSG00000198028	ZNF560	7946	ENSG00000174652	ZNF266	9523137	9546247	22990	protein_coding	T	A	0.325472	0.00934579	A	0.164894	0	1	61.7558	3.88957e-14	1236	7.41798e-07	0.718594	8.00601	0.0897568	1.17502e-13	0.904421	4.4554	0.202994	8.2085e-05	0.656424	6.47342	0.101403	1.45481e-09	0.174898	0.846426	0.206631	0.398397	ENSG00000174652.17	chr19_9458561_A_T_b38	22983	136	170	0.420792	3.55e-18	0.657077	0.0668461	A	T
rs200338891:30155455:T:C	7	30155455	ENSG00000106086	PLEKHA8	0	ENSG00000106086	PLEKHA8	30067020	30170099	0	protein_coding	T	C	0.135	0.0654206	C	0.207865	0.0531915	1	62.0644	3.3334e-14	1447	7.44255e-07	-0.919843	-8.5465	0.107628	4.21029e-15	-0.863765	-3.31768	0.260352	0.00212537	-0.90851	-7.14544	0.127145	4.31082e-11	0.0689188	0.273491	0.251997	0.784778	-	-	-	-	-	-	-	-	-	-	-
rs11338228:65923385:CA:C	7	65923385	-	-	-	ENSG00000226824	AC006001.2	66119525	66136510	196140	lncRNA	CA	C	0.387755	0.0841121	C	0.229412	0.0957447	1	60.6302	6.82825e-14	707	7.44894e-07	0.690486	8.23482	0.0838496	2.90482e-14	0.540007	3.35616	0.1609	0.00191406	0.718153	7.02612	0.102212	8.14646e-11	-0.133532	-0.706234	0.189076	0.480922	-	-	-	-	-	-	-	-	-	-	-
rs62061858:44200033:T:C	17	44200033	ENSG00000120071	KANSL1	0	ENSG00000265411	RN7SL656P	44397045	44397325	197012	misc_RNA	T	C	0.216981	0.00934579	C	0.0425532	0	0	61.942	3.54372e-14	1365	7.46377e-07	-0.785369	-7.22471	0.108706	1.20007e-11	-1.09421	-4.99586	0.219025	1.62449e-05	-0.75682	-6.0814	0.124448	1.04542e-08	-0.0821932	-0.336856	0.244001	0.736603	-	-	-	-	-	-	-	-	-	-	-
rs62061856:44200015:T:C	17	44200015	ENSG00000120071	KANSL1	0	ENSG00000265411	RN7SL656P	44397045	44397325	197030	misc_RNA	T	C	0.216981	0.00934579	C	0.0425532	0	0	61.942	3.54372e-14	1365	7.46377e-07	-0.785369	-7.22471	0.108706	1.20007e-11	-1.09421	-4.99586	0.219025	1.62449e-05	-0.75682	-6.0814	0.124448	1.04542e-08	-0.0821932	-0.336856	0.244001	0.736603	-	-	-	-	-	-	-	-	-	-	-
rs10005973:120271958:C:T	4	120271958	ENSG00000250412	KLHL2P1	0	ENSG00000283050	GTF2IP12	120326678	120375793	54720	transcribed_unprocessed_pseudogene	C	T	0.386792	0.00934579	T	0.392473	0.0106383	1	62.0955	3.28197e-14	1475	7.46952e-07	-0.446	-7.39544	0.0603075	4.45762e-12	-0.549429	-3.79194	0.144894	0.000567349	-0.467444	-6.90773	0.0676698	1.52466e-10	0.0952756	0.652673	0.145977	0.514768	ENSG00000283050.1	chr4_119350803_C_T_b38	-103835	101	120	0.29703	1.63e-15	-0.518745	0.0587461	C	T
rs35977243:113275908:A:AT	2	113275908	-	-	-	ENSG00000169629	RGPD8	113125946	113192065	83843	protein_coding	A	AT	0.287129	0.0560748	AT	0.166667	0.0744681	1	61.8357	3.73719e-14	1298	7.4849e-07	0.748147	7.13094	0.104916	2.05661e-11	0.387362	1.50419	0.257523	0.141505	0.884436	7.71836	0.114589	1.90792e-12	-0.616973	-2.53999	0.242904	0.011899	-	-	-	-	-	-	-	-	-	-	-
rs505207:46023781:T:A	1	46023781	ENSG00000117448	AKR1A1	0	ENSG00000280670	CCDC163	45959538	45965751	58030	protein_coding	A	T	0.382075	0.00934579	T	0.193548	0.0106383	1	60.8094	6.24311e-14	777	7.48493e-07	-0.554807	-7.75467	0.0715449	5.33944e-13	-0.542861	-4.26009	0.127429	0.00014618	-0.561612	-6.53154	0.0859847	1.08021e-09	-0.011014	-0.066103	0.166619	0.947366	ENSG00000280670.2	chr1_45558109_T_A_b38	58057	129	158	0.391089	2.11e-23	-0.829521	0.0706967	T	A
12:49308913:T:A	12	49308913	-	-	-	ENSG00000134285	FKBP11	49315301	49320257	6388	protein_coding	T	A	0.393204	0.0373832	A	0.166667	0.0106383	1	61.5247	4.36595e-14	1112	7.49117e-07	0.471883	7.36986	0.0640288	5.17465e-12	0.423268	2.22923	0.189872	0.0323152	0.52695	7.52032	0.0700701	5.66706e-12	-0.213257	-1.47004	0.145069	0.143231	-	-	-	-	-	-	-	-	-	-	-
rs9995998:39452290:C:T	4	39452290	ENSG00000134962	KLB	0	ENSG00000163682	RPL9	39454141	39460569	1851	protein_coding	C	T	0.14486	0	T	0.324468	0	1	61.5081	4.40226e-14	1104	7.49913e-07	0.592515	7.93445	0.0746762	1.81232e-13	0.75637	4.97045	0.152173	1.75398e-05	0.541309	6.06652	0.0892289	1.12521e-08	0.345891	1.93526	0.178731	0.0544663	ENSG00000163682.15	chr4_39450670_C_T_b38	-7916	75	81	0.200495	0.000116453	-0.290843	0.0736346	C	T
rs145759953:39451559:TAATAAA:T	4	39451559	-	-	-	ENSG00000163682	RPL9	39454141	39460569	2582	protein_coding	TAATAAA	T	0.14486	0	T	0.324468	0	1	61.5081	4.40226e-14	1104	7.49913e-07	0.592515	7.93445	0.0746762	1.81232e-13	0.75637	4.97045	0.152173	1.75398e-05	0.541309	6.06652	0.0892289	1.12521e-08	0.345891	1.93526	0.178731	0.0544663	-	-	-	-	-	-	-	-	-	-	-
rs10025155:39456635:T:C	4	39456635	ENSG00000163682	RPL9	0	ENSG00000163682	RPL9	39454141	39460569	0	protein_coding	T	C	0.14486	0	C	0.324468	0	1	61.5081	4.40226e-14	1104	7.49913e-07	0.592515	7.93445	0.0746762	1.81232e-13	0.75637	4.97045	0.152173	1.75398e-05	0.541309	6.06652	0.0892289	1.12521e-08	0.345891	1.93526	0.178731	0.0544663	ENSG00000163682.15	chr4_39455015_T_C_b38	-3571	76	82	0.20297	5.01e-05	-0.305818	0.0733917	T	C
rs966390	9	106944031	ENSG00000136824	SMC2	40333	ENSG00000136824	SMC2	106856541	106903700	40331	protein_coding	G	A	0.434579	0	A	0.335106	0	1	62.2646	3.01593e-14	1613	7.50623e-07	-0.560642	-7.30401	0.0767581	7.58741e-12	-0.410788	-2.45511	0.16732	0.0191965	-0.613229	-7.49913	0.0817733	6.3629e-12	0.241505	1.29063	0.187123	0.198427	ENSG00000136824.18	chr9_104181750_A_G_b38	87490	143	185	0.457921	2.58e-18	-0.431195	0.0436373	A	G
rs1465817:113286492:T:A	2	113286492	ENSG00000114999	TTL	0	ENSG00000169629	RGPD8	113125946	113192065	94427	protein_coding	T	A	0.163551	0	A	0.0543478	0.0212766	1	61.8277	3.75212e-14	1298	7.5148e-07	1.07531	7.99479	0.134501	1.25779e-13	0.768665	2.85204	0.269514	0.00724211	1.16741	7.32759	0.159317	1.61713e-11	-0.498922	-1.73654	0.287309	0.084116	ENSG00000169629.11	chr2_112528915_T_A_b38	94427	54	57	0.141089	2.79e-17	-0.801211	0.084365	T	A
rs11597298:27458568:A:C	10	27458568	ENSG00000120539	MASTL	0	ENSG00000120539	MASTL	27443753	27476882	0	protein_coding	C	A	0.32243	0	A	0.473404	0	1	62.2382	3.05593e-14	1594	7.5162e-07	0.668321	8.15343	0.0819681	4.78505e-14	0.873051	4.34465	0.200948	0.00011394	0.618061	6.585	0.093859	8.20493e-10	0.232343	1.16676	0.199135	0.244792	ENSG00000120539.14	chr10_27169639_A_C_b38	14372	133	169	0.418317	7.14e-07	0.251256	0.0486919	A	C
rs7068375:27454111:A:T	10	27454111	ENSG00000120539	MASTL	0	ENSG00000120539	MASTL	27443753	27476882	0	protein_coding	T	A	0.32243	0	A	0.473404	0	1	62.2382	3.05593e-14	1594	7.5162e-07	0.668321	8.15343	0.0819681	4.78505e-14	0.873051	4.34465	0.200948	0.00011394	0.618061	6.585	0.093859	8.20493e-10	0.232343	1.16676	0.199135	0.244792	ENSG00000120539.14	chr10_27165182_A_T_b38	9915	134	170	0.420792	3.7e-07	0.258671	0.0487851	A	T
rs7894187:27463114:C:T	10	27463114	ENSG00000120539	MASTL	0	ENSG00000120539	MASTL	27443753	27476882	0	protein_coding	T	C	0.32243	0	C	0.473404	0	1	62.2382	3.05593e-14	1594	7.5162e-07	0.668321	8.15343	0.0819681	4.78505e-14	0.873051	4.34465	0.200948	0.00011394	0.618061	6.585	0.093859	8.20493e-10	0.232343	1.16676	0.199135	0.244792	ENSG00000120539.14	chr10_27174185_C_T_b38	18918	133	169	0.418317	7.14e-07	0.251256	0.0486919	C	T
rs11015590:27469678:G:T	10	27469678	ENSG00000120539	MASTL	0	ENSG00000120539	MASTL	27443753	27476882	0	protein_coding	T	G	0.32243	0	G	0.473404	0	1	62.2382	3.05593e-14	1594	7.5162e-07	0.668321	8.15343	0.0819681	4.78505e-14	0.873051	4.34465	0.200948	0.00011394	0.618061	6.585	0.093859	8.20493e-10	0.232343	1.16676	0.199135	0.244792	ENSG00000120539.14	chr10_27180749_G_T_b38	25482	134	170	0.420792	3.7e-07	0.258671	0.0487851	G	T
rs11015589:27469503:T:A	10	27469503	ENSG00000120539	MASTL	0	ENSG00000120539	MASTL	27443753	27476882	0	protein_coding	A	T	0.32243	0	T	0.473404	0	1	62.2382	3.05593e-14	1594	7.5162e-07	0.668321	8.15343	0.0819681	4.78505e-14	0.873051	4.34465	0.200948	0.00011394	0.618061	6.585	0.093859	8.20493e-10	0.232343	1.16676	0.199135	0.244792	ENSG00000120539.14	chr10_27180574_T_A_b38	25307	133	169	0.418317	7.14e-07	0.251256	0.0486919	T	A
rs11015588:27468762:T:C	10	27468762	ENSG00000120539	MASTL	0	ENSG00000120539	MASTL	27443753	27476882	0	protein_coding	C	T	0.32243	0	T	0.473404	0	1	62.2382	3.05593e-14	1594	7.5162e-07	0.668321	8.15343	0.0819681	4.78505e-14	0.873051	4.34465	0.200948	0.00011394	0.618061	6.585	0.093859	8.20493e-10	0.232343	1.16676	0.199135	0.244792	ENSG00000120539.14	chr10_27179833_T_C_b38	24566	133	169	0.418317	7.14e-07	0.251256	0.0486919	T	C
rs1557170:27474288:G:A	10	27474288	ENSG00000120539	MASTL	0	ENSG00000120539	MASTL	27443753	27476882	0	protein_coding	A	G	0.32243	0	G	0.473404	0	1	62.2382	3.05593e-14	1594	7.5162e-07	0.668321	8.15343	0.0819681	4.78505e-14	0.873051	4.34465	0.200948	0.00011394	0.618061	6.585	0.093859	8.20493e-10	0.232343	1.16676	0.199135	0.244792	ENSG00000120539.14	chr10_27185359_G_A_b38	30092	133	169	0.418317	7.14e-07	0.251256	0.0486919	G	A
rs7900024	10	27444763	ENSG00000120539	MASTL	0	ENSG00000120539	MASTL	27443753	27476882	0	protein_coding	A	C	0.32243	0	C	0.473404	0	1	62.2382	3.05593e-14	1594	7.5162e-07	0.668321	8.15343	0.0819681	4.78505e-14	0.873051	4.34465	0.200948	0.00011394	0.618061	6.585	0.093859	8.20493e-10	0.232343	1.16676	0.199135	0.244792	ENSG00000120539.14	chr10_27155834_C_A_b38	567	134	170	0.420792	3.7e-07	0.258671	0.0487851	C	A
rs10829197:27453031:A:G	10	27453031	ENSG00000120539	MASTL	0	ENSG00000120539	MASTL	27443753	27476882	0	protein_coding	G	A	0.32243	0	A	0.473404	0	1	62.2382	3.05593e-14	1594	7.5162e-07	0.668321	8.15343	0.0819681	4.78505e-14	0.873051	4.34465	0.200948	0.00011394	0.618061	6.585	0.093859	8.20493e-10	0.232343	1.16676	0.199135	0.244792	ENSG00000120539.14	chr10_27164102_A_G_b38	8835	133	169	0.418317	7.14e-07	0.251256	0.0486919	A	G
rs10829200:27463012:G:A	10	27463012	ENSG00000120539	MASTL	0	ENSG00000120539	MASTL	27443753	27476882	0	protein_coding	A	G	0.32243	0	G	0.473404	0	1	62.2382	3.05593e-14	1594	7.5162e-07	0.668321	8.15343	0.0819681	4.78505e-14	0.873051	4.34465	0.200948	0.00011394	0.618061	6.585	0.093859	8.20493e-10	0.232343	1.16676	0.199135	0.244792	ENSG00000120539.14	chr10_27174083_G_A_b38	18816	134	170	0.420792	3.7e-07	0.258671	0.0487851	G	A
rs10829201:27469101:T:C	10	27469101	ENSG00000120539	MASTL	0	ENSG00000120539	MASTL	27443753	27476882	0	protein_coding	C	T	0.32243	0	T	0.473404	0	1	62.2382	3.05593e-14	1594	7.5162e-07	0.668321	8.15343	0.0819681	4.78505e-14	0.873051	4.34465	0.200948	0.00011394	0.618061	6.585	0.093859	8.20493e-10	0.232343	1.16676	0.199135	0.244792	ENSG00000120539.14	chr10_27180172_T_C_b38	24905	133	169	0.418317	7.14e-07	0.251256	0.0486919	T	C
rs10829202:27469165:T:A	10	27469165	ENSG00000120539	MASTL	0	ENSG00000120539	MASTL	27443753	27476882	0	protein_coding	A	T	0.32243	0	T	0.473404	0	1	62.2382	3.05593e-14	1594	7.5162e-07	0.668321	8.15343	0.0819681	4.78505e-14	0.873051	4.34465	0.200948	0.00011394	0.618061	6.585	0.093859	8.20493e-10	0.232343	1.16676	0.199135	0.244792	ENSG00000120539.14	chr10_27180236_T_A_b38	24969	133	169	0.418317	7.14e-07	0.251256	0.0486919	T	A
rs1557168	10	27473901	ENSG00000120539	MASTL	0	ENSG00000120539	MASTL	27443753	27476882	0	protein_coding	G	A	0.32243	0	A	0.473404	0	1	62.2382	3.05593e-14	1594	7.5162e-07	0.668321	8.15343	0.0819681	4.78505e-14	0.873051	4.34465	0.200948	0.00011394	0.618061	6.585	0.093859	8.20493e-10	0.232343	1.16676	0.199135	0.244792	ENSG00000120539.14	chr10_27184972_A_G_b38	29705	133	169	0.418317	7.14e-07	0.251256	0.0486919	A	G
rs7069942:27450684:C:G	10	27450684	ENSG00000120539	MASTL	0	ENSG00000120539	MASTL	27443753	27476882	0	protein_coding	G	C	0.32243	0	C	0.473404	0	1	62.2382	3.05593e-14	1594	7.5162e-07	0.668321	8.15343	0.0819681	4.78505e-14	0.873051	4.34465	0.200948	0.00011394	0.618061	6.585	0.093859	8.20493e-10	0.232343	1.16676	0.199135	0.244792	ENSG00000120539.14	chr10_27161755_C_G_b38	6488	133	169	0.418317	7.14e-07	0.251256	0.0486919	C	G
rs7924231:27476093:T:G	10	27476093	ENSG00000120539	MASTL	240	ENSG00000120539	MASTL	27443753	27476882	0	protein_coding	G	T	0.32243	0	T	0.473404	0	1	62.2382	3.05593e-14	1594	7.5162e-07	0.668321	8.15343	0.0819681	4.78505e-14	0.873051	4.34465	0.200948	0.00011394	0.618061	6.585	0.093859	8.20493e-10	0.232343	1.16676	0.199135	0.244792	ENSG00000120539.14	chr10_27187164_T_G_b38	31897	133	170	0.420792	8.18e-07	0.249024	0.0485384	T	G
rs7091723:27466165:C:A	10	27466165	ENSG00000120539	MASTL	0	ENSG00000120539	MASTL	27443753	27476882	0	protein_coding	A	C	0.32243	0	C	0.473404	0	1	62.2382	3.05593e-14	1594	7.5162e-07	0.668321	8.15343	0.0819681	4.78505e-14	0.873051	4.34465	0.200948	0.00011394	0.618061	6.585	0.093859	8.20493e-10	0.232343	1.16676	0.199135	0.244792	ENSG00000120539.14	chr10_27177236_C_A_b38	21969	133	169	0.418317	7.14e-07	0.251256	0.0486919	C	A
rs7919316:27467486:G:A	10	27467486	ENSG00000120539	MASTL	0	ENSG00000120539	MASTL	27443753	27476882	0	protein_coding	A	G	0.32243	0	G	0.473404	0	1	62.2382	3.05593e-14	1594	7.5162e-07	0.668321	8.15343	0.0819681	4.78505e-14	0.873051	4.34465	0.200948	0.00011394	0.618061	6.585	0.093859	8.20493e-10	0.232343	1.16676	0.199135	0.244792	ENSG00000120539.14	chr10_27178557_G_A_b38	23290	133	169	0.418317	7.14e-07	0.251256	0.0486919	G	A
rs35024943:27452867:C:CATTT	10	27452867	-	-	-	ENSG00000120539	MASTL	27443753	27476882	0	protein_coding	CATTT	C	0.32243	0	C	0.473404	0	1	62.2382	3.05593e-14	1594	7.5162e-07	0.668321	8.15343	0.0819681	4.78505e-14	0.873051	4.34465	0.200948	0.00011394	0.618061	6.585	0.093859	8.20493e-10	0.232343	1.16676	0.199135	0.244792	-	-	-	-	-	-	-	-	-	-	-
rs12265358:27456924:G:A	10	27456924	ENSG00000120539	MASTL	0	ENSG00000120539	MASTL	27443753	27476882	0	protein_coding	A	G	0.32243	0	G	0.473404	0	1	62.2382	3.05593e-14	1594	7.5162e-07	0.668321	8.15343	0.0819681	4.78505e-14	0.873051	4.34465	0.200948	0.00011394	0.618061	6.585	0.093859	8.20493e-10	0.232343	1.16676	0.199135	0.244792	ENSG00000120539.14	chr10_27167995_G_A_b38	12728	133	169	0.418317	7.14e-07	0.251256	0.0486919	G	A
rs10764685:27475010:C:T	10	27475010	ENSG00000120539	MASTL	0	ENSG00000120539	MASTL	27443753	27476882	0	protein_coding	T	C	0.32243	0	C	0.473404	0	1	62.2382	3.05593e-14	1594	7.5162e-07	0.668321	8.15343	0.0819681	4.78505e-14	0.873051	4.34465	0.200948	0.00011394	0.618061	6.585	0.093859	8.20493e-10	0.232343	1.16676	0.199135	0.244792	ENSG00000120539.14	chr10_27186081_C_T_b38	30814	133	169	0.418317	7.14e-07	0.251256	0.0486919	C	T
rs10764684:27473624:G:T	10	27473624	ENSG00000120539	MASTL	0	ENSG00000120539	MASTL	27443753	27476882	0	protein_coding	T	G	0.32243	0	G	0.473404	0	1	62.2382	3.05593e-14	1594	7.5162e-07	0.668321	8.15343	0.0819681	4.78505e-14	0.873051	4.34465	0.200948	0.00011394	0.618061	6.585	0.093859	8.20493e-10	0.232343	1.16676	0.199135	0.244792	ENSG00000120539.14	chr10_27184695_G_T_b38	29428	134	170	0.420792	3.7e-07	0.258671	0.0487851	G	T
rs10764683:27457971:A:G	10	27457971	ENSG00000120539	MASTL	0	ENSG00000120539	MASTL	27443753	27476882	0	protein_coding	G	A	0.32243	0	A	0.473404	0	1	62.2382	3.05593e-14	1594	7.5162e-07	0.668321	8.15343	0.0819681	4.78505e-14	0.873051	4.34465	0.200948	0.00011394	0.618061	6.585	0.093859	8.20493e-10	0.232343	1.16676	0.199135	0.244792	-	-	-	-	-	-	-	-	-	-	-
rs7918395:27464370:T:C	10	27464370	ENSG00000120539	MASTL	0	ENSG00000120539	MASTL	27443753	27476882	0	protein_coding	C	T	0.32243	0	T	0.473404	0	1	62.2382	3.05593e-14	1594	7.5162e-07	0.668321	8.15343	0.0819681	4.78505e-14	0.873051	4.34465	0.200948	0.00011394	0.618061	6.585	0.093859	8.20493e-10	0.232343	1.16676	0.199135	0.244792	ENSG00000120539.14	chr10_27175441_T_C_b38	20174	133	169	0.418317	7.14e-07	0.251256	0.0486919	T	C
rs1338:27475693:T:C	10	27475693	ENSG00000120539	MASTL	0	ENSG00000120539	MASTL	27443753	27476882	0	protein_coding	C	T	0.32243	0	T	0.473404	0	1	62.2382	3.05593e-14	1594	7.5162e-07	0.668321	8.15343	0.0819681	4.78505e-14	0.873051	4.34465	0.200948	0.00011394	0.618061	6.585	0.093859	8.20493e-10	0.232343	1.16676	0.199135	0.244792	ENSG00000120539.14	chr10_27186764_T_C_b38	31497	133	169	0.418317	7.14e-07	0.251256	0.0486919	T	C
rs7079792:27466970:A:C	10	27466970	ENSG00000120539	MASTL	0	ENSG00000120539	MASTL	27443753	27476882	0	protein_coding	C	A	0.32243	0	A	0.473404	0	1	62.2382	3.05593e-14	1594	7.5162e-07	0.668321	8.15343	0.0819681	4.78505e-14	0.873051	4.34465	0.200948	0.00011394	0.618061	6.585	0.093859	8.20493e-10	0.232343	1.16676	0.199135	0.244792	ENSG00000120539.14	chr10_27178041_A_C_b38	22774	133	169	0.418317	7.14e-07	0.251256	0.0486919	A	C
rs1981296	10	27459670	ENSG00000120539	MASTL	0	ENSG00000120539	MASTL	27443753	27476882	0	protein_coding	T	C	0.32243	0	C	0.473404	0	1	62.2382	3.05593e-14	1594	7.5162e-07	0.668321	8.15343	0.0819681	4.78505e-14	0.873051	4.34465	0.200948	0.00011394	0.618061	6.585	0.093859	8.20493e-10	0.232343	1.16676	0.199135	0.244792	ENSG00000120539.14	chr10_27170741_C_T_b38	15474	134	170	0.420792	3.7e-07	0.258671	0.0487851	C	T
rs3758406:27445196:G:T	10	27445196	ENSG00000120539	MASTL	0	ENSG00000120539	MASTL	27443753	27476882	0	protein_coding	T	G	0.32243	0	G	0.473404	0	1	62.2382	3.05593e-14	1594	7.5162e-07	0.668321	8.15343	0.0819681	4.78505e-14	0.873051	4.34465	0.200948	0.00011394	0.618061	6.585	0.093859	8.20493e-10	0.232343	1.16676	0.199135	0.244792	ENSG00000120539.14	chr10_27156267_G_T_b38	1000	134	171	0.423267	3.39e-07	0.256754	0.0482516	G	T
rs882474:27477865:G:T	10	27477865	ENSG00000120539	MASTL	2012	ENSG00000120539	MASTL	27443753	27476882	983	protein_coding	T	G	0.32243	0	G	0.473404	0	1	62.2382	3.05593e-14	1594	7.5162e-07	0.668321	8.15343	0.0819681	4.78505e-14	0.873051	4.34465	0.200948	0.00011394	0.618061	6.585	0.093859	8.20493e-10	0.232343	1.16676	0.199135	0.244792	ENSG00000120539.14	chr10_27188936_G_T_b38	33669	134	170	0.420792	3.7e-07	0.258671	0.0487851	G	T
rs34842077:27460501:TA:T	10	27460501	-	-	-	ENSG00000120539	MASTL	27443753	27476882	0	protein_coding	T	TA	0.32243	0	TA	0.473404	0	1	62.2382	3.05593e-14	1594	7.5162e-07	0.668321	8.15343	0.0819681	4.78505e-14	0.873051	4.34465	0.200948	0.00011394	0.618061	6.585	0.093859	8.20493e-10	0.232343	1.16676	0.199135	0.244792	-	-	-	-	-	-	-	-	-	-	-
rs7091128	10	27466473	ENSG00000120539	MASTL	0	ENSG00000120539	MASTL	27443753	27476882	0	protein_coding	A	G	0.32243	0	G	0.473404	0	1	62.2382	3.05593e-14	1594	7.5162e-07	0.668321	8.15343	0.0819681	4.78505e-14	0.873051	4.34465	0.200948	0.00011394	0.618061	6.585	0.093859	8.20493e-10	0.232343	1.16676	0.199135	0.244792	ENSG00000120539.14	chr10_27177544_G_A_b38	22277	133	169	0.418317	7.14e-07	0.251256	0.0486919	G	A
rs7910367:27463236:A:G	10	27463236	ENSG00000120539	MASTL	0	ENSG00000120539	MASTL	27443753	27476882	0	protein_coding	G	A	0.32243	0	A	0.473404	0	1	62.2382	3.05593e-14	1594	7.5162e-07	0.668321	8.15343	0.0819681	4.78505e-14	0.873051	4.34465	0.200948	0.00011394	0.618061	6.585	0.093859	8.20493e-10	0.232343	1.16676	0.199135	0.244792	ENSG00000120539.14	chr10_27174307_A_G_b38	19040	133	169	0.418317	7.14e-07	0.251256	0.0486919	A	G
rs7070117	10	27450822	ENSG00000120539	MASTL	0	ENSG00000120539	MASTL	27443753	27476882	0	protein_coding	T	C	0.32243	0	C	0.473404	0	1	62.2382	3.05593e-14	1594	7.5162e-07	0.668321	8.15343	0.0819681	4.78505e-14	0.873051	4.34465	0.200948	0.00011394	0.618061	6.585	0.093859	8.20493e-10	0.232343	1.16676	0.199135	0.244792	ENSG00000120539.14	chr10_27161893_C_T_b38	6626	134	170	0.420792	3.7e-07	0.258671	0.0487851	C	T
rs7079885:27467010:A:G	10	27467010	ENSG00000120539	MASTL	0	ENSG00000120539	MASTL	27443753	27476882	0	protein_coding	G	A	0.32243	0	A	0.473404	0	1	62.2382	3.05593e-14	1594	7.5162e-07	0.668321	8.15343	0.0819681	4.78505e-14	0.873051	4.34465	0.200948	0.00011394	0.618061	6.585	0.093859	8.20493e-10	0.232343	1.16676	0.199135	0.244792	ENSG00000120539.14	chr10_27178081_A_G_b38	22814	133	169	0.418317	7.14e-07	0.251256	0.0486919	A	G
rs2887190:27465828:G:A	10	27465828	ENSG00000120539	MASTL	0	ENSG00000120539	MASTL	27443753	27476882	0	protein_coding	A	G	0.32243	0	G	0.473404	0	1	62.2382	3.05593e-14	1594	7.5162e-07	0.668321	8.15343	0.0819681	4.78505e-14	0.873051	4.34465	0.200948	0.00011394	0.618061	6.585	0.093859	8.20493e-10	0.232343	1.16676	0.199135	0.244792	ENSG00000120539.14	chr10_27176899_G_A_b38	21632	134	170	0.420792	3.7e-07	0.258671	0.0487851	G	A
rs9299837:27463655:A:G	10	27463655	ENSG00000120539	MASTL	0	ENSG00000120539	MASTL	27443753	27476882	0	protein_coding	G	A	0.32243	0	A	0.473404	0	1	62.2382	3.05593e-14	1594	7.5162e-07	0.668321	8.15343	0.0819681	4.78505e-14	0.873051	4.34465	0.200948	0.00011394	0.618061	6.585	0.093859	8.20493e-10	0.232343	1.16676	0.199135	0.244792	ENSG00000120539.14	chr10_27174726_A_G_b38	19459	133	169	0.418317	7.14e-07	0.251256	0.0486919	A	G
rs1557169	10	27474078	ENSG00000120539	MASTL	0	ENSG00000120539	MASTL	27443753	27476882	0	protein_coding	G	A	0.32243	0	A	0.473404	0	1	62.2382	3.05593e-14	1594	7.5162e-07	0.668321	8.15343	0.0819681	4.78505e-14	0.873051	4.34465	0.200948	0.00011394	0.618061	6.585	0.093859	8.20493e-10	0.232343	1.16676	0.199135	0.244792	ENSG00000120539.14	chr10_27185149_A_G_b38	29882	133	169	0.418317	7.14e-07	0.251256	0.0486919	A	G
2:113335408:CAA:C	2	113335408	-	-	-	ENSG00000125611	CHCHD5	113341817	113346852	6409	protein_coding	C	CAA	0.19697	0.0747664	CAA	0.235294	0.0957447	1	61.7853	3.83256e-14	1274	7.53397e-07	-0.488595	-7.78841	0.0627336	4.36328e-13	-0.234745	-1.50934	0.155529	0.140189	-0.560418	-7.71409	0.0726487	1.95346e-12	0.207104	1.30224	0.159037	0.194436	-	-	-	-	-	-	-	-	-	-	-
rs149972548:48512818:TAAAAATAC:T	3	48512818	-	-	-	ENSG00000232112	TMA7	48481667	48485616	27202	protein_coding	TAAAAATAC	T	0.495283	0.00934579	T	0.331522	0.0212766	1	59.8101	1.02898e-13	475	7.54162e-07	0.340216	8.22125	0.0413825	3.15729e-14	0.197863	1.96785	0.100548	0.0570482	0.37461	7.47915	0.0500872	7.09662e-12	-0.0960435	-1.06971	0.0897847	0.286129	-	-	-	-	-	-	-	-	-	-	-
rs3836215:98515080:C:CCA	3	98515080	-	-	-	ENSG00000057019	DCBLD2	98514785	98620539	0	protein_coding	C	CCA	0.355769	0.0280374	CCA	0.125	0.0212766	1	61.8466	3.71685e-14	1315	7.54165e-07	-0.70109	-7.13437	0.0982694	2.0167e-11	-0.279609	-1.27843	0.218712	0.20951	-0.866373	-7.75965	0.111651	1.51841e-12	0.489572	2.45632	0.199311	0.0149495	-	-	-	-	-	-	-	-	-	-	-
rs8071489:71231167:T:C	17	71231167	ENSG00000133193|ENSG00000141219	FAM104A|C17orf80	0	ENSG00000141219	C17orf80	71228372	71245086	0	protein_coding	C	T	0.490566	0.00934579	T	0.510638	0	1	62.0898	3.29133e-14	1488	7.55684e-07	-0.588934	-7.01777	0.0839204	3.92016e-11	-0.203697	-0.887137	0.229612	0.381061	-0.701064	-7.82961	0.0895401	1.03022e-12	0.519419	2.58175	0.201189	0.0105953	ENSG00000141219.15	chr17_73235028_T_C_b38	2633	150	195	0.482673	0.0020831	0.192146	0.0614155	T	C
rs79794107:15405614:G:GA	17	15405614	-	-	-	ENSG00000259024	TVP23C-CDRT4	15339338	15466875	0	protein_coding	G	GA	0.573529	0.046729	GA	0.348315	0.0531915	1	62.1012	3.27264e-14	1498	7.56442e-07	0.713628	8.07864	0.0883352	7.55495e-14	0.774263	4.29928	0.180091	0.000130256	0.703897	6.60434	0.106581	7.42571e-10	-0.000419417	-0.00219568	0.191019	0.99825	-	-	-	-	-	-	-	-	-	-	-
rs3744313:70358058:T:C	17	70358058	ENSG00000227036	LINC00511	0	ENSG00000234899	SOX9-AS1	70030248	70233344	124714	lncRNA	T	C	0.471429	0.0186916	C	0.114943	0.0744681	1	62.5125	2.66433e-14	1848	7.59725e-07	-0.670582	-7.86826	0.0852261	2.7014e-13	-0.882443	-5.07513	0.173876	1.27839e-05	-0.609092	-6.06264	0.100467	1.14703e-08	-0.205123	-1.11965	0.183203	0.2643	ENSG00000234899.9	chr17_72361917_T_C_b38	124714	148	200	0.49505	0.0013392	0.18394	0.0563506	T	C
12:11323211:A:G	12	11323211	-	-	-	ENSG00000256537	SMIM10L1	11323793	11328615	582	protein_coding	A	G	0.28972	0	G	0.22043	0.0106383	1	61.0165	5.62894e-14	875	7.59977e-07	-0.477926	-7.40547	0.064537	4.20421e-12	-0.505632	-3.61135	0.140012	0.000945027	-0.481719	-6.92638	0.0695485	1.38174e-10	-0.0435931	-0.283804	0.153603	0.776875	-	-	-	-	-	-	-	-	-	-	-
12:11323516:A:G	12	11323516	-	-	-	ENSG00000256537	SMIM10L1	11323793	11328615	277	protein_coding	A	G	0.28972	0	G	0.22043	0.0106383	1	61.0165	5.62894e-14	875	7.59977e-07	-0.477926	-7.40547	0.064537	4.20421e-12	-0.505632	-3.61135	0.140012	0.000945027	-0.481719	-6.92638	0.0695485	1.38174e-10	-0.0435931	-0.283804	0.153603	0.776875	-	-	-	-	-	-	-	-	-	-	-
12:11323851:A:G	12	11323851	-	-	-	ENSG00000256537	SMIM10L1	11323793	11328615	0	protein_coding	A	G	0.28972	0	G	0.22043	0.0106383	1	61.0165	5.62894e-14	875	7.59977e-07	-0.477926	-7.40547	0.064537	4.20421e-12	-0.505632	-3.61135	0.140012	0.000945027	-0.481719	-6.92638	0.0695485	1.38174e-10	-0.0435931	-0.283804	0.153603	0.776875	-	-	-	-	-	-	-	-	-	-	-
12:11323372:C:T	12	11323372	-	-	-	ENSG00000256537	SMIM10L1	11323793	11328615	421	protein_coding	C	T	0.28972	0	T	0.22043	0.0106383	1	61.0165	5.62894e-14	875	7.59977e-07	-0.477926	-7.40547	0.064537	4.20421e-12	-0.505632	-3.61135	0.140012	0.000945027	-0.481719	-6.92638	0.0695485	1.38174e-10	-0.0435931	-0.283804	0.153603	0.776875	-	-	-	-	-	-	-	-	-	-	-
12:11323848:G:A	12	11323848	-	-	-	ENSG00000256537	SMIM10L1	11323793	11328615	0	protein_coding	G	A	0.28972	0	A	0.22043	0.0106383	1	61.0165	5.62894e-14	875	7.59977e-07	-0.477926	-7.40547	0.064537	4.20421e-12	-0.505632	-3.61135	0.140012	0.000945027	-0.481719	-6.92638	0.0695485	1.38174e-10	-0.0435931	-0.283804	0.153603	0.776875	-	-	-	-	-	-	-	-	-	-	-
GA028764	12	-	-	-	-	ENSG00000256537	SMIM10L1	11323793	11328615	-	protein_coding	G	A	0.28972	0	A	0.22043	0.0106383	1	61.0165	5.62894e-14	875	7.59977e-07	-0.477926	-7.40547	0.064537	4.20421e-12	-0.505632	-3.61135	0.140012	0.000945027	-0.481719	-6.92638	0.0695485	1.38174e-10	-0.0435931	-0.283804	0.153603	0.776875	-	-	-	-	-	-	-	-	-	-	-
rs151205:54532749:G:A	5	54532749	ENSG00000251307	RP11-506H20.1	0	ENSG00000152669	CCNO	54526980	54529436	3313	protein_coding	A	G	0.27619	0.0186916	G	0.429348	0.0212766	1	61.7531	3.89473e-14	1266	7.60811e-07	0.51366	8.09247	0.0634738	6.94441e-14	0.530172	2.99456	0.177045	0.00501942	0.517644	7.26538	0.0712481	2.26303e-11	0.150301	0.88717	0.169417	0.376127	ENSG00000152669.8	chr5_55236921_G_A_b38	3241	97	105	0.259901	0.0424973	0.103251	0.0504957	G	A
12:11121665:T:G	12	11121665	-	-	-	ENSG00000212127	TAS2R14	11090007	11324172	0	protein_coding	T	G	0.26699	0.0373832	G	0.252747	0.0319149	1	62.081	3.30585e-14	1492	7.61059e-07	-0.672591	-7.96012	0.0844951	1.55173e-13	-0.587429	-3.17403	0.185073	0.00312848	-0.734443	-7.21155	0.101843	3.02373e-11	0.301747	1.53864	0.196113	0.125583	-	-	-	-	-	-	-	-	-	-	-
rs7600417	2	220169492	ENSG00000054356	PTPRN	0	ENSG00000182698	RESP18	220192129	220197899	22637	protein_coding	A	G	0.165094	0.00934579	G	0.38587	0.0212766	1	61.1987	5.13902e-14	961	7.62025e-07	0.681293	8.32236	0.081863	1.69389e-14	0.630151	2.95239	0.213437	0.00559916	0.675352	7.24445	0.0932234	2.53326e-11	0.0271093	0.14328	0.189204	0.886223	ENSG00000182698.11	chr2_219304770_A_G_b38	-28407	53	60	0.148515	1.16e-13	-0.675548	0.0832584	A	G
rs56347930:86683901:G:C	2	86683901	ENSG00000115548	KDM3A	0	ENSG00000115561	CHMP3	86730553	86790602	46652	protein_coding	G	C	0.154206	0	C	0.123656	0.0106383	1	60.9014	5.96247e-14	829	7.62687e-07	-0.534923	-8.22919	0.0650031	3.00707e-14	-0.716524	-3.22805	0.221968	0.00270739	-0.50049	-7.10501	0.0704418	5.35143e-11	-0.419293	-2.20614	0.190058	0.0285927	ENSG00000115561.15	chr2_86456778_G_C_b38	-106701	50	55	0.136139	3.51e-11	0.243195	0.0342031	G	C
rs71990395:20142309:A:AT	2	20142309	-	-	-	ENSG00000183891	TTC32	20096392	20101744	40565	protein_coding	A	AT	0.11215	0	AT	0.112903	0.0106383	1	62.3376	2.90776e-14	1700	7.62734e-07	-0.996442	-8.18607	0.121724	3.91809e-14	-0.87075	-3.58752	0.242716	0.00101018	-1.00376	-7.0333	0.142715	7.84166e-11	-0.253127	-0.920434	0.275008	0.358532	-	-	-	-	-	-	-	-	-	-	-
rs61471148:28037032:T:A	6	28037032	ENSG00000220721	OR1F12	4062	ENSG00000226314	ZNF192P1	28129547	28137372	92515	transcribed_unprocessed_pseudogene	T	A	0.203125	0.102804	A	0.362637	0.0319149	0	61.117	5.35313e-14	924	7.63213e-07	-0.470669	-8.04568	0.0584996	9.23402e-14	-0.628024	-4.05874	0.154734	0.000263323	-0.43704	-6.68159	0.0654096	4.97813e-10	-0.0968328	-0.68699	0.140952	0.49294	ENSG00000226314.7	chr6_28069254_T_A_b38	-92527	83	93	0.230198	2.66e-08	0.537624	0.0919175	T	A
rs4689576:7025523:T:C	4	7025523	ENSG00000132405	TBC1D14	0	ENSG00000287104	AC097382.3	6987653	6988763	36760	lncRNA	T	C	0.475962	0.0280374	C	0.37766	0	1	62.3439	2.89862e-14	1707	7.63467e-07	-0.60333	-7.52241	0.0802044	2.11779e-12	-0.59627	-4.01856	0.148379	0.000295874	-0.647424	-6.7967	0.0952557	2.73204e-10	0.144322	0.761853	0.189435	0.447107	-	-	-	-	-	-	-	-	-	-	-
rs2732127	8	71896819	-	RP11-326E22.1	170873	ENSG00000221947	XKR9	71581574	71702606	194213	protein_coding	G	A	0.635514	0	A	0.376344	0.0106383	1	61.5402	4.3323e-14	1143	7.64066e-07	0.550952	8.25785	0.0667186	2.52122e-14	0.534977	3.19174	0.167613	0.00298405	0.538966	7.1661	0.0752105	3.85925e-11	0.100634	0.646761	0.155597	0.518579	ENSG00000221947.7	chr8_70984584_G_A_b38	315219	132	169	0.418317	1.27e-19	0.840703	0.0811327	G	A
rs2305059:6419275:A:G	19	6419275	ENSG00000088247	KHSRP	0	ENSG00000181240	SLC25A41	6426048	6433790	6773	protein_coding	A	G	0.343137	0.046729	G	0.52381	0.106383	0	61.6969	4.00582e-14	1237	7.64586e-07	-0.626289	-7.71544	0.0811735	6.74822e-13	-0.760357	-3.95587	0.19221	0.000354648	-0.630655	-6.78587	0.0929365	2.89135e-10	-0.159325	-0.868248	0.183501	0.386371	ENSG00000181240.13	chr19_6419264_A_G_b38	-14515	134	166	0.410891	3.58e-12	0.443814	0.0590305	A	G
12:11203387:G:C	12	11203387	-	-	-	ENSG00000231887	PRH1	10977559	11324207	0	protein_coding	G	C	0.528037	0	C	0.317204	0.0106383	1	62.2915	2.97565e-14	1668	7.65849e-07	0.517684	8.23235	0.0628841	2.94932e-14	0.678121	4.44419	0.152586	8.48617e-05	0.477351	6.52232	0.0731873	1.13258e-09	0.0554642	0.399142	0.138959	0.690244	-	-	-	-	-	-	-	-	-	-	-
12:11203643:T:C	12	11203643	-	-	-	ENSG00000231887	PRH1	10977559	11324207	0	protein_coding	T	C	0.528037	0	C	0.317204	0.0106383	1	62.2915	2.97565e-14	1668	7.65849e-07	0.517684	8.23235	0.0628841	2.94932e-14	0.678121	4.44419	0.152586	8.48617e-05	0.477351	6.52232	0.0731873	1.13258e-09	0.0554642	0.399142	0.138959	0.690244	-	-	-	-	-	-	-	-	-	-	-
rs139406843:37629795:TAAAAG:T	19	37629795	-	-	-	ENSG00000226686	LINC01535	37742787	37756437	112992	lncRNA	TAAAAG	T	0.377358	0.00934579	T	0.311828	0.0106383	1	61.1919	5.15638e-14	963	7.66191e-07	-0.696278	-7.8777	0.0883859	2.55216e-13	-0.650038	-2.53889	0.256032	0.0157213	-0.725362	-7.39905	0.0980345	1.09766e-11	0.189956	0.860878	0.220654	0.390408	-	-	-	-	-	-	-	-	-	-	-
rs2523878:31044250:C:T	6	31044250	ENSG00000222895	RNU6-1133P	6537	ENSG00000228789	HCG22	31021227	31027667	16583	lncRNA	C	T	0.425234	0	T	0.44086	0.0106383	1	62.9028	2.19195e-14	4977	7.66827e-07	-0.597185	-8.06803	0.0740188	8.05958e-14	-0.640886	-4.68095	0.136914	4.18943e-05	-0.57185	-6.40246	0.0893171	2.08871e-09	-0.114699	-0.652997	0.175651	0.51456	ENSG00000228789.6	chr6_31076473_C_T_b38	23023	137	173	0.428218	0.000107032	0.334129	0.0841228	C	T
rs34330925:44241726:A:G	17	44241726	-	-	-	ENSG00000260075	NSFP1	44450221	44564507	208495	unprocessed_pseudogene	A	G	0.147619	0.0186916	G	0.037234	0	0	61.9615	3.50937e-14	1417	7.67299e-07	-1.10556	-8.05596	0.137235	8.67388e-14	-1.16864	-3.31074	0.352983	0.00216581	-1.08177	-7.14147	0.151477	4.40365e-11	0.157148	0.479157	0.327967	0.632387	ENSG00000260075.1	chr17_46164360_A_G_b38	-208495	53	57	0.141089	4.75e-20	1.05442	0.100245	A	G
rs57527660:65027591:TTTTTC:T	5	65027591	-	-	-	ENSG00000113593	PPWD1	64859063	64883376	144215	protein_coding	TTTTTC	T	0.238095	0.0186916	T	0.195652	0.0212766	1	61.8909	3.6355e-14	1369	7.67951e-07	-0.752342	-7.44197	0.101094	3.39618e-12	-0.988866	-4.40036	0.224724	9.66342e-05	-0.738511	-6.52133	0.113246	1.13835e-09	-0.0609305	-0.262219	0.232365	0.793441	-	-	-	-	-	-	-	-	-	-	-
rs10036833	5	54615556	ENSG00000039123	SKIV2L2	0	ENSG00000152669	CCNO	54526980	54529436	86120	protein_coding	G	A	0.107477	0	A	0.31383	0	1	61.7282	3.94351e-14	1266	7.7034e-07	0.580536	7.37669	0.0786987	4.9727e-12	0.785194	5.07986	0.15457	1.26021e-05	0.558837	5.9936	0.0932389	1.61141e-08	0.294926	1.57255	0.187547	0.117513	ENSG00000152669.8	chr5_55319728_G_A_b38	86048	46	48	0.118812	1.27e-07	-0.336902	0.0609501	G	A
rs10471941:54606227:A:G	5	54606227	ENSG00000039123	SKIV2L2	0	ENSG00000152669	CCNO	54526980	54529436	76791	protein_coding	A	G	0.107477	0	G	0.31383	0	1	61.7282	3.94351e-14	1266	7.7034e-07	0.580536	7.37669	0.0786987	4.9727e-12	0.785194	5.07986	0.15457	1.26021e-05	0.558837	5.9936	0.0932389	1.61141e-08	0.294926	1.57255	0.187547	0.117513	ENSG00000152669.8	chr5_55310399_A_G_b38	76719	46	48	0.118812	1.27e-07	-0.336902	0.0609501	A	G
17:44107487:GT:G	17	44107487	-	-	-	ENSG00000265411	RN7SL656P	44397045	44397325	289558	misc_RNA	GT	G	0.221698	0.00934579	G	0.0430108	0.0106383	0	61.8763	3.66213e-14	1365	7.71316e-07	-0.781673	-7.1936	0.108662	1.43556e-11	-1.09658	-5.01825	0.218519	1.51825e-05	-0.753585	-6.05752	0.124405	1.1764e-08	-0.0915208	-0.375192	0.243931	0.707943	-	-	-	-	-	-	-	-	-	-	-
rs56004027:21143653:A:G	19	21143653	ENSG00000269012	KRT18P40	261	ENSG00000105750	ZNF85	21106028	21133503	10150	protein_coding	A	G	0.0940594	0.0560748	G	0.106383	0	1	62.7913	2.31765e-14	2159	7.72089e-07	-1.14235	-8.07983	0.141383	7.50058e-14	-1.09362	-4.18369	0.2614	0.000182908	-1.21139	-6.72964	0.180008	3.8776e-10	-0.157693	-0.498904	0.316079	0.618433	ENSG00000105750.14	chr19_20960847_A_G_b38	37625	49	51	0.126238	3.11e-11	0.749229	0.105047	A	G
rs55758539:21143870:A:G	19	21143870	ENSG00000269012	KRT18P40	44	ENSG00000105750	ZNF85	21106028	21133503	10367	protein_coding	A	G	0.0940594	0.0560748	G	0.106383	0	1	62.7913	2.31765e-14	2159	7.72089e-07	-1.14235	-8.07983	0.141383	7.50058e-14	-1.09362	-4.18369	0.2614	0.000182908	-1.21139	-6.72964	0.180008	3.8776e-10	-0.157693	-0.498904	0.316079	0.618433	ENSG00000105750.14	chr19_20961064_A_G_b38	37842	49	51	0.126238	3.11e-11	0.749229	0.105047	A	G
rs17618151:21138280:C:A	19	21138280	ENSG00000105750	ZNF85	4777	ENSG00000105750	ZNF85	21106028	21133503	4777	protein_coding	C	A	0.0940594	0.0560748	A	0.106383	0	1	62.7913	2.31765e-14	2159	7.72089e-07	-1.14235	-8.07983	0.141383	7.50058e-14	-1.09362	-4.18369	0.2614	0.000182908	-1.21139	-6.72964	0.180008	3.8776e-10	-0.157693	-0.498904	0.316079	0.618433	ENSG00000105750.14	chr19_20955474_C_A_b38	32252	49	51	0.126238	3.11e-11	0.749229	0.105047	C	A
rs55840212:21144132:C:T	19	21144132	ENSG00000269012	KRT18P40	0	ENSG00000105750	ZNF85	21106028	21133503	10629	protein_coding	C	T	0.0940594	0.0560748	T	0.106383	0	1	62.7913	2.31765e-14	2159	7.72089e-07	-1.14235	-8.07983	0.141383	7.50058e-14	-1.09362	-4.18369	0.2614	0.000182908	-1.21139	-6.72964	0.180008	3.8776e-10	-0.157693	-0.498904	0.316079	0.618433	ENSG00000105750.14	chr19_20961326_C_T_b38	38104	49	51	0.126238	3.11e-11	0.749229	0.105047	C	T
rs55988249:21144459:G:T	19	21144459	ENSG00000269012	KRT18P40	0	ENSG00000105750	ZNF85	21106028	21133503	10956	protein_coding	G	T	0.0940594	0.0560748	T	0.106383	0	1	62.7913	2.31765e-14	2159	7.72089e-07	-1.14235	-8.07983	0.141383	7.50058e-14	-1.09362	-4.18369	0.2614	0.000182908	-1.21139	-6.72964	0.180008	3.8776e-10	-0.157693	-0.498904	0.316079	0.618433	ENSG00000105750.14	chr19_20961653_G_T_b38	38431	49	51	0.126238	3.11e-11	0.749229	0.105047	G	T
rs73007373:21143351:G:T	19	21143351	ENSG00000269012	KRT18P40	563	ENSG00000105750	ZNF85	21106028	21133503	9848	protein_coding	G	T	0.0940594	0.0560748	T	0.106383	0	1	62.7913	2.31765e-14	2159	7.72089e-07	-1.14235	-8.07983	0.141383	7.50058e-14	-1.09362	-4.18369	0.2614	0.000182908	-1.21139	-6.72964	0.180008	3.8776e-10	-0.157693	-0.498904	0.316079	0.618433	ENSG00000105750.14	chr19_20960545_G_T_b38	37323	49	51	0.126238	3.11e-11	0.749229	0.105047	G	T
rs17680052:21138028:A:T	19	21138028	ENSG00000105750	ZNF85	4525	ENSG00000105750	ZNF85	21106028	21133503	4525	protein_coding	A	T	0.0940594	0.0560748	T	0.106383	0	1	62.7913	2.31765e-14	2159	7.72089e-07	-1.14235	-8.07983	0.141383	7.50058e-14	-1.09362	-4.18369	0.2614	0.000182908	-1.21139	-6.72964	0.180008	3.8776e-10	-0.157693	-0.498904	0.316079	0.618433	ENSG00000105750.14	chr19_20955222_A_T_b38	32000	49	51	0.126238	3.11e-11	0.749229	0.105047	A	T
rs56264800:21138737:A:T	19	21138737	ENSG00000269012	KRT18P40	5177	ENSG00000105750	ZNF85	21106028	21133503	5234	protein_coding	A	T	0.0940594	0.0560748	T	0.106383	0	1	62.7913	2.31765e-14	2159	7.72089e-07	-1.14235	-8.07983	0.141383	7.50058e-14	-1.09362	-4.18369	0.2614	0.000182908	-1.21139	-6.72964	0.180008	3.8776e-10	-0.157693	-0.498904	0.316079	0.618433	ENSG00000105750.14	chr19_20955931_A_T_b38	32709	49	51	0.126238	3.11e-11	0.749229	0.105047	A	T
rs73007375:21143379:G:T	19	21143379	ENSG00000269012	KRT18P40	535	ENSG00000105750	ZNF85	21106028	21133503	9876	protein_coding	G	T	0.0940594	0.0560748	T	0.106383	0	1	62.7913	2.31765e-14	2159	7.72089e-07	-1.14235	-8.07983	0.141383	7.50058e-14	-1.09362	-4.18369	0.2614	0.000182908	-1.21139	-6.72964	0.180008	3.8776e-10	-0.157693	-0.498904	0.316079	0.618433	ENSG00000105750.14	chr19_20960573_G_T_b38	37351	49	51	0.126238	3.11e-11	0.749229	0.105047	G	T
rs73007376:21143431:C:T	19	21143431	ENSG00000269012	KRT18P40	483	ENSG00000105750	ZNF85	21106028	21133503	9928	protein_coding	C	T	0.0940594	0.0560748	T	0.106383	0	1	62.7913	2.31765e-14	2159	7.72089e-07	-1.14235	-8.07983	0.141383	7.50058e-14	-1.09362	-4.18369	0.2614	0.000182908	-1.21139	-6.72964	0.180008	3.8776e-10	-0.157693	-0.498904	0.316079	0.618433	ENSG00000105750.14	chr19_20960625_C_T_b38	37403	49	51	0.126238	3.11e-11	0.749229	0.105047	C	T
rs111488907:21139948:A:G	19	21139948	ENSG00000269012	KRT18P40	3966	ENSG00000105750	ZNF85	21106028	21133503	6445	protein_coding	A	G	0.0940594	0.0560748	G	0.106383	0	1	62.7913	2.31765e-14	2159	7.72089e-07	-1.14235	-8.07983	0.141383	7.50058e-14	-1.09362	-4.18369	0.2614	0.000182908	-1.21139	-6.72964	0.180008	3.8776e-10	-0.157693	-0.498904	0.316079	0.618433	ENSG00000105750.14	chr19_20957142_A_G_b38	33920	49	51	0.126238	3.11e-11	0.749229	0.105047	A	G
rs142346794:21140582:A:G	19	21140582	ENSG00000269012	KRT18P40	3332	ENSG00000105750	ZNF85	21106028	21133503	7079	protein_coding	A	G	0.0940594	0.0560748	G	0.106383	0	1	62.7913	2.31765e-14	2159	7.72089e-07	-1.14235	-8.07983	0.141383	7.50058e-14	-1.09362	-4.18369	0.2614	0.000182908	-1.21139	-6.72964	0.180008	3.8776e-10	-0.157693	-0.498904	0.316079	0.618433	ENSG00000105750.14	chr19_20957776_A_G_b38	34554	49	51	0.126866	2.37e-11	0.752853	0.104835	A	G
rs142468078:21141684:TTTAAG:T	19	21141684	-	-	-	ENSG00000105750	ZNF85	21106028	21133503	8181	protein_coding	TTTAAG	T	0.0940594	0.0560748	T	0.106383	0	1	62.7913	2.31765e-14	2159	7.72089e-07	-1.14235	-8.07983	0.141383	7.50058e-14	-1.09362	-4.18369	0.2614	0.000182908	-1.21139	-6.72964	0.180008	3.8776e-10	-0.157693	-0.498904	0.316079	0.618433	-	-	-	-	-	-	-	-	-	-	-
rs56039817:21142756:A:G	19	21142756	ENSG00000269012	KRT18P40	1158	ENSG00000105750	ZNF85	21106028	21133503	9253	protein_coding	A	G	0.0940594	0.0560748	G	0.106383	0	1	62.7913	2.31765e-14	2159	7.72089e-07	-1.14235	-8.07983	0.141383	7.50058e-14	-1.09362	-4.18369	0.2614	0.000182908	-1.21139	-6.72964	0.180008	3.8776e-10	-0.157693	-0.498904	0.316079	0.618433	ENSG00000105750.14	chr19_20959950_A_G_b38	36728	49	51	0.126238	3.11e-11	0.749229	0.105047	A	G
rs147029570:21139590:A:AC	19	21139590	-	-	-	ENSG00000105750	ZNF85	21106028	21133503	6087	protein_coding	A	AC	0.0940594	0.0560748	AC	0.106383	0	1	62.7913	2.31765e-14	2159	7.72089e-07	-1.14235	-8.07983	0.141383	7.50058e-14	-1.09362	-4.18369	0.2614	0.000182908	-1.21139	-6.72964	0.180008	3.8776e-10	-0.157693	-0.498904	0.316079	0.618433	-	-	-	-	-	-	-	-	-	-	-
rs56210506:21144630:A:C	19	21144630	ENSG00000269012	KRT18P40	0	ENSG00000105750	ZNF85	21106028	21133503	11127	protein_coding	A	C	0.0940594	0.0560748	C	0.106383	0	1	62.7913	2.31765e-14	2159	7.72089e-07	-1.14235	-8.07983	0.141383	7.50058e-14	-1.09362	-4.18369	0.2614	0.000182908	-1.21139	-6.72964	0.180008	3.8776e-10	-0.157693	-0.498904	0.316079	0.618433	-	-	-	-	-	-	-	-	-	-	-
rs183969007:21141385:A:G	19	21141385	ENSG00000269012	KRT18P40	2529	ENSG00000105750	ZNF85	21106028	21133503	7882	protein_coding	A	G	0.0940594	0.0560748	G	0.106383	0	1	62.7913	2.31765e-14	2159	7.72089e-07	-1.14235	-8.07983	0.141383	7.50058e-14	-1.09362	-4.18369	0.2614	0.000182908	-1.21139	-6.72964	0.180008	3.8776e-10	-0.157693	-0.498904	0.316079	0.618433	ENSG00000105750.14	chr19_20958579_A_G_b38	35357	47	49	0.130319	1.39e-10	0.753281	0.109822	A	G
rs55985300:21143227:A:G	19	21143227	ENSG00000269012	KRT18P40	687	ENSG00000105750	ZNF85	21106028	21133503	9724	protein_coding	A	G	0.0940594	0.0560748	G	0.106383	0	1	62.7913	2.31765e-14	2159	7.72089e-07	-1.14235	-8.07983	0.141383	7.50058e-14	-1.09362	-4.18369	0.2614	0.000182908	-1.21139	-6.72964	0.180008	3.8776e-10	-0.157693	-0.498904	0.316079	0.618433	ENSG00000105750.14	chr19_20960421_A_G_b38	37199	49	51	0.126238	3.11e-11	0.749229	0.105047	A	G
rs146914871:21140909:A:G	19	21140909	ENSG00000269012	KRT18P40	3005	ENSG00000105750	ZNF85	21106028	21133503	7406	protein_coding	A	G	0.0940594	0.0560748	G	0.106383	0	1	62.7913	2.31765e-14	2159	7.72089e-07	-1.14235	-8.07983	0.141383	7.50058e-14	-1.09362	-4.18369	0.2614	0.000182908	-1.21139	-6.72964	0.180008	3.8776e-10	-0.157693	-0.498904	0.316079	0.618433	ENSG00000105750.14	chr19_20958103_A_G_b38	34881	49	51	0.126238	3.11e-11	0.749229	0.105047	A	G
rs17618163:21138351:A:G	19	21138351	ENSG00000105750	ZNF85	4848	ENSG00000105750	ZNF85	21106028	21133503	4848	protein_coding	A	G	0.0940594	0.0560748	G	0.106383	0	1	62.7913	2.31765e-14	2159	7.72089e-07	-1.14235	-8.07983	0.141383	7.50058e-14	-1.09362	-4.18369	0.2614	0.000182908	-1.21139	-6.72964	0.180008	3.8776e-10	-0.157693	-0.498904	0.316079	0.618433	ENSG00000105750.14	chr19_20955545_A_G_b38	32323	49	51	0.126238	3.11e-11	0.749229	0.105047	A	G
rs73007371:21143295:C:T	19	21143295	ENSG00000269012	KRT18P40	619	ENSG00000105750	ZNF85	21106028	21133503	9792	protein_coding	C	T	0.0940594	0.0560748	T	0.106383	0	1	62.7913	2.31765e-14	2159	7.72089e-07	-1.14235	-8.07983	0.141383	7.50058e-14	-1.09362	-4.18369	0.2614	0.000182908	-1.21139	-6.72964	0.180008	3.8776e-10	-0.157693	-0.498904	0.316079	0.618433	ENSG00000105750.14	chr19_20960489_C_T_b38	37267	49	51	0.126238	3.11e-11	0.749229	0.105047	C	T
rs56170000:21144147:G:A	19	21144147	ENSG00000269012	KRT18P40	0	ENSG00000105750	ZNF85	21106028	21133503	10644	protein_coding	G	A	0.0940594	0.0560748	A	0.106383	0	1	62.7913	2.31765e-14	2159	7.72089e-07	-1.14235	-8.07983	0.141383	7.50058e-14	-1.09362	-4.18369	0.2614	0.000182908	-1.21139	-6.72964	0.180008	3.8776e-10	-0.157693	-0.498904	0.316079	0.618433	ENSG00000105750.14	chr19_20961341_G_A_b38	38119	49	51	0.126238	3.11e-11	0.749229	0.105047	G	A
rs73003576:21141600:C:A	19	21141600	ENSG00000269012	KRT18P40	2314	ENSG00000105750	ZNF85	21106028	21133503	8097	protein_coding	C	A	0.0940594	0.0560748	A	0.106383	0	1	62.7913	2.31765e-14	2159	7.72089e-07	-1.14235	-8.07983	0.141383	7.50058e-14	-1.09362	-4.18369	0.2614	0.000182908	-1.21139	-6.72964	0.180008	3.8776e-10	-0.157693	-0.498904	0.316079	0.618433	ENSG00000105750.14	chr19_20958794_C_A_b38	35572	49	51	0.126238	3.11e-11	0.749229	0.105047	C	A
rs144044534:21140514:TTATTTTTG:T	19	21140514	-	-	-	ENSG00000105750	ZNF85	21106028	21133503	7011	protein_coding	TTATTTTTG	T	0.0940594	0.0560748	T	0.106383	0	1	62.7913	2.31765e-14	2159	7.72089e-07	-1.14235	-8.07983	0.141383	7.50058e-14	-1.09362	-4.18369	0.2614	0.000182908	-1.21139	-6.72964	0.180008	3.8776e-10	-0.157693	-0.498904	0.316079	0.618433	-	-	-	-	-	-	-	-	-	-	-
rs55829015:21143948:A:G	19	21143948	ENSG00000269012	KRT18P40	0	ENSG00000105750	ZNF85	21106028	21133503	10445	protein_coding	A	G	0.0940594	0.0560748	G	0.106383	0	1	62.7913	2.31765e-14	2159	7.72089e-07	-1.14235	-8.07983	0.141383	7.50058e-14	-1.09362	-4.18369	0.2614	0.000182908	-1.21139	-6.72964	0.180008	3.8776e-10	-0.157693	-0.498904	0.316079	0.618433	ENSG00000105750.14	chr19_20961142_A_G_b38	37920	49	51	0.126238	3.11e-11	0.749229	0.105047	A	G
rs73003559:21139644:C:G	19	21139644	ENSG00000269012	KRT18P40	4270	ENSG00000105750	ZNF85	21106028	21133503	6141	protein_coding	C	G	0.0940594	0.0560748	G	0.106383	0	1	62.7913	2.31765e-14	2159	7.72089e-07	-1.14235	-8.07983	0.141383	7.50058e-14	-1.09362	-4.18369	0.2614	0.000182908	-1.21139	-6.72964	0.180008	3.8776e-10	-0.157693	-0.498904	0.316079	0.618433	ENSG00000105750.14	chr19_20956838_C_G_b38	33616	49	51	0.126238	3.11e-11	0.749229	0.105047	C	G
19:21139520:G:GA	19	21139520	-	-	-	ENSG00000105750	ZNF85	21106028	21133503	6017	protein_coding	G	GA	0.0940594	0.0560748	GA	0.106383	0	1	62.7913	2.31765e-14	2159	7.72089e-07	-1.14235	-8.07983	0.141383	7.50058e-14	-1.09362	-4.18369	0.2614	0.000182908	-1.21139	-6.72964	0.180008	3.8776e-10	-0.157693	-0.498904	0.316079	0.618433	-	-	-	-	-	-	-	-	-	-	-
rs56373736:21144143:T:C	19	21144143	ENSG00000269012	KRT18P40	0	ENSG00000105750	ZNF85	21106028	21133503	10640	protein_coding	T	C	0.0940594	0.0560748	C	0.106383	0	1	62.7913	2.31765e-14	2159	7.72089e-07	-1.14235	-8.07983	0.141383	7.50058e-14	-1.09362	-4.18369	0.2614	0.000182908	-1.21139	-6.72964	0.180008	3.8776e-10	-0.157693	-0.498904	0.316079	0.618433	ENSG00000105750.14	chr19_20961337_T_C_b38	38115	49	51	0.126238	3.11e-11	0.749229	0.105047	T	C
rs75835145:21139710:T:C	19	21139710	ENSG00000269012	KRT18P40	4204	ENSG00000105750	ZNF85	21106028	21133503	6207	protein_coding	T	C	0.0940594	0.0560748	C	0.106383	0	1	62.7913	2.31765e-14	2159	7.72089e-07	-1.14235	-8.07983	0.141383	7.50058e-14	-1.09362	-4.18369	0.2614	0.000182908	-1.21139	-6.72964	0.180008	3.8776e-10	-0.157693	-0.498904	0.316079	0.618433	ENSG00000105750.14	chr19_20956904_T_C_b38	33682	49	51	0.126238	3.11e-11	0.749229	0.105047	T	C
rs73003564:21140345:T:C	19	21140345	ENSG00000269012	KRT18P40	3569	ENSG00000105750	ZNF85	21106028	21133503	6842	protein_coding	T	C	0.0940594	0.0560748	C	0.106383	0	1	62.7913	2.31765e-14	2159	7.72089e-07	-1.14235	-8.07983	0.141383	7.50058e-14	-1.09362	-4.18369	0.2614	0.000182908	-1.21139	-6.72964	0.180008	3.8776e-10	-0.157693	-0.498904	0.316079	0.618433	ENSG00000105750.14	chr19_20957539_T_C_b38	34317	49	51	0.126238	3.11e-11	0.749229	0.105047	T	C
rs73003569:21140885:C:T	19	21140885	ENSG00000269012	KRT18P40	3029	ENSG00000105750	ZNF85	21106028	21133503	7382	protein_coding	C	T	0.0940594	0.0560748	T	0.106383	0	1	62.7913	2.31765e-14	2159	7.72089e-07	-1.14235	-8.07983	0.141383	7.50058e-14	-1.09362	-4.18369	0.2614	0.000182908	-1.21139	-6.72964	0.180008	3.8776e-10	-0.157693	-0.498904	0.316079	0.618433	-	-	-	-	-	-	-	-	-	-	-
rs73003572:21141413:T:C	19	21141413	ENSG00000269012	KRT18P40	2501	ENSG00000105750	ZNF85	21106028	21133503	7910	protein_coding	T	C	0.0940594	0.0560748	C	0.106383	0	1	62.7913	2.31765e-14	2159	7.72089e-07	-1.14235	-8.07983	0.141383	7.50058e-14	-1.09362	-4.18369	0.2614	0.000182908	-1.21139	-6.72964	0.180008	3.8776e-10	-0.157693	-0.498904	0.316079	0.618433	ENSG00000105750.14	chr19_20958607_T_C_b38	35385	49	51	0.126238	3.11e-11	0.749229	0.105047	T	C
rs73003575:21141547:A:T	19	21141547	ENSG00000269012	KRT18P40	2367	ENSG00000105750	ZNF85	21106028	21133503	8044	protein_coding	A	T	0.0940594	0.0560748	T	0.106383	0	1	62.7913	2.31765e-14	2159	7.72089e-07	-1.14235	-8.07983	0.141383	7.50058e-14	-1.09362	-4.18369	0.2614	0.000182908	-1.21139	-6.72964	0.180008	3.8776e-10	-0.157693	-0.498904	0.316079	0.618433	ENSG00000105750.14	chr19_20958741_A_T_b38	35519	49	51	0.126238	3.11e-11	0.749229	0.105047	A	T
rs78988052:21139707:G:A	19	21139707	ENSG00000269012	KRT18P40	4207	ENSG00000105750	ZNF85	21106028	21133503	6204	protein_coding	G	A	0.0940594	0.0560748	A	0.106383	0	1	62.7913	2.31765e-14	2159	7.72089e-07	-1.14235	-8.07983	0.141383	7.50058e-14	-1.09362	-4.18369	0.2614	0.000182908	-1.21139	-6.72964	0.180008	3.8776e-10	-0.157693	-0.498904	0.316079	0.618433	ENSG00000105750.14	chr19_20956901_G_A_b38	33679	49	51	0.126238	3.11e-11	0.749229	0.105047	G	A
rs145357454:21141473:TA:T	19	21141473	-	-	-	ENSG00000105750	ZNF85	21106028	21133503	7970	protein_coding	TA	T	0.0940594	0.0560748	T	0.106383	0	1	62.7913	2.31765e-14	2159	7.72089e-07	-1.14235	-8.07983	0.141383	7.50058e-14	-1.09362	-4.18369	0.2614	0.000182908	-1.21139	-6.72964	0.180008	3.8776e-10	-0.157693	-0.498904	0.316079	0.618433	-	-	-	-	-	-	-	-	-	-	-
rs73003578:21141712:A:G	19	21141712	ENSG00000269012	KRT18P40	2202	ENSG00000105750	ZNF85	21106028	21133503	8209	protein_coding	A	G	0.0940594	0.0560748	G	0.106383	0	1	62.7913	2.31765e-14	2159	7.72089e-07	-1.14235	-8.07983	0.141383	7.50058e-14	-1.09362	-4.18369	0.2614	0.000182908	-1.21139	-6.72964	0.180008	3.8776e-10	-0.157693	-0.498904	0.316079	0.618433	ENSG00000105750.14	chr19_20958906_A_G_b38	35684	49	51	0.126238	3.11e-11	0.749229	0.105047	A	G
rs199964836:21140898:C:CT	19	21140898	-	-	-	ENSG00000105750	ZNF85	21106028	21133503	7395	protein_coding	C	CT	0.0940594	0.0560748	CT	0.106383	0	1	62.7913	2.31765e-14	2159	7.72089e-07	-1.14235	-8.07983	0.141383	7.50058e-14	-1.09362	-4.18369	0.2614	0.000182908	-1.21139	-6.72964	0.180008	3.8776e-10	-0.157693	-0.498904	0.316079	0.618433	-	-	-	-	-	-	-	-	-	-	-
rs55878717:21138934:T:A	19	21138934	ENSG00000269012	KRT18P40	4980	ENSG00000105750	ZNF85	21106028	21133503	5431	protein_coding	T	A	0.0940594	0.0560748	A	0.106383	0	1	62.7913	2.31765e-14	2159	7.72089e-07	-1.14235	-8.07983	0.141383	7.50058e-14	-1.09362	-4.18369	0.2614	0.000182908	-1.21139	-6.72964	0.180008	3.8776e-10	-0.157693	-0.498904	0.316079	0.618433	ENSG00000105750.14	chr19_20956128_T_A_b38	32906	49	51	0.126238	3.11e-11	0.749229	0.105047	T	A
rs149764210:21139850:G:A	19	21139850	ENSG00000269012	KRT18P40	4064	ENSG00000105750	ZNF85	21106028	21133503	6347	protein_coding	G	A	0.0940594	0.0560748	A	0.106383	0	1	62.7913	2.31765e-14	2159	7.72089e-07	-1.14235	-8.07983	0.141383	7.50058e-14	-1.09362	-4.18369	0.2614	0.000182908	-1.21139	-6.72964	0.180008	3.8776e-10	-0.157693	-0.498904	0.316079	0.618433	ENSG00000105750.14	chr19_20957044_G_A_b38	33822	49	51	0.126238	3.11e-11	0.749229	0.105047	G	A
rs112625290:21140673:A:C	19	21140673	ENSG00000269012	KRT18P40	3241	ENSG00000105750	ZNF85	21106028	21133503	7170	protein_coding	A	C	0.0940594	0.0560748	C	0.106383	0	1	62.7913	2.31765e-14	2159	7.72089e-07	-1.14235	-8.07983	0.141383	7.50058e-14	-1.09362	-4.18369	0.2614	0.000182908	-1.21139	-6.72964	0.180008	3.8776e-10	-0.157693	-0.498904	0.316079	0.618433	ENSG00000105750.14	chr19_20957867_A_C_b38	34645	49	51	0.126238	3.11e-11	0.749229	0.105047	A	C
rs73003586:21142240:A:T	19	21142240	ENSG00000269012	KRT18P40	1674	ENSG00000105750	ZNF85	21106028	21133503	8737	protein_coding	A	T	0.0940594	0.0560748	T	0.106383	0	1	62.7913	2.31765e-14	2159	7.72089e-07	-1.14235	-8.07983	0.141383	7.50058e-14	-1.09362	-4.18369	0.2614	0.000182908	-1.21139	-6.72964	0.180008	3.8776e-10	-0.157693	-0.498904	0.316079	0.618433	ENSG00000105750.14	chr19_20959434_A_T_b38	36212	49	51	0.126238	3.11e-11	0.749229	0.105047	A	T
rs55847152:21143338:T:C	19	21143338	ENSG00000269012	KRT18P40	576	ENSG00000105750	ZNF85	21106028	21133503	9835	protein_coding	T	C	0.0940594	0.0560748	C	0.106383	0	1	62.7913	2.31765e-14	2159	7.72089e-07	-1.14235	-8.07983	0.141383	7.50058e-14	-1.09362	-4.18369	0.2614	0.000182908	-1.21139	-6.72964	0.180008	3.8776e-10	-0.157693	-0.498904	0.316079	0.618433	ENSG00000105750.14	chr19_20960532_T_C_b38	37310	49	51	0.126238	3.11e-11	0.749229	0.105047	T	C
rs115530955:21140310:T:C	19	21140310	ENSG00000269012	KRT18P40	3604	ENSG00000105750	ZNF85	21106028	21133503	6807	protein_coding	T	C	0.0940594	0.0560748	C	0.106383	0	1	62.7913	2.31765e-14	2159	7.72089e-07	-1.14235	-8.07983	0.141383	7.50058e-14	-1.09362	-4.18369	0.2614	0.000182908	-1.21139	-6.72964	0.180008	3.8776e-10	-0.157693	-0.498904	0.316079	0.618433	ENSG00000105750.14	chr19_20957504_T_C_b38	34282	49	51	0.126238	3.11e-11	0.749229	0.105047	T	C
rs73003588:21142435:C:T	19	21142435	ENSG00000269012	KRT18P40	1479	ENSG00000105750	ZNF85	21106028	21133503	8932	protein_coding	C	T	0.0940594	0.0560748	T	0.106383	0	1	62.7913	2.31765e-14	2159	7.72089e-07	-1.14235	-8.07983	0.141383	7.50058e-14	-1.09362	-4.18369	0.2614	0.000182908	-1.21139	-6.72964	0.180008	3.8776e-10	-0.157693	-0.498904	0.316079	0.618433	ENSG00000105750.14	chr19_20959629_C_T_b38	36407	49	51	0.126238	3.11e-11	0.749229	0.105047	C	T
rs55641353:21138466:C:T	19	21138466	ENSG00000105750	ZNF85	4963	ENSG00000105750	ZNF85	21106028	21133503	4963	protein_coding	C	T	0.0940594	0.0560748	T	0.106383	0	1	62.7913	2.31765e-14	2159	7.72089e-07	-1.14235	-8.07983	0.141383	7.50058e-14	-1.09362	-4.18369	0.2614	0.000182908	-1.21139	-6.72964	0.180008	3.8776e-10	-0.157693	-0.498904	0.316079	0.618433	ENSG00000105750.14	chr19_20955660_C_T_b38	32438	49	51	0.126238	3.11e-11	0.749229	0.105047	C	T
rs55745010:21143960:G:C	19	21143960	ENSG00000269012	KRT18P40	0	ENSG00000105750	ZNF85	21106028	21133503	10457	protein_coding	G	C	0.0940594	0.0560748	C	0.106383	0	1	62.7913	2.31765e-14	2159	7.72089e-07	-1.14235	-8.07983	0.141383	7.50058e-14	-1.09362	-4.18369	0.2614	0.000182908	-1.21139	-6.72964	0.180008	3.8776e-10	-0.157693	-0.498904	0.316079	0.618433	ENSG00000105750.14	chr19_20961154_G_C_b38	37932	49	51	0.126238	3.11e-11	0.749229	0.105047	G	C
rs55715113:21144577:C:T	19	21144577	ENSG00000269012	KRT18P40	0	ENSG00000105750	ZNF85	21106028	21133503	11074	protein_coding	C	T	0.0940594	0.0560748	T	0.106383	0	1	62.7913	2.31765e-14	2159	7.72089e-07	-1.14235	-8.07983	0.141383	7.50058e-14	-1.09362	-4.18369	0.2614	0.000182908	-1.21139	-6.72964	0.180008	3.8776e-10	-0.157693	-0.498904	0.316079	0.618433	-	-	-	-	-	-	-	-	-	-	-
rs138044787:21140428:A:ATTTTAT	19	21140428	-	-	-	ENSG00000105750	ZNF85	21106028	21133503	6925	protein_coding	A	ATTTTAT	0.0940594	0.0560748	ATTTTAT	0.106383	0	1	62.7913	2.31765e-14	2159	7.72089e-07	-1.14235	-8.07983	0.141383	7.50058e-14	-1.09362	-4.18369	0.2614	0.000182908	-1.21139	-6.72964	0.180008	3.8776e-10	-0.157693	-0.498904	0.316079	0.618433	-	-	-	-	-	-	-	-	-	-	-
rs55883247:21143137:A:G	19	21143137	ENSG00000269012	KRT18P40	777	ENSG00000105750	ZNF85	21106028	21133503	9634	protein_coding	A	G	0.0940594	0.0560748	G	0.106383	0	1	62.7913	2.31765e-14	2159	7.72089e-07	-1.14235	-8.07983	0.141383	7.50058e-14	-1.09362	-4.18369	0.2614	0.000182908	-1.21139	-6.72964	0.180008	3.8776e-10	-0.157693	-0.498904	0.316079	0.618433	ENSG00000105750.14	chr19_20960331_A_G_b38	37109	49	51	0.126238	3.11e-11	0.749229	0.105047	A	G
rs138178594:21141221:A:AT	19	21141221	-	-	-	ENSG00000105750	ZNF85	21106028	21133503	7718	protein_coding	A	AT	0.0940594	0.0560748	AT	0.106383	0	1	62.7913	2.31765e-14	2159	7.72089e-07	-1.14235	-8.07983	0.141383	7.50058e-14	-1.09362	-4.18369	0.2614	0.000182908	-1.21139	-6.72964	0.180008	3.8776e-10	-0.157693	-0.498904	0.316079	0.618433	-	-	-	-	-	-	-	-	-	-	-
rs73007364:21142632:G:C	19	21142632	ENSG00000269012	KRT18P40	1282	ENSG00000105750	ZNF85	21106028	21133503	9129	protein_coding	G	C	0.0940594	0.0560748	C	0.106383	0	1	62.7913	2.31765e-14	2159	7.72089e-07	-1.14235	-8.07983	0.141383	7.50058e-14	-1.09362	-4.18369	0.2614	0.000182908	-1.21139	-6.72964	0.180008	3.8776e-10	-0.157693	-0.498904	0.316079	0.618433	ENSG00000105750.14	chr19_20959826_G_C_b38	36604	49	51	0.126238	3.11e-11	0.749229	0.105047	G	C
rs149795456:21140810:G:A	19	21140810	ENSG00000269012	KRT18P40	3104	ENSG00000105750	ZNF85	21106028	21133503	7307	protein_coding	G	A	0.0940594	0.0560748	A	0.106383	0	1	62.7913	2.31765e-14	2159	7.72089e-07	-1.14235	-8.07983	0.141383	7.50058e-14	-1.09362	-4.18369	0.2614	0.000182908	-1.21139	-6.72964	0.180008	3.8776e-10	-0.157693	-0.498904	0.316079	0.618433	ENSG00000105750.14	chr19_20958004_G_A_b38	34782	49	51	0.126238	3.11e-11	0.749229	0.105047	G	A
rs55797121:21138173:A:G	19	21138173	ENSG00000105750	ZNF85	4670	ENSG00000105750	ZNF85	21106028	21133503	4670	protein_coding	A	G	0.0940594	0.0560748	G	0.106383	0	1	62.7913	2.31765e-14	2159	7.72089e-07	-1.14235	-8.07983	0.141383	7.50058e-14	-1.09362	-4.18369	0.2614	0.000182908	-1.21139	-6.72964	0.180008	3.8776e-10	-0.157693	-0.498904	0.316079	0.618433	ENSG00000105750.14	chr19_20955367_A_G_b38	32145	49	51	0.126238	3.11e-11	0.749229	0.105047	A	G
rs4674248:218960131:T:C	2	218960131	ENSG00000188282	RUFY4	4827	ENSG00000261338	AC021016.1	219120042	219122089	159911	lncRNA	C	T	0.450495	0.0560748	T	0.438202	0.0531915	1	60.9975	5.68284e-14	881	7.72515e-07	-0.547197	-7.29148	0.0750461	8.15917e-12	-0.669119	-4.55696	0.146835	6.06814e-05	-0.552184	-6.34284	0.0870563	2.82602e-09	0.00910936	0.0517883	0.175896	0.958753	ENSG00000261338.2	chr2_218095408_T_C_b38	-159911	153	200	0.49505	1.29e-08	-0.384145	0.0640858	T	C
rs33917953:74696620:CCT:C	11	74696620	-	-	-	ENSG00000241170	AP001992.1	74587331	74631067	65553	transcribed_processed_pseudogene	CCT	C	0.316038	0.00934579	C	0.157303	0.0531915	1	61.5828	4.241e-14	1183	7.74139e-07	0.73042	8.08627	0.0903284	7.21195e-14	0.722162	3.82751	0.188676	0.000512622	0.702525	6.85076	0.102547	2.05768e-10	0.0503463	0.243317	0.206916	0.808026	-	-	-	-	-	-	-	-	-	-	-
rs200676406:34271340:AAG:A	9	34271340	-	-	-	ENSG00000164978	NUDT2	34329504	34343709	58164	protein_coding	AAG	A	0.207547	0.00934579	A	0.26087	0.0212766	1	61.6776	4.04471e-14	1242	7.75131e-07	-0.53511	-8.18319	0.0653914	3.98799e-14	-0.745839	-4.84832	0.153835	2.5346e-05	-0.481885	-6.1783	0.0779964	6.4596e-09	-0.288406	-1.74836	0.164957	0.0820419	-	-	-	-	-	-	-	-	-	-	-
rs148934250:68743353:A:G	11	68743353	-	MRGPRD	4137	ENSG00000197345	MRPL21	68658744	68671303	72050	protein_coding	A	G	0.288462	0.0280374	G	0.0722222	0.0425532	1	61.5492	4.3129e-14	1165	7.75284e-07	0.572267	7.72524	0.0740776	6.36523e-13	0.475814	2.87603	0.165441	0.00681258	0.629813	7.29915	0.0862858	1.88596e-11	-0.194082	-1.18655	0.163568	0.236908	ENSG00000197345.12	chr11_68975884_A_G_b38	72049	82	94	0.232673	4.08e-24	-0.702609	0.0585974	A	G
rs6871801:54510228:C:G	5	54510228	ENSG00000234602	MCIDAS	5214	ENSG00000152669	CCNO	54526980	54529436	16752	protein_coding	G	C	0.262136	0.0373832	C	0.461111	0.0425532	1	61.7152	3.96939e-14	1266	7.75397e-07	0.531845	8.28912	0.0641618	2.0795e-14	0.526896	3.43332	0.153465	0.00154937	0.524502	7.06594	0.0742297	6.59134e-11	0.173413	1.14093	0.151992	0.255356	ENSG00000152669.8	chr5_55214400_C_G_b38	-19280	96	107	0.264851	0.000191258	0.170054	0.0445408	C	G
rs4142948:74572351:C:T	1	74572351	ENSG00000162620	LRRIQ3	0	ENSG00000254685	FPGT	74663896	74699770	91545	protein_coding	C	T	0.561321	0.00934579	T	0.282609	0.0212766	1	61.1649	5.22646e-14	962	7.75798e-07	0.631803	7.37793	0.0856341	4.93686e-12	0.570684	2.91449	0.195809	0.00617352	0.678374	7.25745	0.0934727	2.36183e-11	-0.112413	-0.56782	0.197972	0.570839	ENSG00000254685.6	chr1_74106667_C_T_b38	-91545	148	199	0.492574	0.574318	-0.0240174	0.0426713	C	T
rs4916910:87696843:G:A	5	87696843	ENSG00000247828	TMEM161B-AS1	0	ENSG00000247828	TMEM161B-AS1	87564708	87735154	0	lncRNA	A	G	0.546729	0	G	0.177419	0.0106383	1	60.0278	9.2283e-14	545	7.7604e-07	0.633484	7.59425	0.0834163	1.38596e-12	0.862884	4.6202	0.186763	5.02422e-05	0.59827	6.21945	0.0961933	5.25872e-09	0.0283243	0.156462	0.18103	0.875838	ENSG00000247828.7	chr5_88401026_G_A_b38	131955	147	198	0.490099	1.21e-13	0.422316	0.0521019	G	A
rs6414945:87682030:G:A	5	87682030	ENSG00000247828	TMEM161B-AS1	0	ENSG00000247828	TMEM161B-AS1	87564708	87735154	0	lncRNA	A	G	0.546729	0	G	0.177419	0.0106383	1	60.0278	9.2283e-14	545	7.7604e-07	0.633484	7.59425	0.0834163	1.38596e-12	0.862884	4.6202	0.186763	5.02422e-05	0.59827	6.21945	0.0961933	5.25872e-09	0.0283243	0.156462	0.18103	0.875838	ENSG00000247828.7	chr5_88386213_G_A_b38	117142	147	198	0.490099	1.21e-13	0.422316	0.0521019	G	A
rs820888:73984264:G:A	5	73984264	ENSG00000049860	HEXB	0	ENSG00000049860	HEXB	73935848	74018472	0	protein_coding	A	G	0.295238	0.0186916	G	0.393617	0	1	62.3678	2.86424e-14	1757	7.76509e-07	-0.473789	-7.87898	0.0601333	2.53261e-13	-0.601217	-3.43401	0.175077	0.00154644	-0.469609	-7.11163	0.0660339	5.16524e-11	0.0658785	0.441675	0.149156	0.659234	-	-	-	-	-	-	-	-	-	-	-
rs2015621:3722659:A:T	6	3722659	ENSG00000168994	PXDC1	189	ENSG00000228793	AL033523.1	3585335	3720315	2344	lncRNA	T	A	0.386139	0.0560748	A	0.590909	0.0638298	1	62.5016	2.67885e-14	1880	7.77093e-07	0.557877	7.39407	0.0754493	4.49347e-12	0.543908	3.77132	0.144222	0.000601634	0.613086	6.94829	0.0882355	1.23068e-10	-0.0985185	-0.578534	0.17029	0.5636	ENSG00000228793.1	chr6_3722425_A_T_b38	97678	127	157	0.388614	0.00099977	0.288116	0.0859621	A	T
rs1465252:15404812:T:C	17	15404812	ENSG00000239704|ENSG00000259024|ENSG00000175106	CDRT4|TVP23C-CDRT4|TVP23C	0	ENSG00000239704	CDRT4	15339332	15406922	0	protein_coding	C	T	0.452381	0.0186916	T	0.467391	0.0212766	1	61.9908	3.45828e-14	1464	7.81208e-07	0.477328	7.54673	0.0632496	1.83504e-12	0.450204	3.41953	0.131657	0.00160925	0.512479	7.09208	0.0722607	5.73358e-11	-0.0436305	-0.297647	0.146585	0.766303	ENSG00000239704.10	chr17_15501498_T_C_b38	25770	149	191	0.472772	4.77e-09	0.314378	0.050794	T	C
rs11604838:10468953:A:G	11	10468953	ENSG00000133805	AMPD3	0	ENSG00000133805	AMPD3	10329860	10529126	0	protein_coding	A	G	0.455	0.0654206	G	0.361446	0.117021	0	62.5734	2.58444e-14	1966	7.84e-07	-0.479543	-8.24863	0.0581361	2.66837e-14	-0.38548	-2.99627	0.128653	0.00499715	-0.493534	-7.32091	0.0674142	1.67665e-11	0.0325052	0.223141	0.145671	0.823669	ENSG00000133805.15	chr11_10447406_A_G_b38	139093	139	172	0.425743	1.77e-14	0.350657	0.0415857	A	G
rs11605232:10468501:T:C	11	10468501	ENSG00000133805	AMPD3	0	ENSG00000133805	AMPD3	10329860	10529126	0	protein_coding	T	C	0.455	0.0654206	C	0.361446	0.117021	0	62.5734	2.58444e-14	1966	7.84e-07	-0.479543	-8.24863	0.0581361	2.66837e-14	-0.38548	-2.99627	0.128653	0.00499715	-0.493534	-7.32091	0.0674142	1.67665e-11	0.0325052	0.223141	0.145671	0.823669	ENSG00000133805.15	chr11_10446954_T_C_b38	138641	139	172	0.425743	1.77e-14	0.350657	0.0415857	T	C
rs11606703:10468712:G:A	11	10468712	ENSG00000133805	AMPD3	0	ENSG00000133805	AMPD3	10329860	10529126	0	protein_coding	G	A	0.455	0.0654206	A	0.361446	0.117021	0	62.5734	2.58444e-14	1966	7.84e-07	-0.479543	-8.24863	0.0581361	2.66837e-14	-0.38548	-2.99627	0.128653	0.00499715	-0.493534	-7.32091	0.0674142	1.67665e-11	0.0325052	0.223141	0.145671	0.823669	ENSG00000133805.15	chr11_10447165_G_A_b38	138852	138	171	0.423267	2.73e-14	0.347337	0.0415532	G	A
rs11604833:10468906:A:G	11	10468906	ENSG00000133805	AMPD3	0	ENSG00000133805	AMPD3	10329860	10529126	0	protein_coding	A	G	0.455	0.0654206	G	0.361446	0.117021	0	62.5734	2.58444e-14	1966	7.84e-07	-0.479543	-8.24863	0.0581361	2.66837e-14	-0.38548	-2.99627	0.128653	0.00499715	-0.493534	-7.32091	0.0674142	1.67665e-11	0.0325052	0.223141	0.145671	0.823669	ENSG00000133805.15	chr11_10447359_A_G_b38	139046	139	172	0.425743	1.77e-14	0.350657	0.0415857	A	G
rs11602632:10468724:C:G	11	10468724	ENSG00000133805	AMPD3	0	ENSG00000133805	AMPD3	10329860	10529126	0	protein_coding	C	G	0.455	0.0654206	G	0.361446	0.117021	0	62.5734	2.58444e-14	1966	7.84e-07	-0.479543	-8.24863	0.0581361	2.66837e-14	-0.38548	-2.99627	0.128653	0.00499715	-0.493534	-7.32091	0.0674142	1.67665e-11	0.0325052	0.223141	0.145671	0.823669	ENSG00000133805.15	chr11_10447177_C_G_b38	138864	139	172	0.425743	1.77e-14	0.350657	0.0415857	C	G
rs11604780:10468671:A:G	11	10468671	ENSG00000133805	AMPD3	0	ENSG00000133805	AMPD3	10329860	10529126	0	protein_coding	A	G	0.455	0.0654206	G	0.361446	0.117021	0	62.5734	2.58444e-14	1966	7.84e-07	-0.479543	-8.24863	0.0581361	2.66837e-14	-0.38548	-2.99627	0.128653	0.00499715	-0.493534	-7.32091	0.0674142	1.67665e-11	0.0325052	0.223141	0.145671	0.823669	ENSG00000133805.15	chr11_10447124_A_G_b38	138811	139	172	0.425743	1.77e-14	0.350657	0.0415857	A	G
rs4627402:43932741:C:T	17	43932741	ENSG00000264589	MAPT-AS1	0	ENSG00000265411	RN7SL656P	44397045	44397325	464304	misc_RNA	C	T	0.212264	0.00934579	T	0.0478723	0	0	61.8436	3.72239e-14	1365	7.84009e-07	-0.792772	-7.14782	0.110911	1.86713e-11	-1.09421	-4.99586	0.219025	1.62449e-05	-0.775398	-6.07331	0.127673	1.08811e-08	-0.0638933	-0.25917	0.24653	0.795789	-	-	-	-	-	-	-	-	-	-	-
rs3129841:32393959:T:C	6	32393959	ENSG00000204287	HLA-DRA	13660	ENSG00000244731	C4A	31949834	31970458	423501	protein_coding	T	C	0.163551	0	C	0.102151	0.0106383	1	62.8584	2.24113e-14	2367	7.84032e-07	0.6232	7.6428	0.0815409	1.03954e-12	0.800485	4.57461	0.174984	5.7569e-05	0.609916	6.47544	0.094189	1.43987e-09	0.157711	0.822158	0.191826	0.412034	-	-	-	-	-	-	-	-	-	-	-
rs9271104:32576561:G:A	6	32576561	ENSG00000196126	HLA-DRB1	18936	ENSG00000198502	HLA-DRB5	32485130	32498064	78497	protein_coding	A	G	0.245283	0.00934579	G	0.206522	0.0212766	1	62.8553	2.24466e-14	5052	7.85269e-07	-0.74529	-8.20963	0.0907824	3.39087e-14	-0.767692	-4.75035	0.161608	3.40245e-05	-0.761586	-6.3474	0.119984	2.76161e-09	-0.0846113	-0.435098	0.194465	0.663993	ENSG00000198502.5	chr6_32608784_G_A_b38	78497	93	103	0.25495	6.6e-14	-0.709963	0.0864815	G	A
rs9271103:32576540:T:C	6	32576540	ENSG00000196126	HLA-DRB1	18915	ENSG00000198502	HLA-DRB5	32485130	32498064	78476	protein_coding	C	T	0.245283	0.00934579	T	0.206522	0.0212766	1	62.8553	2.24466e-14	5052	7.85269e-07	-0.74529	-8.20963	0.0907824	3.39087e-14	-0.767692	-4.75035	0.161608	3.40245e-05	-0.761586	-6.3474	0.119984	2.76161e-09	-0.0846113	-0.435098	0.194465	0.663993	ENSG00000198502.5	chr6_32608763_T_C_b38	78476	93	103	0.25495	6.6e-14	-0.709963	0.0864815	T	C
rs9271105:32576577:T:G	6	32576577	ENSG00000196126	HLA-DRB1	18952	ENSG00000198502	HLA-DRB5	32485130	32498064	78513	protein_coding	G	T	0.245283	0.00934579	T	0.206522	0.0212766	1	62.8553	2.24466e-14	5052	7.85269e-07	-0.74529	-8.20963	0.0907824	3.39087e-14	-0.767692	-4.75035	0.161608	3.40245e-05	-0.761586	-6.3474	0.119984	2.76161e-09	-0.0846113	-0.435098	0.194465	0.663993	ENSG00000198502.5	chr6_32608800_T_G_b38	78513	93	103	0.25495	6.6e-14	-0.709963	0.0864815	T	G
rs2132569:54513585:C:G	5	54513585	ENSG00000234602	MCIDAS	1857	ENSG00000152669	CCNO	54526980	54529436	13395	protein_coding	G	C	0.264706	0.046729	C	0.494444	0.0425532	1	61.6887	4.02227e-14	1266	7.85726e-07	0.524931	8.27497	0.063436	2.269e-14	0.526338	3.28938	0.160011	0.00229482	0.51538	7.13223	0.0722608	4.62683e-11	0.200492	1.31093	0.152939	0.191489	ENSG00000152669.8	chr5_55217757_C_G_b38	-15923	96	107	0.264851	9.46e-05	0.179112	0.0447306	C	G
rs11773236:64326246:A:G	7	64326246	ENSG00000213640	RP11-797H7.3	1498	ENSG00000198039	ZNF273	64330550	64391344	4304	protein_coding	A	G	0.401869	0	G	0.318681	0.0319149	1	62.1129	3.25348e-14	1569	7.87657e-07	0.452023	8.46577	0.0533942	6.96413e-15	0.308999	2.87609	0.107437	0.00681157	0.476307	7.33765	0.0649128	1.53148e-11	-0.17381	-1.46478	0.118659	0.144661	ENSG00000198039.11	chr7_64865868_A_G_b38	-4304	144	181	0.44802	0.00315874	-0.104226	0.0347802	A	G
rs741445:32836592:G:T	19	32836592	ENSG00000168813	ZNF507	0	ENSG00000168813	ZNF507	32836500	32878573	0	protein_coding	G	T	0.358491	0.00934579	T	0.538462	0.0319149	1	61.9014	3.61645e-14	1412	7.87921e-07	-0.355882	-7.14814	0.0497867	1.86371e-11	-0.427694	-4.98099	0.0858652	1.69907e-05	-0.361275	-6.09025	0.0593202	1.00062e-08	-0.0357895	-0.306327	0.116834	0.759696	ENSG00000168813.16	chr19_32345686_G_T_b38	92	100	126	0.311881	0.000650392	0.200124	0.0575514	G	T
rs13383433:95553194:C:G	2	95553194	ENSG00000259848	AC097374.2	0	ENSG00000229089	ANKRD20A8P	95456848	95523027	30167	transcribed_unprocessed_pseudogene	C	G	0.252475	0.0560748	G	0.547059	0.0957447	1	57.679	2.98654e-13	171	7.88007e-07	-0.411906	-7.75938	0.0530849	5.1912e-13	-0.494654	-4.36436	0.11334	0.000107496	-0.393312	-6.21541	0.06328	5.366e-09	-0.00678273	-0.0601167	0.112826	0.952127	ENSG00000229089.6	chr2_94887449_C_G_b38	30167	121	155	0.383663	3.71e-12	0.391104	0.0520636	C	G
rs815638:153480265:C:G	5	153480265	ENSG00000037749	MFAP3	0	ENSG00000055147	FAM114A2	153369708	153418496	61769	protein_coding	C	G	0.35514	0	G	0.435484	0.0106383	1	61.8537	3.70379e-14	1380	7.88662e-07	0.523745	8.24454	0.0635263	2.73625e-14	0.610119	3.73373	0.163407	0.000669369	0.500567	6.92192	0.0723162	1.41468e-10	0.186049	1.20206	0.154776	0.230861	ENSG00000055147.18	chr5_154100705_C_G_b38	61800	116	145	0.358911	0.0663579	0.0948316	0.0513029	C	G
rs707185:153490176:C:G	5	153490176	ENSG00000037749	MFAP3	0	ENSG00000055147	FAM114A2	153369708	153418496	71680	protein_coding	C	G	0.35514	0	G	0.435484	0.0106383	1	61.8537	3.70379e-14	1380	7.88662e-07	0.523745	8.24454	0.0635263	2.73625e-14	0.610119	3.73373	0.163407	0.000669369	0.500567	6.92192	0.0723162	1.41468e-10	0.186049	1.20206	0.154776	0.230861	ENSG00000055147.18	chr5_154110616_C_G_b38	71711	116	146	0.361386	0.0682709	0.0930607	0.0507015	C	G
rs8065637:70355387:T:C	17	70355387	ENSG00000227036	LINC00511	0	ENSG00000234899	SOX9-AS1	70030248	70233344	122043	lncRNA	C	T	0.471963	0	T	0.162791	0.0851064	1	62.4342	2.77072e-14	1848	7.9006e-07	-0.641134	-7.73384	0.0828999	6.04658e-13	-0.884732	-5.02432	0.17609	1.49062e-05	-0.594885	-6.09839	0.0975479	9.61091e-09	-0.164783	-0.875168	0.188288	0.382605	ENSG00000234899.9	chr17_72359246_T_C_b38	122043	147	198	0.490099	0.00276087	-0.170974	0.0562444	T	C
rs7605623	2	95550958	ENSG00000259848	AC097374.2	0	ENSG00000229089	ANKRD20A8P	95456848	95523027	27931	transcribed_unprocessed_pseudogene	A	G	0.25	0.0654206	G	0.546512	0.0851064	1	57.6729	2.99565e-13	171	7.90411e-07	-0.41287	-7.7618	0.0531925	5.11637e-13	-0.494654	-4.36436	0.11334	0.000107496	-0.394243	-6.21492	0.0634349	5.37918e-09	-0.00665734	-0.0590106	0.112816	0.953007	ENSG00000229089.6	chr2_94885213_A_G_b38	27931	121	155	0.383663	3.71e-12	0.391104	0.0520636	A	G
rs187266690:64671920:G:T	7	64671920	ENSG00000164669	INTS4L1	0	ENSG00000152926	ZNF117	64432150	64467062	204858	protein_coding	G	T	0.0046729	0	T	0.129213	0.0531915	0	62.134	3.21941e-14	1598	7.93814e-07	1.32638	8.40276	0.157851	1.02993e-14	1.02946	3.9373	0.261464	0.000374145	1.38472	6.82874	0.202779	2.30987e-10	-0.386065	-1.20439	0.320548	0.229961	ENSG00000152926.14	chr7_65211542_G_T_b38	220734	5	5	0.0123762	0.000439378	-1.24867	0.347912	G	T
rs34556183	6	28584775	ENSG00000232040	SCAND3	786	ENSG00000216901	ZNF603P	28143966	28144452	440323	unprocessed_pseudogene	A	G	0.275701	0	G	0.43617	0	1	61.0683	5.48511e-14	938	7.93878e-07	-0.686332	-8.12127	0.0845103	5.8247e-14	-0.670264	-3.47682	0.192781	0.00137424	-0.663838	-6.99857	0.0948534	9.42958e-11	0.108019	0.562096	0.192172	0.574724	-	-	-	-	-	-	-	-	-	-	-
rs12462453:53708503:C:G	19	53708503	ENSG00000269051	CTD-2245F17.3	0	ENSG00000269001	AC092070.2	53700364	53717775	0	transcribed_unprocessed_pseudogene	C	G	0.342857	0.0186916	G	0.281609	0.0744681	1	61.8944	3.62914e-14	1418	7.94047e-07	0.726483	7.79328	0.0932191	4.23777e-13	0.645901	3.14019	0.205688	0.00342323	0.763525	7.21343	0.105848	2.99339e-11	-0.276976	-1.20947	0.229007	0.22801	ENSG00000269001.2	chr19_53205250_C_G_b38	8139	104	122	0.30198	0.00070408	-0.220151	0.0637311	C	G
rs6454468:86150384:T:G	6	86150384	ENSG00000135318	NT5E	9425	ENSG00000203875	SNHG5	86360209	86388650	209825	lncRNA	G	T	0.301887	0.00934579	T	0.0797872	0	1	61.3261	4.82166e-14	1073	7.98292e-07	0.786953	7.98299	0.0985788	1.35104e-13	0.728719	3.07377	0.237077	0.00408014	0.805233	7.20265	0.111797	3.172e-11	-0.0712722	-0.337299	0.211303	0.73627	ENSG00000203875.10	chr6_85440666_T_G_b38	-238070	105	129	0.319307	3.1e-17	0.518844	0.0547311	T	G
rs2208725:86147774:T:C	6	86147774	ENSG00000214460	TPT1P6	10090	ENSG00000203875	SNHG5	86360209	86388650	212435	lncRNA	C	T	0.301887	0.00934579	T	0.0797872	0	1	61.3261	4.82166e-14	1073	7.98292e-07	0.786953	7.98299	0.0985788	1.35104e-13	0.728719	3.07377	0.237077	0.00408014	0.805233	7.20265	0.111797	3.172e-11	-0.0712722	-0.337299	0.211303	0.73627	ENSG00000203875.10	chr6_85438056_T_C_b38	-240680	105	129	0.319307	3.1e-17	0.518844	0.0547311	T	C
rs56304702:49128061:C:CA	3	49128061	-	-	-	ENSG00000178252	WDR6	49044495	49053386	74675	protein_coding	CA	C	0.361905	0.0186916	C	0.462025	0.159574	0	59.281	1.34058e-13	386	7.98444e-07	-0.4548	-8.12204	0.0559958	5.79756e-14	-0.371704	-2.86903	0.129557	0.00693544	-0.479468	-7.14491	0.0671062	4.32326e-11	0.0487503	0.361996	0.134671	0.717764	-	-	-	-	-	-	-	-	-	-	-
rs9270811:32569721:A:G	6	32569721	ENSG00000196126	HLA-DRB1	12096	ENSG00000198502	HLA-DRB5	32485130	32498064	71657	protein_coding	G	A	0.247619	0.0186916	A	0.197802	0.0319149	1	62.8215	2.28284e-14	5052	7.98625e-07	-0.754135	-8.26257	0.0912713	2.449e-14	-0.758268	-4.66947	0.162388	4.33581e-05	-0.775872	-6.40449	0.121145	2.06726e-09	-0.0602391	-0.309936	0.19436	0.756955	ENSG00000198502.5	chr6_32601944_A_G_b38	71657	93	103	0.25495	6.6e-14	-0.709963	0.0864815	A	G
rs878888:43912635:A:G	17	43912635	ENSG00000120088	CRHR1	0	ENSG00000265411	RN7SL656P	44397045	44397325	484410	misc_RNA	A	G	0.219626	0	G	0.0434783	0.0212766	0	61.8063	3.79264e-14	1365	7.98803e-07	-0.778821	-7.1941	0.108258	1.43137e-11	-1.09421	-4.99586	0.219025	1.62449e-05	-0.752359	-6.07023	0.123943	1.1048e-08	-0.0864143	-0.354167	0.243993	0.723612	-	-	-	-	-	-	-	-	-	-	-
rs4666781:190555875:G:A	2	190555875	ENSG00000151687	ANKAR	0	ENSG00000064933	PMS1	190648811	190742355	92936	protein_coding	G	A	0.233645	0	A	0.271739	0.0212766	1	61.2903	4.90878e-14	1055	7.99083e-07	0.677087	8.04744	0.0841369	9.13523e-14	0.714694	4.26301	0.16765	0.000144933	0.652512	6.56636	0.0993718	9.03168e-10	0.279921	1.42968	0.195793	0.154477	ENSG00000064933.17	chr2_189691149_G_A_b38	-92936	81	90	0.222772	0.15301	0.0992528	0.069131	G	A
rs2493442:100063038:C:T	9	100063038	ENSG00000197816|ENSG00000255036	CCDC180|RP11-23J9.4	0	ENSG00000159712	ANKRD18CP	99918852	99983517	79521	unprocessed_pseudogene	T	C	0.46729	0	C	0.23913	0.0212766	1	61.1159	5.35611e-14	968	8.00002e-07	-0.591475	-8.7422	0.0676575	1.23311e-15	-0.513674	-3.53244	0.145416	0.00117787	-0.565336	-6.97408	0.0810624	1.07369e-10	-0.180139	-1.20849	0.149061	0.228385	ENSG00000159712.10	chr9_97300756_C_T_b38	79521	152	199	0.492574	2.88e-07	-0.280184	0.0523145	C	T
rs35915960:201805751:CT:C	1	201805751	-	-	-	ENSG00000198892	SHISA4	201857808	201861715	52057	protein_coding	CT	C	0.196262	0	C	0.225806	0.0106383	1	61.7274	3.94511e-14	1317	8.01699e-07	0.542875	7.78255	0.0697554	4.51915e-13	0.675168	3.46387	0.194917	0.00142427	0.539753	7.05188	0.0765403	7.10359e-11	-0.104738	-0.668595	0.156654	0.504578	-	-	-	-	-	-	-	-	-	-	-
rs12117921:201830068:G:A	1	201830068	ENSG00000198700	IPO9	0	ENSG00000198892	SHISA4	201857808	201861715	27740	protein_coding	G	A	0.196262	0	A	0.225806	0.0106383	1	61.7274	3.94511e-14	1317	8.01699e-07	0.542875	7.78255	0.0697554	4.51915e-13	0.675168	3.46387	0.194917	0.00142427	0.539753	7.05188	0.0765403	7.10359e-11	-0.104738	-0.668595	0.156654	0.504578	ENSG00000198892.6	chr1_201860940_G_A_b38	-27740	74	80	0.19802	1.51e-09	-0.322784	0.0503506	G	A
rs13374557	1	99664198	-	-	-	ENSG00000198892	SHISA4	201857808	201861715	102193610	protein_coding	G	A	0.196262	0	A	0.225806	0.0106383	1	61.7274	3.94511e-14	1317	8.01699e-07	0.542875	7.78255	0.0697554	4.51915e-13	0.675168	3.46387	0.194917	0.00142427	0.539753	7.05188	0.0765403	7.10359e-11	-0.104738	-0.668595	0.156654	0.504578	ENSG00000198892.6	chr1_201888432_G_A_b38	-248	74	80	0.19802	1.51e-09	-0.322784	0.0503506	G	A
rs7539696:201858887:C:T	1	201858887	ENSG00000198892	SHISA4	0	ENSG00000198892	SHISA4	201857808	201861715	0	protein_coding	C	T	0.196262	0	T	0.225806	0.0106383	1	61.7274	3.94511e-14	1317	8.01699e-07	0.542875	7.78255	0.0697554	4.51915e-13	0.675168	3.46387	0.194917	0.00142427	0.539753	7.05188	0.0765403	7.10359e-11	-0.104738	-0.668595	0.156654	0.504578	ENSG00000198892.6	chr1_201889759_C_T_b38	1079	74	80	0.19802	1.51e-09	-0.322784	0.0503506	C	T
rs66472415:44206455:G:GA	17	44206455	-	-	-	ENSG00000265411	RN7SL656P	44397045	44397325	190590	misc_RNA	G	GA	0.219626	0	GA	0.043956	0.0319149	0	61.7967	3.8109e-14	1365	8.02649e-07	-0.782889	-7.24581	0.108047	1.06253e-11	-1.08876	-4.83974	0.224963	2.60087e-05	-0.763254	-6.19464	0.123212	5.95349e-09	-0.0704661	-0.286893	0.245618	0.774512	-	-	-	-	-	-	-	-	-	-	-
rs11607986:34878809:A:G	11	34878809	ENSG00000149089	APIP	0	ENSG00000110435	PDHX	34937376	35042138	58567	protein_coding	A	G	0.331776	0	G	0.0591398	0.0106383	1	62.4795	2.70861e-14	1923	8.03695e-07	-0.693695	-8.03384	0.0863466	9.92303e-14	-0.858157	-5.19471	0.165198	8.90077e-06	-0.626643	-5.95773	0.105182	1.92112e-08	-0.4088	-2.01843	0.202533	0.0449748	ENSG00000110435.11	chr11_34857262_A_G_b38	-58567	114	141	0.34901	0.0148814	0.104041	0.0422661	A	G
rs72924508:34876562:C:T	11	34876562	ENSG00000149089	APIP	0	ENSG00000110435	PDHX	34937376	35042138	60814	protein_coding	C	T	0.331776	0	T	0.0591398	0.0106383	1	62.4795	2.70861e-14	1923	8.03695e-07	-0.693695	-8.03384	0.0863466	9.92303e-14	-0.858157	-5.19471	0.165198	8.90077e-06	-0.626643	-5.95773	0.105182	1.92112e-08	-0.4088	-2.01843	0.202533	0.0449748	ENSG00000110435.11	chr11_34855015_C_T_b38	-60814	114	141	0.34901	0.0148814	0.104041	0.0422661	C	T
rs4534556:34872548:A:G	11	34872548	ENSG00000149089	APIP	2093	ENSG00000110435	PDHX	34937376	35042138	64828	protein_coding	A	G	0.331776	0	G	0.0591398	0.0106383	1	62.4795	2.70861e-14	1923	8.03695e-07	-0.693695	-8.03384	0.0863466	9.92303e-14	-0.858157	-5.19471	0.165198	8.90077e-06	-0.626643	-5.95773	0.105182	1.92112e-08	-0.4088	-2.01843	0.202533	0.0449748	ENSG00000110435.11	chr11_34851001_A_G_b38	-64828	114	141	0.34901	0.0148814	0.104041	0.0422661	A	G
rs17711539:34872901:G:T	11	34872901	ENSG00000149089	APIP	1740	ENSG00000110435	PDHX	34937376	35042138	64475	protein_coding	G	T	0.331776	0	T	0.0591398	0.0106383	1	62.4795	2.70861e-14	1923	8.03695e-07	-0.693695	-8.03384	0.0863466	9.92303e-14	-0.858157	-5.19471	0.165198	8.90077e-06	-0.626643	-5.95773	0.105182	1.92112e-08	-0.4088	-2.01843	0.202533	0.0449748	ENSG00000110435.11	chr11_34851354_G_T_b38	-64475	114	141	0.34901	0.0148814	0.104041	0.0422661	G	T
11:34883161:T:A	11	34883161	-	-	-	ENSG00000110435	PDHX	34937376	35042138	54215	protein_coding	T	A	0.331776	0	A	0.0591398	0.0106383	1	62.4795	2.70861e-14	1923	8.03695e-07	-0.693695	-8.03384	0.0863466	9.92303e-14	-0.858157	-5.19471	0.165198	8.90077e-06	-0.626643	-5.95773	0.105182	1.92112e-08	-0.4088	-2.01843	0.202533	0.0449748	-	-	-	-	-	-	-	-	-	-	-
rs8063990:70526945:C:T	16	70526945	ENSG00000103051	COG4	0	ENSG00000223496	EXOSC6	70280681	70285843	241102	protein_coding	T	C	0.542056	0	C	0.429348	0.0212766	1	60.7694	6.36945e-14	819	8.04919e-07	0.352197	7.03663	0.050052	3.52197e-11	0.548731	4.34131	0.126398	0.00011507	0.348963	6.47475	0.053896	1.44498e-09	0.09738	0.771773	0.126177	0.441223	ENSG00000223496.2	chr16_70493042_C_T_b38	241112	133	167	0.413366	6.85e-07	0.281475	0.054454	C	T
rs7764668:31159630:A:G	6	31159630	ENSG00000272501	XXbac-BPG299F13.17	3347	ENSG00000206344	HCG27	31165537	31171745	5907	lncRNA	A	G	0.369159	0	G	0.276596	0	1	62.8	2.30758e-14	5096	8.07278e-07	-0.592952	-7.20551	0.0822916	1.34047e-11	-0.778358	-5.55989	0.139995	2.93796e-06	-0.550092	-5.64691	0.0974146	8.59448e-08	-0.066755	-0.355729	0.187657	0.722444	ENSG00000206344.7	chr6_31191853_A_G_b38	-6285	110	130	0.321782	2.76e-15	0.574168	0.0656706	A	G
rs28362342:31165438:T:G	6	31165438	ENSG00000272501	XXbac-BPG299F13.17	0	ENSG00000206344	HCG27	31165537	31171745	99	lncRNA	T	G	0.369159	0	G	0.276596	0	1	62.8	2.30758e-14	5096	8.07278e-07	-0.592952	-7.20551	0.0822916	1.34047e-11	-0.778358	-5.55989	0.139995	2.93796e-06	-0.550092	-5.64691	0.0974146	8.59448e-08	-0.066755	-0.355729	0.187657	0.722444	ENSG00000206344.7	chr6_31197661_T_G_b38	-477	110	130	0.321782	2.76e-15	0.574168	0.0656706	T	G
rs28362345:31165836:T:C	6	31165836	ENSG00000206344	HCG27	0	ENSG00000206344	HCG27	31165537	31171745	0	lncRNA	T	C	0.369159	0	C	0.276596	0	1	62.8	2.30758e-14	5096	8.07278e-07	-0.592952	-7.20551	0.0822916	1.34047e-11	-0.778358	-5.55989	0.139995	2.93796e-06	-0.550092	-5.64691	0.0974146	8.59448e-08	-0.066755	-0.355729	0.187657	0.722444	ENSG00000206344.7	chr6_31198059_T_C_b38	-79	110	130	0.321782	2.76e-15	0.574168	0.0656706	T	C
rs9263847:31156086:T:C	6	31156086	ENSG00000272501	XXbac-BPG299F13.17	6891	ENSG00000206344	HCG27	31165537	31171745	9451	lncRNA	T	C	0.369159	0	C	0.276596	0	1	62.8	2.30758e-14	5096	8.07278e-07	-0.592952	-7.20551	0.0822916	1.34047e-11	-0.778358	-5.55989	0.139995	2.93796e-06	-0.550092	-5.64691	0.0974146	8.59448e-08	-0.066755	-0.355729	0.187657	0.722444	ENSG00000206344.7	chr6_31188309_T_C_b38	-9829	110	129	0.319307	6e-16	0.589879	0.0655746	T	C
rs6773969:67718844:T:C	3	67718844	ENSG00000241316	RP11-81N13.1	0	ENSG00000241316	SUCLG2-AS1	67705093	67998137	0	lncRNA	T	C	0.408654	0.0280374	C	0.196809	0	1	62.1913	3.12853e-14	1676	8.09059e-07	0.588595	8.0767	0.0728757	7.64467e-14	0.577311	3.78937	0.15235	0.000571525	0.604489	6.91607	0.0874035	1.45904e-10	0.0614266	0.380783	0.161316	0.703796	ENSG00000241316.6	chr3_67668420_T_C_b38	13723	128	161	0.398515	0.00320999	-0.229918	0.0768562	T	C
rs12681998	8	2078815	ENSG00000036448	MYOM2	0	ENSG00000036448	MYOM2	1993161	2113475	0	protein_coding	A	G	0.4	0.0186916	G	0.329787	0	1	62.7948	2.31355e-14	2906	8.09366e-07	-0.755661	-8.09316	0.0933703	6.91494e-14	-0.755253	-3.12502	0.241679	0.00356378	-0.751432	-7.28211	0.103189	2.0678e-11	-0.0945415	-0.377647	0.250344	0.706121	ENSG00000036448.9	chr8_2130827_A_G_b38	85787	142	174	0.430693	7.11e-11	0.570872	0.0817633	A	G
rs3130439:31221023:G:A	6	31221023	ENSG00000204525	HLA-C	15503	ENSG00000228789	HCG22	31021227	31027667	193356	lncRNA	A	G	0.409524	0.0186916	G	0.408602	0.0106383	1	62.7908	2.31814e-14	4977	8.10975e-07	0.616732	7.93072	0.077765	1.85364e-13	0.728144	5.27215	0.138111	7.03823e-06	0.546009	5.91568	0.0922986	2.35895e-08	0.300778	1.61874	0.185811	0.107189	ENSG00000228789.6	chr6_31253246_G_A_b38	199796	131	156	0.386139	0.097992	0.149881	0.090058	G	A
17:44248769:T:C	17	44248769	-	-	-	ENSG00000265411	RN7SL656P	44397045	44397325	148276	misc_RNA	T	C	0.219626	0	C	0.0478723	0	0	61.7758	3.85075e-14	1365	8.11043e-07	-0.7765	-7.15349	0.108548	1.80737e-11	-1.10404	-5.09562	0.216664	1.20155e-05	-0.743738	-5.98419	0.124284	1.68755e-08	-0.101091	-0.414244	0.244038	0.67917	-	-	-	-	-	-	-	-	-	-	-
rs7580751:218968921:T:C	2	218968921	ENSG00000188282	RUFY4	13617	ENSG00000261338	AC021016.1	219120042	219122089	151121	lncRNA	C	T	0.462264	0.00934579	T	0.456522	0.0212766	1	60.8952	5.98109e-14	881	8.13059e-07	-0.533258	-7.32826	0.0727674	6.59147e-12	-0.669119	-4.55696	0.146835	6.06814e-05	-0.532146	-6.33477	0.0840039	2.94372e-09	-0.0090596	-0.0518921	0.174585	0.95867	ENSG00000261338.2	chr2_218104198_T_C_b38	-151121	152	198	0.490099	2.46e-09	-0.401745	0.0635932	T	C
rs6452785:87685500:C:T	5	87685500	ENSG00000247828	TMEM161B-AS1	0	ENSG00000247828	TMEM161B-AS1	87564708	87735154	0	lncRNA	T	C	0.546729	0	C	0.188172	0.0106383	1	59.931	9.68609e-14	545	8.14537e-07	0.639279	7.71371	0.0828756	6.8181e-13	0.82195	4.33122	0.189773	0.000118548	0.610553	6.4165	0.0951536	1.94479e-09	0.00702305	0.0386837	0.181551	0.969184	-	-	-	-	-	-	-	-	-	-	-
rs35572414:28015111:CA:C	6	28015111	-	-	-	ENSG00000216901	ZNF603P	28143966	28144452	128855	unprocessed_pseudogene	CA	C	0.294393	0	C	0.430108	0.0106383	1	61.0143	5.63535e-14	938	8.15624e-07	-0.673105	-7.87654	0.085457	2.57017e-13	-0.448955	-1.9633	0.228674	0.0575963	-0.700549	-7.56041	0.0926602	4.55044e-12	0.203582	1.02508	0.198602	0.306651	-	-	-	-	-	-	-	-	-	-	-
rs7650706:150423631:C:T	3	150423631	ENSG00000240137	RP11-103G8.2	0	ENSG00000240137	ERICH6-AS1	150421351	150440792	0	lncRNA	C	T	0.347619	0.0186916	T	0.290323	0.0106383	1	61.7665	3.86869e-14	1367	8.16016e-07	-0.518772	-7.44062	0.0697216	3.42315e-12	-0.576347	-4.10348	0.140453	0.000231185	-0.538306	-6.70283	0.0803103	4.458e-10	0.111573	0.675997	0.165049	0.499878	ENSG00000240137.5	chr3_150705844_C_T_b38	1801	98	118	0.292079	3.94e-19	0.608169	0.0597304	C	T
rs11346	13	43683020	ENSG00000120675	DNAJC15	0	ENSG00000120675	DNAJC15	43597339	43688349	0	protein_coding	A	G	0.327103	0	G	0.107527	0.0106383	1	62.0584	3.34338e-14	1582	8.16127e-07	0.633941	7.51036	0.0844089	2.27346e-12	0.72543	5.37448	0.134977	5.15955e-06	0.604078	5.75963	0.104881	5.01796e-08	0.206727	1.13104	0.182776	0.259487	ENSG00000120675.5	chr13_43108884_A_G_b38	85681	93	110	0.272277	9.05e-34	-0.711501	0.0459506	A	G
rs57704508:36856861:C:CAA	19	36856861	-	-	-	ENSG00000267053	AC092296.2	36795466	36812176	44685	lncRNA	C	CAA	0.425234	0	CAA	0.16092	0.0744681	1	61.124	5.33446e-14	992	8.16522e-07	0.518029	7.75502	0.0667992	5.32827e-13	0.455957	3.02829	0.150566	0.00459689	0.562739	7.20788	0.0780727	3.08408e-11	-0.0289254	-0.195277	0.148125	0.845388	-	-	-	-	-	-	-	-	-	-	-
rs4742685:100101935:A:G	9	100101935	ENSG00000197816|ENSG00000255036	CCDC180|RP11-23J9.4	0	ENSG00000159712	ANKRD18CP	99918852	99983517	118418	unprocessed_pseudogene	G	A	0.551402	0	A	0.241935	0.0106383	1	61.0719	5.47528e-14	968	8.17801e-07	-0.5763	-8.6622	0.0665305	2.03997e-15	-0.528561	-3.11292	0.169796	0.00367981	-0.546247	-7.1681	0.0762052	3.81813e-11	-0.231825	-1.4863	0.155975	0.138885	ENSG00000159712.10	chr9_97339653_A_G_b38	118418	139	181	0.44802	6.65e-10	-0.322366	0.0490892	A	G
rs4743077:100091485:A:G	9	100091485	ENSG00000197816|ENSG00000255036	CCDC180|RP11-23J9.4	0	ENSG00000159712	ANKRD18CP	99918852	99983517	107968	unprocessed_pseudogene	G	A	0.551402	0	A	0.241935	0.0106383	1	61.0719	5.47528e-14	968	8.17801e-07	-0.5763	-8.6622	0.0665305	2.03997e-15	-0.528561	-3.11292	0.169796	0.00367981	-0.546247	-7.1681	0.0762052	3.81813e-11	-0.231825	-1.4863	0.155975	0.138885	ENSG00000159712.10	chr9_97329203_A_G_b38	107968	141	183	0.45297	7.81e-10	-0.322411	0.0493242	A	G
rs4743076:100091320:A:G	9	100091320	ENSG00000197816|ENSG00000255036	CCDC180|RP11-23J9.4	0	ENSG00000159712	ANKRD18CP	99918852	99983517	107803	unprocessed_pseudogene	G	A	0.551402	0	A	0.241935	0.0106383	1	61.0719	5.47528e-14	968	8.17801e-07	-0.5763	-8.6622	0.0665305	2.03997e-15	-0.528561	-3.11292	0.169796	0.00367981	-0.546247	-7.1681	0.0762052	3.81813e-11	-0.231825	-1.4863	0.155975	0.138885	ENSG00000159712.10	chr9_97329038_A_G_b38	107803	141	183	0.45297	7.81e-10	-0.322411	0.0493242	A	G
rs10419744:9595588:G:C	19	9595588	ENSG00000198028	ZNF560	0	ENSG00000174652	ZNF266	9523137	9546247	49341	protein_coding	C	G	0.327103	0	G	0.103261	0.0212766	1	61.5606	4.28834e-14	1236	8.1785e-07	0.750542	8.01019	0.0936984	1.14558e-13	1.09647	4.87012	0.225142	2.37361e-05	0.641244	6.15163	0.10424	7.37778e-09	0.344959	1.5842	0.217749	0.114837	ENSG00000174652.17	chr19_9484912_G_C_b38	49334	133	166	0.410891	7.55e-19	0.679191	0.0673925	G	C
rs113438853:86308149:A:ACC	9	86308149	-	-	-	ENSG00000148057	IDNK	86237964	86259045	49104	protein_coding	A	ACC	0	0	ACC	0.292553	0	0	62.0848	3.29962e-14	1608	8.18683e-07	-0.709808	-8.28113	0.0857138	2.18443e-14	-0.742479	-3.12769	0.237389	0.00353862	-0.702695	-7.23203	0.0971643	2.70838e-11	-0.137841	-0.764671	0.180262	0.445431	-	-	-	-	-	-	-	-	-	-	-
17:44336997:C:G	17	44336997	-	-	-	ENSG00000228696	ARL17B	44352150	44439163	15153	protein_coding	C	G	0.352941	0.046729	G	0.0898876	0.0531915	1	61.9195	3.58392e-14	1481	8.18991e-07	-0.886598	-7.81517	0.113446	3.71666e-13	-0.858378	-2.78724	0.307967	0.00853223	-0.901544	-7.35872	0.122514	1.36622e-11	0.125484	0.497902	0.252025	0.619138	-	-	-	-	-	-	-	-	-	-	-
rs816026:153454180:T:G	5	153454180	ENSG00000037749	MFAP3	0	ENSG00000055147	FAM114A2	153369708	153418496	35684	protein_coding	G	T	0.353774	0.00934579	T	0.553763	0.0106383	1	61.7746	3.85307e-14	1380	8.20449e-07	0.482654	7.6373	0.0631969	1.07402e-12	0.639246	4.30525	0.148481	0.000127985	0.465978	6.57567	0.070864	8.60895e-10	0.302294	2.01208	0.150239	0.0456461	ENSG00000055147.18	chr5_154074620_T_G_b38	35715	120	151	0.373762	0.0427795	-0.102952	0.0504186	T	G
rs4976004:68294941:G:T	5	68294941	ENSG00000249352	7SK	0	ENSG00000249335	AC093523.2	68088436	68303012	0	lncRNA	T	G	0.252336	0	G	0.510638	0	1	61.6769	4.04605e-14	1315	8.20962e-07	0.53276	7.61003	0.0700076	1.26241e-12	0.248291	1.34753	0.184257	0.18647	0.581033	7.73699	0.075098	1.72123e-12	-0.185137	-1.22998	0.15052	0.220249	ENSG00000249335.1	chr5_68999114_G_T_b38	36956	77	90	0.222772	0.00937757	0.201462	0.0766191	G	T
rs3219341:50898017:C:T	19	50898017	ENSG00000062822	POLD1	0	ENSG00000131401	NAPSB	50837053	50848024	49993	transcribed_unprocessed_pseudogene	C	T	0.126168	0	T	0.193548	0.0106383	1	61.8819	3.65184e-14	1458	8.21553e-07	0.71662	6.71287	0.106753	2.1656e-10	1.09015	6.22571	0.175105	3.89813e-07	0.629951	4.80858	0.131006	3.83057e-06	0.359313	1.47537	0.24354	0.141794	ENSG00000131401.11	chr19_50394760_C_T_b38	49999	30	31	0.0767327	2.03e-05	-0.589659	0.134275	C	T
7:65846657:C:CAAA	7	65846657	-	-	-	ENSG00000226824	AC006001.2	66119525	66136510	272868	lncRNA	C	CAAA	0.338095	0.0186916	CAAA	0.218085	0	1	60.4316	7.54145e-14	707	8.22697e-07	0.715976	8.46613	0.0845694	6.94847e-15	0.565595	3.3608	0.168292	0.00189	0.755705	7.00975	0.107808	8.88672e-11	-0.13735	-0.7522	0.182598	0.452876	-	-	-	-	-	-	-	-	-	-	-
rs34762369:9688718:C:CA	19	9688718	-	-	-	ENSG00000174652	ZNF266	9523137	9546247	142471	protein_coding	C	CA	0.306931	0.0560748	CA	0.174419	0.0851064	1	61.5479	4.31552e-14	1236	8.23033e-07	0.787409	7.9645	0.0988648	1.51115e-13	1.00527	4.44242	0.226289	8.53091e-05	0.705037	6.46629	0.109033	1.50883e-09	0.227384	0.95705	0.237588	0.339778	-	-	-	-	-	-	-	-	-	-	-
rs34324184:64740133:CT:C	7	64740133	-	-	-	ENSG00000234585	CCT6P3	64498732	64535091	205042	transcribed_unprocessed_pseudogene	C	CT	0.34434	0.00934579	CT	0.342697	0.0531915	1	61.9667	3.50024e-14	1527	8.24712e-07	-0.744159	-8.17652	0.0910117	4.15422e-14	-0.60174	-2.94148	0.204571	0.00575917	-0.779799	-7.30167	0.106797	1.86044e-11	0.0935184	0.416889	0.224324	0.677238	-	-	-	-	-	-	-	-	-	-	-
rs10203547:218970724:C:T	2	218970724	ENSG00000188282	RUFY4	15420	ENSG00000261338	AC021016.1	219120042	219122089	149318	lncRNA	T	C	0.462617	0	C	0.456522	0.0212766	1	60.8644	6.07378e-14	881	8.2566e-07	-0.533464	-7.33005	0.0727776	6.52329e-12	-0.669119	-4.55696	0.146835	6.06814e-05	-0.532146	-6.33234	0.0840362	2.98007e-09	-0.00908394	-0.0520362	0.17457	0.958555	-	-	-	-	-	-	-	-	-	-	-
rs2548241:58119439:G:A	5	58119439	ENSG00000152932|ENSG00000240412	RAB3C|RPL5P15	0	ENSG00000152932	RAB3C	57878048	58155221	0	protein_coding	A	G	0.336449	0	G	0.168478	0.0212766	1	62.7544	2.36075e-14	2394	8.2588e-07	-0.417419	-7.11528	0.0586652	2.24939e-11	-0.554733	-6.48543	0.0855353	1.7807e-07	-0.360453	-4.54902	0.0792375	1.14622e-05	-0.2329	-1.78057	0.130801	0.0766062	ENSG00000152932.7	chr5_58823612_G_A_b38	241391	113	137	0.339109	0.000578667	-0.105199	0.0299638	G	A
12:121012879:TA:TAA	12	121012879	-	-	-	ENSG00000257218	GATC	120884247	120901552	111327	protein_coding	TA	TAA	0.0801887	0.00934579	TAA	0.1	0.148936	0	61.2543	4.99802e-14	1073	8.27491e-07	-1.09871	-8.1883	0.134181	3.8648e-14	-1.22789	-3.82725	0.320827	0.000512999	-1.0502	-6.82689	0.153833	2.33236e-10	-0.372656	-1.05521	0.353157	0.29269	-	-	-	-	-	-	-	-	-	-	-
rs7684515:190788285:G:T	4	190788285	ENSG00000245685	AF146191.4	0	ENSG00000245685	FRG1-DT	190685545	190861888	0	lncRNA	T	G	0.343137	0.046729	G	0.47191	0.0531915	1	60.6048	6.91582e-14	776	8.28078e-07	-0.621385	-7.88703	0.0787857	2.41278e-13	-0.712532	-4.52012	0.157636	6.77197e-05	-0.598637	-6.33824	0.0944484	2.89253e-09	-0.112933	-0.626903	0.180144	0.531487	-	-	-	-	-	-	-	-	-	-	-
12:11295734:G:A	12	11295734	-	-	-	ENSG00000231887	PRH1	10977559	11324207	0	protein_coding	G	A	0.528037	0	A	0.31383	0	1	62.1312	3.22387e-14	1668	8.29735e-07	0.516219	8.18226	0.06309	4.01064e-14	0.679019	4.42613	0.153412	8.95323e-05	0.477351	6.52232	0.0731873	1.13258e-09	0.0459141	0.330219	0.139041	0.741604	-	-	-	-	-	-	-	-	-	-	-
12:11296824:C:T	12	11296824	-	-	-	ENSG00000231887	PRH1	10977559	11324207	0	protein_coding	C	T	0.528037	0	T	0.31383	0	1	62.1312	3.22387e-14	1668	8.29735e-07	0.516219	8.18226	0.06309	4.01064e-14	0.679019	4.42613	0.153412	8.95323e-05	0.477351	6.52232	0.0731873	1.13258e-09	0.0459141	0.330219	0.139041	0.741604	-	-	-	-	-	-	-	-	-	-	-
12:11214212:A:T	12	11214212	-	-	-	ENSG00000231887	PRH1	10977559	11324207	0	protein_coding	A	T	0.528037	0	T	0.31383	0	1	62.1312	3.22387e-14	1668	8.29735e-07	0.516219	8.18226	0.06309	4.01064e-14	0.679019	4.42613	0.153412	8.95323e-05	0.477351	6.52232	0.0731873	1.13258e-09	0.0459141	0.330219	0.139041	0.741604	-	-	-	-	-	-	-	-	-	-	-
12:11209935:T:C	12	11209935	-	-	-	ENSG00000231887	PRH1	10977559	11324207	0	protein_coding	T	C	0.528037	0	C	0.31383	0	1	62.1312	3.22387e-14	1668	8.29735e-07	0.516219	8.18226	0.06309	4.01064e-14	0.679019	4.42613	0.153412	8.95323e-05	0.477351	6.52232	0.0731873	1.13258e-09	0.0459141	0.330219	0.139041	0.741604	-	-	-	-	-	-	-	-	-	-	-
12:11210213:T:A	12	11210213	-	-	-	ENSG00000231887	PRH1	10977559	11324207	0	protein_coding	T	A	0.528037	0	A	0.31383	0	1	62.1312	3.22387e-14	1668	8.29735e-07	0.516219	8.18226	0.06309	4.01064e-14	0.679019	4.42613	0.153412	8.95323e-05	0.477351	6.52232	0.0731873	1.13258e-09	0.0459141	0.330219	0.139041	0.741604	-	-	-	-	-	-	-	-	-	-	-
12:11208550:C:G	12	11208550	-	-	-	ENSG00000231887	PRH1	10977559	11324207	0	protein_coding	C	G	0.528037	0	G	0.31383	0	1	62.1312	3.22387e-14	1668	8.29735e-07	0.516219	8.18226	0.06309	4.01064e-14	0.679019	4.42613	0.153412	8.95323e-05	0.477351	6.52232	0.0731873	1.13258e-09	0.0459141	0.330219	0.139041	0.741604	-	-	-	-	-	-	-	-	-	-	-
rs2599420	12	11204447	ENSG00000111215|ENSG00000212127	PRR4|TAS2R14	0	ENSG00000231887	PRH1	10977559	11324207	0	protein_coding	T	C	0.528037	0	C	0.31383	0	1	62.1312	3.22387e-14	1668	8.29735e-07	0.516219	8.18226	0.06309	4.01064e-14	0.679019	4.42613	0.153412	8.95323e-05	0.477351	6.52232	0.0731873	1.13258e-09	0.0459141	0.330219	0.139041	0.741604	ENSG00000231887.6	chr12_11051848_T_C_b38	167593	145	187	0.462871	0.534127	-0.0584183	0.0937618	T	C
12:11204607:G:C	12	11204607	-	-	-	ENSG00000231887	PRH1	10977559	11324207	0	protein_coding	G	C	0.528037	0	C	0.31383	0	1	62.1312	3.22387e-14	1668	8.29735e-07	0.516219	8.18226	0.06309	4.01064e-14	0.679019	4.42613	0.153412	8.95323e-05	0.477351	6.52232	0.0731873	1.13258e-09	0.0459141	0.330219	0.139041	0.741604	-	-	-	-	-	-	-	-	-	-	-
12:11210226:C:T	12	11210226	-	-	-	ENSG00000231887	PRH1	10977559	11324207	0	protein_coding	C	T	0.528037	0	T	0.31383	0	1	62.1312	3.22387e-14	1668	8.29735e-07	0.516219	8.18226	0.06309	4.01064e-14	0.679019	4.42613	0.153412	8.95323e-05	0.477351	6.52232	0.0731873	1.13258e-09	0.0459141	0.330219	0.139041	0.741604	-	-	-	-	-	-	-	-	-	-	-
12:11208506:G:C	12	11208506	-	-	-	ENSG00000231887	PRH1	10977559	11324207	0	protein_coding	G	C	0.528037	0	C	0.31383	0	1	62.1312	3.22387e-14	1668	8.29735e-07	0.516219	8.18226	0.06309	4.01064e-14	0.679019	4.42613	0.153412	8.95323e-05	0.477351	6.52232	0.0731873	1.13258e-09	0.0459141	0.330219	0.139041	0.741604	-	-	-	-	-	-	-	-	-	-	-
12:11208384:C:G	12	11208384	-	-	-	ENSG00000231887	PRH1	10977559	11324207	0	protein_coding	C	G	0.528037	0	G	0.31383	0	1	62.1312	3.22387e-14	1668	8.29735e-07	0.516219	8.18226	0.06309	4.01064e-14	0.679019	4.42613	0.153412	8.95323e-05	0.477351	6.52232	0.0731873	1.13258e-09	0.0459141	0.330219	0.139041	0.741604	-	-	-	-	-	-	-	-	-	-	-
rs2256845	12	11204998	ENSG00000111215|ENSG00000212127	PRR4|TAS2R14	0	ENSG00000231887	PRH1	10977559	11324207	0	protein_coding	A	G	0.528037	0	G	0.31383	0	1	62.1312	3.22387e-14	1668	8.29735e-07	0.516219	8.18226	0.06309	4.01064e-14	0.679019	4.42613	0.153412	8.95323e-05	0.477351	6.52232	0.0731873	1.13258e-09	0.0459141	0.330219	0.139041	0.741604	ENSG00000231887.6	chr12_11052399_A_G_b38	168144	153	195	0.482673	0.509818	-0.0639052	0.0967406	A	G
rs2708389	12	11204740	ENSG00000111215|ENSG00000212127	PRR4|TAS2R14	0	ENSG00000231887	PRH1	10977559	11324207	0	protein_coding	G	A	0.528037	0	A	0.31383	0	1	62.1312	3.22387e-14	1668	8.29735e-07	0.516219	8.18226	0.06309	4.01064e-14	0.679019	4.42613	0.153412	8.95323e-05	0.477351	6.52232	0.0731873	1.13258e-09	0.0459141	0.330219	0.139041	0.741604	-	-	-	-	-	-	-	-	-	-	-
rs9270810:32569659:T:C	6	32569659	ENSG00000196126	HLA-DRB1	12034	ENSG00000198502	HLA-DRB5	32485130	32498064	71595	protein_coding	C	T	0.245283	0.00934579	T	0.197802	0.0319149	1	62.7448	2.37213e-14	5052	8.29861e-07	-0.7524	-8.25495	0.0911453	2.56663e-14	-0.758268	-4.66947	0.162388	4.33581e-05	-0.773115	-6.3985	0.120828	2.1312e-09	-0.0630521	-0.324776	0.19414	0.745713	ENSG00000198502.5	chr6_32601882_T_C_b38	71595	93	104	0.257426	6.33e-14	-0.702127	0.0854509	T	C
rs9270816:32569879:T:G	6	32569879	ENSG00000196126	HLA-DRB1	12254	ENSG00000198502	HLA-DRB5	32485130	32498064	71815	protein_coding	G	T	0.245283	0.00934579	T	0.197802	0.0319149	1	62.7448	2.37213e-14	5052	8.29861e-07	-0.7524	-8.25495	0.0911453	2.56663e-14	-0.758268	-4.66947	0.162388	4.33581e-05	-0.773115	-6.3985	0.120828	2.1312e-09	-0.0630521	-0.324776	0.19414	0.745713	ENSG00000198502.5	chr6_32602102_T_G_b38	71815	93	103	0.25495	6.6e-14	-0.709963	0.0864815	T	G
rs9270817:32569911:A:G	6	32569911	ENSG00000196126	HLA-DRB1	12286	ENSG00000198502	HLA-DRB5	32485130	32498064	71847	protein_coding	G	A	0.245283	0.00934579	A	0.197802	0.0319149	1	62.7448	2.37213e-14	5052	8.29861e-07	-0.7524	-8.25495	0.0911453	2.56663e-14	-0.758268	-4.66947	0.162388	4.33581e-05	-0.773115	-6.3985	0.120828	2.1312e-09	-0.0630521	-0.324776	0.19414	0.745713	ENSG00000198502.5	chr6_32602134_A_G_b38	71847	93	103	0.25495	6.6e-14	-0.709963	0.0864815	A	G
rs9270813:32569790:C:T	6	32569790	ENSG00000196126	HLA-DRB1	12165	ENSG00000198502	HLA-DRB5	32485130	32498064	71726	protein_coding	T	C	0.245283	0.00934579	C	0.197802	0.0319149	1	62.7448	2.37213e-14	5052	8.29861e-07	-0.7524	-8.25495	0.0911453	2.56663e-14	-0.758268	-4.66947	0.162388	4.33581e-05	-0.773115	-6.3985	0.120828	2.1312e-09	-0.0630521	-0.324776	0.19414	0.745713	ENSG00000198502.5	chr6_32602013_C_T_b38	71726	93	103	0.25495	6.6e-14	-0.709963	0.0864815	C	T
rs9404018:149532486:T:C	6	149532486	ENSG00000228408	RP1-111D6.3	6576	ENSG00000228408	AL031056.1	149539062	149566690	6576	lncRNA	T	C	0.341121	0	C	0.444444	0.0425532	1	61.589	4.2278e-14	1273	8.30442e-07	-0.564037	-8.29034	0.0680355	2.0639e-14	-0.562125	-3.36069	0.167265	0.00189058	-0.571791	-7.09188	0.0806261	5.73975e-11	0.0225994	0.142553	0.158534	0.886797	ENSG00000228408.6	chr6_149211350_T_C_b38	-6576	104	123	0.304455	3.63e-14	0.532045	0.0640167	T	C
rs60426331:149531981:TCTCCTAGGAAG:T	6	149531981	-	-	-	ENSG00000228408	AL031056.1	149539062	149566690	7081	lncRNA	TCTCCTAGGAAG	T	0.341121	0	T	0.444444	0.0425532	1	61.589	4.2278e-14	1273	8.30442e-07	-0.564037	-8.29034	0.0680355	2.0639e-14	-0.562125	-3.36069	0.167265	0.00189058	-0.571791	-7.09188	0.0806261	5.73975e-11	0.0225994	0.142553	0.158534	0.886797	-	-	-	-	-	-	-	-	-	-	-
rs11971393:29969810:T:C	7	29969810	ENSG00000136193	SCRN1	0	ENSG00000106086	PLEKHA8	30067020	30170099	97210	protein_coding	T	C	0.224299	0	C	0.175824	0.0319149	1	61.8398	3.72962e-14	1447	8.32721e-07	-0.811553	-8.3627	0.0970444	1.32004e-14	-0.838702	-3.53958	0.236949	0.0011547	-0.79865	-7.02219	0.113732	8.31862e-11	-0.0874106	-0.353948	0.246959	0.723777	ENSG00000106086.18	chr7_29930194_T_C_b38	-97210	75	81	0.200495	0.00298122	0.224705	0.0745216	T	C
rs4563897:144397409:T:C	8	144397409	ENSG00000184428	TOP1MT	0	ENSG00000253716	MINCR	144362331	144363860	33549	lncRNA	T	C	0.485294	0.046729	C	0.274194	0.0106383	1	62.0722	3.32034e-14	1629	8.34584e-07	0.510069	8.0251	0.0635592	1.04641e-13	0.62713	3.80452	0.164838	0.000547382	0.500403	6.89912	0.0725314	1.5954e-10	0.162208	1.05661	0.153518	0.292054	ENSG00000253716.5	chr8_143315239_T_C_b38	33549	159	201	0.497525	8.22e-22	-0.662289	0.0593507	T	C
rs145156383:177027076:G:GCGGCGGACC	5	177027076	-	-	-	ENSG00000246596	AC139795.1	177046060	177099210	18984	transcribed_unprocessed_pseudogene	G	GCGGCGGACC	0.428571	0.0841121	GCGGCGGACC	0.431818	0.0638298	1	60.4152	7.6033e-14	712	8.35311e-07	-0.612648	-7.97077	0.0768618	1.45485e-13	-0.649801	-3.83946	0.169243	0.000495424	-0.610424	-6.75824	0.0903229	3.34032e-10	-0.0661937	-0.369665	0.179064	0.71205	-	-	-	-	-	-	-	-	-	-	-
rs8053977:11360701:C:T	16	11360701	ENSG00000175643	RMI2	0	ENSG00000175643	RMI2	11343476	11475519	0	protein_coding	C	T	0.584112	0	T	0.446237	0.0106383	1	62.4187	2.79227e-14	1944	8.37569e-07	0.543707	8.10065	0.067119	6.60636e-14	0.326806	1.99081	0.164158	0.0543549	0.60948	7.64561	0.0797163	2.84971e-12	-0.165762	-1.01703	0.162986	0.310452	ENSG00000175643.8	chr16_11266844_C_T_b38	17195	142	191	0.472772	1.03e-16	-0.47936	0.051634	C	T
rs71406221:11361533:GTGTGTCCACA:G	16	11361533	-	-	-	ENSG00000175643	RMI2	11343476	11475519	0	protein_coding	GTGTGTCCACA	G	0.584112	0	G	0.446237	0.0106383	1	62.4187	2.79227e-14	1944	8.37569e-07	0.543707	8.10065	0.067119	6.60636e-14	0.326806	1.99081	0.164158	0.0543549	0.60948	7.64561	0.0797163	2.84971e-12	-0.165762	-1.01703	0.162986	0.310452	-	-	-	-	-	-	-	-	-	-	-
rs78358711:44296230:T:A	17	44296230	-	-	-	ENSG00000265411	RN7SL656P	44397045	44397325	100815	misc_RNA	T	A	0.221154	0.0280374	A	0.0425532	0	0	61.7103	3.97905e-14	1365	8.38066e-07	-0.790101	-7.22754	0.109318	1.18064e-11	-1.09421	-4.99586	0.219025	1.62449e-05	-0.761137	-6.06232	0.125552	1.14883e-08	-0.0797985	-0.326947	0.244072	0.744073	-	-	-	-	-	-	-	-	-	-	-
rs13280922:71625398:A:C	8	71625398	ENSG00000221947	XKR9	0	ENSG00000221947	XKR9	71581574	71702606	0	protein_coding	C	A	0.358491	0.00934579	A	0.542553	0	1	61.3539	4.75525e-14	1143	8.3866e-07	-0.557299	-8.37049	0.066579	1.25794e-14	-0.502347	-3.11702	0.161162	0.00364008	-0.548124	-7.18596	0.076277	3.46925e-11	-0.0412564	-0.26423	0.156138	0.791894	ENSG00000221947.7	chr8_70713163_A_C_b38	43798	127	162	0.40099	7.18e-19	0.79769	0.0790884	A	C
rs2848635:57253931:T:C	11	57253931	ENSG00000149150	SLC43A1	0	ENSG00000134809	TIMM10	57295937	57298276	42006	protein_coding	C	T	0.206731	0.0280374	T	0.177778	0.0425532	1	60.8649	6.07242e-14	897	8.40466e-07	-0.459612	-7.92976	0.0579604	1.8644e-13	-0.416269	-3.02938	0.13741	0.00458372	-0.47361	-7.18942	0.065876	3.40555e-11	-0.0157988	-0.115965	0.136238	0.907805	ENSG00000134809.8	chr11_57486458_T_C_b38	-44345	89	102	0.252475	1.38e-16	-0.426547	0.0461805	T	C
rs1919937:26460516:C:G	7	26460516	ENSG00000214870	AC004540.5	0	ENSG00000214870	AC004540.1	26438213	26537215	0	lncRNA	C	G	0.28972	0	G	0.269231	0.0319149	1	61.9702	3.49414e-14	1559	8.40528e-07	0.631492	7.71268	0.0818771	6.86007e-13	0.567381	3.35999	0.168864	0.00189417	0.673812	7.11904	0.0946493	4.96495e-11	-0.044725	-0.235932	0.189567	0.813743	ENSG00000214870.8	chr7_26420896_C_G_b38	22303	110	128	0.316832	5.64e-07	-0.253035	0.048556	C	G
rs7835073:27713170:C:T	8	27713170	-	SCARA5	14229	ENSG00000147419	CCDC25	27590833	27630170	83000	protein_coding	T	C	0.32381	0.0186916	C	0.311828	0.0106383	1	61.9326	3.56054e-14	1532	8.41668e-07	-0.532675	-7.57005	0.0703662	1.59914e-12	-0.696448	-4.95104	0.140667	1.85982e-05	-0.488791	-6.11717	0.0799048	8.75619e-09	-0.0718798	-0.398983	0.180157	0.690361	ENSG00000147419.17	chr8_27855653_C_T_b38	83000	119	138	0.341584	2.34e-13	-0.350698	0.0438738	C	T
rs7835072:27713167:C:A	8	27713167	-	SCARA5	14232	ENSG00000147419	CCDC25	27590833	27630170	82997	protein_coding	A	C	0.32381	0.0186916	C	0.311828	0.0106383	1	61.9326	3.56054e-14	1532	8.41668e-07	-0.532675	-7.57005	0.0703662	1.59914e-12	-0.696448	-4.95104	0.140667	1.85982e-05	-0.488791	-6.11717	0.0799048	8.75619e-09	-0.0718798	-0.398983	0.180157	0.690361	ENSG00000147419.17	chr8_27855650_C_A_b38	82997	119	138	0.341584	2.34e-13	-0.350698	0.0438738	C	A
rs148282820:15458722:T:C	17	15458722	-	-	-	ENSG00000259024	TVP23C-CDRT4	15339338	15466875	0	protein_coding	T	C	0.245098	0.046729	C	0.138298	0	1	61.8867	3.64319e-14	1498	8.42093e-07	-0.831948	-7.36808	0.112912	5.22865e-12	-0.580587	-1.9699	0.294729	0.0568032	-0.95494	-7.61618	0.125383	3.35053e-12	0.446742	1.75973	0.25387	0.0800894	-	-	-	-	-	-	-	-	-	-	-
rs200422537:44331803:A:ATTTT	17	44331803	-	-	-	ENSG00000265411	RN7SL656P	44397045	44397325	65242	misc_RNA	A	ATTTT	0.216981	0.00934579	ATTTT	0.0425532	0	0	61.6982	4.00327e-14	1365	8.43166e-07	-0.786658	-7.2357	0.108719	1.12638e-11	-1.09421	-4.99586	0.219025	1.62449e-05	-0.756006	-6.06132	0.124726	1.15452e-08	-0.080038	-0.328039	0.243989	0.743249	-	-	-	-	-	-	-	-	-	-	-
rs11769700	7	100090049	ENSG00000166924	NYAP1	0	ENSG00000085514	PILRA	99965153	99997719	92330	protein_coding	T	C	0.171429	0.0186916	C	0.25	0.0212766	1	60.59	6.96721e-14	785	8.43907e-07	-0.718789	-8.0036	0.0898082	1.19231e-13	-0.762868	-4.11439	0.185415	0.000223954	-0.704559	-6.60771	0.106627	7.29797e-10	-0.112368	-0.536134	0.209589	0.592503	ENSG00000085514.15	chr7_100492426_T_C_b38	118981	77	89	0.220297	1.19e-35	0.935615	0.0578314	T	C
12:89920621:C:CT	12	89920621	-	-	-	ENSG00000139323	POC1B	89813495	89919824	797	protein_coding	C	CT	0.205	0.0654206	CT	0.139535	0.0851064	1	61.2566	4.99226e-14	1097	8.45026e-07	0.591796	6.9541	0.0851003	5.62119e-11	0.235716	0.943192	0.249913	0.352048	0.661225	7.76962	0.0851039	1.4369e-12	-0.63677	-2.85854	0.22276	0.00473886	-	-	-	-	-	-	-	-	-	-	-
17:44101775:A:AT	17	44101775	-	-	-	ENSG00000265411	RN7SL656P	44397045	44397325	295270	misc_RNA	A	AT	0.219626	0	AT	0.0434783	0.0212766	0	61.6888	4.02209e-14	1365	8.4713e-07	-0.778559	-7.18515	0.108357	1.507e-11	-1.09421	-4.99586	0.219025	1.62449e-05	-0.751108	-6.06055	0.123934	1.15894e-08	-0.0881665	-0.361368	0.243979	0.718232	-	-	-	-	-	-	-	-	-	-	-
rs12702	15	44093927	ENSG00000140264|ENSG00000242028	SERF2|HYPK	0	ENSG00000249839	AC011330.1	43955852	43976537	117390	unprocessed_pseudogene	T	C	0.117925	0.00934579	C	0.311828	0.0106383	1	59.2389	1.36913e-13	401	8.4714e-07	0.765129	8.45846	0.0904572	7.28776e-15	0.804879	3.28275	0.245184	0.00233634	0.728633	6.96149	0.104666	1.14767e-10	-0.0123994	-0.0500625	0.247678	0.960126	ENSG00000249839.1	chr15_43801729_T_C_b38	117390	43	47	0.116337	8.23e-06	-0.551797	0.119777	T	C
rs7036766:123479621:G:A	9	123479621	ENSG00000106780	MEGF9	2873	ENSG00000226752	CUTALP	123587106	123616663	107485	transcribed_unitary_pseudogene	A	G	0.309524	0.0186916	G	0.570652	0.0212766	1	60.7796	6.33696e-14	869	8.49701e-07	-0.732633	-8.50593	0.0861321	5.42335e-15	-0.766897	-3.97998	0.192689	0.000330808	-0.681304	-6.70368	0.101631	4.43836e-10	-0.0439738	-0.228523	0.192426	0.81949	ENSG00000226752.9	chr9_120717343_G_A_b38	-107485	105	128	0.316832	1.44e-16	-0.783248	0.08486	G	A
rs4944961	11	74559481	ENSG00000166435	XRRA1	0	ENSG00000241170	AP001992.1	74587331	74631067	27850	transcribed_processed_pseudogene	C	T	0.350467	0	T	0.148936	0	1	61.3926	4.66407e-14	1183	8.51365e-07	0.715403	8.47402	0.0844231	6.6155e-15	0.615475	3.00582	0.204761	0.00487439	0.687844	7.23586	0.0950605	2.65319e-11	-0.0105535	-0.0519972	0.202963	0.958586	ENSG00000241170.2	chr11_74848436_C_T_b38	-27850	114	127	0.314356	3.37e-23	-0.68149	0.0584447	C	T
rs34389751:43806646:GT:G	11	43806646	-	-	-	ENSG00000149084	HSD17B12	43702230	43878167	0	protein_coding	G	GT	0.346154	0.0280374	GT	0.487952	0.117021	0	61.9054	3.60923e-14	1529	8.51506e-07	0.48102	7.23319	0.0665017	1.14279e-11	0.653748	4.1909	0.155992	0.000179089	0.499996	6.65896	0.0750862	5.59819e-10	-0.0327953	-0.219625	0.149324	0.826403	-	-	-	-	-	-	-	-	-	-	-
rs10264853:76222181:G:T	7	76222181	ENSG00000243566|ENSG00000205485	UPK3B|AC004980.7	0	ENSG00000146707	POMZP3	76239303	76256578	17122	protein_coding	G	T	0.18	0.0654206	T	0.103261	0.0212766	1	60.8714	6.05255e-14	912	8.51724e-07	1.07537	8.42807	0.127594	8.80297e-15	1.05784	4.23836	0.249588	0.000155819	1.08394	6.5504	0.165478	9.80469e-10	0.243499	0.879295	0.276925	0.38037	ENSG00000146707.14	chr7_76592864_G_T_b38	-32819	72	83	0.205446	5.45e-34	-1.17817	0.0756941	G	T
rs10268836:76222939:G:A	7	76222939	ENSG00000243566|ENSG00000205485	UPK3B|AC004980.7	0	ENSG00000146707	POMZP3	76239303	76256578	16364	protein_coding	G	A	0.18	0.0654206	A	0.103261	0.0212766	1	60.8714	6.05255e-14	912	8.51724e-07	1.07537	8.42807	0.127594	8.80297e-15	1.05784	4.23836	0.249588	0.000155819	1.08394	6.5504	0.165478	9.80469e-10	0.243499	0.879295	0.276925	0.38037	ENSG00000146707.14	chr7_76593622_G_A_b38	-32061	72	82	0.20297	1.93e-33	-1.17711	0.0766184	G	A
rs35050633:8014970:C:T	19	8014970	ENSG00000104980	TIMM44	6165	ENSG00000104980	TIMM44	7991603	8008552	6418	protein_coding	C	T	0.0514019	0	T	0.145161	0.0106383	1	61.8625	3.68752e-14	1497	8.51771e-07	-1.05798	-8.13947	0.129981	5.21169e-14	-0.957504	-3.55059	0.269675	0.00111986	-1.1109	-7.01825	0.158287	8.49453e-11	0.105774	0.38717	0.273198	0.699071	ENSG00000104980.7	chr19_7950085_C_T_b38	6165	25	25	0.0618812	8.9e-11	0.587294	0.0846143	C	T
rs3780449:100965307:C:A	9	100965307	ENSG00000095383	TBC1D2	0	ENSG00000095383	TBC1D2	100961293	101017931	0	protein_coding	A	C	0.460396	0.0560748	C	0.274725	0.0319149	1	62.0675	3.32825e-14	1659	8.51977e-07	0.427598	8.34722	0.0512264	1.45269e-14	0.43618	4.58382	0.0951565	5.60086e-05	0.422636	6.4075	0.0659596	2.0359e-09	0.121089	1.06632	0.113557	0.287652	ENSG00000095383.19	chr9_98203025_C_A_b38	-52696	124	163	0.403465	1.18e-15	0.399599	0.0449778	C	A
rs6746682	2	88349386	ENSG00000172086	KRCC1	0	ENSG00000287670	AC108479.1	88316299	88320970	28416	lncRNA	T	C	0.107477	0	C	0.164894	0	1	60.6326	6.82024e-14	810	8.52414e-07	0.988937	8.54444	0.11574	4.26478e-15	0.987693	3.4783	0.283959	0.00136862	0.905769	6.96664	0.130015	1.11685e-10	0.197245	0.64027	0.308065	0.522781	-	-	-	-	-	-	-	-	-	-	-
rs11884581:88332994:A:G	2	88332994	ENSG00000172086	KRCC1	0	ENSG00000287670	AC108479.1	88316299	88320970	12024	lncRNA	G	A	0.107477	0	A	0.164894	0	1	60.6326	6.82024e-14	810	8.52414e-07	0.988937	8.54444	0.11574	4.26478e-15	0.987693	3.4783	0.283959	0.00136862	0.905769	6.96664	0.130015	1.11685e-10	0.197245	0.64027	0.308065	0.522781	-	-	-	-	-	-	-	-	-	-	-
rs10207035:88330651:A:G	2	88330651	ENSG00000172086	KRCC1	0	ENSG00000287670	AC108479.1	88316299	88320970	9681	lncRNA	G	A	0.107477	0	A	0.164894	0	1	60.6326	6.82024e-14	810	8.52414e-07	0.988937	8.54444	0.11574	4.26478e-15	0.987693	3.4783	0.283959	0.00136862	0.905769	6.96664	0.130015	1.11685e-10	0.197245	0.64027	0.308065	0.522781	-	-	-	-	-	-	-	-	-	-	-
rs7587480:88346732:G:C	2	88346732	ENSG00000172086	KRCC1	0	ENSG00000287670	AC108479.1	88316299	88320970	25762	lncRNA	C	G	0.107477	0	G	0.164894	0	1	60.6326	6.82024e-14	810	8.52414e-07	0.988937	8.54444	0.11574	4.26478e-15	0.987693	3.4783	0.283959	0.00136862	0.905769	6.96664	0.130015	1.11685e-10	0.197245	0.64027	0.308065	0.522781	-	-	-	-	-	-	-	-	-	-	-
rs4574119	2	88333095	ENSG00000172086	KRCC1	0	ENSG00000287670	AC108479.1	88316299	88320970	12125	lncRNA	C	T	0.107477	0	T	0.164894	0	1	60.6326	6.82024e-14	810	8.52414e-07	0.988937	8.54444	0.11574	4.26478e-15	0.987693	3.4783	0.283959	0.00136862	0.905769	6.96664	0.130015	1.11685e-10	0.197245	0.64027	0.308065	0.522781	-	-	-	-	-	-	-	-	-	-	-
rs6547746:88339742:C:T	2	88339742	ENSG00000172086	KRCC1	0	ENSG00000287670	AC108479.1	88316299	88320970	18772	lncRNA	T	C	0.107477	0	C	0.164894	0	1	60.6326	6.82024e-14	810	8.52414e-07	0.988937	8.54444	0.11574	4.26478e-15	0.987693	3.4783	0.283959	0.00136862	0.905769	6.96664	0.130015	1.11685e-10	0.197245	0.64027	0.308065	0.522781	-	-	-	-	-	-	-	-	-	-	-
rs6547748:88345356:T:C	2	88345356	ENSG00000172086	KRCC1	0	ENSG00000287670	AC108479.1	88316299	88320970	24386	lncRNA	C	T	0.107477	0	T	0.164894	0	1	60.6326	6.82024e-14	810	8.52414e-07	0.988937	8.54444	0.11574	4.26478e-15	0.987693	3.4783	0.283959	0.00136862	0.905769	6.96664	0.130015	1.11685e-10	0.197245	0.64027	0.308065	0.522781	-	-	-	-	-	-	-	-	-	-	-
rs4426530	2	88353800	ENSG00000172086	KRCC1	0	ENSG00000287670	AC108479.1	88316299	88320970	32830	lncRNA	T	C	0.107477	0	C	0.164894	0	1	60.6326	6.82024e-14	810	8.52414e-07	0.988937	8.54444	0.11574	4.26478e-15	0.987693	3.4783	0.283959	0.00136862	0.905769	6.96664	0.130015	1.11685e-10	0.197245	0.64027	0.308065	0.522781	-	-	-	-	-	-	-	-	-	-	-
rs11127083:88343709:T:A	2	88343709	ENSG00000172086	KRCC1	0	ENSG00000287670	AC108479.1	88316299	88320970	22739	lncRNA	A	T	0.107477	0	T	0.164894	0	1	60.6326	6.82024e-14	810	8.52414e-07	0.988937	8.54444	0.11574	4.26478e-15	0.987693	3.4783	0.283959	0.00136862	0.905769	6.96664	0.130015	1.11685e-10	0.197245	0.64027	0.308065	0.522781	-	-	-	-	-	-	-	-	-	-	-
rs11895395:88332840:G:C	2	88332840	ENSG00000172086	KRCC1	0	ENSG00000287670	AC108479.1	88316299	88320970	11870	lncRNA	C	G	0.107477	0	G	0.164894	0	1	60.6326	6.82024e-14	810	8.52414e-07	0.988937	8.54444	0.11574	4.26478e-15	0.987693	3.4783	0.283959	0.00136862	0.905769	6.96664	0.130015	1.11685e-10	0.197245	0.64027	0.308065	0.522781	-	-	-	-	-	-	-	-	-	-	-
rs66919835:88326422:CT:C	2	88326422	-	-	-	ENSG00000287670	AC108479.1	88316299	88320970	5452	lncRNA	C	CT	0.107477	0	CT	0.164894	0	1	60.6326	6.82024e-14	810	8.52414e-07	0.988937	8.54444	0.11574	4.26478e-15	0.987693	3.4783	0.283959	0.00136862	0.905769	6.96664	0.130015	1.11685e-10	0.197245	0.64027	0.308065	0.522781	-	-	-	-	-	-	-	-	-	-	-
rs4972168:88350889:C:G	2	88350889	ENSG00000172086	KRCC1	0	ENSG00000287670	AC108479.1	88316299	88320970	29919	lncRNA	G	C	0.107477	0	C	0.164894	0	1	60.6326	6.82024e-14	810	8.52414e-07	0.988937	8.54444	0.11574	4.26478e-15	0.987693	3.4783	0.283959	0.00136862	0.905769	6.96664	0.130015	1.11685e-10	0.197245	0.64027	0.308065	0.522781	-	-	-	-	-	-	-	-	-	-	-
rs2027744:44507772:C:T	21	44507772	ENSG00000160201	U2AF1	5294	ENSG00000275895	U2AF1L5	44513066	44527693	5294	protein_coding	C	T	0.303922	0.046729	T	0.458333	0.106383	0	61.9753	3.48531e-14	1587	8.53461e-07	-0.709354	-7.91923	0.0895737	1.98689e-13	-0.686734	-2.98864	0.229782	0.00509726	-0.732039	-7.28309	0.100512	2.05689e-11	0.0800538	0.368243	0.217394	0.713109	-	-	-	-	-	-	-	-	-	-	-
rs35732828	17	44833217	ENSG00000073969	NSF	0	ENSG00000260075	NSFP1	44450221	44564507	268710	unprocessed_pseudogene	C	A	0.134615	0.0280374	A	0.016129	0.0106383	0	61.7462	3.90829e-14	1417	8.5452e-07	-1.1916	-7.97335	0.149448	1.43228e-13	-1.63542	-3.96043	0.41294	0.00035001	-1.10599	-6.78684	0.16296	2.87672e-10	-0.0806664	-0.215226	0.374799	0.829826	ENSG00000260075.1	chr17_46755851_C_A_b38	382996	43	46	0.113861	1.14e-26	1.23222	0.0954563	C	A
rs12951057:44794558:C:G	17	44794558	ENSG00000073969	NSF	0	ENSG00000260075	NSFP1	44450221	44564507	230051	unprocessed_pseudogene	C	G	0.134615	0.0280374	G	0.016129	0.0106383	0	61.7462	3.90829e-14	1417	8.5452e-07	-1.1916	-7.97335	0.149448	1.43228e-13	-1.63542	-3.96043	0.41294	0.00035001	-1.10599	-6.78684	0.16296	2.87672e-10	-0.0806664	-0.215226	0.374799	0.829826	ENSG00000260075.1	chr17_46717192_C_G_b38	344337	44	47	0.116337	8.96e-27	1.22468	0.0945924	C	G
12:75898630:C:T	12	75898630	-	-	-	ENSG00000180481	GLIPR1L2	75784869	75826468	72162	protein_coding	T	C	0.316038	0.00934579	C	0.397849	0.0106383	1	61.498	4.42468e-14	1255	8.56824e-07	-0.726941	-7.83601	0.0927692	3.27956e-13	-0.683875	-3.37344	0.202724	0.0018259	-0.746377	-7.0794	0.105429	6.13487e-11	0.317105	1.42747	0.222144	0.155112	-	-	-	-	-	-	-	-	-	-	-
12:75908322:A:G	12	75908322	-	-	-	ENSG00000180481	GLIPR1L2	75784869	75826468	81854	protein_coding	G	A	0.316038	0.00934579	A	0.397849	0.0106383	1	61.498	4.42468e-14	1255	8.56824e-07	-0.726941	-7.83601	0.0927692	3.27956e-13	-0.683875	-3.37344	0.202724	0.0018259	-0.746377	-7.0794	0.105429	6.13487e-11	0.317105	1.42747	0.222144	0.155112	-	-	-	-	-	-	-	-	-	-	-
12:75898585:C:T	12	75898585	-	-	-	ENSG00000180481	GLIPR1L2	75784869	75826468	72117	protein_coding	T	C	0.316038	0.00934579	C	0.397849	0.0106383	1	61.498	4.42468e-14	1255	8.56824e-07	-0.726941	-7.83601	0.0927692	3.27956e-13	-0.683875	-3.37344	0.202724	0.0018259	-0.746377	-7.0794	0.105429	6.13487e-11	0.317105	1.42747	0.222144	0.155112	-	-	-	-	-	-	-	-	-	-	-
12:75898532:T:A	12	75898532	-	-	-	ENSG00000180481	GLIPR1L2	75784869	75826468	72064	protein_coding	A	T	0.316038	0.00934579	T	0.397849	0.0106383	1	61.498	4.42468e-14	1255	8.56824e-07	-0.726941	-7.83601	0.0927692	3.27956e-13	-0.683875	-3.37344	0.202724	0.0018259	-0.746377	-7.0794	0.105429	6.13487e-11	0.317105	1.42747	0.222144	0.155112	-	-	-	-	-	-	-	-	-	-	-
rs35777999:37420025:GA:G	19	37420025	-	-	-	ENSG00000226686	LINC01535	37742787	37756437	322762	lncRNA	GA	G	0.373832	0	G	0.408602	0.0106383	1	60.9676	5.76834e-14	963	8.57123e-07	-0.674625	-7.67213	0.0879319	8.73327e-13	-0.899878	-4.31449	0.208571	0.000124547	-0.669385	-6.5079	0.102857	1.21945e-09	-0.0212043	-0.101224	0.209479	0.919481	-	-	-	-	-	-	-	-	-	-	-
rs546393:118624250:T:C	11	118624250	ENSG00000110367	DDX6	0	ENSG00000278376	AP004609.5	118661963	118663846	37713	lncRNA	T	C	0.420561	0	C	0.268817	0.0106383	1	60.9377	5.85527e-14	949	8.57391e-07	0.639076	7.97118	0.0801733	1.45123e-13	0.826555	3.96579	0.208422	0.000344645	0.606111	6.72386	0.0901433	3.99611e-10	0.169602	0.88396	0.191867	0.377853	ENSG00000278376.1	chr11_118753541_T_C_b38	-37713	145	182	0.450495	1.24e-14	-0.432601	0.0509388	T	C
rs6454486:86433587:C:T	6	86433587	ENSG00000217334	RP11-33E24.3	7502	ENSG00000203875	SNHG5	86360209	86388650	44937	lncRNA	T	C	0.331731	0.0280374	C	0.373626	0.0319149	1	61.1815	5.18329e-14	1073	8.58166e-07	0.610943	7.95663	0.0767842	1.58491e-13	0.748779	3.92441	0.190801	0.000388293	0.579842	6.76613	0.0856977	3.20549e-10	-0.00789983	-0.0401989	0.196519	0.967977	ENSG00000203875.10	chr6_85723869_C_T_b38	45133	125	159	0.393564	1.9e-26	0.599129	0.0466993	C	T
rs113835421:47581693:T:C	21	47581693	ENSG00000160284	SPATC1L	0	ENSG00000160282	FTCD	47556176	47575493	6200	protein_coding	T	C	0.139423	0.0280374	C	0.234043	0	1	62.1751	3.15387e-14	1764	8.58437e-07	0.643631	7.61457	0.0845263	1.22892e-12	0.52796	2.79626	0.18881	0.00834063	0.722768	7.37266	0.0980336	1.26678e-11	-0.225898	-1.17276	0.192621	0.242385	ENSG00000160282.13	chr21_46161779_T_C_b38	6212	58	66	0.163366	6.52e-18	-0.556588	0.0571917	T	C
rs11154854:136466391:C:T	6	136466391	ENSG00000171408|ENSG00000237596	PDE7B|RP13-143G15.4	0	ENSG00000171408	PDE7B	136172839	136516712	0	protein_coding	C	T	0.338095	0.0186916	T	0.631868	0.0319149	1	60.8749	6.04208e-14	921	8.58642e-07	-0.540084	-8.09572	0.0667123	6.80795e-14	-0.377569	-2.79755	0.134964	0.00831344	-0.616549	-7.28345	0.0846507	2.05289e-11	0.184457	1.20493	0.153085	0.229753	ENSG00000171408.13	chr6_136145253_C_T_b38	293557	127	166	0.410891	0.927904	0.00279164	0.0308048	C	T
rs2106067	6	31048263	ENSG00000222895	RNU6-1133P	2524	ENSG00000228789	HCG22	31021227	31027667	20596	lncRNA	T	C	0.425234	0	C	0.441489	0	1	62.6761	2.45509e-14	4977	8.58883e-07	-0.59638	-8.05137	0.074072	8.91988e-14	-0.640886	-4.68095	0.136914	4.18943e-05	-0.570726	-6.38473	0.0893892	2.28556e-09	-0.116296	-0.661881	0.175706	0.508862	ENSG00000228789.6	chr6_31080486_T_C_b38	27036	137	173	0.428218	0.000107032	0.334129	0.0841228	T	C
rs2905759	6	31044468	ENSG00000222895	RNU6-1133P	6319	ENSG00000228789	HCG22	31021227	31027667	16801	lncRNA	C	T	0.425234	0	T	0.441489	0	1	62.6761	2.45509e-14	4977	8.58883e-07	-0.59638	-8.05137	0.074072	8.91988e-14	-0.640886	-4.68095	0.136914	4.18943e-05	-0.570726	-6.38473	0.0893892	2.28556e-09	-0.116296	-0.661881	0.175706	0.508862	ENSG00000228789.6	chr6_31076691_C_T_b38	23241	137	173	0.428218	0.000107032	0.334129	0.0841228	C	T
rs2517483:31043624:T:C	6	31043624	ENSG00000222895	RNU6-1133P	7163	ENSG00000228789	HCG22	31021227	31027667	15957	lncRNA	T	C	0.425234	0	C	0.441489	0	1	62.6761	2.45509e-14	4977	8.58883e-07	-0.59638	-8.05137	0.074072	8.91988e-14	-0.640886	-4.68095	0.136914	4.18943e-05	-0.570726	-6.38473	0.0893892	2.28556e-09	-0.116296	-0.661881	0.175706	0.508862	ENSG00000228789.6	chr6_31075847_T_C_b38	22397	137	173	0.428218	0.000107032	0.334129	0.0841228	T	C
rs2517478	6	31044802	ENSG00000222895	RNU6-1133P	5985	ENSG00000228789	HCG22	31021227	31027667	17135	lncRNA	G	T	0.425234	0	T	0.441489	0	1	62.6761	2.45509e-14	4977	8.58883e-07	-0.59638	-8.05137	0.074072	8.91988e-14	-0.640886	-4.68095	0.136914	4.18943e-05	-0.570726	-6.38473	0.0893892	2.28556e-09	-0.116296	-0.661881	0.175706	0.508862	ENSG00000228789.6	chr6_31077025_G_T_b38	23575	137	173	0.428218	0.000107032	0.334129	0.0841228	G	T
rs2517488:31042811:G:A	6	31042811	ENSG00000222895	RNU6-1133P	7976	ENSG00000228789	HCG22	31021227	31027667	15144	lncRNA	G	A	0.425234	0	A	0.441489	0	1	62.6761	2.45509e-14	4977	8.58883e-07	-0.59638	-8.05137	0.074072	8.91988e-14	-0.640886	-4.68095	0.136914	4.18943e-05	-0.570726	-6.38473	0.0893892	2.28556e-09	-0.116296	-0.661881	0.175706	0.508862	ENSG00000228789.6	chr6_31075034_G_A_b38	21584	137	173	0.428218	0.000107032	0.334129	0.0841228	G	A
rs2517477	6	31044863	ENSG00000222895	RNU6-1133P	5924	ENSG00000228789	HCG22	31021227	31027667	17196	lncRNA	G	A	0.425234	0	A	0.441489	0	1	62.6761	2.45509e-14	4977	8.58883e-07	-0.59638	-8.05137	0.074072	8.91988e-14	-0.640886	-4.68095	0.136914	4.18943e-05	-0.570726	-6.38473	0.0893892	2.28556e-09	-0.116296	-0.661881	0.175706	0.508862	ENSG00000228789.6	chr6_31077086_G_A_b38	23636	137	173	0.428218	0.000107032	0.334129	0.0841228	G	A
rs2517489	6	31042306	ENSG00000222895	RNU6-1133P	8481	ENSG00000228789	HCG22	31021227	31027667	14639	lncRNA	G	A	0.425234	0	A	0.441489	0	1	62.6761	2.45509e-14	4977	8.58883e-07	-0.59638	-8.05137	0.074072	8.91988e-14	-0.640886	-4.68095	0.136914	4.18943e-05	-0.570726	-6.38473	0.0893892	2.28556e-09	-0.116296	-0.661881	0.175706	0.508862	ENSG00000228789.6	chr6_31074529_G_A_b38	21079	137	173	0.428218	0.000107032	0.334129	0.0841228	G	A
rs2517476:31045846:G:A	6	31045846	ENSG00000222895	RNU6-1133P	4941	ENSG00000228789	HCG22	31021227	31027667	18179	lncRNA	G	A	0.425234	0	A	0.441489	0	1	62.6761	2.45509e-14	4977	8.58883e-07	-0.59638	-8.05137	0.074072	8.91988e-14	-0.640886	-4.68095	0.136914	4.18943e-05	-0.570726	-6.38473	0.0893892	2.28556e-09	-0.116296	-0.661881	0.175706	0.508862	ENSG00000228789.6	chr6_31078069_G_A_b38	24619	137	173	0.428218	0.000107032	0.334129	0.0841228	G	A
rs2249485:31044985:C:T	6	31044985	ENSG00000222895	RNU6-1133P	5802	ENSG00000228789	HCG22	31021227	31027667	17318	lncRNA	C	T	0.425234	0	T	0.441489	0	1	62.6761	2.45509e-14	4977	8.58883e-07	-0.59638	-8.05137	0.074072	8.91988e-14	-0.640886	-4.68095	0.136914	4.18943e-05	-0.570726	-6.38473	0.0893892	2.28556e-09	-0.116296	-0.661881	0.175706	0.508862	ENSG00000228789.6	chr6_31077208_C_T_b38	23758	137	173	0.428218	0.000107032	0.334129	0.0841228	C	T
rs2523843	6	31046528	ENSG00000222895	RNU6-1133P	4259	ENSG00000228789	HCG22	31021227	31027667	18861	lncRNA	A	G	0.425234	0	G	0.441489	0	1	62.6761	2.45509e-14	4977	8.58883e-07	-0.59638	-8.05137	0.074072	8.91988e-14	-0.640886	-4.68095	0.136914	4.18943e-05	-0.570726	-6.38473	0.0893892	2.28556e-09	-0.116296	-0.661881	0.175706	0.508862	ENSG00000228789.6	chr6_31078751_A_G_b38	25301	137	173	0.428218	0.000107032	0.334129	0.0841228	A	G
rs2249486:31045042:G:A	6	31045042	ENSG00000222895	RNU6-1133P	5745	ENSG00000228789	HCG22	31021227	31027667	17375	lncRNA	G	A	0.425234	0	A	0.441489	0	1	62.6761	2.45509e-14	4977	8.58883e-07	-0.59638	-8.05137	0.074072	8.91988e-14	-0.640886	-4.68095	0.136914	4.18943e-05	-0.570726	-6.38473	0.0893892	2.28556e-09	-0.116296	-0.661881	0.175706	0.508862	ENSG00000228789.6	chr6_31077265_G_A_b38	23815	137	173	0.428218	0.000107032	0.334129	0.0841228	G	A
rs369517263:31045376:AG:A	6	31045376	-	-	-	ENSG00000228789	HCG22	31021227	31027667	17709	lncRNA	AG	A	0.425234	0	A	0.441489	0	1	62.6761	2.45509e-14	4977	8.58883e-07	-0.59638	-8.05137	0.074072	8.91988e-14	-0.640886	-4.68095	0.136914	4.18943e-05	-0.570726	-6.38473	0.0893892	2.28556e-09	-0.116296	-0.661881	0.175706	0.508862	-	-	-	-	-	-	-	-	-	-	-
rs2523836	6	31047145	ENSG00000222895	RNU6-1133P	3642	ENSG00000228789	HCG22	31021227	31027667	19478	lncRNA	C	T	0.425234	0	T	0.441489	0	1	62.6761	2.45509e-14	4977	8.58883e-07	-0.59638	-8.05137	0.074072	8.91988e-14	-0.640886	-4.68095	0.136914	4.18943e-05	-0.570726	-6.38473	0.0893892	2.28556e-09	-0.116296	-0.661881	0.175706	0.508862	ENSG00000228789.6	chr6_31079368_C_T_b38	25918	137	173	0.428218	0.000107032	0.334129	0.0841228	C	T
rs2535315	6	31052127	ENSG00000222895	RNU6-1133P	1241	ENSG00000228789	HCG22	31021227	31027667	24460	lncRNA	C	T	0.425234	0	T	0.441489	0	1	62.6761	2.45509e-14	4977	8.58883e-07	-0.59638	-8.05137	0.074072	8.91988e-14	-0.640886	-4.68095	0.136914	4.18943e-05	-0.570726	-6.38473	0.0893892	2.28556e-09	-0.116296	-0.661881	0.175706	0.508862	ENSG00000228789.6	chr6_31084350_C_T_b38	30900	137	173	0.428218	0.000107032	0.334129	0.0841228	C	T
rs2535314:31052400:C:T	6	31052400	ENSG00000222895	RNU6-1133P	1514	ENSG00000228789	HCG22	31021227	31027667	24733	lncRNA	C	T	0.425234	0	T	0.441489	0	1	62.6761	2.45509e-14	4977	8.58883e-07	-0.59638	-8.05137	0.074072	8.91988e-14	-0.640886	-4.68095	0.136914	4.18943e-05	-0.570726	-6.38473	0.0893892	2.28556e-09	-0.116296	-0.661881	0.175706	0.508862	ENSG00000228789.6	chr6_31084623_C_T_b38	31173	137	173	0.428218	0.000107032	0.334129	0.0841228	C	T
rs2535311	6	31052684	ENSG00000222895	RNU6-1133P	1798	ENSG00000228789	HCG22	31021227	31027667	25017	lncRNA	A	G	0.425234	0	G	0.441489	0	1	62.6761	2.45509e-14	4977	8.58883e-07	-0.59638	-8.05137	0.074072	8.91988e-14	-0.640886	-4.68095	0.136914	4.18943e-05	-0.570726	-6.38473	0.0893892	2.28556e-09	-0.116296	-0.661881	0.175706	0.508862	ENSG00000228789.6	chr6_31084907_A_G_b38	31457	137	173	0.428218	0.000107032	0.334129	0.0841228	A	G
rs2535317:31051854:C:T	6	31051854	ENSG00000222895	RNU6-1133P	968	ENSG00000228789	HCG22	31021227	31027667	24187	lncRNA	C	T	0.425234	0	T	0.441489	0	1	62.6761	2.45509e-14	4977	8.58883e-07	-0.59638	-8.05137	0.074072	8.91988e-14	-0.640886	-4.68095	0.136914	4.18943e-05	-0.570726	-6.38473	0.0893892	2.28556e-09	-0.116296	-0.661881	0.175706	0.508862	ENSG00000228789.6	chr6_31084077_C_T_b38	30627	137	173	0.428218	0.000107032	0.334129	0.0841228	C	T
rs2523881	6	31042608	ENSG00000222895	RNU6-1133P	8179	ENSG00000228789	HCG22	31021227	31027667	14941	lncRNA	T	G	0.425234	0	G	0.441489	0	1	62.6761	2.45509e-14	4977	8.58883e-07	-0.59638	-8.05137	0.074072	8.91988e-14	-0.640886	-4.68095	0.136914	4.18943e-05	-0.570726	-6.38473	0.0893892	2.28556e-09	-0.116296	-0.661881	0.175706	0.508862	ENSG00000228789.6	chr6_31074831_T_G_b38	21381	137	173	0.428218	0.000107032	0.334129	0.0841228	T	G
rs2517472:31047160:A:C	6	31047160	ENSG00000222895	RNU6-1133P	3627	ENSG00000228789	HCG22	31021227	31027667	19493	lncRNA	A	C	0.425234	0	C	0.441489	0	1	62.6761	2.45509e-14	4977	8.58883e-07	-0.59638	-8.05137	0.074072	8.91988e-14	-0.640886	-4.68095	0.136914	4.18943e-05	-0.570726	-6.38473	0.0893892	2.28556e-09	-0.116296	-0.661881	0.175706	0.508862	ENSG00000228789.6	chr6_31079383_A_C_b38	25933	137	173	0.428218	0.000107032	0.334129	0.0841228	A	C
rs2517475:31045910:A:C	6	31045910	ENSG00000222895	RNU6-1133P	4877	ENSG00000228789	HCG22	31021227	31027667	18243	lncRNA	A	C	0.425234	0	C	0.441489	0	1	62.6761	2.45509e-14	4977	8.58883e-07	-0.59638	-8.05137	0.074072	8.91988e-14	-0.640886	-4.68095	0.136914	4.18943e-05	-0.570726	-6.38473	0.0893892	2.28556e-09	-0.116296	-0.661881	0.175706	0.508862	ENSG00000228789.6	chr6_31078133_A_C_b38	24683	137	173	0.428218	0.000107032	0.334129	0.0841228	A	C
rs2523883	6	31042070	ENSG00000222895	RNU6-1133P	8717	ENSG00000228789	HCG22	31021227	31027667	14403	lncRNA	C	T	0.425234	0	T	0.441489	0	1	62.6761	2.45509e-14	4977	8.58883e-07	-0.59638	-8.05137	0.074072	8.91988e-14	-0.640886	-4.68095	0.136914	4.18943e-05	-0.570726	-6.38473	0.0893892	2.28556e-09	-0.116296	-0.661881	0.175706	0.508862	ENSG00000228789.6	chr6_31074293_C_T_b38	20843	137	173	0.428218	0.000107032	0.334129	0.0841228	C	T
rs2523884	6	31041155	ENSG00000222895	RNU6-1133P	9632	ENSG00000228789	HCG22	31021227	31027667	13488	lncRNA	C	T	0.425234	0	T	0.441489	0	1	62.6761	2.45509e-14	4977	8.58883e-07	-0.59638	-8.05137	0.074072	8.91988e-14	-0.640886	-4.68095	0.136914	4.18943e-05	-0.570726	-6.38473	0.0893892	2.28556e-09	-0.116296	-0.661881	0.175706	0.508862	ENSG00000228789.6	chr6_31073378_C_T_b38	19928	137	173	0.428218	0.000107032	0.334129	0.0841228	C	T
rs2535306	6	31053867	ENSG00000222895	RNU6-1133P	2981	ENSG00000228789	HCG22	31021227	31027667	26200	lncRNA	A	G	0.425234	0	G	0.441489	0	1	62.6761	2.45509e-14	4977	8.58883e-07	-0.59638	-8.05137	0.074072	8.91988e-14	-0.640886	-4.68095	0.136914	4.18943e-05	-0.570726	-6.38473	0.0893892	2.28556e-09	-0.116296	-0.661881	0.175706	0.508862	ENSG00000228789.6	chr6_31086090_A_G_b38	32640	137	173	0.428218	0.000107032	0.334129	0.0841228	A	G
rs9270927:32572451:A:G	6	32572451	ENSG00000196126	HLA-DRB1	14826	ENSG00000198502	HLA-DRB5	32485130	32498064	74387	protein_coding	G	A	0.247573	0.0373832	A	0.206522	0.0212766	1	62.6746	2.45692e-14	5052	8.59524e-07	-0.755032	-8.26759	0.0913243	2.37449e-14	-0.77031	-4.78651	0.160934	3.05233e-05	-0.770718	-6.30586	0.122222	3.40637e-09	-0.0650981	-0.334965	0.194343	0.738027	ENSG00000198502.5	chr6_32604674_A_G_b38	74387	93	103	0.25495	6.6e-14	-0.709963	0.0864815	A	G
rs17509458:50665362:A:T	15	50665362	ENSG00000244879	GABPB1-AS1	5726	ENSG00000244879	GABPB1-AS1	50647156	50664399	963	lncRNA	A	T	0.369159	0	T	0.0923913	0.0212766	1	62.0465	3.36334e-14	1660	8.6148e-07	-0.754222	-8.20918	0.0918755	3.40033e-14	-0.84296	-3.8325	0.219951	0.000505377	-0.739639	-6.88175	0.107478	1.74826e-10	0.027991	0.138774	0.201702	0.889778	ENSG00000244879.6	chr15_50373165_A_T_b38	17756	120	148	0.366337	7.49e-49	0.722819	0.0339223	A	T
rs1056681:50660163:T:C	15	50660163	ENSG00000244879	GABPB1-AS1	527	ENSG00000244879	GABPB1-AS1	50647156	50664399	0	lncRNA	T	C	0.369159	0	C	0.0923913	0.0212766	1	62.0465	3.36334e-14	1660	8.6148e-07	-0.754222	-8.20918	0.0918755	3.40033e-14	-0.84296	-3.8325	0.219951	0.000505377	-0.739639	-6.88175	0.107478	1.74826e-10	0.027991	0.138774	0.201702	0.889778	ENSG00000244879.6	chr15_50367966_T_C_b38	12557	120	148	0.366337	7.49e-49	0.722819	0.0339223	T	C
rs111962202:50660377:G:C	15	50660377	ENSG00000244879	GABPB1-AS1	741	ENSG00000244879	GABPB1-AS1	50647156	50664399	0	lncRNA	G	C	0.369159	0	C	0.0923913	0.0212766	1	62.0465	3.36334e-14	1660	8.6148e-07	-0.754222	-8.20918	0.0918755	3.40033e-14	-0.84296	-3.8325	0.219951	0.000505377	-0.739639	-6.88175	0.107478	1.74826e-10	0.027991	0.138774	0.201702	0.889778	ENSG00000244879.6	chr15_50368180_G_C_b38	12771	120	148	0.366337	7.49e-49	0.722819	0.0339223	G	C
rs3078133:52049598:CAAA:C	15	52049598	-	-	-	ENSG00000138594	TMOD3	52121825	52239492	72227	protein_coding	CAAA	C	0.410377	0.00934579	C	0.438889	0.0425532	1	61.1474	5.27251e-14	1059	8.61547e-07	0.393445	7.46133	0.0527311	3.03188e-12	0.43054	5.08115	0.0847328	1.25533e-05	0.412022	5.94385	0.0693191	2.05599e-08	0.0199123	0.165671	0.120192	0.868595	-	-	-	-	-	-	-	-	-	-	-
rs2593641:73980703:A:T	5	73980703	ENSG00000049860	HEXB	0	ENSG00000049860	HEXB	73935848	74018472	0	protein_coding	T	A	0.495098	0.046729	A	0.550562	0.0531915	1	62.1569	3.18277e-14	1757	8.62864e-07	-0.479747	-7.97597	0.060149	1.40975e-13	-0.435994	-2.5872	0.168519	0.01399	-0.495508	-7.44737	0.0665347	8.4393e-12	0.183061	1.28102	0.142902	0.201771	ENSG00000049860.13	chr5_74684878_A_T_b38	44855	145	190	0.470297	9e-18	-0.328335	0.0339186	A	T
rs2593642:73980704:T:G	5	73980704	ENSG00000049860	HEXB	0	ENSG00000049860	HEXB	73935848	74018472	0	protein_coding	G	T	0.495098	0.046729	T	0.550562	0.0531915	1	62.1569	3.18277e-14	1757	8.62864e-07	-0.479747	-7.97597	0.060149	1.40975e-13	-0.435994	-2.5872	0.168519	0.01399	-0.495508	-7.44737	0.0665347	8.4393e-12	0.183061	1.28102	0.142902	0.201771	ENSG00000049860.13	chr5_74684879_T_G_b38	44856	145	190	0.470297	9e-18	-0.328335	0.0339186	T	G
rs1637221:23232659:T:C	7	23232659	ENSG00000214871|ENSG00000136243	AC005082.1|NUPL2	0	ENSG00000136243	NUPL2	23221446	23240630	0	protein_coding	C	T	0.523364	0	T	0.387097	0.0106383	1	61.6571	4.08636e-14	1370	8.6382e-07	-0.69652	-8.10099	0.0859796	6.59241e-14	-0.795938	-4.82393	0.164998	2.72755e-05	-0.635494	-6.1957	0.10257	5.92191e-09	-0.0915182	-0.488423	0.187375	0.625822	ENSG00000136243.16	chr7_23193040_T_C_b38	11213	122	158	0.391089	3.73e-17	-0.554466	0.0586747	T	C
rs2310053:101877289:T:C	2	101877289	ENSG00000158435	CNOT11	0	ENSG00000163162	RNF149	101887681	101925163	10392	protein_coding	T	C	0.398058	0.0373832	C	0.270588	0.0957447	1	61.9217	3.5799e-14	1564	8.63921e-07	-0.692565	-8.54056	0.0810913	4.36946e-15	-0.669021	-2.68245	0.249407	0.0110798	-0.662372	-7.39771	0.0895374	1.10566e-11	-0.0212963	-0.105624	0.201623	0.915994	-	-	-	-	-	-	-	-	-	-	-
12:10577596:TTC:T	12	10577596	-	-	-	ENSG00000205809	KLRC2	10579453	10594899	1857	protein_coding	TTC	T	0.140187	0	T	0.0698925	0.0106383	1	62.1144	3.25103e-14	1724	8.64816e-07	-1.08688	-8.02388	0.135456	1.05418e-13	-0.840558	-2.84859	0.295078	0.00730581	-1.14983	-7.34847	0.156472	1.44431e-11	0.540899	1.76638	0.30622	0.0789645	-	-	-	-	-	-	-	-	-	-	-
rs10122063:100107884:G:A	9	100107884	ENSG00000197816|ENSG00000255036	CCDC180|RP11-23J9.4	0	ENSG00000159712	ANKRD18CP	99918852	99983517	124367	unprocessed_pseudogene	A	G	0.551402	0	G	0.247312	0.0106383	1	60.9508	5.81693e-14	968	8.6883e-07	-0.57122	-8.69664	0.0656829	1.64291e-15	-0.528561	-3.11292	0.169796	0.00367981	-0.536196	-7.15965	0.0748914	3.99501e-11	-0.236593	-1.52242	0.155405	0.129592	ENSG00000159712.10	chr9_97345602_G_A_b38	124367	141	183	0.45297	7.81e-10	-0.322411	0.0493242	G	A
rs8048666:30331730:G:C	16	30331730	ENSG00000183604	RP11-347C12.2	0	ENSG00000183604	SMG1P5	30278874	30346695	0	transcribed_unprocessed_pseudogene	C	G	0.544118	0.046729	G	0.347826	0.0212766	1	59.732	1.06993e-13	529	8.73329e-07	0.600128	8.24537	0.0727836	2.72241e-14	0.293044	1.86104	0.157463	0.071156	0.624609	7.50124	0.0832674	6.29022e-12	-0.286722	-1.65885	0.172844	0.0988229	ENSG00000183604.14	chr16_30320409_G_C_b38	-14965	135	182	0.450495	1.11e-07	0.393704	0.0708608	G	C
rs2765529	1	64964549	-	-	-	ENSG00000231365	WARS2-AS1	119683014	119818596	54718465	lncRNA	C	T	0.271028	0	T	0.37766	0	1	61.9719	3.49111e-14	1624	8.74813e-07	0.538847	7.90445	0.0681701	2.17222e-13	0.532862	2.45481	0.217069	0.0192101	0.547101	7.4797	0.0731448	7.07532e-12	-0.0926944	-0.528442	0.175411	0.597819	ENSG00000231365.5	chr1_119039277_C_T_b38	-101182	89	103	0.25495	1.99e-14	-0.758584	0.0901717	C	T
rs144042341:119591435:T:TCC	1	119591435	-	-	-	ENSG00000231365	WARS2-AS1	119683014	119818596	91579	lncRNA	T	TCC	0.271028	0	TCC	0.37766	0	1	61.9719	3.49111e-14	1624	8.74813e-07	0.538847	7.90445	0.0681701	2.17222e-13	0.532862	2.45481	0.217069	0.0192101	0.547101	7.4797	0.0731448	7.07532e-12	-0.0926944	-0.528442	0.175411	0.597819	-	-	-	-	-	-	-	-	-	-	-
rs1325938:119582642:C:T	1	119582642	ENSG00000116874	WARS2	0	ENSG00000231365	WARS2-AS1	119683014	119818596	100372	lncRNA	C	T	0.271028	0	T	0.37766	0	1	61.9719	3.49111e-14	1624	8.74813e-07	0.538847	7.90445	0.0681701	2.17222e-13	0.532862	2.45481	0.217069	0.0192101	0.547101	7.4797	0.0731448	7.07532e-12	-0.0926944	-0.528442	0.175411	0.597819	ENSG00000231365.5	chr1_119040019_C_T_b38	-100440	89	103	0.25495	1.99e-14	-0.758584	0.0901717	C	T
rs56708249:119593205:C:G	1	119593205	ENSG00000116874|ENSG00000224238	WARS2|WARS2-IT1	0	ENSG00000231365	WARS2-AS1	119683014	119818596	89809	lncRNA	C	G	0.271028	0	G	0.37766	0	1	61.9719	3.49111e-14	1624	8.74813e-07	0.538847	7.90445	0.0681701	2.17222e-13	0.532862	2.45481	0.217069	0.0192101	0.547101	7.4797	0.0731448	7.07532e-12	-0.0926944	-0.528442	0.175411	0.597819	ENSG00000231365.5	chr1_119050582_C_G_b38	-89877	89	103	0.25495	1.99e-14	-0.758584	0.0901717	C	G
rs2765532:119591546:T:C	1	119591546	ENSG00000116874|ENSG00000224238	WARS2|WARS2-IT1	0	ENSG00000231365	WARS2-AS1	119683014	119818596	91468	lncRNA	T	C	0.271028	0	C	0.37766	0	1	61.9719	3.49111e-14	1624	8.74813e-07	0.538847	7.90445	0.0681701	2.17222e-13	0.532862	2.45481	0.217069	0.0192101	0.547101	7.4797	0.0731448	7.07532e-12	-0.0926944	-0.528442	0.175411	0.597819	ENSG00000231365.5	chr1_119048923_T_C_b38	-91536	89	103	0.25495	1.99e-14	-0.758584	0.0901717	T	C
rs1057990	1	64941752	-	-	-	ENSG00000231365	WARS2-AS1	119683014	119818596	54741262	lncRNA	T	C	0.271028	0	C	0.37766	0	1	61.9719	3.49111e-14	1624	8.74813e-07	0.538847	7.90445	0.0681701	2.17222e-13	0.532862	2.45481	0.217069	0.0192101	0.547101	7.4797	0.0731448	7.07532e-12	-0.0926944	-0.528442	0.175411	0.597819	ENSG00000231365.5	chr1_119032609_T_C_b38	-107850	89	103	0.25495	1.99e-14	-0.758584	0.0901717	T	C
rs2645295:119582448:G:A	1	119582448	ENSG00000116874	WARS2	0	ENSG00000231365	WARS2-AS1	119683014	119818596	100566	lncRNA	G	A	0.271028	0	A	0.37766	0	1	61.9719	3.49111e-14	1624	8.74813e-07	0.538847	7.90445	0.0681701	2.17222e-13	0.532862	2.45481	0.217069	0.0192101	0.547101	7.4797	0.0731448	7.07532e-12	-0.0926944	-0.528442	0.175411	0.597819	ENSG00000231365.5	chr1_119039825_G_A_b38	-100634	89	103	0.25495	1.99e-14	-0.758584	0.0901717	G	A
rs2645292:119573194:C:T	1	119573194	ENSG00000116874	WARS2	645	ENSG00000231365	WARS2-AS1	119683014	119818596	109820	lncRNA	C	T	0.271028	0	T	0.37766	0	1	61.9719	3.49111e-14	1624	8.74813e-07	0.538847	7.90445	0.0681701	2.17222e-13	0.532862	2.45481	0.217069	0.0192101	0.547101	7.4797	0.0731448	7.07532e-12	-0.0926944	-0.528442	0.175411	0.597819	ENSG00000231365.5	chr1_119030571_C_T_b38	-109888	89	103	0.25495	1.99e-14	-0.758584	0.0901717	C	T
rs1057991	1	64930742	-	-	-	ENSG00000231365	WARS2-AS1	119683014	119818596	54752272	lncRNA	C	A	0.271028	0	A	0.37766	0	1	61.9719	3.49111e-14	1624	8.74813e-07	0.538847	7.90445	0.0681701	2.17222e-13	0.532862	2.45481	0.217069	0.0192101	0.547101	7.4797	0.0731448	7.07532e-12	-0.0926944	-0.528442	0.175411	0.597819	ENSG00000231365.5	chr1_119032547_C_A_b38	-107912	89	103	0.25495	1.99e-14	-0.758584	0.0901717	C	A
rs2794314:119581404:G:A	1	119581404	ENSG00000116874	WARS2	0	ENSG00000231365	WARS2-AS1	119683014	119818596	101610	lncRNA	G	A	0.271028	0	A	0.37766	0	1	61.9719	3.49111e-14	1624	8.74813e-07	0.538847	7.90445	0.0681701	2.17222e-13	0.532862	2.45481	0.217069	0.0192101	0.547101	7.4797	0.0731448	7.07532e-12	-0.0926944	-0.528442	0.175411	0.597819	ENSG00000231365.5	chr1_119038781_G_A_b38	-101678	89	103	0.25495	1.99e-14	-0.758584	0.0901717	G	A
rs2794313:119587440:T:C	1	119587440	ENSG00000116874	WARS2	0	ENSG00000231365	WARS2-AS1	119683014	119818596	95574	lncRNA	T	C	0.271028	0	C	0.37766	0	1	61.9719	3.49111e-14	1624	8.74813e-07	0.538847	7.90445	0.0681701	2.17222e-13	0.532862	2.45481	0.217069	0.0192101	0.547101	7.4797	0.0731448	7.07532e-12	-0.0926944	-0.528442	0.175411	0.597819	ENSG00000231365.5	chr1_119044817_T_C_b38	-95642	89	103	0.25495	1.99e-14	-0.758584	0.0901717	T	C
rs2765530:119584396:G:A	1	119584396	ENSG00000116874	WARS2	0	ENSG00000231365	WARS2-AS1	119683014	119818596	98618	lncRNA	G	A	0.271028	0	A	0.37766	0	1	61.9719	3.49111e-14	1624	8.74813e-07	0.538847	7.90445	0.0681701	2.17222e-13	0.532862	2.45481	0.217069	0.0192101	0.547101	7.4797	0.0731448	7.07532e-12	-0.0926944	-0.528442	0.175411	0.597819	ENSG00000231365.5	chr1_119041773_G_A_b38	-98686	89	103	0.25495	1.99e-14	-0.758584	0.0901717	G	A
rs17023174:119593301:T:C	1	119593301	ENSG00000116874|ENSG00000224238	WARS2|WARS2-IT1	0	ENSG00000231365	WARS2-AS1	119683014	119818596	89713	lncRNA	T	C	0.271028	0	C	0.37766	0	1	61.9719	3.49111e-14	1624	8.74813e-07	0.538847	7.90445	0.0681701	2.17222e-13	0.532862	2.45481	0.217069	0.0192101	0.547101	7.4797	0.0731448	7.07532e-12	-0.0926944	-0.528442	0.175411	0.597819	ENSG00000231365.5	chr1_119050678_T_C_b38	-89781	89	103	0.25495	1.99e-14	-0.758584	0.0901717	T	C
rs17023171:119593268:T:G	1	119593268	ENSG00000116874|ENSG00000224238	WARS2|WARS2-IT1	0	ENSG00000231365	WARS2-AS1	119683014	119818596	89746	lncRNA	T	G	0.271028	0	G	0.37766	0	1	61.9719	3.49111e-14	1624	8.74813e-07	0.538847	7.90445	0.0681701	2.17222e-13	0.532862	2.45481	0.217069	0.0192101	0.547101	7.4797	0.0731448	7.07532e-12	-0.0926944	-0.528442	0.175411	0.597819	ENSG00000231365.5	chr1_119050645_T_G_b38	-89814	89	103	0.25495	1.99e-14	-0.758584	0.0901717	T	G
rs2765531:119585497:A:G	1	119585497	ENSG00000116874	WARS2	0	ENSG00000231365	WARS2-AS1	119683014	119818596	97517	lncRNA	A	G	0.271028	0	G	0.37766	0	1	61.9719	3.49111e-14	1624	8.74813e-07	0.538847	7.90445	0.0681701	2.17222e-13	0.532862	2.45481	0.217069	0.0192101	0.547101	7.4797	0.0731448	7.07532e-12	-0.0926944	-0.528442	0.175411	0.597819	ENSG00000231365.5	chr1_119042874_A_G_b38	-97585	89	103	0.25495	1.99e-14	-0.758584	0.0901717	A	G
rs2645301:119590420:C:T	1	119590420	ENSG00000116874|ENSG00000224238	WARS2|WARS2-IT1	0	ENSG00000231365	WARS2-AS1	119683014	119818596	92594	lncRNA	C	T	0.271028	0	T	0.37766	0	1	61.9719	3.49111e-14	1624	8.74813e-07	0.538847	7.90445	0.0681701	2.17222e-13	0.532862	2.45481	0.217069	0.0192101	0.547101	7.4797	0.0731448	7.07532e-12	-0.0926944	-0.528442	0.175411	0.597819	ENSG00000231365.5	chr1_119047797_C_T_b38	-92662	89	103	0.25495	1.99e-14	-0.758584	0.0901717	C	T
rs2794312:119591046:C:T	1	119591046	ENSG00000116874|ENSG00000224238	WARS2|WARS2-IT1	0	ENSG00000231365	WARS2-AS1	119683014	119818596	91968	lncRNA	C	T	0.271028	0	T	0.37766	0	1	61.9719	3.49111e-14	1624	8.74813e-07	0.538847	7.90445	0.0681701	2.17222e-13	0.532862	2.45481	0.217069	0.0192101	0.547101	7.4797	0.0731448	7.07532e-12	-0.0926944	-0.528442	0.175411	0.597819	ENSG00000231365.5	chr1_119048423_C_T_b38	-92036	89	103	0.25495	1.99e-14	-0.758584	0.0901717	C	T
rs2531803	6	28411220	ENSG00000187987	ZSCAN23	0	ENSG00000216901	ZNF603P	28143966	28144452	266768	unprocessed_pseudogene	G	T	0.518692	0	T	0.319149	0	1	60.8707	6.05459e-14	938	8.76301e-07	0.631998	8.14671	0.0775772	4.98605e-14	0.594924	2.98631	0.199217	0.00512821	0.6108	7.20782	0.0847412	3.08496e-11	0.04253	0.229638	0.185205	0.818624	ENSG00000216901.1	chr6_28443443_T_G_b38	267255	148	198	0.490099	4.39e-19	0.795553	0.0782662	T	G
rs2696423:44333890:G:A	17	44333890	ENSG00000262539	RP11-259G18.3	3027	ENSG00000176681	LRRC37A	44370099	44415160	36209	protein_coding	G	A	0.170103	0.0934579	A	0.0274725	0.0319149	0	61.6902	4.01933e-14	1413	8.76317e-07	-1.07583	-7.70552	0.139618	7.15919e-13	-0.64293	-1.48682	0.432419	0.146016	-1.14674	-7.7123	0.148689	1.97294e-12	0.512249	1.42934	0.358381	0.154574	ENSG00000176681.14	chr17_46256524_G_A_b38	-36209	85	98	0.242574	7.6e-09	0.651052	0.106763	G	A
rs2696422:44333889:T:C	17	44333889	ENSG00000262539	RP11-259G18.3	3028	ENSG00000176681	LRRC37A	44370099	44415160	36210	protein_coding	T	C	0.170103	0.0934579	C	0.0274725	0.0319149	0	61.6902	4.01933e-14	1413	8.76317e-07	-1.07583	-7.70552	0.139618	7.15919e-13	-0.64293	-1.48682	0.432419	0.146016	-1.14674	-7.7123	0.148689	1.97294e-12	0.512249	1.42934	0.358381	0.154574	ENSG00000176681.14	chr17_46256523_T_C_b38	-36210	85	98	0.242574	7.6e-09	0.651052	0.106763	T	C
rs2046091	6	136459249	ENSG00000171408|ENSG00000237596	PDE7B|RP13-143G15.4	0	ENSG00000171408	PDE7B	136172839	136516712	0	protein_coding	A	G	0.341121	0	G	0.638298	0	1	60.8333	6.16918e-14	921	8.76704e-07	-0.531004	-8.02807	0.0661434	1.0277e-13	-0.375352	-2.71775	0.138111	0.0101518	-0.602974	-7.31075	0.0824777	1.77135e-11	0.1892	1.21824	0.155306	0.224667	ENSG00000171408.13	chr6_136138111_A_G_b38	286415	129	167	0.413366	0.683084	0.012904	0.0315506	A	G
rs1150666	6	28123928	ENSG00000198315	ZKSCAN8	0	ENSG00000226314	ZNF192P1	28129547	28137372	5619	transcribed_unprocessed_pseudogene	T	C	0.294393	0	C	0.44086	0.0106383	1	60.8385	6.1531e-14	924	8.77268e-07	-0.454279	-8.17547	0.055566	4.18108e-14	-0.63675	-3.99906	0.159225	0.000313054	-0.417146	-6.69672	0.0622911	4.60205e-10	-0.0833296	-0.615105	0.135472	0.539233	ENSG00000226314.7	chr6_28156150_T_C_b38	-5631	101	116	0.287129	1e-05	0.404043	0.0885962	T	C
rs3796165:125703793:G:A	3	125703793	-	-	-	ENSG00000114547	ROPN1B	125688003	125702297	1496	protein_coding	G	A	0.273585	0.00934579	A	0.141304	0.0212766	1	61.8287	3.75038e-14	1517	8.77863e-07	0.64612	7.72811	0.0836065	6.257e-13	0.582084	2.71962	0.214031	0.0101046	0.672644	7.37783	0.091171	1.23174e-11	0.0182588	0.0908047	0.201078	0.927745	-	-	-	-	-	-	-	-	-	-	-
17:44252468:G:A	17	44252468	-	-	-	ENSG00000238083	LRRC37A2	44588877	44633016	336409	protein_coding	G	A	0.186869	0.0747664	A	0.0168539	0.0531915	0	61.2995	4.88622e-14	1165	8.78345e-07	-1.07267	-7.65932	0.140048	9.42426e-13	-1.3642	-3.64808	0.373951	0.000852438	-1.05003	-6.92756	0.151573	1.37317e-10	-0.092651	-0.265269	0.349272	0.791094	-	-	-	-	-	-	-	-	-	-	-
17:44252461:C:G	17	44252461	-	-	-	ENSG00000238083	LRRC37A2	44588877	44633016	336416	protein_coding	C	G	0.186869	0.0747664	G	0.0168539	0.0531915	0	61.2995	4.88622e-14	1165	8.78345e-07	-1.07267	-7.65932	0.140048	9.42426e-13	-1.3642	-3.64808	0.373951	0.000852438	-1.05003	-6.92756	0.151573	1.37317e-10	-0.092651	-0.265269	0.349272	0.791094	-	-	-	-	-	-	-	-	-	-	-
rs72658914:107227182:T:G	13	107227182	ENSG00000134884	ARGLU1	6670	ENSG00000272274	LINC00551	107220609	107369027	0	lncRNA	T	G	0.31	0.0654206	G	0.375	0.106383	0	62.0441	3.36734e-14	1695	8.8069e-07	0.640798	6.87046	0.0932686	9.00008e-11	0.152807	0.850092	0.179753	0.401052	0.833077	7.8308	0.106385	1.02341e-12	-0.605993	-2.8523	0.212458	0.00482893	ENSG00000272274.1	chr13_106574834_T_G_b38	-42976	101	120	0.29703	9.3e-07	-0.509557	0.0998688	T	G
rs372124236:227490707:G:T	1	227490707	ENSG00000143776	CDC42BPA	0	ENSG00000143776	CDC42BPA	227177566	227506175	0	protein_coding	G	T	0.127358	0.00934579	T	0.0591398	0.0106383	1	62.3735	2.85611e-14	2001	8.81835e-07	-1.00541	-8.23824	0.122042	2.84442e-14	-0.935716	-2.58983	0.361304	0.0139011	-0.978566	-7.46098	0.131158	7.83574e-12	0.0256322	0.0730035	0.351109	0.941881	-	-	-	-	-	-	-	-	-	-	-
17:43681149:C:CA	17	43681149	-	-	-	ENSG00000204650	LINC02210	43697694	43732522	16545	transcribed_unitary_pseudogene	C	CA	0.217822	0.0560748	CA	0.0277778	0.0425532	0	62.0613	3.33854e-14	1720	8.86034e-07	-1.00456	-7.70498	0.130378	7.18243e-13	-1.03947	-3.14361	0.330662	0.0033923	-1.04782	-7.22351	0.145057	2.83554e-11	0.332667	1.14659	0.290136	0.253016	-	-	-	-	-	-	-	-	-	-	-
rs9270615:32565152:T:A	6	32565152	ENSG00000196126	HLA-DRB1	7527	ENSG00000198502	HLA-DRB5	32485130	32498064	67088	protein_coding	A	T	0.22	0.0654206	T	0.194444	0.0425532	1	62.6105	2.53687e-14	5052	8.87492e-07	-0.766242	-7.96785	0.0961668	1.48085e-13	-0.889091	-5.20991	0.170654	8.49998e-06	-0.743152	-5.95545	0.124785	1.94267e-08	-0.191127	-0.9042	0.211377	0.367053	ENSG00000198502.5	chr6_32597375_T_A_b38	67088	93	103	0.25495	6.6e-14	-0.709963	0.0864815	T	A
rs6597995:677200:G:A	11	677200	ENSG00000177030|ENSG00000255158	DEAF1|RP11-754B17.1	0	ENSG00000177042	TMEM80	695428	705028	18228	protein_coding	G	A	0.49505	0.0560748	A	0.265957	0	1	61.3419	4.78371e-14	1204	8.88705e-07	0.804819	8.335	0.0965589	1.56665e-14	0.508191	2.61742	0.194157	0.0129981	0.787863	7.38181	0.10673	1.20542e-11	-0.0106725	-0.051935	0.205497	0.958636	ENSG00000177042.14	chr11_677200_G_A_b38	-18333	146	191	0.472772	1.4e-28	-0.766363	0.0563602	G	A
rs3809857:44848314:G:T	17	44848314	ENSG00000108379	WNT3	0	ENSG00000260075	NSFP1	44450221	44564507	283807	unprocessed_pseudogene	G	T	0.309278	0.0934579	T	0.0698925	0.0106383	1	61.6642	4.07186e-14	1417	8.90284e-07	-0.838721	-7.59826	0.110383	1.35348e-12	-0.584336	-1.90251	0.307139	0.0653573	-0.892073	-7.6187	0.11709	3.30434e-12	0.354773	1.35605	0.261621	0.176717	ENSG00000260075.1	chr17_46770948_G_T_b38	398093	85	97	0.240099	1.49e-17	0.798218	0.0831573	G	T
rs10950043	7	65988610	ENSG00000234500	GS1-124K5.10	0	ENSG00000226824	AC006001.2	66119525	66136510	130915	lncRNA	T	C	0.257009	0	C	0.202128	0	1	60.2728	8.16441e-14	707	8.90656e-07	0.695314	8.05033	0.0863709	8.97609e-14	0.696104	4.87688	0.142736	2.32577e-05	0.69787	6.0406	0.11553	1.27877e-08	0.0163563	0.0836252	0.195591	0.933444	ENSG00000226824.6	chr7_66523623_T_C_b38	-130915	114	137	0.339109	4.94e-24	-0.963896	0.0805894	T	C
rs9366156	6	170840937	ENSG00000008018	PSMB1	3268	ENSG00000071994	PDCD2	170884383	170893780	43446	protein_coding	G	T	0.448598	0	T	0.222826	0.0212766	1	60.7551	6.41504e-14	900	8.90856e-07	0.504375	7.742	0.0651478	5.75901e-13	0.324606	1.97906	0.16402	0.0557191	0.553525	7.53913	0.0734203	5.11299e-12	-0.196726	-1.30259	0.151026	0.194316	ENSG00000071994.10	chr6_170531849_G_T_b38	-52843	135	179	0.443069	1.25e-05	-0.25202	0.0559044	G	T
17:44304130:C:G	17	44304130	-	-	-	ENSG00000265411	RN7SL656P	44397045	44397325	92915	misc_RNA	C	G	0.214286	0.0186916	G	0.0425532	0	0	61.588	4.22995e-14	1365	8.90911e-07	-0.788085	-7.22938	0.109011	1.16822e-11	-1.09421	-4.99586	0.219025	1.62449e-05	-0.757209	-6.05222	0.125112	1.20753e-08	-0.075539	-0.308982	0.244477	0.75768	-	-	-	-	-	-	-	-	-	-	-
17:43670536:A:G	17	43670536	-	-	-	ENSG00000204650	LINC02210	43697694	43732522	27158	transcribed_unitary_pseudogene	A	G	0.212871	0.0560748	G	0.032967	0.0319149	0	62.0481	3.36064e-14	1720	8.919e-07	-1.00198	-7.83495	0.127885	3.30048e-13	-1.16274	-3.8832	0.299429	0.000437098	-0.992922	-6.85339	0.14488	2.0295e-10	0.117424	0.407518	0.288146	0.684094	-	-	-	-	-	-	-	-	-	-	-
rs1134455:34369062:C:G	9	34369062	ENSG00000164976	KIAA1161	0	ENSG00000164978	NUDT2	34329504	34343709	25353	protein_coding	C	G	0.191589	0	G	0.274194	0.0106383	1	61.3942	4.66037e-14	1242	8.93116e-07	-0.481441	-7.32915	0.0656886	6.55759e-12	-0.814474	-5.88455	0.138409	1.09594e-06	-0.403672	-5.17362	0.078025	7.67906e-07	-0.398267	-2.38853	0.166741	0.0179111	ENSG00000164978.17	chr9_34369064_C_G_b38	39558	59	62	0.153465	3.08e-06	0.383431	0.0793103	C	G
rs415204:7141964:T:A	2	7141964	ENSG00000151692	RNF144A	0	ENSG00000228203	RNF144A-AS1	7051885	7058865	83099	lncRNA	T	A	0.386792	0.00934579	A	0.102151	0.0106383	1	61.983	3.4719e-14	1670	8.94641e-07	0.455854	8.40787	0.0542176	9.97831e-15	0.555512	3.5343	0.157177	0.00117179	0.441232	7.03503	0.0627192	7.76959e-11	0.110814	0.871185	0.127199	0.38477	ENSG00000228203.6	chr2_7001833_T_A_b38	83124	101	119	0.294554	1.08e-14	-0.36236	0.0425567	T	A
rs177922:7143699:G:A	2	7143699	ENSG00000151692	RNF144A	0	ENSG00000228203	RNF144A-AS1	7051885	7058865	84834	lncRNA	G	A	0.386792	0.00934579	A	0.102151	0.0106383	1	61.983	3.4719e-14	1670	8.94641e-07	0.455854	8.40787	0.0542176	9.97831e-15	0.555512	3.5343	0.157177	0.00117179	0.441232	7.03503	0.0627192	7.76959e-11	0.110814	0.871185	0.127199	0.38477	ENSG00000228203.6	chr2_7003568_G_A_b38	84859	101	119	0.294554	1.08e-14	-0.36236	0.0425567	G	A
rs418878:7139472:G:T	2	7139472	ENSG00000151692	RNF144A	0	ENSG00000228203	RNF144A-AS1	7051885	7058865	80607	lncRNA	G	T	0.386792	0.00934579	T	0.102151	0.0106383	1	61.983	3.4719e-14	1670	8.94641e-07	0.455854	8.40787	0.0542176	9.97831e-15	0.555512	3.5343	0.157177	0.00117179	0.441232	7.03503	0.0627192	7.76959e-11	0.110814	0.871185	0.127199	0.38477	ENSG00000228203.6	chr2_6999341_G_T_b38	80632	101	119	0.294554	1.08e-14	-0.36236	0.0425567	G	T
rs367906:7140172:G:A	2	7140172	ENSG00000151692	RNF144A	0	ENSG00000228203	RNF144A-AS1	7051885	7058865	81307	lncRNA	G	A	0.386792	0.00934579	A	0.102151	0.0106383	1	61.983	3.4719e-14	1670	8.94641e-07	0.455854	8.40787	0.0542176	9.97831e-15	0.555512	3.5343	0.157177	0.00117179	0.441232	7.03503	0.0627192	7.76959e-11	0.110814	0.871185	0.127199	0.38477	ENSG00000228203.6	chr2_7000041_G_A_b38	81332	101	119	0.294554	1.08e-14	-0.36236	0.0425567	G	A
rs5851137:98490754:GA:G	3	98490754	-	-	-	ENSG00000057019	DCBLD2	98514785	98620539	24031	protein_coding	GA	G	0.38835	0.0373832	G	0.166667	0.0106383	1	61.5028	4.41407e-14	1315	8.95635e-07	-0.708741	-7.4472	0.0951688	3.29378e-12	-0.326362	-1.49509	0.218289	0.143853	-0.830982	-7.69854	0.10794	2.12864e-12	0.398529	2.0195	0.197341	0.044863	-	-	-	-	-	-	-	-	-	-	-
rs34201109	1	34593624	-	-	-	ENSG00000163374	YY1AP1	155629234	155658791	121035610	protein_coding	G	A	0.130841	0	A	0.0430108	0.0106383	0	59.3607	1.28821e-13	451	8.96454e-07	-0.805457	-7.61761	0.105736	1.20699e-12	-1.23826	-5.04953	0.245224	1.38125e-05	-0.736571	-5.81918	0.126576	3.76712e-08	-0.410057	-1.59644	0.256857	0.112078	ENSG00000163374.19	chr1_155514129_G_A_b38	-174645	50	57	0.141089	0.489943	-0.0481003	0.0695115	G	A
rs34804061:95549797:AT:A	2	95549797	-	-	-	ENSG00000229089	ANKRD20A8P	95456848	95523027	26770	transcribed_unprocessed_pseudogene	AT	A	0.262626	0.0747664	A	0.557471	0.0744681	1	57.4202	3.39906e-13	171	8.96852e-07	-0.414399	-7.72134	0.0536694	6.515e-13	-0.498333	-4.46169	0.111691	8.05665e-05	-0.394558	-6.12483	0.0644195	8.42944e-09	0.00468181	0.042083	0.111252	0.966477	-	-	-	-	-	-	-	-	-	-	-
rs2974314:42457043:C:T	8	42457043	ENSG00000272233	RP11-503E24.3	46707	ENSG00000176209	SMIM19	42396298	42410336	46707	protein_coding	T	C	0.409524	0.0186916	C	0.179348	0.0212766	1	60.4813	7.3561e-14	791	8.97821e-07	-0.460721	-7.45524	0.0617983	3.14208e-12	-0.563019	-3.89916	0.144395	0.000417526	-0.465629	-6.72889	0.0691985	3.8928e-10	-0.067577	-0.483527	0.139758	0.629287	ENSG00000176209.11	chr8_42601900_C_T_b38	60188	123	156	0.386139	4.4e-18	-0.44838	0.0457741	C	T
rs9271092:32576296:A:G	6	32576296	ENSG00000196126	HLA-DRB1	18671	ENSG00000198502	HLA-DRB5	32485130	32498064	78232	protein_coding	G	A	0.235577	0.0280374	A	0.206522	0.0212766	1	62.5864	2.56764e-14	5052	8.98257e-07	-0.762187	-8.20615	0.0928799	3.46399e-14	-0.77031	-4.78651	0.160934	3.05233e-05	-0.786583	-6.29887	0.124877	3.52863e-09	-0.0610787	-0.312466	0.195473	0.755034	ENSG00000198502.5	chr6_32608519_A_G_b38	78232	93	103	0.25495	6.6e-14	-0.709963	0.0864815	A	G
rs9271091:32576275:G:T	6	32576275	ENSG00000196126	HLA-DRB1	18650	ENSG00000198502	HLA-DRB5	32485130	32498064	78211	protein_coding	T	G	0.235577	0.0280374	G	0.206522	0.0212766	1	62.5864	2.56764e-14	5052	8.98257e-07	-0.762187	-8.20615	0.0928799	3.46399e-14	-0.77031	-4.78651	0.160934	3.05233e-05	-0.786583	-6.29887	0.124877	3.52863e-09	-0.0610787	-0.312466	0.195473	0.755034	ENSG00000198502.5	chr6_32608498_G_T_b38	78211	93	103	0.25495	6.6e-14	-0.709963	0.0864815	G	T
rs3135356:32391516:G:A	6	32391516	ENSG00000204287	HLA-DRA	16103	ENSG00000244731	C4A	31949834	31970458	421058	protein_coding	G	A	0.160377	0.00934579	A	0.102151	0.0106383	1	62.5857	2.5685e-14	2367	8.98559e-07	0.623382	7.63573	0.0816401	1.08408e-12	0.804303	4.55537	0.176561	6.09687e-05	0.607972	6.46795	0.0939976	1.49609e-09	0.172221	0.879877	0.195733	0.380055	ENSG00000244731.7	chr6_32423739_G_A_b38	441715	50	50	0.123762	5.5e-06	-0.519989	0.110611	G	A
rs3219325:50895161:C:T	19	50895161	ENSG00000062822	POLD1	0	ENSG00000131401	NAPSB	50837053	50848024	47137	transcribed_unprocessed_pseudogene	C	T	0.126168	0	T	0.193548	0.0106383	1	61.7011	3.99746e-14	1458	8.99305e-07	0.71494	6.69319	0.106816	2.4146e-10	1.09015	6.22571	0.175105	3.89813e-07	0.62809	4.78974	0.131132	4.15335e-06	0.360959	1.48122	0.24369	0.14023	ENSG00000131401.11	chr19_50391904_C_T_b38	47143	30	31	0.0767327	2.03e-05	-0.589659	0.134275	C	T
rs538628:44787313:G:C	17	44787313	ENSG00000073969	NSF	0	ENSG00000238083	LRRC37A2	44588877	44633016	154297	protein_coding	G	C	0.191589	0	C	0.0744681	0	1	61.2505	5.00763e-14	1165	9.00168e-07	-0.98302	-8.11701	0.121106	5.97844e-14	-1.14504	-4.07634	0.280899	0.00025019	-0.939274	-6.68086	0.140592	4.99705e-10	0.0350073	0.13063	0.267988	0.896208	ENSG00000238083.7	chr17_46709947_G_C_b38	198436	82	97	0.240099	1.55e-37	1.09506	0.0648684	G	C
rs199439	17	44793503	ENSG00000073969	NSF	0	ENSG00000238083	LRRC37A2	44588877	44633016	160487	protein_coding	A	G	0.191589	0	G	0.0744681	0	1	61.2505	5.00763e-14	1165	9.00168e-07	-0.98302	-8.11701	0.121106	5.97844e-14	-1.14504	-4.07634	0.280899	0.00025019	-0.939274	-6.68086	0.140592	4.99705e-10	0.0350073	0.13063	0.267988	0.896208	ENSG00000238083.7	chr17_46716137_A_G_b38	204626	82	97	0.240099	1.55e-37	1.09506	0.0648684	A	G
12:9869920:T:C	12	9869920	-	-	-	ENSG00000284634	AC092821.4	9600891	9810988	58932	lncRNA	T	C	0.317757	0	C	0.157609	0.0212766	1	62.2212	3.08203e-14	1894	9.00705e-07	-0.756682	-7.1863	0.105295	1.49707e-11	-0.63063	-2.76391	0.228166	0.00904704	-0.921915	-7.38796	0.124786	1.16578e-11	0.301602	1.35692	0.22227	0.176444	-	-	-	-	-	-	-	-	-	-	-
12:9870024:T:C	12	9870024	-	-	-	ENSG00000284634	AC092821.4	9600891	9810988	59036	lncRNA	T	C	0.317757	0	C	0.157609	0.0212766	1	62.2212	3.08203e-14	1894	9.00705e-07	-0.756682	-7.1863	0.105295	1.49707e-11	-0.63063	-2.76391	0.228166	0.00904704	-0.921915	-7.38796	0.124786	1.16578e-11	0.301602	1.35692	0.22227	0.176444	-	-	-	-	-	-	-	-	-	-	-
12:9870282:T:C	12	9870282	-	-	-	ENSG00000284634	AC092821.4	9600891	9810988	59294	lncRNA	T	C	0.317757	0	C	0.157609	0.0212766	1	62.2212	3.08203e-14	1894	9.00705e-07	-0.756682	-7.1863	0.105295	1.49707e-11	-0.63063	-2.76391	0.228166	0.00904704	-0.921915	-7.38796	0.124786	1.16578e-11	0.301602	1.35692	0.22227	0.176444	-	-	-	-	-	-	-	-	-	-	-
rs200290730:120287492:C:A	4	120287492	ENSG00000250412	KLHL2P1	0	ENSG00000245958	AC093752.1	120375946	120473180	88454	transcribed_unprocessed_pseudogene	C	A	0.288043	0.140187	A	0.286517	0.0531915	0	61.8122	3.78141e-14	1544	9.00881e-07	0.574677	8.04156	0.0714634	9.46823e-14	0.477985	2.62945	0.181782	0.0126217	0.571096	7.40933	0.0770779	1.038e-11	0.0439789	0.251996	0.174522	0.801321	ENSG00000245958.6	chr4_119366337_C_A_b38	-88454	108	126	0.311881	7.63e-29	-0.779511	0.0569301	C	A
rs10020256:120287265:C:T	4	120287265	ENSG00000250412	KLHL2P1	0	ENSG00000245958	AC093752.1	120375946	120473180	88681	transcribed_unprocessed_pseudogene	C	T	0.288043	0.140187	T	0.286517	0.0531915	0	61.8122	3.78141e-14	1544	9.00881e-07	0.574677	8.04156	0.0714634	9.46823e-14	0.477985	2.62945	0.181782	0.0126217	0.571096	7.40933	0.0770779	1.038e-11	0.0439789	0.251996	0.174522	0.801321	ENSG00000245958.6	chr4_119366110_C_T_b38	-88681	108	126	0.311881	7.63e-29	-0.779511	0.0569301	C	T
rs10085778:95225981:A:G	7	95225981	ENSG00000231170	AC002451.3	13	ENSG00000231170	AC002451.1	95174503	95244444	0	lncRNA	A	G	0.35514	0	G	0.395604	0.0319149	1	61.7314	3.93731e-14	1483	9.00964e-07	-0.571561	-7.5087	0.0761198	2.29565e-12	-0.0936104	-0.463088	0.202144	0.646168	-0.642601	-7.84327	0.0819302	9.54907e-13	0.30557	1.5859	0.19268	0.114453	ENSG00000231170.5	chr7_95596669_A_G_b38	-13	117	147	0.363861	1.91e-12	0.631855	0.082826	A	G
rs3099823:74350615:G:A	2	74350615	ENSG00000257800	FNBP1P1	270	ENSG00000257800	FNBP1P1	74347807	74350345	270	processed_pseudogene	G	A	0.233333	0.0186916	A	0.112903	0.0106383	1	60.5891	6.97009e-14	838	9.01256e-07	-0.784395	-8.18723	0.0958071	3.89039e-14	-0.661424	-2.59607	0.254779	0.013692	-0.793277	-7.33823	0.108102	1.52668e-11	0.0366676	0.154089	0.237964	0.877706	ENSG00000257800.1	chr2_74123488_G_A_b38	2808	90	100	0.247525	3.64e-06	0.389457	0.0811955	G	A
rs743592	17	40679627	ENSG00000033627	ATP6V0A1	4998	ENSG00000037042	TUBG2	40811302	40819024	131675	protein_coding	G	A	0.391089	0.0560748	A	0.233696	0.0212766	1	60.0296	9.22009e-14	634	9.01967e-07	-0.709026	-8.03724	0.0882176	9.72019e-14	-0.54479	-2.12195	0.256741	0.0409948	-0.698354	-7.45164	0.0937181	8.24499e-12	0.257876	1.22931	0.209772	0.220498	ENSG00000037042.8	chr17_42527609_G_A_b38	-131696	114	148	0.366337	7.62e-15	0.400311	0.0466907	G	A
rs9270938:32572763:G:C	6	32572763	ENSG00000196126	HLA-DRB1	15138	ENSG00000198502	HLA-DRB5	32485130	32498064	74699	protein_coding	C	G	0.242991	0	G	0.201087	0.0212766	1	62.5763	2.58061e-14	5052	9.02796e-07	-0.744885	-8.20385	0.0907969	3.51325e-14	-0.77031	-4.78651	0.160934	3.05233e-05	-0.763311	-6.29807	0.121198	3.54289e-09	-0.0753066	-0.387897	0.19414	0.698533	-	-	-	-	-	-	-	-	-	-	-
rs142886490:177106718:C:T	5	177106718	-	RP11-1101H11.1	2577	ENSG00000246596	AC139795.1	177046060	177099210	7508	transcribed_unprocessed_pseudogene	C	T	0.504902	0.046729	T	0.547059	0.0957447	1	60.2522	8.24889e-14	712	9.06236e-07	-0.568795	-7.56196	0.0752179	1.67739e-12	-0.454229	-2.74573	0.165431	0.00946806	-0.632382	-7.26039	0.0871003	2.32481e-11	0.232518	1.37033	0.169679	0.172225	ENSG00000246596.6	chr5_177679717_C_T_b38	7508	135	166	0.410891	0.0151166	0.186061	0.0757664	C	T
rs200963808:227485639:TTA:T	1	227485639	-	-	-	ENSG00000143776	CDC42BPA	227177566	227506175	0	protein_coding	TTA	T	0.126168	0	T	0.0555556	0.0425532	1	62.3177	2.93689e-14	2001	9.06776e-07	-1.01274	-8.18981	0.123659	3.82938e-14	-1.11017	-2.58347	0.42972	0.0141171	-0.976302	-7.45945	0.130881	7.9016e-12	-0.0469043	-0.121059	0.387451	0.903774	-	-	-	-	-	-	-	-	-	-	-
17:43933190:GTTTTTA:G	17	43933190	-	-	-	ENSG00000204650	LINC02210	43697694	43732522	200668	transcribed_unitary_pseudogene	GTTTTTA	G	0.212264	0.00934579	G	0.0425532	0	0	62.0084	3.42797e-14	1720	9.0977e-07	-0.990042	-7.77742	0.127297	4.66017e-13	-1.11606	-3.89655	0.286423	0.000420668	-0.994167	-6.84291	0.145284	2.14434e-10	0.153307	0.545602	0.280988	0.58599	-	-	-	-	-	-	-	-	-	-	-
rs10445368:43933171:C:T	17	43933171	ENSG00000264589	MAPT-AS1	0	ENSG00000204650	LINC02210	43697694	43732522	200649	transcribed_unitary_pseudogene	C	T	0.212264	0.00934579	T	0.0425532	0	0	62.0084	3.42797e-14	1720	9.0977e-07	-0.990042	-7.77742	0.127297	4.66017e-13	-1.11606	-3.89655	0.286423	0.000420668	-0.994167	-6.84291	0.145284	2.14434e-10	0.153307	0.545602	0.280988	0.58599	ENSG00000204650.14	chr17_45855805_C_T_b38	235477	84	97	0.240099	5.17e-35	0.678955	0.0425888	C	T
rs960744	6	170888208	ENSG00000071994	PDCD2	0	ENSG00000071994	PDCD2	170884383	170893780	0	protein_coding	G	A	0.448598	0	A	0.231183	0.0106383	1	60.7124	6.55336e-14	900	9.10066e-07	0.492042	7.64447	0.0643657	1.02928e-12	0.324606	1.97906	0.16402	0.0557191	0.544922	7.5363	0.0723063	5.19282e-12	-0.189916	-1.25385	0.151467	0.211462	ENSG00000071994.10	chr6_170579120_A_G_b38	-5572	137	180	0.445545	2.19e-05	0.247018	0.0564946	A	G
rs11264409:155715641:G:A	1	155715641	ENSG00000125459|ENSG00000203761	MSTO1|MSTO2P	0	ENSG00000163374	YY1AP1	155629234	155658791	56850	protein_coding	G	A	0.240566	0.00934579	A	0.230337	0.0531915	1	59.3286	1.30905e-13	451	9.10958e-07	-0.570172	-7.81388	0.0729692	3.74558e-13	-0.671276	-3.54442	0.189389	0.00113924	-0.579395	-6.83854	0.0847249	2.19402e-10	-0.0243532	-0.13672	0.178125	0.891399	ENSG00000163374.19	chr1_155745850_G_A_b38	57076	93	109	0.269802	0.419728	-0.0476827	0.0589437	G	A
rs10098291:27143174:T:A	8	27143174	ENSG00000104228	TRIM35	0	ENSG00000015592	STMN4	27092840	27115937	27237	protein_coding	T	A	0.641509	0.00934579	A	0.304348	0.0212766	1	62.1658	3.16853e-14	1864	9.11317e-07	0.497143	7.91083	0.0628433	2.09016e-13	0.632043	5.00412	0.126305	1.58446e-05	0.458898	6.093	0.0753155	9.87081e-09	0.0899458	0.613248	0.146671	0.540458	-	-	-	-	-	-	-	-	-	-	-
rs55822841:220181227:C:T	2	220181227	ENSG00000054356	PTPRN	6857	ENSG00000182698	RESP18	220192129	220197899	10902	protein_coding	C	T	0.174528	0.00934579	T	0.384615	0.0319149	1	60.8408	6.14595e-14	961	9.11335e-07	0.657434	8.32845	0.0789383	1.63135e-14	0.597391	2.83428	0.210773	0.00757615	0.657665	7.26689	0.0905016	2.24475e-11	0.0155658	0.0816857	0.190557	0.934984	ENSG00000182698.11	chr2_219316505_C_T_b38	-16672	56	64	0.158416	2.03e-15	-0.740442	0.0841956	C	T
rs57730251:220181248:T:G	2	220181248	ENSG00000054356	PTPRN	6878	ENSG00000182698	RESP18	220192129	220197899	10881	protein_coding	T	G	0.174528	0.00934579	G	0.384615	0.0319149	1	60.8408	6.14595e-14	961	9.11335e-07	0.657434	8.32845	0.0789383	1.63135e-14	0.597391	2.83428	0.210773	0.00757615	0.657665	7.26689	0.0905016	2.24475e-11	0.0155658	0.0816857	0.190557	0.934984	ENSG00000182698.11	chr2_219316526_T_G_b38	-16651	56	64	0.158416	2.03e-15	-0.740442	0.0841956	T	G
rs61807018:169370405:G:A	1	169370405	ENSG00000117477	CCDC181	0	ENSG00000117477	CCDC181	169364108	169429907	0	protein_coding	G	A	0.149533	0	A	0.175532	0	1	61.9757	3.48453e-14	1696	9.11877e-07	0.678329	7.55759	0.0897547	1.72116e-12	0.354133	1.55311	0.228015	0.129393	0.775146	7.71774	0.100437	1.91447e-12	-0.391628	-1.73087	0.226261	0.0851243	ENSG00000117477.12	chr1_169401167_G_A_b38	-59502	54	56	0.138614	9.84e-06	-0.336435	0.0737006	G	A
rs35269183:169372054:T:C	1	169372054	ENSG00000117477	CCDC181	0	ENSG00000117477	CCDC181	169364108	169429907	0	protein_coding	T	C	0.149533	0	C	0.175532	0	1	61.9757	3.48453e-14	1696	9.11877e-07	0.678329	7.55759	0.0897547	1.72116e-12	0.354133	1.55311	0.228015	0.129393	0.775146	7.71774	0.100437	1.91447e-12	-0.391628	-1.73087	0.226261	0.0851243	ENSG00000117477.12	chr1_169402816_T_C_b38	-57853	54	56	0.138614	9.84e-06	-0.336435	0.0737006	T	C
rs17124652:88890728:A:G	14	88890728	ENSG00000042317	SPATA7	0	ENSG00000042317	SPATA7	88851268	88936694	0	protein_coding	A	G	0.308411	0	G	0.132979	0	1	62.1343	3.21887e-14	1836	9.11888e-07	0.754951	7.93651	0.0951237	1.78988e-13	0.921787	3.56967	0.258227	0.00106184	0.756947	7.02793	0.107706	8.06869e-11	0.0577001	0.227265	0.253889	0.820466	ENSG00000042317.16	chr14_88424384_A_G_b38	39460	79	93	0.230198	6.5e-22	-0.648033	0.0578808	A	G
rs12415780:27584098:T:C	10	27584098	ENSG00000238021	ARMC4P1	6345	ENSG00000230445	LRRC37A6P	27535279	27548384	35714	transcribed_processed_pseudogene	C	T	0.372549	0.046729	T	0.380952	0.106383	0	61.7715	3.85909e-14	1534	9.13433e-07	0.655481	8.08017	0.0811222	7.4851e-14	0.732469	4.46212	0.164153	8.04635e-05	0.631907	6.47001	0.097667	1.48042e-09	0.0829532	0.419864	0.197572	0.675067	ENSG00000230445.4	chr10_27295169_T_C_b38	35714	122	149	0.368812	3.98e-08	0.316408	0.054864	T	C
rs7069600:27589512:T:C	10	27589512	ENSG00000238021	ARMC4P1	11759	ENSG00000230445	LRRC37A6P	27535279	27548384	41128	transcribed_processed_pseudogene	C	T	0.372549	0.046729	T	0.380952	0.106383	0	61.7715	3.85909e-14	1534	9.13433e-07	0.655481	8.08017	0.0811222	7.4851e-14	0.732469	4.46212	0.164153	8.04635e-05	0.631907	6.47001	0.097667	1.48042e-09	0.0829532	0.419864	0.197572	0.675067	ENSG00000230445.4	chr10_27300583_T_C_b38	41128	122	149	0.368812	3.98e-08	0.316408	0.054864	T	C
rs114281558:29091765:G:A	7	29091765	ENSG00000106066	CPVL	0	ENSG00000272568	AC005162.2	29019583	29052983	38782	lncRNA	G	A	0.0857143	0.0186916	A	0.0376344	0.0106383	0	62.2562	3.02854e-14	1955	9.13577e-07	-1.00486	-7.97338	0.126027	1.43204e-13	-1.12585	-3.66113	0.307514	0.000821719	-1.00045	-6.98945	0.143137	9.89722e-11	0.0839507	0.276043	0.304122	0.78282	ENSG00000272568.5	chr7_29052149_G_A_b38	72182	27	27	0.0668317	2.15e-12	0.846224	0.111221	G	A
7:29091555:T:C	7	29091555	-	-	-	ENSG00000272568	AC005162.2	29019583	29052983	38572	lncRNA	T	C	0.0857143	0.0186916	C	0.0376344	0.0106383	0	62.2562	3.02854e-14	1955	9.13577e-07	-1.00486	-7.97338	0.126027	1.43204e-13	-1.12585	-3.66113	0.307514	0.000821719	-1.00045	-6.98945	0.143137	9.89722e-11	0.0839507	0.276043	0.304122	0.78282	-	-	-	-	-	-	-	-	-	-	-
rs77252563:29094762:T:C	7	29094762	ENSG00000106066	CPVL	0	ENSG00000272568	AC005162.2	29019583	29052983	41779	lncRNA	T	C	0.0857143	0.0186916	C	0.0376344	0.0106383	0	62.2562	3.02854e-14	1955	9.13577e-07	-1.00486	-7.97338	0.126027	1.43204e-13	-1.12585	-3.66113	0.307514	0.000821719	-1.00045	-6.98945	0.143137	9.89722e-11	0.0839507	0.276043	0.304122	0.78282	ENSG00000272568.5	chr7_29055146_T_C_b38	75179	27	27	0.0668317	2.15e-12	0.846224	0.111221	T	C
rs139150741:29091617:T:C	7	29091617	ENSG00000106066	CPVL	0	ENSG00000272568	AC005162.2	29019583	29052983	38634	lncRNA	T	C	0.0857143	0.0186916	C	0.0376344	0.0106383	0	62.2562	3.02854e-14	1955	9.13577e-07	-1.00486	-7.97338	0.126027	1.43204e-13	-1.12585	-3.66113	0.307514	0.000821719	-1.00045	-6.98945	0.143137	9.89722e-11	0.0839507	0.276043	0.304122	0.78282	ENSG00000272568.5	chr7_29052001_T_C_b38	72034	27	27	0.0668317	2.15e-12	0.846224	0.111221	T	C
rs199987968:29091545:A:ATG	7	29091545	-	-	-	ENSG00000272568	AC005162.2	29019583	29052983	38562	lncRNA	A	ATG	0.0857143	0.0186916	ATG	0.0376344	0.0106383	0	62.2562	3.02854e-14	1955	9.13577e-07	-1.00486	-7.97338	0.126027	1.43204e-13	-1.12585	-3.66113	0.307514	0.000821719	-1.00045	-6.98945	0.143137	9.89722e-11	0.0839507	0.276043	0.304122	0.78282	-	-	-	-	-	-	-	-	-	-	-
rs7040645:95632354:A:G	9	95632354	ENSG00000187984|ENSG00000127081	ANKRD19P|ZNF484	0	ENSG00000127081	ZNF484	95606464	95640320	0	protein_coding	A	G	0.369159	0	G	0.550562	0.0531915	1	60.7589	6.40275e-14	926	9.14837e-07	0.609356	7.75839	0.0785416	5.22198e-13	0.706475	4.28316	0.164942	0.000136589	0.632845	6.51256	0.097173	1.19068e-09	0.0609717	0.322214	0.189227	0.747651	ENSG00000127081.13	chr9_92870072_A_G_b38	-7966	120	153	0.378713	0.410029	-0.0417011	0.0504867	A	G
rs75975083:44146357:T:C	17	44146357	ENSG00000120071	KANSL1	0	ENSG00000265411	RN7SL656P	44397045	44397325	250688	misc_RNA	T	C	0.219626	0	C	0.0430108	0.0106383	0	61.5333	4.34716e-14	1365	9.15597e-07	-0.777654	-7.18147	0.108286	1.53925e-11	-1.09421	-4.99586	0.219025	1.62449e-05	-0.74897	-6.04771	0.123844	1.23475e-08	-0.0897662	-0.367979	0.243944	0.713305	-	-	-	-	-	-	-	-	-	-	-
rs737894	22	21304408	ENSG00000099942	CRKL	0	ENSG00000099942	CRKL	21271695	21308035	0	protein_coding	G	A	0.238318	0	A	0.356383	0	1	60.6767	6.67139e-14	890	9.16162e-07	-0.541277	-9.15001	0.0591559	9.21637e-17	-0.344429	-2.59685	0.132633	0.0136658	-0.567238	-7.34391	0.0772391	1.48037e-11	-0.0340333	-0.244794	0.139028	0.806884	ENSG00000099942.12	chr22_20950120_A_G_b38	32694	76	86	0.212871	0.2573	-0.0547327	0.0481461	A	G
rs3786689:6417350:T:A	19	6417350	ENSG00000088247	KHSRP	0	ENSG00000181240	SLC25A41	6426048	6433790	8698	protein_coding	T	A	0.346154	0.0280374	A	0.0674157	0.0531915	1	61.3343	4.80206e-14	1237	9.16566e-07	-0.72624	-7.57588	0.0958622	1.54498e-12	-0.931543	-4.34623	0.214334	0.000113412	-0.728274	-6.51495	0.111785	1.17618e-09	0.00216252	0.0102475	0.211029	0.991835	ENSG00000181240.13	chr19_6417339_T_A_b38	-16440	121	142	0.351485	6.2e-16	0.537082	0.0597408	T	A
rs7199407:81392798:C:A	16	81392798	ENSG00000261609	GAN	0	ENSG00000261609	GAN	81348571	81413803	0	protein_coding	C	A	0.406542	0	A	0.345745	0	1	62.5446	2.62185e-14	2520	9.17224e-07	-0.561605	-8.22561	0.0682752	3.07392e-14	-0.590362	-3.19336	0.184872	0.00297112	-0.529158	-7.23513	0.0731373	2.66365e-11	-0.00707	-0.0438101	0.161378	0.965102	ENSG00000261609.5	chr16_81359193_C_A_b38	44241	145	188	0.465347	0.552857	0.0269047	0.045239	C	A
rs2220729	12	89929953	ENSG00000270344	RP11-734K2.4	0	ENSG00000139323	POC1B	89813495	89919824	10129	protein_coding	G	A	0.360577	0.0280374	A	0.168478	0.0212766	1	61.0924	5.41955e-14	1097	9.17352e-07	-0.571693	-7.69767	0.0742682	7.50182e-13	-0.660542	-4.14752	0.159262	0.000203312	-0.566184	-6.62498	0.0854619	6.67474e-10	-0.0617456	-0.370298	0.166746	0.71158	ENSG00000139323.13	chr12_89536176_G_A_b38	10152	120	143	0.35396	0.868331	0.00591366	0.0356155	G	A
12:89921860:A:T	12	89921860	-	-	-	ENSG00000139323	POC1B	89813495	89919824	2036	protein_coding	A	T	0.360577	0.0280374	T	0.168478	0.0212766	1	61.0924	5.41955e-14	1097	9.17352e-07	-0.571693	-7.69767	0.0742682	7.50182e-13	-0.660542	-4.14752	0.159262	0.000203312	-0.566184	-6.62498	0.0854619	6.67474e-10	-0.0617456	-0.370298	0.166746	0.71158	-	-	-	-	-	-	-	-	-	-	-
rs2230283	12	89916811	ENSG00000139323|ENSG00000257594|ENSG00000259075	POC1B|GALNT4|POC1B-GALNT4	0	ENSG00000139323	POC1B	89813495	89919824	0	protein_coding	C	T	0.360577	0.0280374	T	0.168478	0.0212766	1	61.0924	5.41955e-14	1097	9.17352e-07	-0.571693	-7.69767	0.0742682	7.50182e-13	-0.660542	-4.14752	0.159262	0.000203312	-0.566184	-6.62498	0.0854619	6.67474e-10	-0.0617456	-0.370298	0.166746	0.71158	ENSG00000139323.13	chr12_89523034_C_T_b38	-2990	119	142	0.351485	0.987513	-0.000559862	0.035718	C	T
12:89924755:G:T	12	89924755	-	-	-	ENSG00000139323	POC1B	89813495	89919824	4931	protein_coding	G	T	0.360577	0.0280374	T	0.168478	0.0212766	1	61.0924	5.41955e-14	1097	9.17352e-07	-0.571693	-7.69767	0.0742682	7.50182e-13	-0.660542	-4.14752	0.159262	0.000203312	-0.566184	-6.62498	0.0854619	6.67474e-10	-0.0617456	-0.370298	0.166746	0.71158	-	-	-	-	-	-	-	-	-	-	-
rs10435865:100107236:C:T	9	100107236	ENSG00000197816|ENSG00000255036	CCDC180|RP11-23J9.4	0	ENSG00000159712	ANKRD18CP	99918852	99983517	123719	unprocessed_pseudogene	T	C	0.551402	0	C	0.23913	0.0212766	1	60.84	6.1483e-14	968	9.18324e-07	-0.575714	-8.6396	0.0666366	2.35087e-15	-0.528561	-3.11292	0.169796	0.00367981	-0.546327	-7.15191	0.0763889	4.16419e-11	-0.23244	-1.48892	0.156113	0.138192	ENSG00000159712.10	chr9_97344954_C_T_b38	123719	141	183	0.45297	7.81e-10	-0.322411	0.0493242	C	T
rs4655888:89358186:A:T	1	89358186	ENSG00000137947	GTF2B	559	ENSG00000137944	KYAT3	89401456	89458636	43270	protein_coding	A	T	0.360577	0.0280374	T	0.111111	0.0425532	1	61.4449	4.54366e-14	1311	9.19125e-07	0.724083	8.14222	0.0889294	5.12484e-14	0.68216	3.24992	0.2099	0.00255277	0.723073	7.13323	0.101367	4.6021e-11	0.146456	0.795434	0.184121	0.427369	ENSG00000137944.17	chr1_88892503_A_T_b38	-95852	129	158	0.391089	1.22e-17	-0.632324	0.0656554	A	T
rs12350842:95347527:G:T	9	95347527	ENSG00000188312	CENPP	0	ENSG00000188312	CENPP	95088235	95382811	0	protein_coding	G	T	0.168224	0	T	0.333333	0.0106383	1	61.0668	5.48936e-14	1087	9.20698e-07	-0.694784	-8.2328	0.0843922	2.941e-14	-0.845777	-3.46274	0.244251	0.00142875	-0.686641	-7.00544	0.0980154	9.09217e-11	0.138196	0.691935	0.199724	0.489836	ENSG00000188312.13	chr9_92585245_G_T_b38	259608	55	61	0.15099	1.4e-24	0.776624	0.0638797	G	T
rs35714519:15407338:G:GA	17	15407338	-	-	-	ENSG00000239704	CDRT4	15339332	15406922	416	protein_coding	G	GA	0.264151	0.00934579	GA	0.333333	0.0106383	1	61.6613	4.07769e-14	1464	9.2113e-07	0.526615	7.65934	0.0687546	9.42271e-13	0.557898	4.11556	0.135558	0.00022319	0.534817	6.68756	0.0799718	4.82617e-10	0.108884	0.684701	0.159024	0.49438	-	-	-	-	-	-	-	-	-	-	-
rs4381065:100098621:G:A	9	100098621	ENSG00000197816|ENSG00000255036	CCDC180|RP11-23J9.4	0	ENSG00000159712	ANKRD18CP	99918852	99983517	115104	unprocessed_pseudogene	A	G	0.551402	0	G	0.236559	0.0106383	1	60.8336	6.16799e-14	968	9.21266e-07	-0.583243	-8.66629	0.0673002	1.98814e-15	-0.5483	-3.07441	0.178343	0.00407324	-0.546247	-7.1681	0.0762052	3.81813e-11	-0.26432	-1.64812	0.160377	0.101007	ENSG00000159712.10	chr9_97336339_G_A_b38	115104	139	181	0.44802	6.65e-10	-0.322366	0.0490892	G	A
rs6478095:100097095:G:A	9	100097095	ENSG00000197816|ENSG00000255036	CCDC180|RP11-23J9.4	0	ENSG00000159712	ANKRD18CP	99918852	99983517	113578	unprocessed_pseudogene	A	G	0.551402	0	G	0.236559	0.0106383	1	60.8336	6.16799e-14	968	9.21266e-07	-0.583243	-8.66629	0.0673002	1.98814e-15	-0.5483	-3.07441	0.178343	0.00407324	-0.546247	-7.1681	0.0762052	3.81813e-11	-0.26432	-1.64812	0.160377	0.101007	ENSG00000159712.10	chr9_97334813_G_A_b38	113578	138	180	0.445545	3.92e-10	-0.324468	0.0486741	G	A
rs10759624:100092227:A:G	9	100092227	ENSG00000197816|ENSG00000255036	CCDC180|RP11-23J9.4	0	ENSG00000159712	ANKRD18CP	99918852	99983517	108710	unprocessed_pseudogene	G	A	0.551402	0	A	0.236559	0.0106383	1	60.8336	6.16799e-14	968	9.21266e-07	-0.583243	-8.66629	0.0673002	1.98814e-15	-0.5483	-3.07441	0.178343	0.00407324	-0.546247	-7.1681	0.0762052	3.81813e-11	-0.26432	-1.64812	0.160377	0.101007	ENSG00000159712.10	chr9_97329945_A_G_b38	108710	141	183	0.45297	7.81e-10	-0.322411	0.0493242	A	G
rs149148707:28722587:ATTAAG:A	1	28722587	-	-	-	ENSG00000200087	SNORA73B	28835071	28835274	112484	snoRNA	ATTAAG	A	0.00934579	0	A	0.263441	0.0106383	0	60.6444	6.78002e-14	882	9.2271e-07	0.841528	6.7183	0.125259	2.10155e-10	0.0375193	0.108682	0.345221	0.914075	1.06004	7.78669	0.136135	1.3072e-12	-0.849509	-3.16047	0.268792	0.00183759	-	-	-	-	-	-	-	-	-	-	-
rs144293885:28725675:T:A	1	28725675	ENSG00000204138	PHACTR4	0	ENSG00000200087	SNORA73B	28835071	28835274	109396	snoRNA	T	A	0.00934579	0	A	0.263441	0.0106383	0	60.6444	6.78002e-14	882	9.2271e-07	0.841528	6.7183	0.125259	2.10155e-10	0.0375193	0.108682	0.345221	0.914075	1.06004	7.78669	0.136135	1.3072e-12	-0.849509	-3.16047	0.268792	0.00183759	ENSG00000200087.1	chr1_28399164_T_A_b38	-109395	15	19	0.0470297	0.882477	0.0319378	0.215704	T	A
rs75114813:28711318:G:A	1	28711318	ENSG00000204138	PHACTR4	0	ENSG00000200087	SNORA73B	28835071	28835274	123753	snoRNA	G	A	0.00934579	0	A	0.263441	0.0106383	0	60.6444	6.78002e-14	882	9.2271e-07	0.841528	6.7183	0.125259	2.10155e-10	0.0375193	0.108682	0.345221	0.914075	1.06004	7.78669	0.136135	1.3072e-12	-0.849509	-3.16047	0.268792	0.00183759	ENSG00000200087.1	chr1_28384807_G_A_b38	-123752	15	19	0.0470297	0.882477	0.0319378	0.215704	G	A
rs2529437:30630094:A:G	7	30630094	ENSG00000196295	AC005154.6	0	ENSG00000196295	GARS1-DT	30555925	30634902	0	lncRNA	G	A	0.245283	0.00934579	A	0.409574	0	1	61.3154	4.84773e-14	1234	9.23037e-07	-0.490105	-7.44469	0.0658328	3.34252e-12	-0.782279	-4.30003	0.181924	0.000129968	-0.467401	-6.54409	0.0714235	1.01279e-09	-0.0730643	-0.463051	0.157789	0.643866	ENSG00000196295.11	chr7_30590478_A_G_b38	4506	95	100	0.247525	1.29e-60	-0.957111	0.036223	A	G
rs12548328:87311219:G:A	8	87311219	ENSG00000164893	SLC7A13	0	ENSG00000176623	RMDN1	87480486	87526586	169267	protein_coding	G	A	0.205607	0	A	0.138298	0	1	61.5502	4.31064e-14	1388	9.23203e-07	-0.585603	-7.39515	0.0791874	4.4652e-12	-0.77789	-3.22361	0.24131	0.00273989	-0.608335	-7.15252	0.0850519	4.15052e-11	-0.0807524	-0.338955	0.238239	0.735024	ENSG00000176623.11	chr8_86298990_G_A_b38	-215367	78	90	0.222772	9.27e-17	0.321424	0.0345552	G	A
rs1436628:87313345:G:C	8	87313345	ENSG00000164893	SLC7A13	0	ENSG00000176623	RMDN1	87480486	87526586	167141	protein_coding	G	C	0.205607	0	C	0.138298	0	1	61.5502	4.31064e-14	1388	9.23203e-07	-0.585603	-7.39515	0.0791874	4.4652e-12	-0.77789	-3.22361	0.24131	0.00273989	-0.608335	-7.15252	0.0850519	4.15052e-11	-0.0807524	-0.338955	0.238239	0.735024	ENSG00000176623.11	chr8_86301116_G_C_b38	-213241	78	89	0.220297	3.09e-16	0.320112	0.0351595	G	C
rs2917557:87314071:C:T	8	87314071	ENSG00000164893	SLC7A13	0	ENSG00000176623	RMDN1	87480486	87526586	166415	protein_coding	C	T	0.205607	0	T	0.138298	0	1	61.5502	4.31064e-14	1388	9.23203e-07	-0.585603	-7.39515	0.0791874	4.4652e-12	-0.77789	-3.22361	0.24131	0.00273989	-0.608335	-7.15252	0.0850519	4.15052e-11	-0.0807524	-0.338955	0.238239	0.735024	ENSG00000176623.11	chr8_86301842_C_T_b38	-212515	78	89	0.220297	3.09e-16	0.320112	0.0351595	C	T
rs1080170:87310108:C:T	8	87310108	ENSG00000164893	SLC7A13	0	ENSG00000176623	RMDN1	87480486	87526586	170378	protein_coding	C	T	0.205607	0	T	0.138298	0	1	61.5502	4.31064e-14	1388	9.23203e-07	-0.585603	-7.39515	0.0791874	4.4652e-12	-0.77789	-3.22361	0.24131	0.00273989	-0.608335	-7.15252	0.0850519	4.15052e-11	-0.0807524	-0.338955	0.238239	0.735024	ENSG00000176623.11	chr8_86297879_C_T_b38	-216478	78	89	0.220297	3.09e-16	0.320112	0.0351595	C	T
rs2732674	17	44280697	ENSG00000120071	KANSL1	0	ENSG00000265411	RN7SL656P	44397045	44397325	116348	misc_RNA	T	C	0.214953	0	C	0.0322581	0.0106383	0	61.5164	4.38414e-14	1365	9.23386e-07	-0.824099	-7.21795	0.114173	1.24773e-11	-1.09421	-4.99586	0.219025	1.62449e-05	-0.799024	-6.04631	0.132151	1.24331e-08	-0.0582891	-0.23686	0.24609	0.813024	-	-	-	-	-	-	-	-	-	-	-
12:11139589:C:T	12	11139589	-	-	-	ENSG00000231887	PRH1	10977559	11324207	0	protein_coding	T	C	0.140187	0	C	0.422222	0.0425532	1	61.9169	3.58855e-14	1668	9.23594e-07	-0.630957	-8.39757	0.0751356	1.06364e-14	-0.84945	-4.14173	0.205096	0.000206784	-0.563344	-6.69051	0.0842003	4.75276e-10	-0.199751	-1.17439	0.17009	0.241734	-	-	-	-	-	-	-	-	-	-	-
rs2505789:42957002:G:A	10	42957002	ENSG00000182632	CCNYL2	0	ENSG00000215146	BX322639.1	42827314	42863422	93580	transcribed_unprocessed_pseudogene	G	A	0.380952	0.0186916	A	0.23913	0.0212766	1	60.9029	5.95805e-14	1006	9.24842e-07	-0.691819	-7.90436	0.0875237	2.17336e-13	-0.593211	-3.00101	0.19767	0.00493581	-0.733238	-7.20395	0.101783	3.14993e-11	0.312935	1.58458	0.197488	0.114751	ENSG00000215146.4	chr10_42461554_G_A_b38	93580	134	167	0.413366	1.76e-20	0.715391	0.0670125	G	A
rs10412066:21950337:G:C	19	21950337	ENSG00000197020	ZNF100	0	ENSG00000197020	ZNF100	21905573	21950381	0	protein_coding	G	C	0.293269	0.0280374	C	0.273256	0.0851064	1	61.8537	3.70369e-14	1619	9.25225e-07	-0.755682	-8.2063	0.0920856	3.46081e-14	-0.740442	-3.41669	0.216713	0.00162187	-0.747847	-7.08378	0.105572	5.99321e-11	0.118534	0.526524	0.225125	0.599148	ENSG00000197020.10	chr19_21767535_G_C_b38	-93	91	105	0.259901	5e-12	0.474799	0.0636505	G	C
rs11084225:53707097:T:C	19	53707097	ENSG00000269051	CTD-2245F17.3	0	ENSG00000269001	AC092070.2	53700364	53717775	0	transcribed_unprocessed_pseudogene	T	C	0.342857	0.0186916	C	0.241758	0.0319149	1	61.5864	4.2333e-14	1418	9.26234e-07	0.73426	7.82263	0.0938635	3.55382e-13	0.625079	2.9989	0.208436	0.00496297	0.779596	7.2521	0.107499	2.43094e-11	-0.302789	-1.34214	0.225602	0.181179	ENSG00000269001.2	chr19_53203844_T_C_b38	6733	101	120	0.29703	0.000358626	-0.230241	0.0631504	T	C
17:44267164:C:T	17	44267164	-	-	-	ENSG00000265411	RN7SL656P	44397045	44397325	129881	misc_RNA	C	T	0.221698	0.00934579	T	0.0425532	0	0	61.5077	4.40315e-14	1365	9.2739e-07	-0.781902	-7.20546	0.108515	1.34081e-11	-1.09421	-4.99586	0.219025	1.62449e-05	-0.751455	-6.04559	0.124298	1.24771e-08	-0.0879254	-0.36069	0.24377	0.718738	-	-	-	-	-	-	-	-	-	-	-
17:44255017:T:C	17	44255017	-	-	-	ENSG00000265411	RN7SL656P	44397045	44397325	142028	misc_RNA	T	C	0.221698	0.00934579	C	0.0425532	0	0	61.5077	4.40315e-14	1365	9.2739e-07	-0.781902	-7.20546	0.108515	1.34081e-11	-1.09421	-4.99586	0.219025	1.62449e-05	-0.751455	-6.04559	0.124298	1.24771e-08	-0.0879254	-0.36069	0.24377	0.718738	-	-	-	-	-	-	-	-	-	-	-
17:44221602:G:C	17	44221602	-	-	-	ENSG00000265411	RN7SL656P	44397045	44397325	175443	misc_RNA	G	C	0.221698	0.00934579	C	0.0425532	0	0	61.5077	4.40315e-14	1365	9.2739e-07	-0.781902	-7.20546	0.108515	1.34081e-11	-1.09421	-4.99586	0.219025	1.62449e-05	-0.751455	-6.04559	0.124298	1.24771e-08	-0.0879254	-0.36069	0.24377	0.718738	-	-	-	-	-	-	-	-	-	-	-
17:44267227:A:G	17	44267227	-	-	-	ENSG00000265411	RN7SL656P	44397045	44397325	129818	misc_RNA	A	G	0.221698	0.00934579	G	0.0425532	0	0	61.5077	4.40315e-14	1365	9.2739e-07	-0.781902	-7.20546	0.108515	1.34081e-11	-1.09421	-4.99586	0.219025	1.62449e-05	-0.751455	-6.04559	0.124298	1.24771e-08	-0.0879254	-0.36069	0.24377	0.718738	-	-	-	-	-	-	-	-	-	-	-
17:44267904:T:C	17	44267904	-	-	-	ENSG00000265411	RN7SL656P	44397045	44397325	129141	misc_RNA	T	C	0.221698	0.00934579	C	0.0425532	0	0	61.5077	4.40315e-14	1365	9.2739e-07	-0.781902	-7.20546	0.108515	1.34081e-11	-1.09421	-4.99586	0.219025	1.62449e-05	-0.751455	-6.04559	0.124298	1.24771e-08	-0.0879254	-0.36069	0.24377	0.718738	-	-	-	-	-	-	-	-	-	-	-
17:44267170:G:T	17	44267170	-	-	-	ENSG00000265411	RN7SL656P	44397045	44397325	129875	misc_RNA	G	T	0.221698	0.00934579	T	0.0425532	0	0	61.5077	4.40315e-14	1365	9.2739e-07	-0.781902	-7.20546	0.108515	1.34081e-11	-1.09421	-4.99586	0.219025	1.62449e-05	-0.751455	-6.04559	0.124298	1.24771e-08	-0.0879254	-0.36069	0.24377	0.718738	-	-	-	-	-	-	-	-	-	-	-
17:44267863:G:A	17	44267863	-	-	-	ENSG00000265411	RN7SL656P	44397045	44397325	129182	misc_RNA	G	A	0.221698	0.00934579	A	0.0425532	0	0	61.5077	4.40315e-14	1365	9.2739e-07	-0.781902	-7.20546	0.108515	1.34081e-11	-1.09421	-4.99586	0.219025	1.62449e-05	-0.751455	-6.04559	0.124298	1.24771e-08	-0.0879254	-0.36069	0.24377	0.718738	-	-	-	-	-	-	-	-	-	-	-
12:11183512:A:G	12	11183512	-	-	-	ENSG00000275778	AC018630.2	10998448	11324199	0	protein_coding	A	G	0.254808	0.0280374	G	0.231183	0.0106383	1	61.8919	3.6337e-14	1656	9.28486e-07	-0.670544	-7.68858	0.087213	7.91912e-13	-0.622004	-2.65307	0.234447	0.0119115	-0.711494	-7.40629	0.0960663	1.05532e-11	0.212813	1.0257	0.20748	0.306356	-	-	-	-	-	-	-	-	-	-	-
rs56152180:30107426:A:C	7	30107426	ENSG00000106086	PLEKHA8	0	ENSG00000106086	PLEKHA8	30067020	30170099	0	protein_coding	A	C	0.163462	0.0280374	C	0.222222	0.0425532	1	61.6209	4.16098e-14	1447	9.29031e-07	-0.862206	-8.63329	0.0998699	2.4457e-15	-0.799749	-3.45946	0.231177	0.0014417	-0.864141	-7.04649	0.122634	7.31042e-11	0.0596148	0.265317	0.224693	0.791057	ENSG00000106086.18	chr7_30067810_A_C_b38	40406	63	67	0.165842	0.0104905	0.206325	0.0796813	A	C
rs62061820:44185431:T:C	17	44185431	ENSG00000120071	KANSL1	0	ENSG00000204650	LINC02210	43697694	43732522	452909	transcribed_unitary_pseudogene	T	C	0.216981	0.00934579	C	0.0478723	0	0	61.9633	3.50622e-14	1720	9.30538e-07	-0.961843	-7.88405	0.121999	2.45646e-13	-1.11606	-3.89655	0.286423	0.000420668	-0.94467	-6.83961	0.138118	2.18181e-10	0.119951	0.432095	0.277604	0.66617	ENSG00000204650.14	chr17_46108065_T_C_b38	487737	85	98	0.242574	4.81e-37	0.692786	0.0414915	T	C
rs2161520	19	37945039	ENSG00000196437	ZNF569	0	ENSG00000226686	LINC01535	37742787	37756437	188602	lncRNA	A	C	0.630841	0	C	0.370968	0.0106383	1	60.7988	6.27636e-14	963	9.32611e-07	-0.712968	-8.03509	0.0887318	9.8481e-14	-0.73348	-3.07841	0.238266	0.00403053	-0.703809	-7.16395	0.0982432	3.90402e-11	0.151803	0.769647	0.197237	0.44248	ENSG00000226686.7	chr19_37454137_C_A_b38	202225	120	151	0.373762	1.33e-08	-0.599692	0.100147	C	A
rs10741130:27475444:T:C	10	27475444	ENSG00000120539	MASTL	0	ENSG00000120539	MASTL	27443753	27476882	0	protein_coding	C	T	0.320755	0.00934579	T	0.473404	0	1	61.8066	3.79201e-14	1594	9.32661e-07	0.66622	8.11991	0.0820477	5.8734e-14	0.873051	4.34465	0.200948	0.00011394	0.615452	6.55214	0.0939314	9.71706e-10	0.235282	1.18058	0.199294	0.23927	ENSG00000120539.14	chr10_27186515_T_C_b38	31248	129	164	0.405941	6.63e-06	0.231346	0.0496693	T	C
rs10971644:33690592:C:A	9	33690592	ENSG00000231165	TRBV26OR9-2	5173	ENSG00000010438	PRSS3	33750464	33799229	59872	protein_coding	C	A	0.228972	0	A	0.204301	0.0106383	1	61.6845	4.03064e-14	1500	9.32892e-07	0.654161	7.47031	0.0875682	2.87638e-12	0.449756	2.07206	0.217058	0.0456912	0.756236	7.57569	0.099824	4.1846e-12	-0.354989	-1.71279	0.207257	0.0884081	ENSG00000010438.16	chr9_33690594_C_A_b38	-59872	76	89	0.220297	1.77e-12	-0.621314	0.0813001	C	A
rs4648648	1	40985924	ENSG00000238186	RP11-656D10.6	3078	ENSG00000142606	MMEL1	2522078	2564455	38421469	protein_coding	A	G	0.462617	0	G	0.170213	0	1	60.7959	6.28532e-14	962	9.32971e-07	-0.701673	-7.88157	0.0890272	2.49347e-13	-0.797689	-3.02169	0.263988	0.0046768	-0.700921	-7.18786	0.0975145	3.43409e-11	0.064565	0.308632	0.209197	0.757945	ENSG00000142606.15	chr1_2581013_G_A_b38	-51977	142	193	0.477723	1.26e-12	-0.531297	0.068986	G	A
rs1460097	3	101497569	ENSG00000144815	NXPE3	477	ENSG00000244119	PDCL3P4	101431316	101432035	65534	processed_pseudogene	C	T	0.313084	0	T	0.287234	0	1	60.9261	5.88937e-14	1027	9.33265e-07	-0.571671	-7.64421	0.0747848	1.03084e-12	-0.677775	-4.91414	0.137923	2.07874e-05	-0.537406	-6.06443	0.0886161	1.13692e-08	-0.150949	-0.8813	0.17128	0.379287	ENSG00000244119.1	chr3_101778725_C_T_b38	66253	111	134	0.331683	2.05e-23	0.60217	0.0512995	C	T
rs7546306:74564195:A:G	1	74564195	ENSG00000162620	LRRIQ3	0	ENSG00000254685	FPGT	74663896	74699770	99701	protein_coding	A	G	0.561321	0.00934579	G	0.284946	0.0106383	1	60.7945	6.28996e-14	962	9.3366e-07	0.629005	7.34396	0.0856493	6.01673e-12	0.570684	2.91449	0.195809	0.00617352	0.676223	7.23189	0.0935058	2.71048e-11	-0.110636	-0.558182	0.198207	0.577387	ENSG00000254685.6	chr1_74098511_A_G_b38	-99701	149	200	0.49505	0.49711	-0.0293721	0.0431576	A	G
rs7535929	1	218972902	-	-	-	ENSG00000254685	FPGT	74663896	74699770	144273132	protein_coding	T	G	0.561321	0.00934579	G	0.284946	0.0106383	1	60.7945	6.28996e-14	962	9.3366e-07	0.629005	7.34396	0.0856493	6.01673e-12	0.570684	2.91449	0.195809	0.00617352	0.676223	7.23189	0.0935058	2.71048e-11	-0.110636	-0.558182	0.198207	0.577387	ENSG00000254685.6	chr1_74094318_T_G_b38	-103894	149	200	0.49505	0.49711	-0.0293721	0.0431576	T	G
rs1843023:74545527:A:G	1	74545527	ENSG00000162620	LRRIQ3	0	ENSG00000254685	FPGT	74663896	74699770	118369	protein_coding	A	G	0.561321	0.00934579	G	0.284946	0.0106383	1	60.7945	6.28996e-14	962	9.3366e-07	0.629005	7.34396	0.0856493	6.01673e-12	0.570684	2.91449	0.195809	0.00617352	0.676223	7.23189	0.0935058	2.71048e-11	-0.110636	-0.558182	0.198207	0.577387	ENSG00000254685.6	chr1_74079843_A_G_b38	-118369	149	200	0.49505	0.49711	-0.0293721	0.0431576	A	G
rs11210403:74530240:T:A	1	74530240	ENSG00000162620	LRRIQ3	0	ENSG00000254685	FPGT	74663896	74699770	133656	protein_coding	T	A	0.561321	0.00934579	A	0.284946	0.0106383	1	60.7945	6.28996e-14	962	9.3366e-07	0.629005	7.34396	0.0856493	6.01673e-12	0.570684	2.91449	0.195809	0.00617352	0.676223	7.23189	0.0935058	2.71048e-11	-0.110636	-0.558182	0.198207	0.577387	ENSG00000254685.6	chr1_74064556_T_A_b38	-133656	149	200	0.49505	0.49711	-0.0293721	0.0431576	T	A
rs4650245:74522474:C:T	1	74522474	ENSG00000162620	LRRIQ3	0	ENSG00000254685	FPGT	74663896	74699770	141422	protein_coding	C	T	0.561321	0.00934579	T	0.284946	0.0106383	1	60.7945	6.28996e-14	962	9.3366e-07	0.629005	7.34396	0.0856493	6.01673e-12	0.570684	2.91449	0.195809	0.00617352	0.676223	7.23189	0.0935058	2.71048e-11	-0.110636	-0.558182	0.198207	0.577387	ENSG00000254685.6	chr1_74056790_C_T_b38	-141422	149	200	0.49505	0.49711	-0.0293721	0.0431576	C	T
rs75660802:47581074:T:A	21	47581074	ENSG00000160284	SPATC1L	0	ENSG00000160282	FTCD	47556176	47575493	5581	protein_coding	T	A	0.136792	0.00934579	A	0.329787	0	1	62.0069	3.43059e-14	1764	9.33756e-07	0.598914	7.81721	0.0766148	3.67139e-13	0.540234	3.05044	0.1771	0.00433785	0.639017	7.25959	0.0880238	2.33475e-11	-0.140076	-0.793825	0.176457	0.428303	ENSG00000160282.13	chr21_46161160_T_A_b38	5593	61	71	0.175743	2.64e-18	-0.548378	0.0555183	T	A
rs11791310	9	100005128	ENSG00000254876|ENSG00000197816|ENSG00000255036|ENSG00000254483	RP11-23J9.5|CCDC180|RP11-23J9.4|RP11-23J9.6	0	ENSG00000159712	ANKRD18CP	99918852	99983517	21611	unprocessed_pseudogene	G	A	0.471698	0.00934579	A	0.227778	0.0425532	1	60.8049	6.25733e-14	968	9.34609e-07	-0.599061	-8.6561	0.0692069	2.11964e-15	-0.512858	-3.39855	0.150905	0.0017046	-0.574081	-7.01817	0.0817992	8.49807e-11	-0.18777	-1.2211	0.153772	0.223586	ENSG00000159712.10	chr9_97242846_G_A_b38	21611	152	199	0.492574	2.88e-07	0.280184	0.0523145	G	A
rs2729394:57233567:A:G	11	57233567	ENSG00000186907	RTN4RL2	0	ENSG00000134809	TIMM10	57295937	57298276	62370	protein_coding	G	A	0.195	0.0654206	A	0.0786517	0.0531915	1	60.6525	6.75279e-14	897	9.34634e-07	-0.537782	-7.90478	0.0680325	2.16783e-13	-0.428333	-3.09416	0.138433	0.00386677	-0.586514	-7.14693	0.0820651	4.27657e-11	0.0515992	0.359423	0.143561	0.719684	ENSG00000134809.8	chr11_57466094_A_G_b38	-64709	83	96	0.237624	1.77e-16	-0.426282	0.0463563	A	G
rs4242054:54511294:T:C	5	54511294	ENSG00000234602	MCIDAS	4148	ENSG00000152669	CCNO	54526980	54529436	15686	protein_coding	C	T	0.264706	0.046729	T	0.511111	0.0425532	1	61.3387	4.79154e-14	1266	9.35997e-07	0.53056	8.25607	0.064263	2.54893e-14	0.526338	3.28938	0.160011	0.00229482	0.521975	7.10765	0.0734384	5.27646e-11	0.201595	1.3157	0.153223	0.189887	ENSG00000152669.8	chr5_55215466_T_C_b38	-18214	97	108	0.267327	8.55e-05	0.179599	0.0445614	T	C
rs34964233:54510785:TTA:T	5	54510785	-	-	-	ENSG00000152669	CCNO	54526980	54529436	16195	protein_coding	T	TTA	0.264706	0.046729	TTA	0.511111	0.0425532	1	61.3387	4.79154e-14	1266	9.35997e-07	0.53056	8.25607	0.064263	2.54893e-14	0.526338	3.28938	0.160011	0.00229482	0.521975	7.10765	0.0734384	5.27646e-11	0.201595	1.3157	0.153223	0.189887	-	-	-	-	-	-	-	-	-	-	-
rs2890107:247286897:A:C	1	247286897	ENSG00000196418	ZNF124	0	ENSG00000196418	ZNF124	247285277	247335318	0	protein_coding	A	C	0.0833333	0.102804	C	0.241379	0.0744681	0	62.2769	2.99739e-14	2028	9.37946e-07	0.710661	7.2433	0.0981129	1.07806e-11	0.937295	5.24146	0.178823	7.72489e-06	0.704801	5.8995	0.119468	2.55237e-08	0.198446	0.890016	0.222969	0.374601	ENSG00000196418.12	chr1_247123595_A_C_b38	-48421	32	35	0.0866337	6.74e-10	-0.833183	0.126923	A	C
12:82895734:A:T	12	82895734	-	-	-	ENSG00000127720	METTL25	82752307	82873018	22716	protein_coding	A	T	0.108491	0.00934579	T	0.138298	0	1	61.6084	4.18699e-14	1462	9.44529e-07	0.833849	8.59238	0.0970452	3.16032e-15	0.878793	3.47429	0.252942	0.00138389	0.796436	7.03831	0.113157	7.63561e-11	0.255391	1.15098	0.22189	0.251209	-	-	-	-	-	-	-	-	-	-	-
rs11115288	12	82895680	-	RP11-263K4.4	3310	ENSG00000127720	METTL25	82752307	82873018	22662	protein_coding	C	T	0.108491	0.00934579	T	0.138298	0	1	61.6084	4.18699e-14	1462	9.44529e-07	0.833849	8.59238	0.0970452	3.16032e-15	0.878793	3.47429	0.252942	0.00138389	0.796436	7.03831	0.113157	7.63561e-11	0.255391	1.15098	0.22189	0.251209	ENSG00000127720.7	chr12_82501901_C_T_b38	143112	57	63	0.155941	0.188994	-0.117487	0.0890655	C	T
12:82896157:G:C	12	82896157	-	-	-	ENSG00000127720	METTL25	82752307	82873018	23139	protein_coding	G	C	0.108491	0.00934579	C	0.138298	0	1	61.6084	4.18699e-14	1462	9.44529e-07	0.833849	8.59238	0.0970452	3.16032e-15	0.878793	3.47429	0.252942	0.00138389	0.796436	7.03831	0.113157	7.63561e-11	0.255391	1.15098	0.22189	0.251209	-	-	-	-	-	-	-	-	-	-	-
rs7844508:71602995:G:T	8	71602995	ENSG00000221947	XKR9	0	ENSG00000221947	XKR9	71581574	71702606	0	protein_coding	T	G	0.35514	0	G	0.531915	0	1	61.1127	5.3648e-14	1143	9.46162e-07	-0.550164	-8.37386	0.0657002	1.23192e-14	-0.502347	-3.11702	0.161162	0.00364008	-0.538829	-7.16916	0.0751593	3.79649e-11	-0.0471253	-0.30263	0.155719	0.762508	ENSG00000221947.7	chr8_70690760_G_T_b38	21395	127	164	0.405941	1.87e-20	0.814344	0.0763496	G	T
rs13255849:71752753:A:G	8	71752753	ENSG00000221947	XKR9	50147	ENSG00000221947	XKR9	71581574	71702606	50147	protein_coding	G	A	0.35514	0	A	0.531915	0	1	61.1127	5.3648e-14	1143	9.46162e-07	-0.550164	-8.37386	0.0657002	1.23192e-14	-0.502347	-3.11702	0.161162	0.00364008	-0.538829	-7.16916	0.0751593	3.79649e-11	-0.0471253	-0.30263	0.155719	0.762508	ENSG00000221947.7	chr8_70840518_A_G_b38	171153	127	160	0.39604	3.73e-18	0.799257	0.0813764	A	G
rs111318613:71738697:T:TTAATC	8	71738697	-	-	-	ENSG00000221947	XKR9	71581574	71702606	36091	protein_coding	TTAATC	T	0.35514	0	T	0.531915	0	1	61.1127	5.3648e-14	1143	9.46162e-07	-0.550164	-8.37386	0.0657002	1.23192e-14	-0.502347	-3.11702	0.161162	0.00364008	-0.538829	-7.16916	0.0751593	3.79649e-11	-0.0471253	-0.30263	0.155719	0.762508	-	-	-	-	-	-	-	-	-	-	-
rs10429277:71701391:C:G	8	71701391	ENSG00000221947	XKR9	0	ENSG00000221947	XKR9	71581574	71702606	0	protein_coding	G	C	0.35514	0	C	0.531915	0	1	61.1127	5.3648e-14	1143	9.46162e-07	-0.550164	-8.37386	0.0657002	1.23192e-14	-0.502347	-3.11702	0.161162	0.00364008	-0.538829	-7.16916	0.0751593	3.79649e-11	-0.0471253	-0.30263	0.155719	0.762508	ENSG00000221947.7	chr8_70789156_C_G_b38	119791	127	161	0.400498	5.5e-18	0.790193	0.0809671	C	G
rs7013495:71693517:T:C	8	71693517	ENSG00000221947	XKR9	0	ENSG00000221947	XKR9	71581574	71702606	0	protein_coding	C	T	0.35514	0	T	0.531915	0	1	61.1127	5.3648e-14	1143	9.46162e-07	-0.550164	-8.37386	0.0657002	1.23192e-14	-0.502347	-3.11702	0.161162	0.00364008	-0.538829	-7.16916	0.0751593	3.79649e-11	-0.0471253	-0.30263	0.155719	0.762508	ENSG00000221947.7	chr8_70781282_T_C_b38	111917	127	161	0.398515	6.56e-19	0.803542	0.0795549	T	C
rs13252808:71616655:G:C	8	71616655	ENSG00000221947	XKR9	0	ENSG00000221947	XKR9	71581574	71702606	0	protein_coding	C	G	0.35514	0	G	0.531915	0	1	61.1127	5.3648e-14	1143	9.46162e-07	-0.550164	-8.37386	0.0657002	1.23192e-14	-0.502347	-3.11702	0.161162	0.00364008	-0.538829	-7.16916	0.0751593	3.79649e-11	-0.0471253	-0.30263	0.155719	0.762508	ENSG00000221947.7	chr8_70704420_G_C_b38	35055	127	161	0.398515	6.56e-19	0.803542	0.0795549	G	C
rs7838421:71672323:A:C	8	71672323	ENSG00000221947	XKR9	0	ENSG00000221947	XKR9	71581574	71702606	0	protein_coding	C	A	0.35514	0	A	0.531915	0	1	61.1127	5.3648e-14	1143	9.46162e-07	-0.550164	-8.37386	0.0657002	1.23192e-14	-0.502347	-3.11702	0.161162	0.00364008	-0.538829	-7.16916	0.0751593	3.79649e-11	-0.0471253	-0.30263	0.155719	0.762508	ENSG00000221947.7	chr8_70760088_A_C_b38	90723	127	161	0.398515	6.56e-19	0.803542	0.0795549	A	C
rs6472548:71754299:A:G	8	71754299	ENSG00000221947	XKR9	51693	ENSG00000221947	XKR9	71581574	71702606	51693	protein_coding	G	A	0.35514	0	A	0.531915	0	1	61.1127	5.3648e-14	1143	9.46162e-07	-0.550164	-8.37386	0.0657002	1.23192e-14	-0.502347	-3.11702	0.161162	0.00364008	-0.538829	-7.16916	0.0751593	3.79649e-11	-0.0471253	-0.30263	0.155719	0.762508	ENSG00000221947.7	chr8_70842064_A_G_b38	172699	127	160	0.39604	3.73e-18	0.799257	0.0813764	A	G
rs13273979:71737322:A:G	8	71737322	ENSG00000221947	XKR9	34716	ENSG00000221947	XKR9	71581574	71702606	34716	protein_coding	G	A	0.35514	0	A	0.531915	0	1	61.1127	5.3648e-14	1143	9.46162e-07	-0.550164	-8.37386	0.0657002	1.23192e-14	-0.502347	-3.11702	0.161162	0.00364008	-0.538829	-7.16916	0.0751593	3.79649e-11	-0.0471253	-0.30263	0.155719	0.762508	ENSG00000221947.7	chr8_70825087_A_G_b38	155722	127	160	0.39604	3.73e-18	0.799257	0.0813764	A	G
rs7745398:160156266:A:G	6	160156266	ENSG00000112096|ENSG00000146457	SOD2|WTAP	0	ENSG00000146453	PNLDC1	160221281	160241736	65015	protein_coding	A	G	0.191589	0	G	0.478723	0	1	61.7649	3.87195e-14	1586	9.47544e-07	-0.582423	-7.81439	0.0745321	3.7341e-13	-0.759115	-4.40588	0.172296	9.50666e-05	-0.543243	-6.50792	0.0834741	1.21934e-09	0.0189225	0.109519	0.172779	0.912908	ENSG00000146453.12	chr6_159735234_A_G_b38	-65015	83	96	0.237624	5.85e-13	0.501749	0.0640381	A	G
rs72562630:160150612:C:CTG	6	160150612	-	-	-	ENSG00000146453	PNLDC1	160221281	160241736	70669	protein_coding	C	CTG	0.191589	0	CTG	0.478723	0	1	61.7649	3.87195e-14	1586	9.47544e-07	-0.582423	-7.81439	0.0745321	3.7341e-13	-0.759115	-4.40588	0.172296	9.50666e-05	-0.543243	-6.50792	0.0834741	1.21934e-09	0.0189225	0.109519	0.172779	0.912908	-	-	-	-	-	-	-	-	-	-	-
rs3781537	10	117930769	ENSG00000151892	GFRA1	0	ENSG00000151892	GFRA1	117816436	118032979	0	protein_coding	T	C	0.419811	0.00934579	C	0.393617	0	1	61.9466	3.53555e-14	1737	9.47594e-07	0.57647	7.93055	0.0726898	1.85551e-13	0.661293	2.81733	0.234723	0.00790854	0.570314	7.3491	0.0776033	1.43934e-11	-0.070167	-0.377481	0.185882	0.706244	ENSG00000151892.14	chr10_116171257_C_T_b38	-102210	129	157	0.388614	1.72e-16	0.533918	0.0580316	C	T
rs3781536	10	117930678	ENSG00000151892	GFRA1	0	ENSG00000151892	GFRA1	117816436	118032979	0	protein_coding	C	A	0.419811	0.00934579	A	0.393617	0	1	61.9466	3.53555e-14	1737	9.47594e-07	0.57647	7.93055	0.0726898	1.85551e-13	0.661293	2.81733	0.234723	0.00790854	0.570314	7.3491	0.0776033	1.43934e-11	-0.070167	-0.377481	0.185882	0.706244	ENSG00000151892.14	chr10_116171166_A_C_b38	-102301	129	157	0.388614	1.72e-16	0.533918	0.0580316	A	C
rs6834007:6951537:C:T	4	6951537	ENSG00000132405	TBC1D14	0	ENSG00000287104	AC097382.3	6987653	6988763	36116	lncRNA	C	T	0.490196	0.046729	T	0.255682	0.0638298	1	61.9052	3.60954e-14	1707	9.50718e-07	-0.611534	-7.00824	0.0872593	4.13807e-11	-0.480944	-2.74705	0.175077	0.00943682	-0.743079	-7.37285	0.100786	1.26544e-11	0.347212	1.77834	0.195244	0.0769721	-	-	-	-	-	-	-	-	-	-	-
rs118087478:44051589:T:G	17	44051589	ENSG00000186868	MAPT	0	ENSG00000120071	KANSL1	44107282	44302755	55693	protein_coding	T	G	0.163551	0	G	0.0478723	0	0	61.942	3.54384e-14	1739	9.50912e-07	-0.933109	-7.76482	0.120171	5.02491e-13	-1.25263	-5.06712	0.247208	1.30971e-05	-0.865414	-6.02214	0.143705	1.40049e-08	-0.277166	-1.0318	0.268623	0.303497	ENSG00000120071.13	chr17_45974223_T_G_b38	-251166	85	98	0.242574	0.0678911	0.12563	0.0683506	T	G
rs62063787:44061036:T:C	17	44061036	ENSG00000186868	MAPT	0	ENSG00000120071	KANSL1	44107282	44302755	46246	protein_coding	T	C	0.163551	0	C	0.0478723	0	0	61.942	3.54384e-14	1739	9.50912e-07	-0.933109	-7.76482	0.120171	5.02491e-13	-1.25263	-5.06712	0.247208	1.30971e-05	-0.865414	-6.02214	0.143705	1.40049e-08	-0.277166	-1.0318	0.268623	0.303497	ENSG00000120071.13	chr17_45983670_T_C_b38	-241719	85	98	0.242574	0.0678911	0.12563	0.0683506	T	C
rs151131666:43975360:ATTACTGTATAAGCTGCTTATAT:A	17	43975360	-	-	-	ENSG00000265411	RN7SL656P	44397045	44397325	421685	misc_RNA	ATTACTGTATAAGCTGCTTATAT	A	0.216981	0.00934579	A	0.0425532	0	0	61.4565	4.51751e-14	1365	9.51475e-07	-0.776237	-7.15777	0.108447	1.76357e-11	-1.09421	-4.99586	0.219025	1.62449e-05	-0.749464	-6.04135	0.124056	1.27408e-08	-0.0877352	-0.358778	0.244539	0.720166	-	-	-	-	-	-	-	-	-	-	-
rs71487963:27478538:CT:C	10	27478538	-	-	-	ENSG00000120539	MASTL	27443753	27476882	1656	protein_coding	C	CT	0.325472	0.00934579	CT	0.473404	0	1	61.766	3.86966e-14	1594	9.5176e-07	0.66674	8.11925	0.0821184	5.89726e-14	0.873051	4.34465	0.200948	0.00011394	0.616144	6.54905	0.0940814	9.8729e-10	0.232847	1.16698	0.19953	0.244705	-	-	-	-	-	-	-	-	-	-	-
rs370985244:27478540:G:A	10	27478540	ENSG00000120539	MASTL	2687	ENSG00000120539	MASTL	27443753	27476882	1658	protein_coding	A	G	0.325472	0.00934579	G	0.473404	0	1	61.766	3.86966e-14	1594	9.5176e-07	0.66674	8.11925	0.0821184	5.89726e-14	0.873051	4.34465	0.200948	0.00011394	0.616144	6.54905	0.0940814	9.8729e-10	0.232847	1.16698	0.19953	0.244705	-	-	-	-	-	-	-	-	-	-	-
rs428905:29924822:G:A	6	29924822	ENSG00000235290	HLA-W	0	ENSG00000206503	HLA-A	29909037	29913661	11161	protein_coding	G	A	0.113208	0.00934579	A	0.145161	0.0106383	1	62.4688	2.72319e-14	3936	9.52675e-07	1.03953	8.45044	0.123015	7.66066e-15	1.06171	4.12128	0.257617	0.000219496	0.987718	6.74417	0.146455	3.59476e-10	0.180584	0.632742	0.285398	0.527675	ENSG00000206503.12	chr6_29957045_G_A_b38	15785	25	26	0.0643564	1.57e-05	-0.512629	0.115124	G	A
rs12910618:100359766:C:T	15	100359766	ENSG00000259363	CTD-2054N24.2	0	ENSG00000259363	AC090825.1	100345998	100457023	0	lncRNA	C	T	0.230769	0.0280374	T	0.368132	0.0319149	1	62.4349	2.7697e-14	2233	9.54304e-07	0.621531	8.18112	0.0759714	4.03875e-14	0.728818	4.97926	0.146371	1.70796e-05	0.575219	6.1353	0.0937556	8.00228e-09	0.216065	1.25516	0.172141	0.210987	ENSG00000259363.5	chr15_99819561_C_T_b38	12538	74	83	0.205446	4e-08	-0.628078	0.108927	C	T
rs28521322:100359936:C:G	15	100359936	ENSG00000259363	CTD-2054N24.2	0	ENSG00000259363	AC090825.1	100345998	100457023	0	lncRNA	C	G	0.230769	0.0280374	G	0.368132	0.0319149	1	62.4349	2.7697e-14	2233	9.54304e-07	0.621531	8.18112	0.0759714	4.03875e-14	0.728818	4.97926	0.146371	1.70796e-05	0.575219	6.1353	0.0937556	8.00228e-09	0.216065	1.25516	0.172141	0.210987	ENSG00000259363.5	chr15_99819731_C_G_b38	12708	71	79	0.199495	8.91e-08	-0.630062	0.112474	C	G
rs12149396:70426738:A:C	16	70426738	ENSG00000157350|ENSG00000260111	ST3GAL2|RP11-529K1.4	0	ENSG00000226232	NPIPB14P	70010291	70030091	396647	transcribed_unprocessed_pseudogene	A	C	0.364486	0	C	0.0904255	0	1	60.5946	6.9512e-14	893	9.57805e-07	0.6739	8.14895	0.0826978	4.91809e-14	0.683045	3.55446	0.192166	0.00110784	0.670595	6.92534	0.0968321	1.38932e-10	0.125824	0.727873	0.172866	0.467602	ENSG00000226232.8	chr16_70392835_A_C_b38	396647	112	139	0.344059	0.290674	0.0858919	0.0810219	A	C
rs4985409:70418843:C:T	16	70418843	ENSG00000157350|ENSG00000260111	ST3GAL2|RP11-529K1.4	0	ENSG00000226232	NPIPB14P	70010291	70030091	388752	transcribed_unprocessed_pseudogene	C	T	0.364486	0	T	0.0904255	0	1	60.5946	6.9512e-14	893	9.57805e-07	0.6739	8.14895	0.0826978	4.91809e-14	0.683045	3.55446	0.192166	0.00110784	0.670595	6.92534	0.0968321	1.38932e-10	0.125824	0.727873	0.172866	0.467602	ENSG00000226232.8	chr16_70384940_C_T_b38	388752	112	139	0.344059	0.290674	0.0858919	0.0810219	C	T
rs4985526	16	70422231	ENSG00000157350|ENSG00000260111	ST3GAL2|RP11-529K1.4	0	ENSG00000226232	NPIPB14P	70010291	70030091	392140	transcribed_unprocessed_pseudogene	C	T	0.364486	0	T	0.0904255	0	1	60.5946	6.9512e-14	893	9.57805e-07	0.6739	8.14895	0.0826978	4.91809e-14	0.683045	3.55446	0.192166	0.00110784	0.670595	6.92534	0.0968321	1.38932e-10	0.125824	0.727873	0.172866	0.467602	ENSG00000226232.8	chr16_70388328_C_T_b38	392140	112	139	0.344059	0.290674	0.0858919	0.0810219	C	T
rs7278570:45593802:G:A	21	45593802	ENSG00000267913	AP001055.1	222	ENSG00000280071	GATD3B	45553521	45602558	0	protein_coding	G	A	0.125	0.0280374	A	0.164773	0.0638298	1	61.5285	4.35772e-14	1425	9.58164e-07	0.958825	7.98187	0.120125	1.36026e-13	0.960027	4.48695	0.21396	7.4741e-05	0.959836	6.43395	0.149183	1.77944e-09	-0.0762922	-0.300163	0.25417	0.764387	-	-	-	-	-	-	-	-	-	-	-
12:9749543:G:A	12	9749543	-	-	-	ENSG00000284634	AC092821.4	9600891	9810988	0	lncRNA	G	A	0.377358	0.00934579	A	0.0806452	0.0106383	1	62.0974	3.2789e-14	1894	9.5824e-07	0.841844	8.07272	0.104282	7.83235e-14	0.900733	3.75927	0.239603	0.000622596	0.851093	6.9257	0.122889	1.38672e-10	0.177806	0.829551	0.21434	0.40785	-	-	-	-	-	-	-	-	-	-	-
rs9611447:41372696:T:C	22	41372696	ENSG00000100387	RBX1	3383	ENSG00000196236	XPNPEP3	41253081	41328819	43877	protein_coding	T	C	0.448113	0.00934579	C	0.362637	0.0319149	1	60.8641	6.07484e-14	1026	9.61718e-07	0.673852	8.25052	0.0816739	2.63752e-14	0.586638	3.46334	0.169385	0.00142636	0.664688	6.99066	0.0950822	9.83378e-11	0.0254023	0.129584	0.19603	0.897035	ENSG00000196236.12	chr22_40976692_T_C_b38	119595	146	193	0.477723	3.75e-06	-0.227977	0.0475982	T	C
rs34425383:7992959:T:C	19	7992959	ENSG00000104980	TIMM44	0	ENSG00000104980	TIMM44	7991603	8008552	0	protein_coding	T	C	0.0514019	0	C	0.145161	0.0106383	1	61.6196	4.16356e-14	1497	9.61728e-07	-1.05339	-8.09349	0.130153	6.90122e-14	-0.943402	-3.5059	0.26909	0.00126795	-1.11323	-7.02341	0.158502	8.26465e-11	0.126636	0.463571	0.273174	0.643494	ENSG00000104980.7	chr19_7928074_T_C_b38	-15846	28	28	0.0693069	4.67e-11	0.565895	0.0801697	T	C
rs74698353:94963643:A:G	9	94963643	ENSG00000236115	RP11-62C3.6	3995	ENSG00000188312	CENPP	95088235	95382811	124592	protein_coding	A	G	0.171569	0.046729	G	0.258427	0.0531915	1	60.9792	5.73489e-14	1087	9.61878e-07	-0.755557	-8.53997	0.088473	4.38553e-15	-0.774917	-2.53832	0.305287	0.0157428	-0.715403	-7.38486	0.0968743	1.1856e-11	0.0252719	0.109076	0.23169	0.913259	ENSG00000188312.13	chr9_92201361_A_G_b38	-124276	60	66	0.163366	1.09e-23	0.732918	0.0619185	A	G
17:44334288:C:G	17	44334288	-	-	-	ENSG00000265411	RN7SL656P	44397045	44397325	62757	misc_RNA	C	G	0.214953	0	G	0.0430108	0.0106383	0	61.4328	4.57132e-14	1365	9.62809e-07	-0.782749	-7.21499	0.108489	1.26921e-11	-1.09421	-4.99586	0.219025	1.62449e-05	-0.751307	-6.03939	0.124401	1.28645e-08	-0.0816135	-0.334275	0.244151	0.738546	-	-	-	-	-	-	-	-	-	-	-
rs7645391:101361506:C:G	3	101361506	ENSG00000206779|ENSG00000202385|ENSG00000199466|ENSG00000223080|ENSG00000251995|ENSG00000201535|ENSG00000201678|ENSG00000222601|ENSG00000252919|ENSG00000223300|ENSG00000199472|ENSG00000207342|ENSG00000200391|ENSG00000207484|ENSG00000223271|ENSG00000199668|ENSG00000202251|ENSG00000264932|ENSG00000200127|ENSG00000238723|ENSG00000207021|ENSG00000200883|ENSG00000207092|ENSG00000206669|ENSG00000239143|ENSG00000200241|ENSG00000238604|ENSG00000199546|ENSG00000212319|ENSG00000201511|ENSG00000199530|ENSG00000200658|ENSG00000200884|ENSG00000252761|ENSG00000201680|ENSG00000201207|ENSG00000201555|ENSG00000206717|ENSG00000252891|ENSG00000201913|ENSG00000200714|ENSG00000223220|ENSG00000200544|ENSG00000200141|ENSG00000200788|ENSG00000201451	Y_RNA	4759	ENSG00000244119	PDCL3P4	101431316	101432035	69810	processed_pseudogene	C	G	0.317308	0.0280374	G	0.28022	0.0319149	1	60.8637	6.0759e-14	1027	9.62825e-07	-0.583088	-7.80449	0.0747119	3.96257e-13	-0.644602	-4.46139	0.144484	8.06373e-05	-0.56271	-6.39998	0.0879237	2.11529e-09	-0.105522	-0.610422	0.172867	0.542324	ENSG00000244119.1	chr3_101642662_C_G_b38	-69810	106	129	0.319307	1.81e-27	0.623529	0.0472495	C	G
rs9494456:136473333:A:G	6	136473333	ENSG00000171408|ENSG00000237596	PDE7B|RP13-143G15.4	0	ENSG00000171408	PDE7B	136172839	136516712	0	protein_coding	A	G	0.375	0.0280374	G	0.598901	0.0319149	1	60.6413	6.79046e-14	921	9.64995e-07	-0.500075	-8.07181	0.0619533	7.87585e-14	-0.304381	-2.63	0.115734	0.0126046	-0.586975	-7.3297	0.0800818	1.59883e-11	0.248595	1.7553	0.141625	0.0808452	ENSG00000171408.13	chr6_136152195_A_G_b38	300499	144	190	0.470297	0.824298	0.00718528	0.0323107	A	G
rs4654746:21772167:C:G	1	21772167	ENSG00000142794	NBPF3	0	ENSG00000142794	NBPF3	21766621	21811498	0	protein_coding	G	C	0.350515	0.0934579	C	0.535294	0.0957447	1	61.6316	4.13882e-14	1512	9.65594e-07	-0.672916	-8.02554	0.0838467	1.04361e-13	-0.51295	-3.0069	0.170591	0.00486068	-0.738613	-7.2519	0.101851	2.43356e-11	0.267587	1.48823	0.179802	0.138374	-	-	-	-	-	-	-	-	-	-	-
rs61798917:89506093:G:A	1	89506093	ENSG00000117228	GBP1	11909	ENSG00000117226	GBP3	89472362	89488577	17516	protein_coding	G	A	0.34434	0.00934579	A	0.198925	0.0106383	1	61.3992	4.64865e-14	1347	9.66185e-07	0.73381	8.22209	0.0892486	3.14114e-14	0.882352	3.61882	0.243823	0.000925439	0.694647	6.95006	0.0999483	1.2192e-10	0.00951407	0.0409841	0.23214	0.967352	ENSG00000117226.11	chr1_89040410_G_A_b38	17516	129	157	0.388614	9.38e-28	-0.76453	0.0574847	G	A
17:43956139:AAAAAT:AAAAATAAAAT	17	43956139	-	-	-	ENSG00000265411	RN7SL656P	44397045	44397325	440906	misc_RNA	AAAAAT	AAAAATAAAAT	0.219626	0	AAAAATAAAAT	0.0444444	0.0425532	0	61.4222	4.59555e-14	1365	9.67912e-07	-0.772758	-7.09401	0.108931	2.54007e-11	-1.09356	-5.04165	0.216905	1.41458e-05	-0.748691	-6.00033	0.124775	1.559e-08	-0.111352	-0.454741	0.244868	0.649823	-	-	-	-	-	-	-	-	-	-	-
rs2154963:77796139:C:A	11	77796139	ENSG00000151366	NDUFC2	4874	ENSG00000188997	KCTD21	77882295	77899672	86156	protein_coding	C	A	0.462264	0.00934579	A	0.188172	0.0106383	1	61.0379	5.56927e-14	1127	9.68475e-07	-0.66696	-7.83567	0.0851184	3.28618e-13	-0.632877	-3.04095	0.208118	0.00444707	-0.68591	-7.19656	0.0953108	3.27742e-11	0.278561	1.48225	0.187932	0.139958	ENSG00000188997.7	chr11_78085093_C_A_b38	-103718	138	179	0.443069	2.1e-20	0.484838	0.0455342	C	A
rs10793284:77810806:G:C	11	77810806	ENSG00000159063	ALG8	1176	ENSG00000188997	KCTD21	77882295	77899672	71489	protein_coding	G	C	0.462264	0.00934579	C	0.188172	0.0106383	1	61.0379	5.56927e-14	1127	9.68475e-07	-0.66696	-7.83567	0.0851184	3.28618e-13	-0.632877	-3.04095	0.208118	0.00444707	-0.68591	-7.19656	0.0953108	3.27742e-11	0.278561	1.48225	0.187932	0.139958	ENSG00000188997.7	chr11_78099760_G_C_b38	-89051	136	179	0.443069	2.86e-22	0.492952	0.0435289	G	C
rs10793285	11	77811196	ENSG00000159063	ALG8	786	ENSG00000188997	KCTD21	77882295	77899672	71099	protein_coding	G	T	0.462264	0.00934579	T	0.188172	0.0106383	1	61.0379	5.56927e-14	1127	9.68475e-07	-0.66696	-7.83567	0.0851184	3.28618e-13	-0.632877	-3.04095	0.208118	0.00444707	-0.68591	-7.19656	0.0953108	3.27742e-11	0.278561	1.48225	0.187932	0.139958	ENSG00000188997.7	chr11_78100150_G_T_b38	-88661	136	179	0.443069	2.86e-22	0.492952	0.0435289	G	T
rs3079718:44378613:A:ATT	19	44378613	-	-	-	ENSG00000176222	ZNF404	44376517	44405537	0	protein_coding	ATT	A	0.504673	0	A	0.301075	0.0106383	1	61.1882	5.16599e-14	1215	9.68491e-07	-0.649789	-7.93919	0.0818457	1.7611e-13	-0.824441	-4.12277	0.199973	0.000218546	-0.636468	-6.64763	0.0957437	5.93674e-10	-0.134066	-0.700266	0.19145	0.484631	-	-	-	-	-	-	-	-	-	-	-
rs10414702:44380536:A:G	19	44380536	ENSG00000176222	ZNF404	0	ENSG00000176222	ZNF404	44376517	44405537	0	protein_coding	G	A	0.504673	0	A	0.301075	0.0106383	1	61.1882	5.16599e-14	1215	9.68491e-07	-0.649789	-7.93919	0.0818457	1.7611e-13	-0.824441	-4.12277	0.199973	0.000218546	-0.636468	-6.64763	0.0957437	5.93674e-10	-0.134066	-0.700266	0.19145	0.484631	ENSG00000176222.8	chr19_43876384_A_G_b38	-7667	153	201	0.497525	3.04e-14	-0.404057	0.0484428	A	G
rs1349471:42454011:C:T	8	42454011	ENSG00000272233	RP11-503E24.3	43675	ENSG00000176209	SMIM19	42396298	42410336	43675	protein_coding	T	C	0.410377	0.00934579	C	0.179348	0.0212766	1	60.3282	7.9415e-14	791	9.69271e-07	-0.460493	-7.45525	0.0617677	3.14194e-12	-0.563019	-3.89916	0.144395	0.000417526	-0.464529	-6.7175	0.0691521	4.13063e-10	-0.0681165	-0.487625	0.13969	0.626387	ENSG00000176209.11	chr8_42598868_C_T_b38	57156	123	156	0.386139	4.4e-18	-0.44838	0.0457741	C	T
rs1947296:42452999:T:C	8	42452999	ENSG00000272233	RP11-503E24.3	42663	ENSG00000176209	SMIM19	42396298	42410336	42663	protein_coding	C	T	0.410377	0.00934579	T	0.179348	0.0212766	1	60.3282	7.9415e-14	791	9.69271e-07	-0.460493	-7.45525	0.0617677	3.14194e-12	-0.563019	-3.89916	0.144395	0.000417526	-0.464529	-6.7175	0.0691521	4.13063e-10	-0.0681165	-0.487625	0.13969	0.626387	ENSG00000176209.11	chr8_42597856_T_C_b38	56144	123	156	0.386139	4.4e-18	-0.44838	0.0457741	T	C
rs2923413:42455308:A:G	8	42455308	ENSG00000272233	RP11-503E24.3	44972	ENSG00000176209	SMIM19	42396298	42410336	44972	protein_coding	G	A	0.410377	0.00934579	A	0.179348	0.0212766	1	60.3282	7.9415e-14	791	9.69271e-07	-0.460493	-7.45525	0.0617677	3.14194e-12	-0.563019	-3.89916	0.144395	0.000417526	-0.464529	-6.7175	0.0691521	4.13063e-10	-0.0681165	-0.487625	0.13969	0.626387	ENSG00000176209.11	chr8_42600165_A_G_b38	58453	123	156	0.386139	4.4e-18	-0.44838	0.0457741	A	G
rs2923411:42455206:T:C	8	42455206	ENSG00000272233	RP11-503E24.3	44870	ENSG00000176209	SMIM19	42396298	42410336	44870	protein_coding	C	T	0.410377	0.00934579	T	0.179348	0.0212766	1	60.3282	7.9415e-14	791	9.69271e-07	-0.460493	-7.45525	0.0617677	3.14194e-12	-0.563019	-3.89916	0.144395	0.000417526	-0.464529	-6.7175	0.0691521	4.13063e-10	-0.0681165	-0.487625	0.13969	0.626387	ENSG00000176209.11	chr8_42600063_T_C_b38	58351	123	156	0.386139	4.4e-18	-0.44838	0.0457741	T	C
rs2974304:42452610:C:T	8	42452610	ENSG00000272233	RP11-503E24.3	42274	ENSG00000176209	SMIM19	42396298	42410336	42274	protein_coding	T	C	0.410377	0.00934579	C	0.179348	0.0212766	1	60.3282	7.9415e-14	791	9.69271e-07	-0.460493	-7.45525	0.0617677	3.14194e-12	-0.563019	-3.89916	0.144395	0.000417526	-0.464529	-6.7175	0.0691521	4.13063e-10	-0.0681165	-0.487625	0.13969	0.626387	ENSG00000176209.11	chr8_42597467_C_T_b38	55755	123	156	0.386139	4.4e-18	-0.44838	0.0457741	C	T
rs10109400:42455353:T:C	8	42455353	ENSG00000272233	RP11-503E24.3	45017	ENSG00000176209	SMIM19	42396298	42410336	45017	protein_coding	C	T	0.410377	0.00934579	T	0.179348	0.0212766	1	60.3282	7.9415e-14	791	9.69271e-07	-0.460493	-7.45525	0.0617677	3.14194e-12	-0.563019	-3.89916	0.144395	0.000417526	-0.464529	-6.7175	0.0691521	4.13063e-10	-0.0681165	-0.487625	0.13969	0.626387	ENSG00000176209.11	chr8_42600210_T_C_b38	58498	123	156	0.386139	4.4e-18	-0.44838	0.0457741	T	C
rs2167338:42455079:A:G	8	42455079	ENSG00000272233	RP11-503E24.3	44743	ENSG00000176209	SMIM19	42396298	42410336	44743	protein_coding	G	A	0.410377	0.00934579	A	0.179348	0.0212766	1	60.3282	7.9415e-14	791	9.69271e-07	-0.460493	-7.45525	0.0617677	3.14194e-12	-0.563019	-3.89916	0.144395	0.000417526	-0.464529	-6.7175	0.0691521	4.13063e-10	-0.0681165	-0.487625	0.13969	0.626387	ENSG00000176209.11	chr8_42599936_A_G_b38	58224	123	156	0.386139	4.4e-18	-0.44838	0.0457741	A	G
rs72492333:32523401:C:A	6	32523401	ENSG00000229391	HLA-DRB6	0	ENSG00000198502	HLA-DRB5	32485130	32498064	25337	protein_coding	A	C	0.153061	0.0841121	C	0.139535	0.0851064	1	62.4292	2.77762e-14	5052	9.71717e-07	-0.875684	-8.11038	0.107971	6.22519e-14	-0.970161	-5.35498	0.18117	5.4742e-06	-0.835783	-5.80977	0.143858	3.94228e-08	-0.191446	-0.848579	0.225607	0.3972	-	-	-	-	-	-	-	-	-	-	-
rs6696755:74567441:G:T	1	74567441	ENSG00000162620	LRRIQ3	0	ENSG00000259030	FPGT-TNNI3K	74663919	75010077	96478	protein_coding	T	G	0.0700935	0	G	0.324468	0	1	61.3175	4.84257e-14	1301	9.72118e-07	0.865219	8.2265	0.105175	3.05713e-14	0.804172	3.38858	0.237319	0.00175183	0.86576	7.05939	0.122639	6.82503e-11	-0.211575	-0.950011	0.222708	0.343333	-	-	-	-	-	-	-	-	-	-	-
rs59207254:64445130:AAC:A	7	64445130	-	-	-	ENSG00000213462	ERV3-1	64450734	64467121	5604	protein_coding	A	AAC	0.0794393	0	AAC	0.204301	0.0106383	1	61.6983	4.00296e-14	1576	9.73428e-07	0.762749	7.67612	0.0993665	8.52865e-13	0.833186	4.49281	0.185448	7.34497e-05	0.761368	6.44305	0.118169	1.69879e-09	-0.0427544	-0.181658	0.235357	0.856048	-	-	-	-	-	-	-	-	-	-	-
rs1608715:64443331:G:A	7	64443331	ENSG00000152926	ZNF117	0	ENSG00000213462	ERV3-1	64450734	64467121	7403	protein_coding	A	G	0.0794393	0	G	0.204301	0.0106383	1	61.6983	4.00296e-14	1576	9.73428e-07	0.762749	7.67612	0.0993665	8.52865e-13	0.833186	4.49281	0.185448	7.34497e-05	0.761368	6.44305	0.118169	1.69879e-09	-0.0427544	-0.181658	0.235357	0.856048	ENSG00000213462.4	chr7_64982953_G_A_b38	-23790	28	28	0.0693069	0.881902	0.0219128	0.14727	G	A
rs1608716:64443401:A:G	7	64443401	ENSG00000152926	ZNF117	0	ENSG00000213462	ERV3-1	64450734	64467121	7333	protein_coding	G	A	0.0794393	0	A	0.204301	0.0106383	1	61.6983	4.00296e-14	1576	9.73428e-07	0.762749	7.67612	0.0993665	8.52865e-13	0.833186	4.49281	0.185448	7.34497e-05	0.761368	6.44305	0.118169	1.69879e-09	-0.0427544	-0.181658	0.235357	0.856048	ENSG00000213462.4	chr7_64983023_A_G_b38	-23720	28	28	0.0693069	0.881902	0.0219128	0.14727	A	G
rs6460215:64445469:C:T	7	64445469	ENSG00000152926	ZNF117	0	ENSG00000213462	ERV3-1	64450734	64467121	5265	protein_coding	T	C	0.0794393	0	C	0.204301	0.0106383	1	61.6983	4.00296e-14	1576	9.73428e-07	0.762749	7.67612	0.0993665	8.52865e-13	0.833186	4.49281	0.185448	7.34497e-05	0.761368	6.44305	0.118169	1.69879e-09	-0.0427544	-0.181658	0.235357	0.856048	ENSG00000213462.4	chr7_64985091_C_T_b38	-21652	28	28	0.0693069	0.881902	0.0219128	0.14727	C	T
rs13230970:64444630:G:A	7	64444630	ENSG00000152926	ZNF117	0	ENSG00000213462	ERV3-1	64450734	64467121	6104	protein_coding	A	G	0.0794393	0	G	0.204301	0.0106383	1	61.6983	4.00296e-14	1576	9.73428e-07	0.762749	7.67612	0.0993665	8.52865e-13	0.833186	4.49281	0.185448	7.34497e-05	0.761368	6.44305	0.118169	1.69879e-09	-0.0427544	-0.181658	0.235357	0.856048	ENSG00000213462.4	chr7_64984252_G_A_b38	-22491	28	28	0.0693069	0.881902	0.0219128	0.14727	G	A
rs34616304:120169435:A:T	4	120169435	ENSG00000145390	USP53	0	ENSG00000283050	GTF2IP12	120326678	120375793	157243	transcribed_unprocessed_pseudogene	A	T	0.373832	0	T	0.288043	0.0212766	1	61.5637	4.28169e-14	1475	9.74481e-07	-0.465904	-7.85196	0.059336	2.9798e-13	-0.635445	-4.34873	0.146122	0.000112575	-0.439832	-6.53087	0.0673467	1.08396e-09	-0.0597251	-0.399204	0.14961	0.690198	-	-	-	-	-	-	-	-	-	-	-
rs13049968:27588195:A:T	21	27588195	ENSG00000273492	AP000230.1	0	ENSG00000273492	AP000229.1	27543189	27589700	0	lncRNA	A	T	0.257576	0.0747664	T	0.0597826	0.0212766	1	61.8132	3.77957e-14	1673	9.75672e-07	-0.816709	-7.91995	0.10312	1.97823e-13	-0.776083	-3.75371	0.206751	0.000632486	-0.876056	-6.90817	0.126815	1.5211e-10	0.308594	1.45788	0.211674	0.146552	ENSG00000273492.5	chr21_26215876_A_T_b38	45005	77	91	0.225248	1.89e-25	0.839307	0.0673049	A	T
rs329741:53542896:T:C	19	53542896	ENSG00000242779	ZNF702P	1745	ENSG00000242779	ZNF702P	53470149	53541151	1745	transcribed_processed_pseudogene	C	T	0.049505	0.0560748	T	0.136364	0.0638298	0	61.6691	4.06184e-14	1557	9.75836e-07	-1.05558	-7.90536	0.133527	2.1603e-13	-1.10483	-3.9585	0.279104	0.000351968	-1.08899	-6.78229	0.160564	2.94601e-10	0.291847	1.04236	0.279986	0.298589	ENSG00000242779.6	chr19_53039643_T_C_b38	1745	18	18	0.0445545	3.37e-06	-0.815194	0.169334	T	C
rs12435950:42480374:A:C	14	42480374	-	AL138498.1	58611	ENSG00000165379	LRFN5	42076773	42373752	106622	protein_coding	A	C	0.172897	0	C	0.0483871	0.0106383	0	61.8959	3.62637e-14	1744	9.75854e-07	-1.11142	-8.40659	0.132209	1.00578e-14	-1.2823	-4.01306	0.319531	0.000300624	-1.04895	-6.76693	0.155011	3.1922e-10	-0.48456	-1.48698	0.325869	0.138705	ENSG00000165379.13	chr14_42011171_A_C_b38	403601	55	62	0.153465	0.676864	0.0253803	0.0607909	A	C
rs3806832:140765723:G:A	5	140765723	ENSG00000204956|ENSG00000081853|ENSG00000254245|ENSG00000254221|ENSG00000262576|ENSG00000253910|ENSG00000253485|ENSG00000262209|ENSG00000253731|ENSG00000253537	PCDHGA1|PCDHGA2|PCDHGA3|PCDHGB1|PCDHGA4|PCDHGB2|PCDHGA5|PCDHGB3|PCDHGA6|PCDHGA7	0	ENSG00000253731	PCDHGA6	140753458	140892542	0	protein_coding	G	A	0.0607477	0	A	0.155914	0.0106383	1	61.4468	4.53948e-14	1394	9.76416e-07	0.792393	8.77507	0.0903004	1.00219e-15	0.635381	3.81449	0.166571	0.000532041	0.796758	6.8481	0.116347	2.08667e-10	0.101718	0.516437	0.196961	0.60616	ENSG00000253731.2	chr5_141386156_G_A_b38	12242	31	32	0.0792079	2.1e-08	-0.591075	0.100243	G	A
rs57697403:140767066:T:A	5	140767066	ENSG00000204956|ENSG00000081853|ENSG00000254245|ENSG00000254221|ENSG00000262576|ENSG00000253910|ENSG00000253485|ENSG00000262209|ENSG00000253731|ENSG00000253537	PCDHGA1|PCDHGA2|PCDHGA3|PCDHGB1|PCDHGA4|PCDHGB2|PCDHGA5|PCDHGB3|PCDHGA6|PCDHGA7	0	ENSG00000253731	PCDHGA6	140753458	140892542	0	protein_coding	T	A	0.0607477	0	A	0.155914	0.0106383	1	61.4468	4.53948e-14	1394	9.76416e-07	0.792393	8.77507	0.0903004	1.00219e-15	0.635381	3.81449	0.166571	0.000532041	0.796758	6.8481	0.116347	2.08667e-10	0.101718	0.516437	0.196961	0.60616	ENSG00000253731.2	chr5_141387499_T_A_b38	13585	31	32	0.0792079	2.1e-08	-0.591075	0.100243	T	A
rs3806833:140765635:T:C	5	140765635	ENSG00000204956|ENSG00000081853|ENSG00000254245|ENSG00000254221|ENSG00000262576|ENSG00000253910|ENSG00000253485|ENSG00000262209|ENSG00000253731|ENSG00000253537	PCDHGA1|PCDHGA2|PCDHGA3|PCDHGB1|PCDHGA4|PCDHGB2|PCDHGA5|PCDHGB3|PCDHGA6|PCDHGA7	0	ENSG00000253731	PCDHGA6	140753458	140892542	0	protein_coding	T	C	0.0607477	0	C	0.155914	0.0106383	1	61.4468	4.53948e-14	1394	9.76416e-07	0.792393	8.77507	0.0903004	1.00219e-15	0.635381	3.81449	0.166571	0.000532041	0.796758	6.8481	0.116347	2.08667e-10	0.101718	0.516437	0.196961	0.60616	ENSG00000253731.2	chr5_141386068_T_C_b38	12154	31	32	0.0792079	2.1e-08	-0.591075	0.100243	T	C
17:44236321:C:G	17	44236321	-	-	-	ENSG00000214401	KANSL1-AS1	44270942	44274089	34621	lncRNA	C	G	0.0989011	0.149533	G	0.0274725	0.0319149	0	61.6223	4.15805e-14	1525	9.78421e-07	-1.37772	-8.0124	0.171949	1.13032e-13	-1.18968	-3.03294	0.392253	0.00454129	-1.42241	-7.24041	0.196454	2.58894e-11	0.282558	0.688865	0.410179	0.491762	-	-	-	-	-	-	-	-	-	-	-
rs2531804	6	28411303	ENSG00000187987	ZSCAN23	24	ENSG00000187987	ZSCAN23	28399707	28411279	24	protein_coding	A	G	0.411215	0	G	0.56383	0	1	61.1872	5.1685e-14	1227	9.78532e-07	-0.599704	-7.26186	0.0825827	9.68451e-12	-0.667524	-2.92838	0.22795	0.00595687	-0.628383	-7.2534	0.0866329	2.41402e-11	0.053992	0.259739	0.20787	0.795351	ENSG00000187987.9	chr6_28443526_A_G_b38	24	135	171	0.423267	0.000157426	0.270469	0.0698873	A	G
rs9696167:100108003:T:C	9	100108003	ENSG00000197816|ENSG00000255036	CCDC180|RP11-23J9.4	0	ENSG00000159712	ANKRD18CP	99918852	99983517	124486	unprocessed_pseudogene	C	T	0.551402	0	T	0.241935	0.0106383	1	60.7126	6.55286e-14	968	9.78751e-07	-0.577645	-8.69694	0.0664193	1.63982e-15	-0.5483	-3.07441	0.178343	0.00407324	-0.536196	-7.15965	0.0748914	3.99501e-11	-0.268798	-1.6814	0.159865	0.0943546	ENSG00000159712.10	chr9_97345721_T_C_b38	124486	141	183	0.45297	7.81e-10	-0.322411	0.0493242	T	C
rs2306097:100110179:C:G	9	100110179	ENSG00000197816|ENSG00000255036	CCDC180|RP11-23J9.4	0	ENSG00000159712	ANKRD18CP	99918852	99983517	126662	unprocessed_pseudogene	G	C	0.551402	0	C	0.241935	0.0106383	1	60.7126	6.55286e-14	968	9.78751e-07	-0.577645	-8.69694	0.0664193	1.63982e-15	-0.5483	-3.07441	0.178343	0.00407324	-0.536196	-7.15965	0.0748914	3.99501e-11	-0.268798	-1.6814	0.159865	0.0943546	ENSG00000159712.10	chr9_97347897_C_G_b38	126662	139	181	0.44802	6.65e-10	-0.322366	0.0490892	C	G
rs4447711:125809715:A:G	3	125809715	ENSG00000114544|ENSG00000250012	SLC41A3|RP11-124N2.1	0	ENSG00000114547	ROPN1B	125688003	125702297	107418	protein_coding	A	G	0.352381	0.0186916	G	0.313187	0.0319149	1	61.6081	4.18756e-14	1517	9.80196e-07	0.583586	8.031	0.0726667	1.00959e-13	0.608496	3.65482	0.166491	0.000836435	0.561729	6.94625	0.0808679	1.24401e-10	0.107897	0.609754	0.176952	0.542765	ENSG00000114547.9	chr3_126090872_A_G_b38	121728	116	136	0.336634	3.48e-09	-0.428349	0.0685272	A	G
rs59203444:33728207:A:AT	9	33728207	-	-	-	ENSG00000010438	PRSS3	33750464	33799229	22257	protein_coding	A	AT	0.231132	0.00934579	AT	0.215909	0.0638298	1	61.5844	4.23759e-14	1500	9.80791e-07	0.65563	7.5302	0.0870668	2.02284e-12	0.47007	2.15272	0.218361	0.0383153	0.749376	7.54654	0.0993007	4.90969e-12	-0.315428	-1.51885	0.207676	0.130489	-	-	-	-	-	-	-	-	-	-	-
rs2517674:29935806:G:T	6	29935806	ENSG00000229390	MICD	2772	ENSG00000206503	HLA-A	29909037	29913661	22145	protein_coding	G	T	0.260204	0.0841121	T	0.367816	0.0744681	1	62.4095	2.80514e-14	3936	9.81346e-07	0.690775	7.74755	0.0891605	5.57131e-13	0.690707	3.85594	0.179128	0.000472607	0.716348	6.89501	0.103894	1.63032e-10	-0.0021001	-0.0106925	0.196408	0.99148	ENSG00000206503.12	chr6_29968029_G_T_b38	26769	76	85	0.210396	5.07e-09	-0.392539	0.0635443	G	T
rs78808850:183839981:G:C	4	183839981	ENSG00000129187	DCTD	892	ENSG00000129187	DCTD	183811213	183839089	892	protein_coding	G	C	0.0809524	0.0186916	C	0.0265957	0	0	61.9443	3.53966e-14	1802	9.84197e-07	-0.758068	-6.00953	0.126144	9.39372e-09	-1.25795	-6.55242	0.191983	1.45578e-07	-0.664982	-4.36006	0.152517	2.4813e-05	-0.463768	-1.60813	0.288389	0.109493	ENSG00000129187.14	chr4_182918828_G_C_b38	892	20	20	0.049505	0.0480815	0.26744	0.134276	G	C
rs13062710:67723533:T:C	3	67723533	ENSG00000241316	RP11-81N13.1	0	ENSG00000241316	SUCLG2-AS1	67705093	67998137	0	lncRNA	T	C	0.411215	0	C	0.18617	0	1	61.7965	3.81113e-14	1676	9.85585e-07	0.584714	7.99592	0.0731266	1.24918e-13	0.587699	3.86488	0.152061	0.000460657	0.600452	6.84538	0.0877164	2.11669e-10	0.0572701	0.356877	0.160476	0.721586	ENSG00000241316.6	chr3_67673109_T_C_b38	18412	128	160	0.39604	0.00232851	-0.237375	0.0767274	T	C
rs141197635:98301399:A:AT	2	98301399	-	-	-	ENSG00000235833	AC017099.1	98140412	98141439	159960	processed_pseudogene	A	AT	0.589623	0.00934579	AT	0.305556	0.0425532	1	59.0211	1.5266e-13	419	9.86973e-07	0.635869	7.90715	0.0804169	2.13706e-13	0.693252	3.19118	0.21724	0.00298848	0.636963	6.98838	0.091146	9.95326e-11	-0.0955328	-0.497969	0.191845	0.619091	-	-	-	-	-	-	-	-	-	-	-
rs4787643	16	30393660	ENSG00000180035|ENSG00000180096|ENSG00000270466	ZNF48|SEPT1	0	ENSG00000183604	SMG1P5	30278874	30346695	46965	transcribed_unprocessed_pseudogene	A	G	0.280952	0.0186916	G	0.306452	0.0106383	1	59.4868	1.20952e-13	529	9.87268e-07	-0.592408	-8.06597	0.0734454	8.16127e-14	-0.511408	-3.7093	0.137872	0.000717283	-0.578432	-6.76224	0.0855386	3.27138e-10	0.0590502	0.331482	0.17814	0.740652	ENSG00000183604.14	chr16_30382339_G_A_b38	46965	93	116	0.287129	1.58e-05	-0.345553	0.0776248	G	A
17:44355532:G:A	17	44355532	-	-	-	ENSG00000238083	LRRC37A2	44588877	44633016	233345	protein_coding	G	A	0.168317	0.0560748	A	0.0222222	0.0425532	0	61.0652	5.49353e-14	1165	9.87514e-07	-1.10688	-7.83977	0.141188	3.20632e-13	-1.44694	-4.37518	0.330717	0.00010411	-1.04059	-6.4748	0.160714	1.4446e-09	-0.0507373	-0.162477	0.312273	0.871105	-	-	-	-	-	-	-	-	-	-	-
17:44355516:T:C	17	44355516	-	-	-	ENSG00000238083	LRRC37A2	44588877	44633016	233361	protein_coding	T	C	0.168317	0.0560748	C	0.0222222	0.0425532	0	61.0652	5.49353e-14	1165	9.87514e-07	-1.10688	-7.83977	0.141188	3.20632e-13	-1.44694	-4.37518	0.330717	0.00010411	-1.04059	-6.4748	0.160714	1.4446e-09	-0.0507373	-0.162477	0.312273	0.871105	-	-	-	-	-	-	-	-	-	-	-
rs158795:36882988:A:T	5	36882988	ENSG00000164190	NIPBL	0	ENSG00000285967	NIPBL-DT	36864527	36876802	6186	lncRNA	A	T	0.32243	0	T	0.10989	0.0319149	1	61.1809	5.18478e-14	1237	9.89615e-07	-0.741655	-8.06525	0.0919568	8.19699e-14	-0.838966	-4.3286	0.193819	0.00011947	-0.720883	-6.51492	0.110651	1.17637e-09	-0.185926	-0.882068	0.210784	0.378873	-	-	-	-	-	-	-	-	-	-	-
rs3848403	17	80693899	ENSG00000167363	FN3K	0	ENSG00000141560	FN3KRP	80674582	80688204	5695	protein_coding	C	T	0.39604	0.0560748	T	0.588889	0.0425532	1	61.424	4.59136e-14	1399	9.91118e-07	0.587375	8.05375	0.072932	8.79166e-14	0.682613	4.52073	0.150996	6.75953e-05	0.554105	6.40211	0.0865504	2.09249e-09	0.190125	1.16164	0.16367	0.246862	ENSG00000141560.14	chr17_82736023_C_T_b38	19340	153	198	0.490099	1.26e-22	-0.580544	0.0506847	C	T
rs801465:139925932:T:G	5	139925932	ENSG00000131503|ENSG00000254996|ENSG00000213523	ANKHD1|ANKHD1-EIF4EBP3|SRA1	0	ENSG00000213523	SRA1	139916925	139937837	0	protein_coding	T	G	0.471698	0.00934579	G	0.26087	0.0212766	1	59.6951	1.08984e-13	590	9.92162e-07	-0.600658	-7.70547	0.0779521	7.16123e-13	-0.681832	-5.00099	0.136339	1.59948e-05	-0.562101	-5.88942	0.0954426	2.68061e-08	-0.269004	-1.58816	0.169381	0.11394	ENSG00000213523.10	chr5_140546347_T_G_b38	-11905	138	172	0.425743	1e-05	0.236959	0.0519618	T	G
rs1724409:43740565:G:T	17	43740565	ENSG00000120088|ENSG00000263715	CRHR1|RP11-105N13.4	0	ENSG00000120071	KANSL1	44107282	44302755	366717	protein_coding	T	G	0.247664	0	G	0.583333	0.0425532	1	61.8563	3.69896e-14	1739	9.92533e-07	-0.640808	-7.561	0.0847518	1.68692e-12	-0.788839	-5.20831	0.151458	8.5413e-06	-0.615689	-5.8932	0.104475	2.6318e-08	0.0905004	0.544814	0.166113	0.586531	ENSG00000120071.13	chr17_45663199_G_T_b38	-562190	109	132	0.326733	0.00965799	-0.163549	0.0624491	G	T
rs72743993:213079861:G:C	1	213079861	ENSG00000162769	FLVCR1	7156	ENSG00000198468	FLVCR1-DT	213025447	213031468	48393	lncRNA	G	C	0.261905	0.0186916	C	0.145161	0.0106383	1	60.9354	5.86206e-14	1099	9.94062e-07	0.836702	7.3713	0.113508	5.13145e-12	0.762081	3.95405	0.192734	0.00035651	0.894567	6.73059	0.132911	3.85839e-10	0.161745	0.666469	0.242689	0.505933	ENSG00000198468.7	chr1_212906519_G_C_b38	48431	101	118	0.292079	7.75e-20	-0.90158	0.0863513	G	C
rs10829207:27478713:A:G	10	27478713	ENSG00000120539	MASTL	2860	ENSG00000120539	MASTL	27443753	27476882	1831	protein_coding	G	A	0.331731	0.0280374	A	0.473404	0	1	61.6725	4.05499e-14	1594	9.97341e-07	0.670514	8.0724	0.0830626	7.84784e-14	0.889116	4.12746	0.215415	0.000215573	0.628371	6.68106	0.0940526	4.992e-10	0.202236	0.995338	0.203183	0.320858	-	-	-	-	-	-	-	-	-	-	-
rs56063644:64364866:T:C	7	64364866	ENSG00000198039	ZNF273	0	ENSG00000198039	ZNF273	64330550	64391344	0	protein_coding	T	C	0.475728	0.0373832	C	0.419355	0.0106383	1	61.6403	4.12071e-14	1569	9.97611e-07	-0.465433	-8.60016	0.0541191	3.01001e-15	-0.316898	-2.2399	0.141479	0.0315488	-0.471306	-7.52484	0.0626333	5.52881e-12	0.153391	1.13173	0.135536	0.259196	ENSG00000198039.11	chr7_64904488_T_C_b38	34316	141	168	0.415842	0.139176	0.0569974	0.0383518	T	C
rs34497656:122573448:AG:A	4	122573448	-	-	-	ENSG00000164111	ANXA5	122589101	122618150	15653	protein_coding	AG	A	0.316038	0.00934579	A	0.111111	0.0425532	1	61.7909	3.82179e-14	1693	9.98365e-07	0.553988	7.54431	0.0734312	1.86139e-12	0.577208	2.80991	0.205419	0.00805828	0.563102	7.34135	0.0767029	1.5011e-11	-0.197882	-1.19313	0.165851	0.234329	-	-	-	-	-	-	-	-	-	-	-
rs199758147:136244093:T:TA	9	136244093	-	-	-	ENSG00000148300	REXO4	136271183	136283216	27090	protein_coding	T	TA	0.0801887	0.00934579	TA	0.0268817	0.0106383	0	61.7139	3.97183e-14	1630	9.9895e-07	-1.52976	-7.97542	0.191809	1.41441e-13	-0.751318	-1.16298	0.64603	0.252707	-1.5971	-7.76926	0.205567	1.43976e-12	0.0817652	0.15081	0.542173	0.880288	-	-	-	-	-	-	-	-	-	-	-
rs9271107:32576604:A:T	6	32576604	ENSG00000196126	HLA-DRB1	18979	ENSG00000198502	HLA-DRB5	32485130	32498064	78540	protein_coding	T	A	0.247619	0.0186916	A	0.206522	0.0212766	1	62.3716	2.85873e-14	5052	1.00009e-06	-0.74371	-8.17249	0.0910017	4.25807e-14	-0.767692	-4.75035	0.161608	3.40245e-05	-0.759925	-6.30919	0.120447	3.34973e-09	-0.0867352	-0.445004	0.194909	0.656831	ENSG00000198502.5	chr6_32608827_A_T_b38	78540	93	103	0.25495	6.6e-14	-0.709963	0.0864815	A	T
rs9271106:32576595:G:A	6	32576595	ENSG00000196126	HLA-DRB1	18970	ENSG00000198502	HLA-DRB5	32485130	32498064	78531	protein_coding	A	G	0.247619	0.0186916	G	0.206522	0.0212766	1	62.3716	2.85873e-14	5052	1.00009e-06	-0.74371	-8.17249	0.0910017	4.25807e-14	-0.767692	-4.75035	0.161608	3.40245e-05	-0.759925	-6.30919	0.120447	3.34973e-09	-0.0867352	-0.445004	0.194909	0.656831	ENSG00000198502.5	chr6_32608818_G_A_b38	78531	93	103	0.25495	6.6e-14	-0.709963	0.0864815	G	A
rs11555762	11	43876698	ENSG00000149084|ENSG00000246250	HSD17B12|RP11-613D13.5	0	ENSG00000149084	HSD17B12	43702230	43878167	0	protein_coding	C	T	0.303738	0	T	0.456989	0.0106383	1	61.5832	4.24013e-14	1529	1.00035e-06	0.481541	7.46865	0.064475	2.90463e-12	0.691622	4.52206	0.152944	6.73294e-05	0.461799	6.41359	0.0720032	1.97378e-09	0.074848	0.506459	0.147787	0.613131	ENSG00000149084.12	chr11_43855148_C_T_b38	174468	112	132	0.326733	1.48e-33	-0.598236	0.0388334	C	T
rs2114191:52240235:G:C	15	52240235	ENSG00000166477	LEO1	0	ENSG00000138594	TMOD3	52121825	52239492	743	protein_coding	G	C	0.397196	0	C	0.153846	0.0319149	1	60.8463	6.12904e-14	1059	1.00151e-06	0.455388	7.64143	0.0595946	1.04802e-12	0.45406	4.2118	0.107807	0.000168449	0.495888	6.5656	0.0755282	9.06736e-10	-0.0117651	-0.0902264	0.130396	0.928204	ENSG00000138594.13	chr15_51948038_G_C_b38	118410	119	151	0.373762	1.31e-05	-0.199753	0.0444142	G	C
rs3110021:87610059:A:C	5	87610059	ENSG00000247828	TMEM161B-AS1	0	ENSG00000247828	TMEM161B-AS1	87564708	87735154	0	lncRNA	C	A	0.551402	0	A	0.172043	0.0106383	1	59.5161	1.1919e-13	545	1.00231e-06	0.631627	7.56882	0.0834512	1.61081e-12	0.870072	4.61419	0.188564	5.11526e-05	0.596116	6.18266	0.0964174	6.32042e-09	0.0402634	0.222435	0.181012	0.824218	ENSG00000247828.7	chr5_88314242_A_C_b38	45171	145	196	0.485149	2.04e-13	0.413384	0.0515643	A	C
rs10942529:87647584:T:C	5	87647584	ENSG00000247828	TMEM161B-AS1	0	ENSG00000247828	TMEM161B-AS1	87564708	87735154	0	lncRNA	T	C	0.551402	0	C	0.172043	0.0106383	1	59.5161	1.1919e-13	545	1.00231e-06	0.631627	7.56882	0.0834512	1.61081e-12	0.870072	4.61419	0.188564	5.11526e-05	0.596116	6.18266	0.0964174	6.32042e-09	0.0402634	0.222435	0.181012	0.824218	ENSG00000247828.7	chr5_88351767_T_C_b38	82696	144	195	0.482673	7.86e-14	-0.418584	0.0511736	T	C
rs9270768:32568805:T:C	6	32568805	ENSG00000196126	HLA-DRB1	11180	ENSG00000198502	HLA-DRB5	32485130	32498064	70741	protein_coding	C	T	0.238095	0.0186916	T	0.201087	0.0212766	1	62.3625	2.87185e-14	5052	1.00468e-06	-0.749108	-8.23851	0.0909276	2.83963e-14	-0.783199	-4.8538	0.161358	2.49314e-05	-0.750351	-6.22921	0.120457	5.00765e-09	-0.105458	-0.542278	0.194473	0.588272	-	-	-	-	-	-	-	-	-	-	-
17:44260644:AT:A	17	44260644	-	-	-	ENSG00000265411	RN7SL656P	44397045	44397325	136401	misc_RNA	AT	A	0.22381	0.0186916	A	0.0380435	0.0212766	0	61.345	4.77636e-14	1365	1.00599e-06	-0.793926	-7.24095	0.109644	1.09277e-11	-1.08176	-4.95106	0.218491	1.85973e-05	-0.76573	-6.06894	0.126172	1.11185e-08	-0.0821338	-0.336195	0.244304	0.737101	-	-	-	-	-	-	-	-	-	-	-
rs7648424	3	150423391	ENSG00000240137	RP11-103G8.2	0	ENSG00000240137	ERICH6-AS1	150421351	150440792	0	lncRNA	G	T	0.347619	0.0186916	T	0.292553	0	1	61.3474	4.77072e-14	1367	1.00628e-06	-0.51553	-7.39011	0.0697595	4.59853e-12	-0.565847	-4.05209	0.139643	0.000268456	-0.538306	-6.70283	0.0803103	4.458e-10	0.128211	0.778993	0.164585	0.436969	ENSG00000240137.5	chr3_150705604_G_T_b38	1561	98	118	0.292079	3.94e-19	0.608169	0.0597304	G	T
rs71588916:98707348:TA:T	4	98707348	-	-	-	ENSG00000163116	STPG2	98105244	99064627	0	protein_coding	TA	T	0.434343	0.0747664	T	0.534483	0.0744681	1	62.2582	3.02551e-14	2157	1.00697e-06	0.542955	8.02779	0.0676344	1.02945e-13	0.453368	2.78285	0.162915	0.00862681	0.580239	7.38336	0.0785874	1.19532e-11	-0.00376403	-0.0228563	0.164682	0.981789	-	-	-	-	-	-	-	-	-	-	-
rs3789834:76059838:G:A	7	76059838	ENSG00000188372	ZP3	0	ENSG00000146707	POMZP3	76239303	76256578	179465	protein_coding	G	A	0.228571	0.0186916	A	0.112903	0.0106383	1	60.5362	7.15712e-14	912	1.00716e-06	1.03124	8.48582	0.121525	6.14718e-15	1.01002	3.94959	0.255727	0.000361125	1.01909	6.7035	0.152023	4.44265e-10	0.266364	1.00657	0.264625	0.315441	ENSG00000146707.14	chr7_76430521_G_A_b38	-195162	79	94	0.232673	1.65e-19	-0.916404	0.0887923	G	A
rs12670555:50465654:A:G	7	50465654	ENSG00000185811	IKZF1	0	ENSG00000132436	FIGNL1	50511826	50610233	46172	protein_coding	A	G	0.485981	0	G	0.225806	0.0106383	1	61.4929	4.43586e-14	1473	1.0082e-06	-0.716778	-8.03522	0.0892046	9.84021e-14	-0.64538	-3.20798	0.201179	0.0028571	-0.755547	-7.15554	0.105589	4.08391e-11	-0.212478	-1.07378	0.197878	0.284305	ENSG00000132436.11	chr7_50397956_A_G_b38	-52434	141	186	0.460396	2.1e-13	0.362226	0.0452109	A	G
rs12533940:50462958:A:G	7	50462958	ENSG00000185811	IKZF1	0	ENSG00000132436	FIGNL1	50511826	50610233	48868	protein_coding	A	G	0.485981	0	G	0.225806	0.0106383	1	61.4929	4.43586e-14	1473	1.0082e-06	-0.716778	-8.03522	0.0892046	9.84021e-14	-0.64538	-3.20798	0.201179	0.0028571	-0.755547	-7.15554	0.105589	4.08391e-11	-0.212478	-1.07378	0.197878	0.284305	ENSG00000132436.11	chr7_50395260_A_G_b38	-55130	141	186	0.460396	2.1e-13	0.362226	0.0452109	A	G
rs10749195:117932179:A:G	10	117932179	ENSG00000151892	GFRA1	0	ENSG00000151892	GFRA1	117816436	118032979	0	protein_coding	G	A	0.419048	0.0186916	A	0.388298	0	1	61.8217	3.7635e-14	1737	1.00869e-06	0.577225	7.83893	0.0736356	3.2225e-13	0.682385	2.77321	0.246063	0.00883831	0.570794	7.35738	0.0775812	1.37623e-11	-0.0828491	-0.431773	0.191881	0.666404	ENSG00000151892.14	chr10_116172667_A_G_b38	-100800	129	157	0.388614	1.72e-16	0.533918	0.0580316	A	G
rs4722595:26455446:C:G	7	26455446	ENSG00000214870	AC004540.5	0	ENSG00000214870	AC004540.1	26438213	26537215	0	lncRNA	C	G	0.285714	0.0186916	G	0.255435	0.0212766	1	61.6015	4.20159e-14	1559	1.01071e-06	0.626391	7.60039	0.0824156	1.33651e-12	0.567381	3.35999	0.168864	0.00189417	0.675051	7.09309	0.0951703	5.70291e-11	-0.0362275	-0.190719	0.189952	0.848953	ENSG00000214870.8	chr7_26415826_C_G_b38	17233	109	127	0.314356	7.05e-07	-0.250914	0.0485999	C	G
rs58015612:580665:A:T	5	580665	ENSG00000249650	RP11-310P5.1	22070	ENSG00000171368	TPPP	659977	693467	79312	protein_coding	A	T	0.191589	0	T	0.0425532	0	0	60.9988	5.67899e-14	1156	1.01297e-06	-0.601652	-8.03183	0.0749085	1.00449e-13	-0.940521	-3.40971	0.275836	0.00165324	-0.573796	-7.02657	0.0816609	8.12703e-11	-0.576345	-2.35646	0.244581	0.019485	-	-	-	-	-	-	-	-	-	-	-
rs4245972:578572:A:G	5	578572	ENSG00000249650	RP11-310P5.1	24163	ENSG00000171368	TPPP	659977	693467	81405	protein_coding	A	G	0.191589	0	G	0.0425532	0	0	60.9988	5.67899e-14	1156	1.01297e-06	-0.601652	-8.03183	0.0749085	1.00449e-13	-0.940521	-3.40971	0.275836	0.00165324	-0.573796	-7.02657	0.0816609	8.12703e-11	-0.576345	-2.35646	0.244581	0.019485	ENSG00000171368.11	chr5_578457_A_G_b38	-114938	55	64	0.158416	7.63e-10	0.296873	0.0453856	A	G
rs4081846:574019:G:A	5	574019	ENSG00000249650	RP11-310P5.1	28716	ENSG00000171368	TPPP	659977	693467	85958	protein_coding	G	A	0.191589	0	A	0.0425532	0	0	60.9988	5.67899e-14	1156	1.01297e-06	-0.601652	-8.03183	0.0749085	1.00449e-13	-0.940521	-3.40971	0.275836	0.00165324	-0.573796	-7.02657	0.0816609	8.12703e-11	-0.576345	-2.35646	0.244581	0.019485	-	-	-	-	-	-	-	-	-	-	-
rs111352378:577079:G:A	5	577079	ENSG00000249650	RP11-310P5.1	25656	ENSG00000171368	TPPP	659977	693467	82898	protein_coding	G	A	0.191589	0	A	0.0425532	0	0	60.9988	5.67899e-14	1156	1.01297e-06	-0.601652	-8.03183	0.0749085	1.00449e-13	-0.940521	-3.40971	0.275836	0.00165324	-0.573796	-7.02657	0.0816609	8.12703e-11	-0.576345	-2.35646	0.244581	0.019485	ENSG00000171368.11	chr5_576964_G_A_b38	-116431	55	64	0.158416	7.63e-10	0.296873	0.0453856	G	A
rs149643284:578220:CA:C	5	578220	-	-	-	ENSG00000171368	TPPP	659977	693467	81757	protein_coding	CA	C	0.191589	0	C	0.0425532	0	0	60.9988	5.67899e-14	1156	1.01297e-06	-0.601652	-8.03183	0.0749085	1.00449e-13	-0.940521	-3.40971	0.275836	0.00165324	-0.573796	-7.02657	0.0816609	8.12703e-11	-0.576345	-2.35646	0.244581	0.019485	-	-	-	-	-	-	-	-	-	-	-
rs4081847:574072:G:A	5	574072	ENSG00000249650	RP11-310P5.1	28663	ENSG00000171368	TPPP	659977	693467	85905	protein_coding	G	A	0.191589	0	A	0.0425532	0	0	60.9988	5.67899e-14	1156	1.01297e-06	-0.601652	-8.03183	0.0749085	1.00449e-13	-0.940521	-3.40971	0.275836	0.00165324	-0.573796	-7.02657	0.0816609	8.12703e-11	-0.576345	-2.35646	0.244581	0.019485	ENSG00000171368.11	chr5_573957_G_A_b38	-119438	55	64	0.158416	7.63e-10	0.296873	0.0453856	G	A
rs55955015:575182:A:G	5	575182	ENSG00000249650	RP11-310P5.1	27553	ENSG00000171368	TPPP	659977	693467	84795	protein_coding	A	G	0.191589	0	G	0.0425532	0	0	60.9988	5.67899e-14	1156	1.01297e-06	-0.601652	-8.03183	0.0749085	1.00449e-13	-0.940521	-3.40971	0.275836	0.00165324	-0.573796	-7.02657	0.0816609	8.12703e-11	-0.576345	-2.35646	0.244581	0.019485	ENSG00000171368.11	chr5_575067_A_G_b38	-118328	41	46	0.12234	9.45e-07	0.286404	0.0561711	A	G
rs72703042:579269:C:T	5	579269	ENSG00000249650	RP11-310P5.1	23466	ENSG00000171368	TPPP	659977	693467	80708	protein_coding	C	T	0.191589	0	T	0.0425532	0	0	60.9988	5.67899e-14	1156	1.01297e-06	-0.601652	-8.03183	0.0749085	1.00449e-13	-0.940521	-3.40971	0.275836	0.00165324	-0.573796	-7.02657	0.0816609	8.12703e-11	-0.576345	-2.35646	0.244581	0.019485	ENSG00000171368.11	chr5_579154_C_T_b38	-114241	55	64	0.158416	7.63e-10	0.296873	0.0453856	C	T
rs72703034:577101:C:T	5	577101	ENSG00000249650	RP11-310P5.1	25634	ENSG00000171368	TPPP	659977	693467	82876	protein_coding	C	T	0.191589	0	T	0.0425532	0	0	60.9988	5.67899e-14	1156	1.01297e-06	-0.601652	-8.03183	0.0749085	1.00449e-13	-0.940521	-3.40971	0.275836	0.00165324	-0.573796	-7.02657	0.0816609	8.12703e-11	-0.576345	-2.35646	0.244581	0.019485	ENSG00000171368.11	chr5_576986_C_T_b38	-116409	55	64	0.158416	7.63e-10	0.296873	0.0453856	C	T
rs7443550:578404:G:T	5	578404	ENSG00000249650	RP11-310P5.1	24331	ENSG00000171368	TPPP	659977	693467	81573	protein_coding	G	T	0.191589	0	T	0.0425532	0	0	60.9988	5.67899e-14	1156	1.01297e-06	-0.601652	-8.03183	0.0749085	1.00449e-13	-0.940521	-3.40971	0.275836	0.00165324	-0.573796	-7.02657	0.0816609	8.12703e-11	-0.576345	-2.35646	0.244581	0.019485	ENSG00000171368.11	chr5_578289_G_T_b38	-115106	55	64	0.158416	7.63e-10	0.296873	0.0453856	G	T
rs4957053:575927:T:C	5	575927	ENSG00000249650	RP11-310P5.1	26808	ENSG00000171368	TPPP	659977	693467	84050	protein_coding	T	C	0.191589	0	C	0.0425532	0	0	60.9988	5.67899e-14	1156	1.01297e-06	-0.601652	-8.03183	0.0749085	1.00449e-13	-0.940521	-3.40971	0.275836	0.00165324	-0.573796	-7.02657	0.0816609	8.12703e-11	-0.576345	-2.35646	0.244581	0.019485	ENSG00000171368.11	chr5_575812_T_C_b38	-117583	55	64	0.158416	7.63e-10	0.296873	0.0453856	T	C
rs56216231:581193:G:A	5	581193	ENSG00000249650	RP11-310P5.1	21542	ENSG00000171368	TPPP	659977	693467	78784	protein_coding	G	A	0.191589	0	A	0.0425532	0	0	60.9988	5.67899e-14	1156	1.01297e-06	-0.601652	-8.03183	0.0749085	1.00449e-13	-0.940521	-3.40971	0.275836	0.00165324	-0.573796	-7.02657	0.0816609	8.12703e-11	-0.576345	-2.35646	0.244581	0.019485	ENSG00000171368.11	chr5_581078_G_A_b38	-112317	55	64	0.158416	7.63e-10	0.296873	0.0453856	G	A
rs9852290:181148496:G:A	3	181148496	ENSG00000242808|ENSG00000241231	SOX2-OT|RP11-275H4.1	0	ENSG00000241231	AC068308.1	181090520	181160385	0	lncRNA	G	A	0.574766	0	A	0.204301	0.0106383	1	60.3589	7.82042e-14	842	1.01603e-06	-0.665734	-7.82165	0.0851143	3.57497e-13	-0.708384	-4.44462	0.15938	8.4753e-05	-0.652557	-6.37215	0.102408	2.43626e-09	-0.0556799	-0.329346	0.169062	0.742263	ENSG00000241231.1	chr3_181430708_G_A_b38	-11778	151	191	0.472772	1.96e-15	0.644692	0.0732598	G	A
rs10797434:2511280:C:T	1	2511280	ENSG00000228037	RP3-395M20.9	1719	ENSG00000142606	MMEL1	2522078	2564455	10798	protein_coding	T	C	0.46729	0	C	0.255319	0	1	60.6252	6.84558e-14	962	1.01614e-06	-0.660429	-7.85002	0.0841309	3.01475e-13	-0.681708	-2.75152	0.247757	0.00933209	-0.668317	-7.28384	0.0917534	2.04852e-11	0.0575803	0.271485	0.212094	0.786318	ENSG00000142606.15	chr1_2579841_C_T_b38	-53149	144	196	0.485149	4.2e-13	-0.541838	0.0686547	C	T
GA015966	19	-	-	-	-	ENSG00000104979	C19orf53	13885270	13889587	-	protein_coding	C	T	0.257732	0.0934579	T	0.41573	0.0531915	1	60.2043	8.44902e-14	780	1.01687e-06	0.329036	8.44719	0.0389521	7.81696e-15	0.233456	2.55724	0.0912923	0.015042	0.354214	7.32563	0.0483527	1.63441e-11	0.0242275	0.282009	0.0859104	0.778249	-	-	-	-	-	-	-	-	-	-	-
rs7575233:101850706:C:T	2	101850706	ENSG00000204634	TBC1D8	0	ENSG00000163162	RNF149	101887681	101925163	36975	protein_coding	C	T	0.411215	0	T	0.284946	0.0106383	1	61.5923	4.22097e-14	1564	1.01863e-06	-0.662817	-8.36803	0.0792082	1.27726e-14	-0.585086	-2.50176	0.23387	0.0171835	-0.642866	-7.43865	0.0864224	8.84978e-12	0.0233442	0.117834	0.19811	0.906325	ENSG00000163162.8	chr2_101234244_C_T_b38	-74457	121	149	0.368812	2.65e-15	0.430929	0.0492496	C	T
rs12991038:101853627:G:A	2	101853627	ENSG00000204634	TBC1D8	0	ENSG00000163162	RNF149	101887681	101925163	34054	protein_coding	G	A	0.411215	0	A	0.284946	0.0106383	1	61.5923	4.22097e-14	1564	1.01863e-06	-0.662817	-8.36803	0.0792082	1.27726e-14	-0.585086	-2.50176	0.23387	0.0171835	-0.642866	-7.43865	0.0864224	8.84978e-12	0.0233442	0.117834	0.19811	0.906325	ENSG00000163162.8	chr2_101237165_G_A_b38	-71536	121	149	0.368812	2.65e-15	0.430929	0.0492496	G	A
rs13025261	2	101856926	ENSG00000204634	TBC1D8	0	ENSG00000163162	RNF149	101887681	101925163	30755	protein_coding	G	A	0.411215	0	A	0.284946	0.0106383	1	61.5923	4.22097e-14	1564	1.01863e-06	-0.662817	-8.36803	0.0792082	1.27726e-14	-0.585086	-2.50176	0.23387	0.0171835	-0.642866	-7.43865	0.0864224	8.84978e-12	0.0233442	0.117834	0.19811	0.906325	ENSG00000163162.8	chr2_101240464_G_A_b38	-68237	121	149	0.368812	2.65e-15	0.430929	0.0492496	G	A
rs2696569:44266290:G:C	17	44266290	ENSG00000120071	KANSL1	0	ENSG00000265411	RN7SL656P	44397045	44397325	130755	misc_RNA	G	C	0.22381	0.0186916	C	0.0425532	0	0	61.3182	4.84078e-14	1365	1.01956e-06	-0.780605	-7.15451	0.109107	1.79689e-11	-1.09421	-4.99586	0.219025	1.62449e-05	-0.753481	-6.0299	0.124958	1.34804e-08	-0.0923314	-0.378202	0.244132	0.70571	-	-	-	-	-	-	-	-	-	-	-
rs202027371:44292247:TATAA:T	19	44292247	-	-	-	ENSG00000268601	AC115522.1	44298461	44299810	6214	lncRNA	TATAA	T	0.401869	0	T	0.402174	0.0212766	1	60.8952	5.98094e-14	1107	1.0216e-06	0.610863	7.82171	0.0780984	3.57357e-13	0.653713	3.76099	0.173814	0.000619558	0.624889	6.83741	0.0913926	2.2071e-10	-0.0470864	-0.246762	0.190817	0.805363	-	-	-	-	-	-	-	-	-	-	-
rs35373826:64403383:G:A	7	64403383	ENSG00000270948	RP11-460N20.7	79	ENSG00000234585	CCT6P3	64498732	64535091	95349	transcribed_unprocessed_pseudogene	G	A	0.395238	0.0186916	A	0.265957	0	1	61.5385	4.33592e-14	1527	1.02161e-06	-0.682259	-7.87204	0.0866686	2.64064e-13	-0.522386	-2.82275	0.185063	0.00780078	-0.744091	-7.31919	0.101663	1.69231e-11	0.203526	1.02348	0.198856	0.307401	ENSG00000234585.6	chr7_64943005_G_A_b38	-95355	141	177	0.438119	9.44e-08	0.485841	0.0869153	G	A
rs34843623:64401147:A:T	7	64401147	ENSG00000270948	RP11-460N20.7	1374	ENSG00000234585	CCT6P3	64498732	64535091	97585	transcribed_unprocessed_pseudogene	A	T	0.395238	0.0186916	T	0.265957	0	1	61.5385	4.33592e-14	1527	1.02161e-06	-0.682259	-7.87204	0.0866686	2.64064e-13	-0.522386	-2.82275	0.185063	0.00780078	-0.744091	-7.31919	0.101663	1.69231e-11	0.203526	1.02348	0.198856	0.307401	ENSG00000234585.6	chr7_64940769_A_T_b38	-97591	141	177	0.438119	9.44e-08	0.485841	0.0869153	A	T
rs10269574:99846833:A:G	7	99846833	ENSG00000239521|ENSG00000160844	GATS	0	ENSG00000121716	PILRB	99949799	99965356	102966	protein_coding	A	G	0.222772	0.0560748	G	0.315217	0.0212766	1	60.2505	8.25586e-14	802	1.02165e-06	-0.584065	-8.34484	0.0699912	1.47425e-14	-0.51547	-3.09607	0.166491	0.00384726	-0.608899	-7.11793	0.0855445	4.99448e-11	0.0795619	0.530341	0.15002	0.596505	-	-	-	-	-	-	-	-	-	-	-
rs775996:41154250:C:T	17	41154250	ENSG00000131469	RPL27	0	ENSG00000198496	NBR2	41277568	41305688	123318	lncRNA	C	T	0.175258	0.0934579	T	0.140449	0.0531915	1	60.0106	9.30798e-14	712	1.02259e-06	0.837296	7.73401	0.108261	6.04039e-13	0.973493	4.77236	0.203986	3.18486e-05	0.803904	6.10207	0.131743	9.43726e-09	0.162091	0.663048	0.244463	0.508116	ENSG00000198496.10	chr17_43002233_C_T_b38	-123377	73	81	0.200495	1.09e-10	-0.670429	0.0971077	C	T
rs775995:41154261:G:A	17	41154261	ENSG00000131469	RPL27	0	ENSG00000198496	NBR2	41277568	41305688	123307	lncRNA	G	A	0.175258	0.0934579	A	0.140449	0.0531915	1	60.0106	9.30798e-14	712	1.02259e-06	0.837296	7.73401	0.108261	6.04039e-13	0.973493	4.77236	0.203986	3.18486e-05	0.803904	6.10207	0.131743	9.43726e-09	0.162091	0.663048	0.244463	0.508116	ENSG00000198496.10	chr17_43002244_G_A_b38	-123366	74	82	0.20297	3.69e-10	-0.654942	0.0980773	G	A
rs4837793:123483621:G:A	9	123483621	ENSG00000238181	AHCYP2	0	ENSG00000226752	CUTALP	123587106	123616663	103485	transcribed_unitary_pseudogene	A	G	0.309524	0.0186916	G	0.571429	0.0319149	1	60.4088	7.62781e-14	869	1.02279e-06	-0.730567	-8.47973	0.0861545	6.38447e-15	-0.766897	-3.97998	0.192689	0.000330808	-0.678592	-6.67597	0.101647	5.12557e-10	-0.0453494	-0.235445	0.192612	0.814121	ENSG00000226752.9	chr9_120721343_G_A_b38	-103485	105	128	0.316832	1.44e-16	-0.783248	0.08486	G	A
rs4836829:123482747:C:T	9	123482747	ENSG00000238181	AHCYP2	204	ENSG00000226752	CUTALP	123587106	123616663	104359	transcribed_unitary_pseudogene	T	C	0.309524	0.0186916	C	0.571429	0.0319149	1	60.4088	7.62781e-14	869	1.02279e-06	-0.730567	-8.47973	0.0861545	6.38447e-15	-0.766897	-3.97998	0.192689	0.000330808	-0.678592	-6.67597	0.101647	5.12557e-10	-0.0453494	-0.235445	0.192612	0.814121	ENSG00000226752.9	chr9_120720469_C_T_b38	-104359	105	128	0.316832	1.44e-16	-0.783248	0.08486	C	T
rs9450318:86427177:G:A	6	86427177	ENSG00000217334	RP11-33E24.3	13912	ENSG00000203875	SNHG5	86360209	86388650	38527	lncRNA	A	G	0.328571	0.0186916	G	0.377778	0.0425532	1	60.8301	6.17898e-14	1073	1.02302e-06	0.607686	7.90199	0.0769029	2.20461e-13	0.748779	3.92441	0.190801	0.000388293	0.578516	6.74011	0.0858318	3.67161e-10	-0.00589859	-0.0299437	0.196989	0.976144	ENSG00000203875.10	chr6_85717459_G_A_b38	38723	125	159	0.393564	1.9e-26	0.599129	0.0466993	G	A
12:11191567:T:C	12	11191567	-	-	-	ENSG00000231887	PRH1	10977559	11324207	0	protein_coding	T	C	0.514151	0.00934579	C	0.317204	0.0106383	1	61.7104	3.97885e-14	1668	1.02405e-06	0.517247	8.02598	0.0644465	1.04083e-13	0.755816	4.71106	0.160434	3.82793e-05	0.465447	6.2862	0.0740427	3.76121e-09	0.110612	0.757671	0.14599	0.449602	-	-	-	-	-	-	-	-	-	-	-
rs13281864:71642573:A:G	8	71642573	ENSG00000221947	XKR9	0	ENSG00000221947	XKR9	71581574	71702606	0	protein_coding	G	A	0.35514	0	A	0.543478	0.0212766	1	60.9544	5.80664e-14	1143	1.02409e-06	-0.554548	-8.34585	0.0664459	1.46503e-14	-0.502347	-3.11702	0.161162	0.00364008	-0.544983	-7.15811	0.076135	4.02807e-11	-0.0442042	-0.283072	0.156159	0.777435	ENSG00000221947.7	chr8_70730338_A_G_b38	60973	127	161	0.398515	6.56e-19	0.803542	0.0795549	A	G
rs12033253:169357866:G:C	1	169357866	ENSG00000117475	BLZF1	0	ENSG00000117477	CCDC181	169364108	169429907	6242	protein_coding	G	C	0.150943	0.00934579	C	0.225806	0.0106383	1	61.743	3.91459e-14	1696	1.02442e-06	0.626642	7.47308	0.0838532	2.83007e-12	0.359093	1.65984	0.216342	0.105882	0.709518	7.68036	0.0923808	2.35321e-12	-0.274539	-1.28966	0.212878	0.198763	ENSG00000117477.12	chr1_169388628_G_C_b38	-72041	56	58	0.143564	6.22e-06	-0.338464	0.0724381	G	C
rs7535788:169358424:G:A	1	169358424	ENSG00000117475	BLZF1	0	ENSG00000117477	CCDC181	169364108	169429907	5684	protein_coding	G	A	0.150943	0.00934579	A	0.225806	0.0106383	1	61.743	3.91459e-14	1696	1.02442e-06	0.626642	7.47308	0.0838532	2.83007e-12	0.359093	1.65984	0.216342	0.105882	0.709518	7.68036	0.0923808	2.35321e-12	-0.274539	-1.28966	0.212878	0.198763	ENSG00000117477.12	chr1_169389186_G_A_b38	-71483	56	58	0.143564	6.22e-06	-0.338464	0.0724381	G	A
rs80316859:190781061:A:AAAT	4	190781061	-	-	-	ENSG00000245685	FRG1-DT	190685545	190861888	0	lncRNA	AAAT	A	0.341121	0	A	0.441489	0	1	60.1778	8.56171e-14	776	1.02515e-06	-0.61419	-7.82423	0.0784985	3.5199e-13	-0.733074	-4.62979	0.158338	4.8823e-05	-0.588771	-6.22437	0.0945913	5.13063e-09	-0.138433	-0.772731	0.179148	0.440657	-	-	-	-	-	-	-	-	-	-	-
rs439558	17	43717803	ENSG00000204650|ENSG00000120088|ENSG00000263715	CRHR1-IT1|CRHR1|RP11-105N13.4	0	ENSG00000204650	LINC02210	43697694	43732522	0	transcribed_unitary_pseudogene	T	C	0.219626	0	C	0.0706522	0.0212766	1	61.7681	3.86563e-14	1720	1.02592e-06	-0.888915	-7.74925	0.11471	5.51501e-13	-1.11606	-3.89655	0.286423	0.000420668	-0.880254	-6.82532	0.128969	2.35158e-10	0.0952722	0.342661	0.278037	0.732239	ENSG00000204650.14	chr17_45640437_T_C_b38	20109	85	98	0.242574	4.81e-37	0.692786	0.0414915	T	C
rs62026530:84775840:G:T	15	84775840	ENSG00000259404	EFTUD1P1	0	ENSG00000259726	CSPG4P11	84855504	84866136	79664	unprocessed_pseudogene	G	T	0.324742	0.0934579	T	0.0537634	0.0106383	1	60.6672	6.70319e-14	992	1.02603e-06	0.577242	7.38867	0.0781252	4.63723e-12	0.49084	2.32813	0.210831	0.0258097	0.631079	7.43284	0.0849043	9.13421e-12	-0.0342073	-0.191803	0.178346	0.848105	-	-	-	-	-	-	-	-	-	-	-
rs35658069:84780146:C:T	15	84780146	ENSG00000259404	EFTUD1P1	0	ENSG00000259726	CSPG4P11	84855504	84866136	75358	unprocessed_pseudogene	C	T	0.324742	0.0934579	T	0.0537634	0.0106383	1	60.6672	6.70319e-14	992	1.02603e-06	0.577242	7.38867	0.0781252	4.63723e-12	0.49084	2.32813	0.210831	0.0258097	0.631079	7.43284	0.0849043	9.13421e-12	-0.0342073	-0.191803	0.178346	0.848105	-	-	-	-	-	-	-	-	-	-	-
rs35297609:84772896:A:G	15	84772896	ENSG00000259404	EFTUD1P1	0	ENSG00000259726	CSPG4P11	84855504	84866136	82608	unprocessed_pseudogene	A	G	0.324742	0.0934579	G	0.0537634	0.0106383	1	60.6672	6.70319e-14	992	1.02603e-06	0.577242	7.38867	0.0781252	4.63723e-12	0.49084	2.32813	0.210831	0.0258097	0.631079	7.43284	0.0849043	9.13421e-12	-0.0342073	-0.191803	0.178346	0.848105	-	-	-	-	-	-	-	-	-	-	-
rs199663305:187103482:C:T	4	187103482	-	-	-	ENSG00000109794	FAM149A	187025573	187093821	9661	protein_coding	T	C	0.366667	0.0186916	C	0.488764	0.0531915	1	62.3037	2.95754e-14	2251	1.02724e-06	0.51753	8.39569	0.0616423	1.07614e-14	0.608703	3.0533	0.199359	0.00430553	0.499792	7.27881	0.068664	2.10492e-11	0.242139	1.58532	0.152738	0.114582	-	-	-	-	-	-	-	-	-	-	-
rs2248725:130260788:C:T	9	130260788	ENSG00000148356	LRSAM1	0	ENSG00000196152	ZNF79	130186653	130207651	53137	protein_coding	C	T	0.433962	0.00934579	T	0.335227	0.0638298	1	60.252	8.24995e-14	807	1.02728e-06	-0.524444	-6.97767	0.0751603	4.92021e-11	-0.825603	-5.89683	0.140008	1.05584e-06	-0.469952	-5.04771	0.0931019	1.34798e-06	-0.350838	-2.07273	0.169264	0.0395687	ENSG00000196152.10	chr9_127498509_C_T_b38	74135	142	180	0.445545	3.46e-05	-0.322939	0.0758083	C	T
12:93926684:C:T	12	93926684	-	-	-	ENSG00000198015	MRPL42	93861264	93909990	16694	protein_coding	C	T	0.15	0.0654206	T	0.0987654	0.138298	0	61.5459	4.31993e-14	1543	1.02851e-06	-0.9256	-7.65232	0.120957	9.82405e-13	-1.06605	-4.63571	0.229966	4.79667e-05	-0.933774	-6.32899	0.147539	3.03103e-09	-0.0578334	-0.20354	0.284137	0.838934	-	-	-	-	-	-	-	-	-	-	-
rs10492100	12	11085820	ENSG00000111215	PRR4	0	ENSG00000275778	AC018630.2	10998448	11324199	0	protein_coding	T	C	0.308411	0	C	0.239362	0	1	61.6837	4.03233e-14	1656	1.03034e-06	-0.664252	-7.62097	0.0871611	1.18321e-12	-0.503243	-2.36418	0.212862	0.023749	-0.737796	-7.48962	0.0985092	6.7024e-12	0.294639	1.47567	0.199664	0.141713	-	-	-	-	-	-	-	-	-	-	-
rs1633095:29784640:A:G	6	29784640	-	-	-	ENSG00000176998	HCG4	29759530	29760527	24113	unprocessed_pseudogene	A	G	0.402913	0.0373832	G	0.588235	0.0957447	1	62.3095	2.94889e-14	3827	1.03163e-06	0.593345	8.02746	0.0739144	1.03151e-13	0.556709	4.05681	0.137228	0.000264796	0.601541	6.77139	0.0888357	3.11856e-10	-0.00518848	-0.0308862	0.167987	0.975393	ENSG00000176998.4	chr6_29816863_A_G_b38	24427	146	199	0.492574	1.34e-05	-0.302383	0.0673235	A	G
rs1514748	2	220193015	ENSG00000182698	RESP18	0	ENSG00000182698	RESP18	220192129	220197899	0	protein_coding	A	G	0.17757	0	G	0.392473	0.0106383	1	60.5915	6.96174e-14	961	1.0323e-06	0.636833	8.28277	0.0768865	2.16256e-14	0.597391	2.83428	0.210773	0.00757615	0.633794	7.24971	0.0874233	2.46243e-11	0.0444441	0.234578	0.189464	0.814793	ENSG00000182698.11	chr2_219328293_A_G_b38	-4884	56	64	0.158416	2.03e-15	-0.740442	0.0841956	A	G
rs58269809:220196013:T:C	2	220196013	ENSG00000182698	RESP18	0	ENSG00000182698	RESP18	220192129	220197899	0	protein_coding	T	C	0.17757	0	C	0.392473	0.0106383	1	60.5915	6.96174e-14	961	1.0323e-06	0.636833	8.28277	0.0768865	2.16256e-14	0.597391	2.83428	0.210773	0.00757615	0.633794	7.24971	0.0874233	2.46243e-11	0.0444441	0.234578	0.189464	0.814793	ENSG00000182698.11	chr2_219331291_T_C_b38	-1886	56	63	0.155941	1.26e-15	-0.755277	0.0851215	T	C
rs35384727:90847658:C:CG	1	90847658	-	-	-	ENSG00000287372	AL627316.1	90853750	90885953	6092	lncRNA	CG	C	0.2	0.0186916	C	0.456044	0.0319149	1	61.2295	5.06046e-14	1323	1.03304e-06	-0.544886	-8.48055	0.0642512	6.35217e-15	-0.548808	-3.3883	0.161971	0.00175313	-0.518036	-7.05329	0.0734461	7.05061e-11	-0.0499326	-0.334116	0.149447	0.738666	-	-	-	-	-	-	-	-	-	-	-
17:44305026:G:A	17	44305026	-	-	-	ENSG00000265411	RN7SL656P	44397045	44397325	92019	misc_RNA	G	A	0.219048	0.0186916	A	0.0425532	0	0	61.2918	4.9051e-14	1365	1.03311e-06	-0.785392	-7.19884	0.1091	1.3929e-11	-1.09421	-4.99586	0.219025	1.62449e-05	-0.754794	-6.02771	0.125221	1.36265e-08	-0.0833512	-0.341274	0.244235	0.733281	-	-	-	-	-	-	-	-	-	-	-
rs2330635	22	24251344	ENSG00000273295	AP000350.5	2089	ENSG00000133433	GSTT2B	24299601	24303373	48257	protein_coding	C	T	0.333333	0.0186916	T	0.308511	0	1	60.8504	6.11649e-14	1097	1.03532e-06	-0.674307	-8.19653	0.0822674	3.6748e-14	-0.745509	-4.02786	0.185088	0.000288005	-0.647561	-6.68033	0.0969355	5.01094e-10	-0.0915396	-0.451133	0.202911	0.652417	ENSG00000133433.10	chr22_23909157_T_C_b38	-52029	124	153	0.378713	1.37e-18	-0.777735	0.0779066	T	C
rs9303574:49215842:A:G	17	49215842	ENSG00000239672	NME1	15055	ENSG00000239672	NME1	49230897	49239789	15055	protein_coding	G	A	0.469388	0.0841121	A	0.434524	0.106383	0	61.1511	5.26278e-14	1275	1.03536e-06	0.36605	8.345	0.0438646	1.4728e-14	0.302903	2.85921	0.10594	0.00711124	0.373572	7.27846	0.0513256	2.10886e-11	-0.0291163	-0.27229	0.106931	0.7857	ENSG00000239672.7	chr17_51138481_A_G_b38	-15055	143	194	0.480198	9.86e-29	0.459849	0.0336827	A	G
17:44365369:T:C	17	44365369	-	-	-	ENSG00000238083	LRRC37A2	44588877	44633016	223508	protein_coding	T	C	0.181818	0.0747664	C	0.0326087	0.0212766	0	60.9695	5.76298e-14	1165	1.03595e-06	-1.08235	-7.97062	0.135792	1.4562e-13	-1.37241	-4.46173	0.307597	8.0558e-05	-1.00285	-6.408	0.1565	2.03073e-09	-0.0354569	-0.118515	0.299177	0.905787	-	-	-	-	-	-	-	-	-	-	-
17:44365374:C:T	17	44365374	-	-	-	ENSG00000238083	LRRC37A2	44588877	44633016	223503	protein_coding	C	T	0.181818	0.0747664	T	0.0326087	0.0212766	0	60.9695	5.76298e-14	1165	1.03595e-06	-1.08235	-7.97062	0.135792	1.4562e-13	-1.37241	-4.46173	0.307597	8.0558e-05	-1.00285	-6.408	0.1565	2.03073e-09	-0.0354569	-0.118515	0.299177	0.905787	-	-	-	-	-	-	-	-	-	-	-
rs6107073:25716363:T:C	20	25716363	ENSG00000230772	VN1R108P	634	ENSG00000125804	FAM182A	25965846	26067553	249483	lncRNA	C	T	0.505	0.0654206	T	0.111702	0	1	59.8266	1.02051e-13	658	1.03612e-06	-0.679484	-8.03154	0.0846019	1.00627e-13	-0.717535	-4.18873	0.171301	0.000180231	-0.659417	-6.5024	0.101411	1.25435e-09	-0.0724704	-0.430356	0.168396	0.667432	ENSG00000125804.13	chr20_25735727_T_C_b38	-318928	133	166	0.410891	3.98e-11	-0.694247	0.0979506	T	C
rs139280495:28811519:ATT:A	1	28811519	-	-	-	ENSG00000200087	SNORA73B	28835071	28835274	23552	snoRNA	ATT	A	0.00934579	0	A	0.276596	0	0	60.4115	7.61735e-14	882	1.03666e-06	0.843931	6.76862	0.124683	1.5895e-10	0.0375193	0.108682	0.345221	0.914075	1.05365	7.77173	0.135575	1.42024e-12	-0.816239	-3.0533	0.26733	0.00259336	-	-	-	-	-	-	-	-	-	-	-
rs139906368:28812745:G:A	1	28812745	ENSG00000204138	PHACTR4	0	ENSG00000200087	SNORA73B	28835071	28835274	22326	snoRNA	G	A	0.00934579	0	A	0.276596	0	0	60.4115	7.61735e-14	882	1.03666e-06	0.843931	6.76862	0.124683	1.5895e-10	0.0375193	0.108682	0.345221	0.914075	1.05365	7.77173	0.135575	1.42024e-12	-0.816239	-3.0533	0.26733	0.00259336	ENSG00000200087.1	chr1_28486233_G_A_b38	-22326	15	20	0.049505	0.921785	0.0203984	0.207431	G	A
rs61133686:28818151:G:A	1	28818151	ENSG00000204138	PHACTR4	0	ENSG00000200087	SNORA73B	28835071	28835274	16920	snoRNA	G	A	0.00934579	0	A	0.276596	0	0	60.4115	7.61735e-14	882	1.03666e-06	0.843931	6.76862	0.124683	1.5895e-10	0.0375193	0.108682	0.345221	0.914075	1.05365	7.77173	0.135575	1.42024e-12	-0.816239	-3.0533	0.26733	0.00259336	ENSG00000200087.1	chr1_28491639_G_A_b38	-16920	15	20	0.049505	0.921785	0.0203984	0.207431	G	A
rs75498965:28813025:C:T	1	28813025	ENSG00000204138	PHACTR4	0	ENSG00000200087	SNORA73B	28835071	28835274	22046	snoRNA	C	T	0.00934579	0	T	0.276596	0	0	60.4115	7.61735e-14	882	1.03666e-06	0.843931	6.76862	0.124683	1.5895e-10	0.0375193	0.108682	0.345221	0.914075	1.05365	7.77173	0.135575	1.42024e-12	-0.816239	-3.0533	0.26733	0.00259336	ENSG00000200087.1	chr1_28486513_C_T_b38	-22046	15	20	0.049505	0.921785	0.0203984	0.207431	C	T
1:28817732:A:AAG	1	28817732	-	-	-	ENSG00000200087	SNORA73B	28835071	28835274	17339	snoRNA	A	AAG	0.00934579	0	AAG	0.276596	0	0	60.4115	7.61735e-14	882	1.03666e-06	0.843931	6.76862	0.124683	1.5895e-10	0.0375193	0.108682	0.345221	0.914075	1.05365	7.77173	0.135575	1.42024e-12	-0.816239	-3.0533	0.26733	0.00259336	-	-	-	-	-	-	-	-	-	-	-
rs58666060:28823886:G:A	1	28823886	ENSG00000204138	PHACTR4	0	ENSG00000200087	SNORA73B	28835071	28835274	11185	snoRNA	G	A	0.00934579	0	A	0.276596	0	0	60.4115	7.61735e-14	882	1.03666e-06	0.843931	6.76862	0.124683	1.5895e-10	0.0375193	0.108682	0.345221	0.914075	1.05365	7.77173	0.135575	1.42024e-12	-0.816239	-3.0533	0.26733	0.00259336	ENSG00000200087.1	chr1_28497374_G_A_b38	-11185	15	20	0.049505	0.921785	0.0203984	0.207431	G	A
rs74064862:28818418:T:C	1	28818418	ENSG00000204138	PHACTR4	0	ENSG00000200087	SNORA73B	28835071	28835274	16653	snoRNA	T	C	0.00934579	0	C	0.276596	0	0	60.4115	7.61735e-14	882	1.03666e-06	0.843931	6.76862	0.124683	1.5895e-10	0.0375193	0.108682	0.345221	0.914075	1.05365	7.77173	0.135575	1.42024e-12	-0.816239	-3.0533	0.26733	0.00259336	ENSG00000200087.1	chr1_28491906_T_C_b38	-16653	15	20	0.049505	0.921785	0.0203984	0.207431	T	C
rs56394381:52816512:A:G	13	52816512	-	-	-	ENSG00000136108	CKAP2	53029564	53050763	213052	protein_coding	G	A	0.372549	0.046729	A	0.561111	0.0425532	1	60.5475	7.11682e-14	945	1.03773e-06	-0.461727	-6.67276	0.0691959	2.70296e-10	-0.131382	-0.721173	0.182178	0.475593	-0.561421	-7.74773	0.0724626	1.62197e-12	0.405399	2.63288	0.153976	0.00917451	-	-	-	-	-	-	-	-	-	-	-
12:9745396:A:G	12	9745396	-	-	-	ENSG00000284634	AC092821.4	9600891	9810988	0	lncRNA	A	G	0.352381	0.0186916	G	0.0698925	0.0106383	1	61.9332	3.55936e-14	1894	1.0402e-06	0.8575	8.03621	0.106705	9.78117e-14	0.839541	3.57556	0.2348	0.00104453	0.88246	7.01061	0.125875	8.84631e-11	0.16184	0.727775	0.222376	0.467662	-	-	-	-	-	-	-	-	-	-	-
rs7672493:120248260:G:A	4	120248260	ENSG00000145384	FABP2	4715	ENSG00000283050	GTF2IP12	120326678	120375793	78418	transcribed_unprocessed_pseudogene	G	A	0.330189	0.00934579	A	0.274725	0.0319149	1	61.4274	4.58371e-14	1475	1.04322e-06	-0.468716	-7.34712	0.0637959	5.90721e-12	-0.652368	-3.79307	0.171989	0.000565526	-0.482956	-6.85857	0.0704165	1.97498e-10	0.125804	0.76493	0.164465	0.445277	ENSG00000283050.1	chr4_119327105_G_A_b38	-127533	96	109	0.269802	1.03e-19	-0.616315	0.0592823	G	A
rs1865877:52782894:C:G	13	52782894	ENSG00000217576	RP11-248G5.8	0	ENSG00000136108	CKAP2	53029564	53050763	246670	protein_coding	G	C	0.373786	0.0373832	C	0.559783	0.0212766	1	60.5347	7.16221e-14	945	1.04435e-06	-0.461448	-6.66542	0.0692302	2.81451e-10	-0.131382	-0.721173	0.182178	0.475593	-0.56163	-7.74691	0.0724973	1.62935e-12	0.404836	2.62844	0.154021	0.00929073	ENSG00000136108.14	chr13_52208759_C_G_b38	-246670	118	145	0.358911	1.29e-10	-0.310958	0.0452436	C	G
rs681809:245198989:T:C	1	245198989	ENSG00000203666	EFCAB2	0	ENSG00000203666	EFCAB2	245133007	245290466	0	protein_coding	T	C	0.392523	0	C	0.515957	0	1	61.5901	4.22557e-14	1602	1.04451e-06	-0.58314	-7.59865	0.0767425	1.35034e-12	-0.38541	-1.90296	0.202532	0.0652975	-0.621459	-7.61373	0.0816236	3.39597e-12	0.220698	1.23643	0.178496	0.217849	ENSG00000203666.12	chr1_245035687_T_C_b38	33566	112	141	0.34901	3.04e-20	0.605426	0.0571744	T	C
rs599171:245203401:T:C	1	245203401	ENSG00000203666	EFCAB2	0	ENSG00000203666	EFCAB2	245133007	245290466	0	protein_coding	T	C	0.392523	0	C	0.515957	0	1	61.5901	4.22557e-14	1602	1.04451e-06	-0.58314	-7.59865	0.0767425	1.35034e-12	-0.38541	-1.90296	0.202532	0.0652975	-0.621459	-7.61373	0.0816236	3.39597e-12	0.220698	1.23643	0.178496	0.217849	ENSG00000203666.12	chr1_245040099_T_C_b38	37978	111	140	0.346535	1.88e-20	0.607056	0.0569206	T	C
rs545679:245192296:T:C	1	245192296	ENSG00000203666	EFCAB2	0	ENSG00000203666	EFCAB2	245133007	245290466	0	protein_coding	T	C	0.392523	0	C	0.515957	0	1	61.5901	4.22557e-14	1602	1.04451e-06	-0.58314	-7.59865	0.0767425	1.35034e-12	-0.38541	-1.90296	0.202532	0.0652975	-0.621459	-7.61373	0.0816236	3.39597e-12	0.220698	1.23643	0.178496	0.217849	ENSG00000203666.12	chr1_245028994_T_C_b38	26873	112	141	0.34901	3.04e-20	0.605426	0.0571744	T	C
rs660767:245194784:T:G	1	245194784	ENSG00000203666	EFCAB2	0	ENSG00000203666	EFCAB2	245133007	245290466	0	protein_coding	T	G	0.392523	0	G	0.515957	0	1	61.5901	4.22557e-14	1602	1.04451e-06	-0.58314	-7.59865	0.0767425	1.35034e-12	-0.38541	-1.90296	0.202532	0.0652975	-0.621459	-7.61373	0.0816236	3.39597e-12	0.220698	1.23643	0.178496	0.217849	ENSG00000203666.12	chr1_245031482_T_G_b38	29361	112	141	0.34901	3.04e-20	0.605426	0.0571744	T	G
rs675033:245193923:T:C	1	245193923	ENSG00000203666	EFCAB2	0	ENSG00000203666	EFCAB2	245133007	245290466	0	protein_coding	T	C	0.392523	0	C	0.515957	0	1	61.5901	4.22557e-14	1602	1.04451e-06	-0.58314	-7.59865	0.0767425	1.35034e-12	-0.38541	-1.90296	0.202532	0.0652975	-0.621459	-7.61373	0.0816236	3.39597e-12	0.220698	1.23643	0.178496	0.217849	ENSG00000203666.12	chr1_245030621_T_C_b38	28500	112	141	0.34901	3.04e-20	0.605426	0.0571744	T	C
rs17690176:43916773:A:C	17	43916773	ENSG00000120088	CRHR1	3579	ENSG00000265411	RN7SL656P	44397045	44397325	480272	misc_RNA	A	C	0.221698	0.00934579	C	0.0425532	0	0	61.2676	4.96499e-14	1365	1.04572e-06	-0.774016	-7.11335	0.108812	2.27437e-11	-1.10997	-5.0455	0.219992	1.39822e-05	-0.743738	-5.98419	0.124284	1.68755e-08	-0.0886061	-0.361622	0.245024	0.718043	-	-	-	-	-	-	-	-	-	-	-
rs11333344:75375695:CA:C	8	75375695	-	-	-	ENSG00000254349	MIR2052HG	75512010	75735548	136315	lncRNA	C	CA	0.417476	0.0373832	CA	0.347561	0.12766	0	61.6088	4.18621e-14	1619	1.04577e-06	-0.606429	-6.99623	0.0866794	4.42934e-11	-0.446849	-1.62686	0.27467	0.112738	-0.700993	-7.67868	0.0912908	2.37509e-12	0.346541	1.55467	0.222904	0.121716	-	-	-	-	-	-	-	-	-	-	-
rs6969942:50458151:T:C	7	50458151	ENSG00000185811	IKZF1	0	ENSG00000132436	FIGNL1	50511826	50610233	53675	protein_coding	T	C	0.490566	0.00934579	C	0.228261	0.0212766	1	61.4183	4.60459e-14	1473	1.04655e-06	-0.720432	-8.02362	0.0897889	1.05585e-13	-0.64538	-3.20798	0.201179	0.0028571	-0.76147	-7.15032	0.106495	4.19969e-11	-0.208498	-1.05124	0.198336	0.294506	ENSG00000132436.11	chr7_50390453_T_C_b38	-59937	141	186	0.460396	2.1e-13	0.362226	0.0452109	T	C
rs6978646:50457890:A:T	7	50457890	ENSG00000185811	IKZF1	0	ENSG00000132436	FIGNL1	50511826	50610233	53936	protein_coding	A	T	0.490566	0.00934579	T	0.228261	0.0212766	1	61.4183	4.60459e-14	1473	1.04655e-06	-0.720432	-8.02362	0.0897889	1.05585e-13	-0.64538	-3.20798	0.201179	0.0028571	-0.76147	-7.15032	0.106495	4.19969e-11	-0.208498	-1.05124	0.198336	0.294506	ENSG00000132436.11	chr7_50390192_A_T_b38	-60198	141	186	0.460396	2.1e-13	0.362226	0.0452109	A	T
rs2288885:52495648:A:G	19	52495648	ENSG00000197619	ZNF615	0	ENSG00000269235	ZNF350-AS1	52452387	52484620	11028	lncRNA	A	G	0.308411	0	G	0.617021	0	1	62.0593	3.34187e-14	2034	1.04883e-06	-0.55193	-7.75881	0.0711359	5.20889e-13	-0.293358	-1.37894	0.212742	0.176663	-0.615634	-7.75615	0.0793736	1.54817e-12	0.315878	1.96893	0.160431	0.0504389	ENSG00000269235.1	chr19_51992395_A_G_b38	43261	117	140	0.346535	1.19e-07	0.405488	0.0731764	A	G
rs1644710:37417062:A:G	19	37417062	ENSG00000198453	ZNF568	0	ENSG00000226686	LINC01535	37742787	37756437	325725	lncRNA	A	G	0.373832	0	G	0.344086	0.0106383	1	60.5616	7.06656e-14	963	1.05003e-06	-0.683527	-7.3975	0.0923997	4.40433e-12	-1.00819	-4.68852	0.215033	4.0954e-05	-0.652677	-6.21123	0.10508	5.47957e-09	-0.0594684	-0.258801	0.229784	0.796073	-	-	-	-	-	-	-	-	-	-	-
rs544543:37430823:A:G	19	37430823	ENSG00000198453	ZNF568	0	ENSG00000226686	LINC01535	37742787	37756437	311964	lncRNA	A	G	0.373832	0	G	0.404255	0	1	60.5612	7.06801e-14	963	1.05024e-06	-0.669878	-7.63614	0.0877247	1.0814e-12	-0.899878	-4.31449	0.208571	0.000124547	-0.666158	-6.47661	0.102856	1.43132e-09	-0.0253776	-0.121087	0.209582	0.903752	ENSG00000226686.7	chr19_36939921_A_G_b38	-311991	123	150	0.371287	1.76e-15	0.751695	0.0852454	A	G
rs826262	19	37419442	ENSG00000198453	ZNF568	0	ENSG00000226686	LINC01535	37742787	37756437	323345	lncRNA	G	A	0.373832	0	A	0.404255	0	1	60.5612	7.06801e-14	963	1.05024e-06	-0.669878	-7.63614	0.0877247	1.0814e-12	-0.899878	-4.31449	0.208571	0.000124547	-0.666158	-6.47661	0.102856	1.43132e-09	-0.0253776	-0.121087	0.209582	0.903752	ENSG00000226686.7	chr19_36928540_G_A_b38	-323372	123	150	0.371287	1.76e-15	0.751695	0.0852454	G	A
rs2551047:37426076:G:A	19	37426076	ENSG00000198453	ZNF568	0	ENSG00000226686	LINC01535	37742787	37756437	316711	lncRNA	G	A	0.373832	0	A	0.404255	0	1	60.5612	7.06801e-14	963	1.05024e-06	-0.669878	-7.63614	0.0877247	1.0814e-12	-0.899878	-4.31449	0.208571	0.000124547	-0.666158	-6.47661	0.102856	1.43132e-09	-0.0253776	-0.121087	0.209582	0.903752	ENSG00000226686.7	chr19_36935174_G_A_b38	-316738	123	150	0.371287	1.76e-15	0.751695	0.0852454	G	A
rs568654:37431187:G:A	19	37431187	ENSG00000198453	ZNF568	0	ENSG00000226686	LINC01535	37742787	37756437	311600	lncRNA	G	A	0.373832	0	A	0.404255	0	1	60.5612	7.06801e-14	963	1.05024e-06	-0.669878	-7.63614	0.0877247	1.0814e-12	-0.899878	-4.31449	0.208571	0.000124547	-0.666158	-6.47661	0.102856	1.43132e-09	-0.0253776	-0.121087	0.209582	0.903752	ENSG00000226686.7	chr19_36940285_G_A_b38	-311627	123	150	0.371287	1.76e-15	0.751695	0.0852454	G	A
rs517110:37422394:G:A	19	37422394	ENSG00000198453	ZNF568	0	ENSG00000226686	LINC01535	37742787	37756437	320393	lncRNA	G	A	0.373832	0	A	0.404255	0	1	60.5612	7.06801e-14	963	1.05024e-06	-0.669878	-7.63614	0.0877247	1.0814e-12	-0.899878	-4.31449	0.208571	0.000124547	-0.666158	-6.47661	0.102856	1.43132e-09	-0.0253776	-0.121087	0.209582	0.903752	ENSG00000226686.7	chr19_36931492_G_A_b38	-320420	123	150	0.371287	1.76e-15	0.751695	0.0852454	G	A
rs1644711:37417322:C:G	19	37417322	ENSG00000198453	ZNF568	0	ENSG00000226686	LINC01535	37742787	37756437	325465	lncRNA	C	G	0.373832	0	G	0.404255	0	1	60.5612	7.06801e-14	963	1.05024e-06	-0.669878	-7.63614	0.0877247	1.0814e-12	-0.899878	-4.31449	0.208571	0.000124547	-0.666158	-6.47661	0.102856	1.43132e-09	-0.0253776	-0.121087	0.209582	0.903752	ENSG00000226686.7	chr19_36926420_C_G_b38	-325492	123	150	0.371287	1.76e-15	0.751695	0.0852454	C	G
rs551717	19	37427879	ENSG00000198453	ZNF568	0	ENSG00000226686	LINC01535	37742787	37756437	314908	lncRNA	A	G	0.373832	0	G	0.404255	0	1	60.5612	7.06801e-14	963	1.05024e-06	-0.669878	-7.63614	0.0877247	1.0814e-12	-0.899878	-4.31449	0.208571	0.000124547	-0.666158	-6.47661	0.102856	1.43132e-09	-0.0253776	-0.121087	0.209582	0.903752	ENSG00000226686.7	chr19_36936977_A_G_b38	-314935	123	150	0.371287	1.76e-15	0.751695	0.0852454	A	G
rs1726719:37418032:T:C	19	37418032	ENSG00000198453	ZNF568	0	ENSG00000226686	LINC01535	37742787	37756437	324755	lncRNA	T	C	0.373832	0	C	0.404255	0	1	60.5612	7.06801e-14	963	1.05024e-06	-0.669878	-7.63614	0.0877247	1.0814e-12	-0.899878	-4.31449	0.208571	0.000124547	-0.666158	-6.47661	0.102856	1.43132e-09	-0.0253776	-0.121087	0.209582	0.903752	ENSG00000226686.7	chr19_36927130_T_C_b38	-324782	123	150	0.371287	1.76e-15	0.751695	0.0852454	T	C
rs826290:37428445:C:T	19	37428445	ENSG00000198453	ZNF568	0	ENSG00000226686	LINC01535	37742787	37756437	314342	lncRNA	C	T	0.373832	0	T	0.404255	0	1	60.5612	7.06801e-14	963	1.05024e-06	-0.669878	-7.63614	0.0877247	1.0814e-12	-0.899878	-4.31449	0.208571	0.000124547	-0.666158	-6.47661	0.102856	1.43132e-09	-0.0253776	-0.121087	0.209582	0.903752	ENSG00000226686.7	chr19_36937543_C_T_b38	-314369	123	150	0.371287	1.76e-15	0.751695	0.0852454	C	T
rs505717:37430316:A:G	19	37430316	ENSG00000198453	ZNF568	0	ENSG00000226686	LINC01535	37742787	37756437	312471	lncRNA	A	G	0.373832	0	G	0.404255	0	1	60.5612	7.06801e-14	963	1.05024e-06	-0.669878	-7.63614	0.0877247	1.0814e-12	-0.899878	-4.31449	0.208571	0.000124547	-0.666158	-6.47661	0.102856	1.43132e-09	-0.0253776	-0.121087	0.209582	0.903752	ENSG00000226686.7	chr19_36939414_A_G_b38	-312498	123	150	0.371287	1.76e-15	0.751695	0.0852454	A	G
rs485034:37422357:T:G	19	37422357	ENSG00000198453	ZNF568	0	ENSG00000226686	LINC01535	37742787	37756437	320430	lncRNA	T	G	0.373832	0	G	0.404255	0	1	60.5612	7.06801e-14	963	1.05024e-06	-0.669878	-7.63614	0.0877247	1.0814e-12	-0.899878	-4.31449	0.208571	0.000124547	-0.666158	-6.47661	0.102856	1.43132e-09	-0.0253776	-0.121087	0.209582	0.903752	ENSG00000226686.7	chr19_36931455_T_G_b38	-320457	123	150	0.371287	1.76e-15	0.751695	0.0852454	T	G
rs494804:37426246:G:A	19	37426246	ENSG00000198453	ZNF568	0	ENSG00000226686	LINC01535	37742787	37756437	316541	lncRNA	G	A	0.373832	0	A	0.404255	0	1	60.5612	7.06801e-14	963	1.05024e-06	-0.669878	-7.63614	0.0877247	1.0814e-12	-0.899878	-4.31449	0.208571	0.000124547	-0.666158	-6.47661	0.102856	1.43132e-09	-0.0253776	-0.121087	0.209582	0.903752	ENSG00000226686.7	chr19_36935344_G_A_b38	-316568	123	150	0.371287	1.76e-15	0.751695	0.0852454	G	A
rs826289:37426390:C:T	19	37426390	ENSG00000198453	ZNF568	0	ENSG00000226686	LINC01535	37742787	37756437	316397	lncRNA	C	T	0.373832	0	T	0.404255	0	1	60.5612	7.06801e-14	963	1.05024e-06	-0.669878	-7.63614	0.0877247	1.0814e-12	-0.899878	-4.31449	0.208571	0.000124547	-0.666158	-6.47661	0.102856	1.43132e-09	-0.0253776	-0.121087	0.209582	0.903752	ENSG00000226686.7	chr19_36935488_C_T_b38	-316424	123	150	0.371287	1.76e-15	0.751695	0.0852454	C	T
rs484001:37422222:C:T	19	37422222	ENSG00000198453	ZNF568	0	ENSG00000226686	LINC01535	37742787	37756437	320565	lncRNA	C	T	0.373832	0	T	0.404255	0	1	60.5612	7.06801e-14	963	1.05024e-06	-0.669878	-7.63614	0.0877247	1.0814e-12	-0.899878	-4.31449	0.208571	0.000124547	-0.666158	-6.47661	0.102856	1.43132e-09	-0.0253776	-0.121087	0.209582	0.903752	ENSG00000226686.7	chr19_36931320_C_T_b38	-320592	123	150	0.371287	1.76e-15	0.751695	0.0852454	C	T
rs1060382:64434878:C:T	7	64434878	ENSG00000152926	ZNF117	0	ENSG00000213462	ERV3-1	64450734	64467121	15856	protein_coding	T	C	0.0794393	0	C	0.202128	0	1	61.5451	4.32171e-14	1576	1.05094e-06	0.760745	7.66421	0.0992594	9.15441e-13	0.833186	4.49281	0.185448	7.34497e-05	0.758784	6.43115	0.117986	1.80503e-09	-0.0410763	-0.174447	0.235465	0.861703	ENSG00000213462.4	chr7_64974500_C_T_b38	-32243	28	28	0.0693069	0.881902	0.0219128	0.14727	C	T
rs1852015	7	64436980	ENSG00000152926	ZNF117	0	ENSG00000213462	ERV3-1	64450734	64467121	13754	protein_coding	C	A	0.0794393	0	A	0.202128	0	1	61.5451	4.32171e-14	1576	1.05094e-06	0.760745	7.66421	0.0992594	9.15441e-13	0.833186	4.49281	0.185448	7.34497e-05	0.758784	6.43115	0.117986	1.80503e-09	-0.0410763	-0.174447	0.235465	0.861703	ENSG00000213462.4	chr7_64976602_A_C_b38	-30141	28	28	0.0693069	0.881902	0.0219128	0.14727	A	C
rs1404453:64438667:G:A	7	64438667	ENSG00000152926	ZNF117	0	ENSG00000213462	ERV3-1	64450734	64467121	12067	protein_coding	A	G	0.0794393	0	G	0.202128	0	1	61.5451	4.32171e-14	1576	1.05094e-06	0.760745	7.66421	0.0992594	9.15441e-13	0.833186	4.49281	0.185448	7.34497e-05	0.758784	6.43115	0.117986	1.80503e-09	-0.0410763	-0.174447	0.235465	0.861703	ENSG00000213462.4	chr7_64978289_G_A_b38	-28454	28	28	0.0693069	0.881902	0.0219128	0.14727	G	A
rs1608713:64432221:G:C	7	64432221	ENSG00000152926	ZNF117	0	ENSG00000213462	ERV3-1	64450734	64467121	18513	protein_coding	C	G	0.0794393	0	G	0.202128	0	1	61.5451	4.32171e-14	1576	1.05094e-06	0.760745	7.66421	0.0992594	9.15441e-13	0.833186	4.49281	0.185448	7.34497e-05	0.758784	6.43115	0.117986	1.80503e-09	-0.0410763	-0.174447	0.235465	0.861703	ENSG00000213462.4	chr7_64971843_G_C_b38	-34900	28	28	0.0693069	0.881902	0.0219128	0.14727	G	C
rs7790578:64437820:G:C	7	64437820	ENSG00000152926	ZNF117	0	ENSG00000213462	ERV3-1	64450734	64467121	12914	protein_coding	C	G	0.0794393	0	G	0.202128	0	1	61.5451	4.32171e-14	1576	1.05094e-06	0.760745	7.66421	0.0992594	9.15441e-13	0.833186	4.49281	0.185448	7.34497e-05	0.758784	6.43115	0.117986	1.80503e-09	-0.0410763	-0.174447	0.235465	0.861703	ENSG00000213462.4	chr7_64977442_G_C_b38	-29301	28	28	0.0693069	0.881902	0.0219128	0.14727	G	C
rs7810102:64437832:A:T	7	64437832	ENSG00000152926	ZNF117	0	ENSG00000213462	ERV3-1	64450734	64467121	12902	protein_coding	T	A	0.0794393	0	A	0.202128	0	1	61.5451	4.32171e-14	1576	1.05094e-06	0.760745	7.66421	0.0992594	9.15441e-13	0.833186	4.49281	0.185448	7.34497e-05	0.758784	6.43115	0.117986	1.80503e-09	-0.0410763	-0.174447	0.235465	0.861703	ENSG00000213462.4	chr7_64977454_A_T_b38	-29289	28	28	0.0693069	0.881902	0.0219128	0.14727	A	T
rs9638412:64433021:A:C	7	64433021	ENSG00000152926	ZNF117	0	ENSG00000213462	ERV3-1	64450734	64467121	17713	protein_coding	C	A	0.0794393	0	A	0.202128	0	1	61.5451	4.32171e-14	1576	1.05094e-06	0.760745	7.66421	0.0992594	9.15441e-13	0.833186	4.49281	0.185448	7.34497e-05	0.758784	6.43115	0.117986	1.80503e-09	-0.0410763	-0.174447	0.235465	0.861703	ENSG00000213462.4	chr7_64972643_A_C_b38	-34100	28	28	0.0693069	0.881902	0.0219128	0.14727	A	C
rs1970879:64434470:T:C	7	64434470	ENSG00000152926	ZNF117	0	ENSG00000213462	ERV3-1	64450734	64467121	16264	protein_coding	C	T	0.0794393	0	T	0.202128	0	1	61.5451	4.32171e-14	1576	1.05094e-06	0.760745	7.66421	0.0992594	9.15441e-13	0.833186	4.49281	0.185448	7.34497e-05	0.758784	6.43115	0.117986	1.80503e-09	-0.0410763	-0.174447	0.235465	0.861703	ENSG00000213462.4	chr7_64974092_T_C_b38	-32651	28	28	0.0693069	0.881902	0.0219128	0.14727	T	C
rs71061342:64435960:GAATAC:G	7	64435960	-	-	-	ENSG00000213462	ERV3-1	64450734	64467121	14774	protein_coding	G	GAATAC	0.0794393	0	GAATAC	0.202128	0	1	61.5451	4.32171e-14	1576	1.05094e-06	0.760745	7.66421	0.0992594	9.15441e-13	0.833186	4.49281	0.185448	7.34497e-05	0.758784	6.43115	0.117986	1.80503e-09	-0.0410763	-0.174447	0.235465	0.861703	-	-	-	-	-	-	-	-	-	-	-
rs4607487:64437406:A:G	7	64437406	ENSG00000152926	ZNF117	0	ENSG00000213462	ERV3-1	64450734	64467121	13328	protein_coding	G	A	0.0794393	0	A	0.202128	0	1	61.5451	4.32171e-14	1576	1.05094e-06	0.760745	7.66421	0.0992594	9.15441e-13	0.833186	4.49281	0.185448	7.34497e-05	0.758784	6.43115	0.117986	1.80503e-09	-0.0410763	-0.174447	0.235465	0.861703	ENSG00000213462.4	chr7_64977028_A_G_b38	-29715	28	28	0.0693069	0.881902	0.0219128	0.14727	A	G
rs7799463:64442714:A:T	7	64442714	ENSG00000152926	ZNF117	0	ENSG00000213462	ERV3-1	64450734	64467121	8020	protein_coding	T	A	0.0794393	0	A	0.202128	0	1	61.5451	4.32171e-14	1576	1.05094e-06	0.760745	7.66421	0.0992594	9.15441e-13	0.833186	4.49281	0.185448	7.34497e-05	0.758784	6.43115	0.117986	1.80503e-09	-0.0410763	-0.174447	0.235465	0.861703	ENSG00000213462.4	chr7_64982336_A_T_b38	-24407	28	28	0.0693069	0.881902	0.0219128	0.14727	A	T
rs10615900:64435678:TAC:T	7	64435678	-	-	-	ENSG00000213462	ERV3-1	64450734	64467121	15056	protein_coding	T	TAC	0.0794393	0	TAC	0.202128	0	1	61.5451	4.32171e-14	1576	1.05094e-06	0.760745	7.66421	0.0992594	9.15441e-13	0.833186	4.49281	0.185448	7.34497e-05	0.758784	6.43115	0.117986	1.80503e-09	-0.0410763	-0.174447	0.235465	0.861703	-	-	-	-	-	-	-	-	-	-	-
rs55872770:64432765:C:T	7	64432765	ENSG00000152926	ZNF117	0	ENSG00000213462	ERV3-1	64450734	64467121	17969	protein_coding	T	C	0.0794393	0	C	0.202128	0	1	61.5451	4.32171e-14	1576	1.05094e-06	0.760745	7.66421	0.0992594	9.15441e-13	0.833186	4.49281	0.185448	7.34497e-05	0.758784	6.43115	0.117986	1.80503e-09	-0.0410763	-0.174447	0.235465	0.861703	ENSG00000213462.4	chr7_64972387_C_T_b38	-34356	28	28	0.0693069	0.881902	0.0219128	0.14727	C	T
rs7810372:64437957:A:T	7	64437957	ENSG00000152926	ZNF117	0	ENSG00000213462	ERV3-1	64450734	64467121	12777	protein_coding	T	A	0.0794393	0	A	0.202128	0	1	61.5451	4.32171e-14	1576	1.05094e-06	0.760745	7.66421	0.0992594	9.15441e-13	0.833186	4.49281	0.185448	7.34497e-05	0.758784	6.43115	0.117986	1.80503e-09	-0.0410763	-0.174447	0.235465	0.861703	ENSG00000213462.4	chr7_64977579_A_T_b38	-29164	28	28	0.0693069	0.881902	0.0219128	0.14727	A	T
rs4718174:64430468:A:T	7	64430468	ENSG00000152926	ZNF117	1686	ENSG00000213462	ERV3-1	64450734	64467121	20266	protein_coding	T	A	0.0794393	0	A	0.202128	0	1	61.5451	4.32171e-14	1576	1.05094e-06	0.760745	7.66421	0.0992594	9.15441e-13	0.833186	4.49281	0.185448	7.34497e-05	0.758784	6.43115	0.117986	1.80503e-09	-0.0410763	-0.174447	0.235465	0.861703	ENSG00000213462.4	chr7_64970090_A_T_b38	-36653	28	28	0.0693069	0.881902	0.0219128	0.14727	A	T
rs11864472:56144698:C:T	16	56144698	ENSG00000246379|ENSG00000260041	RP11-461O7.1|RP11-355E10.1	0	ENSG00000246379	AC040168.1	56017921	56225030	0	lncRNA	C	T	0.495327	0	T	0.336957	0.0212766	1	61.5692	4.26999e-14	1596	1.05154e-06	0.604341	7.76439	0.077835	5.03802e-13	0.794441	4.05522	0.195906	0.000266024	0.583704	6.71747	0.0868935	4.13129e-10	0.0709843	0.400219	0.177363	0.689452	ENSG00000246379.6	chr16_56110786_C_T_b38	-80308	130	168	0.415842	0.918758	0.00669373	0.0655235	C	T
rs112942351:28712368:C:T	1	28712368	ENSG00000204138	PHACTR4	0	ENSG00000200087	SNORA73B	28835071	28835274	122703	snoRNA	C	T	0.00934579	0	T	0.266304	0.0212766	0	60.3801	7.73802e-14	882	1.05309e-06	0.84287	6.69972	0.125807	2.32901e-10	0.0375193	0.108682	0.345221	0.914075	1.06498	7.7697	0.137069	1.43624e-12	-0.850413	-3.16067	0.269061	0.00183641	ENSG00000200087.1	chr1_28385857_C_T_b38	-122702	15	19	0.0470297	0.882477	0.0319378	0.215704	C	T
rs76147580:44330106:T:C	17	44330106	ENSG00000262539	RP11-259G18.3	6811	ENSG00000238083	LRRC37A2	44588877	44633016	258771	protein_coding	T	C	0.188119	0.0560748	C	0.0274725	0.0319149	0	60.9361	5.85987e-14	1165	1.05337e-06	-1.10609	-7.92603	0.139551	1.90689e-13	-1.40401	-3.84185	0.36545	0.000492041	-1.04248	-6.79531	0.153412	2.75192e-10	-0.0998469	-0.287721	0.347027	0.773879	ENSG00000238083.7	chr17_46252740_T_C_b38	-258771	84	97	0.240099	3.11e-43	1.20257	0.0630914	T	C
rs79641193:44330105:A:G	17	44330105	ENSG00000262539	RP11-259G18.3	6812	ENSG00000238083	LRRC37A2	44588877	44633016	258772	protein_coding	A	G	0.188119	0.0560748	G	0.0274725	0.0319149	0	60.9361	5.85987e-14	1165	1.05337e-06	-1.10609	-7.92603	0.139551	1.90689e-13	-1.40401	-3.84185	0.36545	0.000492041	-1.04248	-6.79531	0.153412	2.75192e-10	-0.0998469	-0.287721	0.347027	0.773879	ENSG00000238083.7	chr17_46252739_A_G_b38	-258772	84	97	0.240099	3.11e-43	1.20257	0.0630914	A	G
12:11318601:T:C	12	11318601	-	-	-	ENSG00000275778	AC018630.2	10998448	11324199	0	protein_coding	T	C	0.261682	0	C	0.22043	0.0106383	1	61.6364	4.12875e-14	1656	1.05498e-06	-0.679847	-7.7209	0.0880527	6.53195e-13	-0.610819	-2.61858	0.233263	0.0129613	-0.720053	-7.40132	0.0972871	1.08423e-11	0.215926	1.04656	0.206319	0.296652	-	-	-	-	-	-	-	-	-	-	-
12:11196747:A:G	12	11196747	-	-	-	ENSG00000275778	AC018630.2	10998448	11324199	0	protein_coding	A	G	0.261682	0	G	0.22043	0.0106383	1	61.6364	4.12875e-14	1656	1.05498e-06	-0.679847	-7.7209	0.0880527	6.53195e-13	-0.610819	-2.61858	0.233263	0.0129613	-0.720053	-7.40132	0.0972871	1.08423e-11	0.215926	1.04656	0.206319	0.296652	-	-	-	-	-	-	-	-	-	-	-
12:11287989:G:T	12	11287989	-	-	-	ENSG00000275778	AC018630.2	10998448	11324199	0	protein_coding	G	T	0.261682	0	T	0.22043	0.0106383	1	61.6364	4.12875e-14	1656	1.05498e-06	-0.679847	-7.7209	0.0880527	6.53195e-13	-0.610819	-2.61858	0.233263	0.0129613	-0.720053	-7.40132	0.0972871	1.08423e-11	0.215926	1.04656	0.206319	0.296652	-	-	-	-	-	-	-	-	-	-	-
12:11194616:C:G	12	11194616	-	-	-	ENSG00000275778	AC018630.2	10998448	11324199	0	protein_coding	C	G	0.261682	0	G	0.22043	0.0106383	1	61.6364	4.12875e-14	1656	1.05498e-06	-0.679847	-7.7209	0.0880527	6.53195e-13	-0.610819	-2.61858	0.233263	0.0129613	-0.720053	-7.40132	0.0972871	1.08423e-11	0.215926	1.04656	0.206319	0.296652	-	-	-	-	-	-	-	-	-	-	-
12:11199271:T:A	12	11199271	-	-	-	ENSG00000275778	AC018630.2	10998448	11324199	0	protein_coding	T	A	0.261682	0	A	0.22043	0.0106383	1	61.6364	4.12875e-14	1656	1.05498e-06	-0.679847	-7.7209	0.0880527	6.53195e-13	-0.610819	-2.61858	0.233263	0.0129613	-0.720053	-7.40132	0.0972871	1.08423e-11	0.215926	1.04656	0.206319	0.296652	-	-	-	-	-	-	-	-	-	-	-
12:11203991:G:A	12	11203991	-	-	-	ENSG00000275778	AC018630.2	10998448	11324199	0	protein_coding	G	A	0.261682	0	A	0.22043	0.0106383	1	61.6364	4.12875e-14	1656	1.05498e-06	-0.679847	-7.7209	0.0880527	6.53195e-13	-0.610819	-2.61858	0.233263	0.0129613	-0.720053	-7.40132	0.0972871	1.08423e-11	0.215926	1.04656	0.206319	0.296652	-	-	-	-	-	-	-	-	-	-	-
12:11208505:A:G	12	11208505	-	-	-	ENSG00000275778	AC018630.2	10998448	11324199	0	protein_coding	A	G	0.261682	0	G	0.22043	0.0106383	1	61.6364	4.12875e-14	1656	1.05498e-06	-0.679847	-7.7209	0.0880527	6.53195e-13	-0.610819	-2.61858	0.233263	0.0129613	-0.720053	-7.40132	0.0972871	1.08423e-11	0.215926	1.04656	0.206319	0.296652	-	-	-	-	-	-	-	-	-	-	-
12:11284590:G:A	12	11284590	-	-	-	ENSG00000275778	AC018630.2	10998448	11324199	0	protein_coding	G	A	0.261682	0	A	0.22043	0.0106383	1	61.6364	4.12875e-14	1656	1.05498e-06	-0.679847	-7.7209	0.0880527	6.53195e-13	-0.610819	-2.61858	0.233263	0.0129613	-0.720053	-7.40132	0.0972871	1.08423e-11	0.215926	1.04656	0.206319	0.296652	-	-	-	-	-	-	-	-	-	-	-
12:11306759:C:T	12	11306759	-	-	-	ENSG00000275778	AC018630.2	10998448	11324199	0	protein_coding	C	T	0.261682	0	T	0.22043	0.0106383	1	61.6364	4.12875e-14	1656	1.05498e-06	-0.679847	-7.7209	0.0880527	6.53195e-13	-0.610819	-2.61858	0.233263	0.0129613	-0.720053	-7.40132	0.0972871	1.08423e-11	0.215926	1.04656	0.206319	0.296652	-	-	-	-	-	-	-	-	-	-	-
12:11272589:G:A	12	11272589	-	-	-	ENSG00000275778	AC018630.2	10998448	11324199	0	protein_coding	G	A	0.261682	0	A	0.22043	0.0106383	1	61.6364	4.12875e-14	1656	1.05498e-06	-0.679847	-7.7209	0.0880527	6.53195e-13	-0.610819	-2.61858	0.233263	0.0129613	-0.720053	-7.40132	0.0972871	1.08423e-11	0.215926	1.04656	0.206319	0.296652	-	-	-	-	-	-	-	-	-	-	-
12:11262958:A:T	12	11262958	-	-	-	ENSG00000275778	AC018630.2	10998448	11324199	0	protein_coding	A	T	0.261682	0	T	0.22043	0.0106383	1	61.6364	4.12875e-14	1656	1.05498e-06	-0.679847	-7.7209	0.0880527	6.53195e-13	-0.610819	-2.61858	0.233263	0.0129613	-0.720053	-7.40132	0.0972871	1.08423e-11	0.215926	1.04656	0.206319	0.296652	-	-	-	-	-	-	-	-	-	-	-
12:11193997:C:T	12	11193997	-	-	-	ENSG00000275778	AC018630.2	10998448	11324199	0	protein_coding	C	T	0.261682	0	T	0.22043	0.0106383	1	61.6364	4.12875e-14	1656	1.05498e-06	-0.679847	-7.7209	0.0880527	6.53195e-13	-0.610819	-2.61858	0.233263	0.0129613	-0.720053	-7.40132	0.0972871	1.08423e-11	0.215926	1.04656	0.206319	0.296652	-	-	-	-	-	-	-	-	-	-	-
12:11197810:GCA:G	12	11197810	-	-	-	ENSG00000275778	AC018630.2	10998448	11324199	0	protein_coding	GCA	G	0.261682	0	G	0.22043	0.0106383	1	61.6364	4.12875e-14	1656	1.05498e-06	-0.679847	-7.7209	0.0880527	6.53195e-13	-0.610819	-2.61858	0.233263	0.0129613	-0.720053	-7.40132	0.0972871	1.08423e-11	0.215926	1.04656	0.206319	0.296652	-	-	-	-	-	-	-	-	-	-	-
12:11285189:C:A	12	11285189	-	-	-	ENSG00000275778	AC018630.2	10998448	11324199	0	protein_coding	C	A	0.261682	0	A	0.22043	0.0106383	1	61.6364	4.12875e-14	1656	1.05498e-06	-0.679847	-7.7209	0.0880527	6.53195e-13	-0.610819	-2.61858	0.233263	0.0129613	-0.720053	-7.40132	0.0972871	1.08423e-11	0.215926	1.04656	0.206319	0.296652	-	-	-	-	-	-	-	-	-	-	-
12:11319974:T:C	12	11319974	-	-	-	ENSG00000275778	AC018630.2	10998448	11324199	0	protein_coding	T	C	0.261682	0	C	0.22043	0.0106383	1	61.6364	4.12875e-14	1656	1.05498e-06	-0.679847	-7.7209	0.0880527	6.53195e-13	-0.610819	-2.61858	0.233263	0.0129613	-0.720053	-7.40132	0.0972871	1.08423e-11	0.215926	1.04656	0.206319	0.296652	-	-	-	-	-	-	-	-	-	-	-
12:11285689:A:C	12	11285689	-	-	-	ENSG00000275778	AC018630.2	10998448	11324199	0	protein_coding	A	C	0.261682	0	C	0.22043	0.0106383	1	61.6364	4.12875e-14	1656	1.05498e-06	-0.679847	-7.7209	0.0880527	6.53195e-13	-0.610819	-2.61858	0.233263	0.0129613	-0.720053	-7.40132	0.0972871	1.08423e-11	0.215926	1.04656	0.206319	0.296652	-	-	-	-	-	-	-	-	-	-	-
12:11267158:C:T	12	11267158	-	-	-	ENSG00000275778	AC018630.2	10998448	11324199	0	protein_coding	C	T	0.261682	0	T	0.22043	0.0106383	1	61.6364	4.12875e-14	1656	1.05498e-06	-0.679847	-7.7209	0.0880527	6.53195e-13	-0.610819	-2.61858	0.233263	0.0129613	-0.720053	-7.40132	0.0972871	1.08423e-11	0.215926	1.04656	0.206319	0.296652	-	-	-	-	-	-	-	-	-	-	-
12:11253509:T:C	12	11253509	-	-	-	ENSG00000275778	AC018630.2	10998448	11324199	0	protein_coding	T	C	0.261682	0	C	0.22043	0.0106383	1	61.6364	4.12875e-14	1656	1.05498e-06	-0.679847	-7.7209	0.0880527	6.53195e-13	-0.610819	-2.61858	0.233263	0.0129613	-0.720053	-7.40132	0.0972871	1.08423e-11	0.215926	1.04656	0.206319	0.296652	-	-	-	-	-	-	-	-	-	-	-
12:11276918:A:C	12	11276918	-	-	-	ENSG00000275778	AC018630.2	10998448	11324199	0	protein_coding	A	C	0.261682	0	C	0.22043	0.0106383	1	61.6364	4.12875e-14	1656	1.05498e-06	-0.679847	-7.7209	0.0880527	6.53195e-13	-0.610819	-2.61858	0.233263	0.0129613	-0.720053	-7.40132	0.0972871	1.08423e-11	0.215926	1.04656	0.206319	0.296652	-	-	-	-	-	-	-	-	-	-	-
12:11188574:G:A	12	11188574	-	-	-	ENSG00000275778	AC018630.2	10998448	11324199	0	protein_coding	G	A	0.261682	0	A	0.22043	0.0106383	1	61.6364	4.12875e-14	1656	1.05498e-06	-0.679847	-7.7209	0.0880527	6.53195e-13	-0.610819	-2.61858	0.233263	0.0129613	-0.720053	-7.40132	0.0972871	1.08423e-11	0.215926	1.04656	0.206319	0.296652	-	-	-	-	-	-	-	-	-	-	-
12:11293910:T:G	12	11293910	-	-	-	ENSG00000275778	AC018630.2	10998448	11324199	0	protein_coding	T	G	0.261682	0	G	0.22043	0.0106383	1	61.6364	4.12875e-14	1656	1.05498e-06	-0.679847	-7.7209	0.0880527	6.53195e-13	-0.610819	-2.61858	0.233263	0.0129613	-0.720053	-7.40132	0.0972871	1.08423e-11	0.215926	1.04656	0.206319	0.296652	-	-	-	-	-	-	-	-	-	-	-
12:11199856:A:G	12	11199856	-	-	-	ENSG00000275778	AC018630.2	10998448	11324199	0	protein_coding	A	G	0.261682	0	G	0.22043	0.0106383	1	61.6364	4.12875e-14	1656	1.05498e-06	-0.679847	-7.7209	0.0880527	6.53195e-13	-0.610819	-2.61858	0.233263	0.0129613	-0.720053	-7.40132	0.0972871	1.08423e-11	0.215926	1.04656	0.206319	0.296652	-	-	-	-	-	-	-	-	-	-	-
12:11209283:G:A	12	11209283	-	-	-	ENSG00000275778	AC018630.2	10998448	11324199	0	protein_coding	G	A	0.261682	0	A	0.22043	0.0106383	1	61.6364	4.12875e-14	1656	1.05498e-06	-0.679847	-7.7209	0.0880527	6.53195e-13	-0.610819	-2.61858	0.233263	0.0129613	-0.720053	-7.40132	0.0972871	1.08423e-11	0.215926	1.04656	0.206319	0.296652	-	-	-	-	-	-	-	-	-	-	-
12:11209286:G:A	12	11209286	-	-	-	ENSG00000275778	AC018630.2	10998448	11324199	0	protein_coding	G	A	0.261682	0	A	0.22043	0.0106383	1	61.6364	4.12875e-14	1656	1.05498e-06	-0.679847	-7.7209	0.0880527	6.53195e-13	-0.610819	-2.61858	0.233263	0.0129613	-0.720053	-7.40132	0.0972871	1.08423e-11	0.215926	1.04656	0.206319	0.296652	-	-	-	-	-	-	-	-	-	-	-
12:11257030:T:C	12	11257030	-	-	-	ENSG00000275778	AC018630.2	10998448	11324199	0	protein_coding	T	C	0.261682	0	C	0.22043	0.0106383	1	61.6364	4.12875e-14	1656	1.05498e-06	-0.679847	-7.7209	0.0880527	6.53195e-13	-0.610819	-2.61858	0.233263	0.0129613	-0.720053	-7.40132	0.0972871	1.08423e-11	0.215926	1.04656	0.206319	0.296652	-	-	-	-	-	-	-	-	-	-	-
12:11212387:T:C	12	11212387	-	-	-	ENSG00000275778	AC018630.2	10998448	11324199	0	protein_coding	T	C	0.261682	0	C	0.22043	0.0106383	1	61.6364	4.12875e-14	1656	1.05498e-06	-0.679847	-7.7209	0.0880527	6.53195e-13	-0.610819	-2.61858	0.233263	0.0129613	-0.720053	-7.40132	0.0972871	1.08423e-11	0.215926	1.04656	0.206319	0.296652	-	-	-	-	-	-	-	-	-	-	-
12:11272974:T:C	12	11272974	-	-	-	ENSG00000275778	AC018630.2	10998448	11324199	0	protein_coding	T	C	0.261682	0	C	0.22043	0.0106383	1	61.6364	4.12875e-14	1656	1.05498e-06	-0.679847	-7.7209	0.0880527	6.53195e-13	-0.610819	-2.61858	0.233263	0.0129613	-0.720053	-7.40132	0.0972871	1.08423e-11	0.215926	1.04656	0.206319	0.296652	-	-	-	-	-	-	-	-	-	-	-
12:11216623:C:T	12	11216623	-	-	-	ENSG00000275778	AC018630.2	10998448	11324199	0	protein_coding	C	T	0.261682	0	T	0.22043	0.0106383	1	61.6364	4.12875e-14	1656	1.05498e-06	-0.679847	-7.7209	0.0880527	6.53195e-13	-0.610819	-2.61858	0.233263	0.0129613	-0.720053	-7.40132	0.0972871	1.08423e-11	0.215926	1.04656	0.206319	0.296652	-	-	-	-	-	-	-	-	-	-	-
12:11256584:G:A	12	11256584	-	-	-	ENSG00000275778	AC018630.2	10998448	11324199	0	protein_coding	G	A	0.261682	0	A	0.22043	0.0106383	1	61.6364	4.12875e-14	1656	1.05498e-06	-0.679847	-7.7209	0.0880527	6.53195e-13	-0.610819	-2.61858	0.233263	0.0129613	-0.720053	-7.40132	0.0972871	1.08423e-11	0.215926	1.04656	0.206319	0.296652	-	-	-	-	-	-	-	-	-	-	-
rs7245485:53706292:C:T	19	53706292	ENSG00000269051	CTD-2245F17.3	0	ENSG00000269001	AC092070.2	53700364	53717775	0	transcribed_unprocessed_pseudogene	C	T	0.338095	0.0186916	T	0.241758	0.0319149	1	61.326	4.82206e-14	1418	1.05505e-06	0.73883	7.77482	0.0950286	4.73321e-13	0.664168	3.21179	0.20679	0.00282809	0.781731	7.14215	0.109453	4.38744e-11	-0.289476	-1.28082	0.226009	0.201844	ENSG00000269001.2	chr19_53203039_C_T_b38	5928	101	120	0.29703	0.000358626	-0.230241	0.0631504	C	T
rs1101836:33704674:T:G	9	33704674	ENSG00000260947	RP11-384P7.7	3690	ENSG00000010438	PRSS3	33750464	33799229	45790	protein_coding	G	T	0.271028	0	T	0.22043	0.0106383	1	61.4369	4.56191e-14	1500	1.05585e-06	-0.721874	-7.97414	0.0905268	1.42546e-13	-0.901967	-4.3664	0.20657	0.000106849	-0.681025	-6.50934	0.104623	1.21053e-09	-0.286938	-1.25742	0.228196	0.210169	ENSG00000010438.16	chr9_33704676_T_G_b38	-45790	97	115	0.284653	7.52e-08	-0.448985	0.0796499	T	G
rs855434	9	33700901	ENSG00000260947	RP11-384P7.7	0	ENSG00000010438	PRSS3	33750464	33799229	49563	protein_coding	T	C	0.271028	0	C	0.22043	0.0106383	1	61.4369	4.56191e-14	1500	1.05585e-06	-0.721874	-7.97414	0.0905268	1.42546e-13	-0.901967	-4.3664	0.20657	0.000106849	-0.681025	-6.50934	0.104623	1.21053e-09	-0.286938	-1.25742	0.228196	0.210169	ENSG00000010438.16	chr9_33700903_C_T_b38	-49563	97	115	0.284653	7.52e-08	-0.448985	0.0796499	C	T
rs11782093:27712744:C:T	8	27712744	-	SCARA5	14655	ENSG00000147419	CCDC25	27590833	27630170	82574	protein_coding	T	C	0.325472	0.00934579	C	0.311828	0.0106383	1	61.4788	4.46724e-14	1532	1.056e-06	-0.529991	-7.53017	0.0703823	2.02317e-12	-0.696448	-4.95104	0.140667	1.85982e-05	-0.486121	-6.07997	0.0799545	1.05284e-08	-0.074908	-0.415328	0.180359	0.678378	ENSG00000147419.17	chr8_27855227_C_T_b38	82574	119	138	0.341584	2.34e-13	-0.350698	0.0438738	C	T
rs13251432:27711048:T:C	8	27711048	ENSG00000253176	RP11-1149M3.2	13149	ENSG00000147419	CCDC25	27590833	27630170	80878	protein_coding	C	T	0.325472	0.00934579	T	0.311828	0.0106383	1	61.4788	4.46724e-14	1532	1.056e-06	-0.529991	-7.53017	0.0703823	2.02317e-12	-0.696448	-4.95104	0.140667	1.85982e-05	-0.486121	-6.07997	0.0799545	1.05284e-08	-0.074908	-0.415328	0.180359	0.678378	ENSG00000147419.17	chr8_27853531_T_C_b38	80878	119	138	0.341584	2.34e-13	-0.350698	0.0438738	T	C
rs4732609:27711793:A:G	8	27711793	ENSG00000253176	RP11-1149M3.2	13894	ENSG00000147419	CCDC25	27590833	27630170	81623	protein_coding	G	A	0.325472	0.00934579	A	0.311828	0.0106383	1	61.4788	4.46724e-14	1532	1.056e-06	-0.529991	-7.53017	0.0703823	2.02317e-12	-0.696448	-4.95104	0.140667	1.85982e-05	-0.486121	-6.07997	0.0799545	1.05284e-08	-0.074908	-0.415328	0.180359	0.678378	ENSG00000147419.17	chr8_27854276_A_G_b38	81623	119	138	0.341584	2.34e-13	-0.350698	0.0438738	A	G
rs34147449:27710719:GAA:G	8	27710719	-	-	-	ENSG00000147419	CCDC25	27590833	27630170	80549	protein_coding	G	GAA	0.325472	0.00934579	GAA	0.311828	0.0106383	1	61.4788	4.46724e-14	1532	1.056e-06	-0.529991	-7.53017	0.0703823	2.02317e-12	-0.696448	-4.95104	0.140667	1.85982e-05	-0.486121	-6.07997	0.0799545	1.05284e-08	-0.074908	-0.415328	0.180359	0.678378	-	-	-	-	-	-	-	-	-	-	-
rs142404966:27713447:G:T	8	27713447	-	SCARA5	13952	ENSG00000147419	CCDC25	27590833	27630170	83277	protein_coding	T	G	0.325472	0.00934579	G	0.311828	0.0106383	1	61.4788	4.46724e-14	1532	1.056e-06	-0.529991	-7.53017	0.0703823	2.02317e-12	-0.696448	-4.95104	0.140667	1.85982e-05	-0.486121	-6.07997	0.0799545	1.05284e-08	-0.074908	-0.415328	0.180359	0.678378	ENSG00000147419.17	chr8_27855930_G_T_b38	83277	119	138	0.341584	2.34e-13	-0.350698	0.0438738	G	T
rs6558019:27710794:A:T	8	27710794	ENSG00000253176	RP11-1149M3.2	12895	ENSG00000147419	CCDC25	27590833	27630170	80624	protein_coding	T	A	0.325472	0.00934579	A	0.311828	0.0106383	1	61.4788	4.46724e-14	1532	1.056e-06	-0.529991	-7.53017	0.0703823	2.02317e-12	-0.696448	-4.95104	0.140667	1.85982e-05	-0.486121	-6.07997	0.0799545	1.05284e-08	-0.074908	-0.415328	0.180359	0.678378	ENSG00000147419.17	chr8_27853277_A_T_b38	80624	119	138	0.341584	2.34e-13	-0.350698	0.0438738	A	T
rs7817174:27712226:T:C	8	27712226	ENSG00000253176	RP11-1149M3.2	14327	ENSG00000147419	CCDC25	27590833	27630170	82056	protein_coding	C	T	0.325472	0.00934579	T	0.311828	0.0106383	1	61.4788	4.46724e-14	1532	1.056e-06	-0.529991	-7.53017	0.0703823	2.02317e-12	-0.696448	-4.95104	0.140667	1.85982e-05	-0.486121	-6.07997	0.0799545	1.05284e-08	-0.074908	-0.415328	0.180359	0.678378	ENSG00000147419.17	chr8_27854709_T_C_b38	82056	119	138	0.341584	2.34e-13	-0.350698	0.0438738	T	C
rs6992026:27706535:T:C	8	27706535	ENSG00000253176	RP11-1149M3.2	8636	ENSG00000147419	CCDC25	27590833	27630170	76365	protein_coding	C	T	0.325472	0.00934579	T	0.311828	0.0106383	1	61.4788	4.46724e-14	1532	1.056e-06	-0.529991	-7.53017	0.0703823	2.02317e-12	-0.696448	-4.95104	0.140667	1.85982e-05	-0.486121	-6.07997	0.0799545	1.05284e-08	-0.074908	-0.415328	0.180359	0.678378	ENSG00000147419.17	chr8_27849018_T_C_b38	76365	119	138	0.341584	2.34e-13	-0.350698	0.0438738	T	C
rs7817205:27712292:T:C	8	27712292	ENSG00000253176	RP11-1149M3.2	14393	ENSG00000147419	CCDC25	27590833	27630170	82122	protein_coding	C	T	0.325472	0.00934579	T	0.311828	0.0106383	1	61.4788	4.46724e-14	1532	1.056e-06	-0.529991	-7.53017	0.0703823	2.02317e-12	-0.696448	-4.95104	0.140667	1.85982e-05	-0.486121	-6.07997	0.0799545	1.05284e-08	-0.074908	-0.415328	0.180359	0.678378	-	-	-	-	-	-	-	-	-	-	-
rs10110505:27707078:A:G	8	27707078	ENSG00000253176	RP11-1149M3.2	9179	ENSG00000147419	CCDC25	27590833	27630170	76908	protein_coding	G	A	0.325472	0.00934579	A	0.311828	0.0106383	1	61.4788	4.46724e-14	1532	1.056e-06	-0.529991	-7.53017	0.0703823	2.02317e-12	-0.696448	-4.95104	0.140667	1.85982e-05	-0.486121	-6.07997	0.0799545	1.05284e-08	-0.074908	-0.415328	0.180359	0.678378	ENSG00000147419.17	chr8_27849561_A_G_b38	76908	119	138	0.341584	2.34e-13	-0.350698	0.0438738	A	G
rs13276502:27711232:G:T	8	27711232	ENSG00000253176	RP11-1149M3.2	13333	ENSG00000147419	CCDC25	27590833	27630170	81062	protein_coding	T	G	0.325472	0.00934579	G	0.311828	0.0106383	1	61.4788	4.46724e-14	1532	1.056e-06	-0.529991	-7.53017	0.0703823	2.02317e-12	-0.696448	-4.95104	0.140667	1.85982e-05	-0.486121	-6.07997	0.0799545	1.05284e-08	-0.074908	-0.415328	0.180359	0.678378	ENSG00000147419.17	chr8_27853715_G_T_b38	81062	119	138	0.341584	2.34e-13	-0.350698	0.0438738	G	T
rs10093673:27709242:T:C	8	27709242	ENSG00000253176	RP11-1149M3.2	11343	ENSG00000147419	CCDC25	27590833	27630170	79072	protein_coding	C	T	0.325472	0.00934579	T	0.311828	0.0106383	1	61.4788	4.46724e-14	1532	1.056e-06	-0.529991	-7.53017	0.0703823	2.02317e-12	-0.696448	-4.95104	0.140667	1.85982e-05	-0.486121	-6.07997	0.0799545	1.05284e-08	-0.074908	-0.415328	0.180359	0.678378	ENSG00000147419.17	chr8_27851725_T_C_b38	79072	119	138	0.341584	2.34e-13	-0.350698	0.0438738	T	C
rs6991899:27706507:T:C	8	27706507	ENSG00000253176	RP11-1149M3.2	8608	ENSG00000147419	CCDC25	27590833	27630170	76337	protein_coding	C	T	0.325472	0.00934579	T	0.311828	0.0106383	1	61.4788	4.46724e-14	1532	1.056e-06	-0.529991	-7.53017	0.0703823	2.02317e-12	-0.696448	-4.95104	0.140667	1.85982e-05	-0.486121	-6.07997	0.0799545	1.05284e-08	-0.074908	-0.415328	0.180359	0.678378	ENSG00000147419.17	chr8_27848990_T_C_b38	76337	119	138	0.341584	2.34e-13	-0.350698	0.0438738	T	C
rs7813468:27712236:A:G	8	27712236	ENSG00000253176	RP11-1149M3.2	14337	ENSG00000147419	CCDC25	27590833	27630170	82066	protein_coding	G	A	0.325472	0.00934579	A	0.311828	0.0106383	1	61.4788	4.46724e-14	1532	1.056e-06	-0.529991	-7.53017	0.0703823	2.02317e-12	-0.696448	-4.95104	0.140667	1.85982e-05	-0.486121	-6.07997	0.0799545	1.05284e-08	-0.074908	-0.415328	0.180359	0.678378	ENSG00000147419.17	chr8_27854719_A_G_b38	82066	119	138	0.341584	2.34e-13	-0.350698	0.0438738	A	G
rs4585704:27710502:C:T	8	27710502	ENSG00000253176	RP11-1149M3.2	12603	ENSG00000147419	CCDC25	27590833	27630170	80332	protein_coding	T	C	0.325472	0.00934579	C	0.311828	0.0106383	1	61.4788	4.46724e-14	1532	1.056e-06	-0.529991	-7.53017	0.0703823	2.02317e-12	-0.696448	-4.95104	0.140667	1.85982e-05	-0.486121	-6.07997	0.0799545	1.05284e-08	-0.074908	-0.415328	0.180359	0.678378	ENSG00000147419.17	chr8_27852985_C_T_b38	80332	119	138	0.341584	2.34e-13	-0.350698	0.0438738	C	T
rs6991207:27706063:T:G	8	27706063	ENSG00000253176	RP11-1149M3.2	8164	ENSG00000147419	CCDC25	27590833	27630170	75893	protein_coding	G	T	0.325472	0.00934579	T	0.311828	0.0106383	1	61.4788	4.46724e-14	1532	1.056e-06	-0.529991	-7.53017	0.0703823	2.02317e-12	-0.696448	-4.95104	0.140667	1.85982e-05	-0.486121	-6.07997	0.0799545	1.05284e-08	-0.074908	-0.415328	0.180359	0.678378	ENSG00000147419.17	chr8_27848546_T_G_b38	75893	119	138	0.341584	2.34e-13	-0.350698	0.0438738	T	G
rs7838272:27710261:A:G	8	27710261	ENSG00000253176	RP11-1149M3.2	12362	ENSG00000147419	CCDC25	27590833	27630170	80091	protein_coding	G	A	0.325472	0.00934579	A	0.311828	0.0106383	1	61.4788	4.46724e-14	1532	1.056e-06	-0.529991	-7.53017	0.0703823	2.02317e-12	-0.696448	-4.95104	0.140667	1.85982e-05	-0.486121	-6.07997	0.0799545	1.05284e-08	-0.074908	-0.415328	0.180359	0.678378	ENSG00000147419.17	chr8_27852744_A_G_b38	80091	119	138	0.341584	2.34e-13	-0.350698	0.0438738	A	G
rs112986725:27705641:GTTTCTAACACTTTAT:G	8	27705641	-	-	-	ENSG00000147419	CCDC25	27590833	27630170	75471	protein_coding	G	GTTTCTAACACTTTAT	0.325472	0.00934579	GTTTCTAACACTTTAT	0.311828	0.0106383	1	61.4788	4.46724e-14	1532	1.056e-06	-0.529991	-7.53017	0.0703823	2.02317e-12	-0.696448	-4.95104	0.140667	1.85982e-05	-0.486121	-6.07997	0.0799545	1.05284e-08	-0.074908	-0.415328	0.180359	0.678378	-	-	-	-	-	-	-	-	-	-	-
rs11327253:27713443:AC:A	8	27713443	-	-	-	ENSG00000147419	CCDC25	27590833	27630170	83273	protein_coding	A	AC	0.325472	0.00934579	AC	0.311828	0.0106383	1	61.4788	4.46724e-14	1532	1.056e-06	-0.529991	-7.53017	0.0703823	2.02317e-12	-0.696448	-4.95104	0.140667	1.85982e-05	-0.486121	-6.07997	0.0799545	1.05284e-08	-0.074908	-0.415328	0.180359	0.678378	-	-	-	-	-	-	-	-	-	-	-
rs7834391:27713426:G:T	8	27713426	-	SCARA5	13973	ENSG00000147419	CCDC25	27590833	27630170	83256	protein_coding	T	G	0.325472	0.00934579	G	0.311828	0.0106383	1	61.4788	4.46724e-14	1532	1.056e-06	-0.529991	-7.53017	0.0703823	2.02317e-12	-0.696448	-4.95104	0.140667	1.85982e-05	-0.486121	-6.07997	0.0799545	1.05284e-08	-0.074908	-0.415328	0.180359	0.678378	ENSG00000147419.17	chr8_27855909_G_T_b38	83256	119	138	0.341584	2.34e-13	-0.350698	0.0438738	G	T
rs4466359:27705878:A:G	8	27705878	ENSG00000253176	RP11-1149M3.2	7979	ENSG00000147419	CCDC25	27590833	27630170	75708	protein_coding	G	A	0.325472	0.00934579	A	0.311828	0.0106383	1	61.4788	4.46724e-14	1532	1.056e-06	-0.529991	-7.53017	0.0703823	2.02317e-12	-0.696448	-4.95104	0.140667	1.85982e-05	-0.486121	-6.07997	0.0799545	1.05284e-08	-0.074908	-0.415328	0.180359	0.678378	ENSG00000147419.17	chr8_27848361_A_G_b38	75708	119	138	0.341584	2.34e-13	-0.350698	0.0438738	A	G
rs6558020:27713648:A:G	8	27713648	-	SCARA5	13751	ENSG00000147419	CCDC25	27590833	27630170	83478	protein_coding	G	A	0.325472	0.00934579	A	0.311828	0.0106383	1	61.4788	4.46724e-14	1532	1.056e-06	-0.529991	-7.53017	0.0703823	2.02317e-12	-0.696448	-4.95104	0.140667	1.85982e-05	-0.486121	-6.07997	0.0799545	1.05284e-08	-0.074908	-0.415328	0.180359	0.678378	ENSG00000147419.17	chr8_27856131_A_G_b38	83478	119	138	0.341584	2.34e-13	-0.350698	0.0438738	A	G
rs4732773:27711338:C:T	8	27711338	ENSG00000253176	RP11-1149M3.2	13439	ENSG00000147419	CCDC25	27590833	27630170	81168	protein_coding	T	C	0.325472	0.00934579	C	0.311828	0.0106383	1	61.4788	4.46724e-14	1532	1.056e-06	-0.529991	-7.53017	0.0703823	2.02317e-12	-0.696448	-4.95104	0.140667	1.85982e-05	-0.486121	-6.07997	0.0799545	1.05284e-08	-0.074908	-0.415328	0.180359	0.678378	ENSG00000147419.17	chr8_27853821_C_T_b38	81168	119	138	0.341584	2.34e-13	-0.350698	0.0438738	C	T
rs8180891:27708928:G:C	8	27708928	ENSG00000253176	RP11-1149M3.2	11029	ENSG00000147419	CCDC25	27590833	27630170	78758	protein_coding	C	G	0.325472	0.00934579	G	0.311828	0.0106383	1	61.4788	4.46724e-14	1532	1.056e-06	-0.529991	-7.53017	0.0703823	2.02317e-12	-0.696448	-4.95104	0.140667	1.85982e-05	-0.486121	-6.07997	0.0799545	1.05284e-08	-0.074908	-0.415328	0.180359	0.678378	ENSG00000147419.17	chr8_27851411_G_C_b38	78758	119	138	0.341584	2.34e-13	-0.350698	0.0438738	G	C
rs7006117:27706333:C:T	8	27706333	ENSG00000253176	RP11-1149M3.2	8434	ENSG00000147419	CCDC25	27590833	27630170	76163	protein_coding	T	C	0.325472	0.00934579	C	0.311828	0.0106383	1	61.4788	4.46724e-14	1532	1.056e-06	-0.529991	-7.53017	0.0703823	2.02317e-12	-0.696448	-4.95104	0.140667	1.85982e-05	-0.486121	-6.07997	0.0799545	1.05284e-08	-0.074908	-0.415328	0.180359	0.678378	ENSG00000147419.17	chr8_27848816_C_T_b38	76163	119	138	0.341584	2.34e-13	-0.350698	0.0438738	C	T
rs4732774:27711377:A:G	8	27711377	ENSG00000253176	RP11-1149M3.2	13478	ENSG00000147419	CCDC25	27590833	27630170	81207	protein_coding	G	A	0.325472	0.00934579	A	0.311828	0.0106383	1	61.4788	4.46724e-14	1532	1.056e-06	-0.529991	-7.53017	0.0703823	2.02317e-12	-0.696448	-4.95104	0.140667	1.85982e-05	-0.486121	-6.07997	0.0799545	1.05284e-08	-0.074908	-0.415328	0.180359	0.678378	ENSG00000147419.17	chr8_27853860_A_G_b38	81207	119	138	0.341584	2.34e-13	-0.350698	0.0438738	A	G
rs1380680:27707954:T:G	8	27707954	ENSG00000253176	RP11-1149M3.2	10055	ENSG00000147419	CCDC25	27590833	27630170	77784	protein_coding	G	T	0.325472	0.00934579	T	0.311828	0.0106383	1	61.4788	4.46724e-14	1532	1.056e-06	-0.529991	-7.53017	0.0703823	2.02317e-12	-0.696448	-4.95104	0.140667	1.85982e-05	-0.486121	-6.07997	0.0799545	1.05284e-08	-0.074908	-0.415328	0.180359	0.678378	ENSG00000147419.17	chr8_27850437_T_G_b38	77784	119	138	0.341584	2.34e-13	-0.350698	0.0438738	T	G
rs1380679:27707899:G:T	8	27707899	ENSG00000253176	RP11-1149M3.2	10000	ENSG00000147419	CCDC25	27590833	27630170	77729	protein_coding	T	G	0.325472	0.00934579	G	0.311828	0.0106383	1	61.4788	4.46724e-14	1532	1.056e-06	-0.529991	-7.53017	0.0703823	2.02317e-12	-0.696448	-4.95104	0.140667	1.85982e-05	-0.486121	-6.07997	0.0799545	1.05284e-08	-0.074908	-0.415328	0.180359	0.678378	ENSG00000147419.17	chr8_27850382_G_T_b38	77729	119	138	0.341584	2.34e-13	-0.350698	0.0438738	G	T
rs4466360:27705879:A:G	8	27705879	ENSG00000253176	RP11-1149M3.2	7980	ENSG00000147419	CCDC25	27590833	27630170	75709	protein_coding	G	A	0.325472	0.00934579	A	0.311828	0.0106383	1	61.4788	4.46724e-14	1532	1.056e-06	-0.529991	-7.53017	0.0703823	2.02317e-12	-0.696448	-4.95104	0.140667	1.85982e-05	-0.486121	-6.07997	0.0799545	1.05284e-08	-0.074908	-0.415328	0.180359	0.678378	ENSG00000147419.17	chr8_27848362_A_G_b38	75709	119	138	0.341584	2.34e-13	-0.350698	0.0438738	A	G
rs4732772:27708617:C:T	8	27708617	ENSG00000253176	RP11-1149M3.2	10718	ENSG00000147419	CCDC25	27590833	27630170	78447	protein_coding	T	C	0.325472	0.00934579	C	0.311828	0.0106383	1	61.4788	4.46724e-14	1532	1.056e-06	-0.529991	-7.53017	0.0703823	2.02317e-12	-0.696448	-4.95104	0.140667	1.85982e-05	-0.486121	-6.07997	0.0799545	1.05284e-08	-0.074908	-0.415328	0.180359	0.678378	ENSG00000147419.17	chr8_27851100_C_T_b38	78447	119	138	0.341584	2.34e-13	-0.350698	0.0438738	C	T
rs4732770:27708284:A:G	8	27708284	ENSG00000253176	RP11-1149M3.2	10385	ENSG00000147419	CCDC25	27590833	27630170	78114	protein_coding	G	A	0.325472	0.00934579	A	0.311828	0.0106383	1	61.4788	4.46724e-14	1532	1.056e-06	-0.529991	-7.53017	0.0703823	2.02317e-12	-0.696448	-4.95104	0.140667	1.85982e-05	-0.486121	-6.07997	0.0799545	1.05284e-08	-0.074908	-0.415328	0.180359	0.678378	ENSG00000147419.17	chr8_27850767_A_G_b38	78114	119	138	0.341584	2.34e-13	-0.350698	0.0438738	A	G
rs10113647:27707265:T:C	8	27707265	ENSG00000253176	RP11-1149M3.2	9366	ENSG00000147419	CCDC25	27590833	27630170	77095	protein_coding	C	T	0.325472	0.00934579	T	0.311828	0.0106383	1	61.4788	4.46724e-14	1532	1.056e-06	-0.529991	-7.53017	0.0703823	2.02317e-12	-0.696448	-4.95104	0.140667	1.85982e-05	-0.486121	-6.07997	0.0799545	1.05284e-08	-0.074908	-0.415328	0.180359	0.678378	ENSG00000147419.17	chr8_27849748_T_C_b38	77095	119	138	0.341584	2.34e-13	-0.350698	0.0438738	T	C
rs11136016:27712875:G:A	8	27712875	-	SCARA5	14524	ENSG00000147419	CCDC25	27590833	27630170	82705	protein_coding	A	G	0.325472	0.00934579	G	0.311828	0.0106383	1	61.4788	4.46724e-14	1532	1.056e-06	-0.529991	-7.53017	0.0703823	2.02317e-12	-0.696448	-4.95104	0.140667	1.85982e-05	-0.486121	-6.07997	0.0799545	1.05284e-08	-0.074908	-0.415328	0.180359	0.678378	ENSG00000147419.17	chr8_27855358_G_A_b38	82705	119	138	0.341584	2.34e-13	-0.350698	0.0438738	G	A
rs4732776	8	27711673	ENSG00000253176	RP11-1149M3.2	13774	ENSG00000147419	CCDC25	27590833	27630170	81503	protein_coding	C	T	0.325472	0.00934579	T	0.311828	0.0106383	1	61.4788	4.46724e-14	1532	1.056e-06	-0.529991	-7.53017	0.0703823	2.02317e-12	-0.696448	-4.95104	0.140667	1.85982e-05	-0.486121	-6.07997	0.0799545	1.05284e-08	-0.074908	-0.415328	0.180359	0.678378	ENSG00000147419.17	chr8_27854156_T_C_b38	81503	119	138	0.341584	2.34e-13	-0.350698	0.0438738	T	C
rs12549445:27712672:T:C	8	27712672	-	SCARA5	14727	ENSG00000147419	CCDC25	27590833	27630170	82502	protein_coding	C	T	0.325472	0.00934579	T	0.311828	0.0106383	1	61.4788	4.46724e-14	1532	1.056e-06	-0.529991	-7.53017	0.0703823	2.02317e-12	-0.696448	-4.95104	0.140667	1.85982e-05	-0.486121	-6.07997	0.0799545	1.05284e-08	-0.074908	-0.415328	0.180359	0.678378	ENSG00000147419.17	chr8_27855155_T_C_b38	82502	119	138	0.341584	2.34e-13	-0.350698	0.0438738	T	C
rs11782095:27712758:C:T	8	27712758	-	SCARA5	14641	ENSG00000147419	CCDC25	27590833	27630170	82588	protein_coding	T	C	0.325472	0.00934579	C	0.311828	0.0106383	1	61.4788	4.46724e-14	1532	1.056e-06	-0.529991	-7.53017	0.0703823	2.02317e-12	-0.696448	-4.95104	0.140667	1.85982e-05	-0.486121	-6.07997	0.0799545	1.05284e-08	-0.074908	-0.415328	0.180359	0.678378	ENSG00000147419.17	chr8_27855241_C_T_b38	82588	119	138	0.341584	2.34e-13	-0.350698	0.0438738	C	T
rs7835364:27713351:C:G	8	27713351	-	SCARA5	14048	ENSG00000147419	CCDC25	27590833	27630170	83181	protein_coding	G	C	0.325472	0.00934579	C	0.311828	0.0106383	1	61.4788	4.46724e-14	1532	1.056e-06	-0.529991	-7.53017	0.0703823	2.02317e-12	-0.696448	-4.95104	0.140667	1.85982e-05	-0.486121	-6.07997	0.0799545	1.05284e-08	-0.074908	-0.415328	0.180359	0.678378	ENSG00000147419.17	chr8_27855834_C_G_b38	83181	119	138	0.341584	2.34e-13	-0.350698	0.0438738	C	G
rs10750450:130719061:G:T	11	130719061	ENSG00000254842	RP11-890B15.2	0	ENSG00000120451	SNX19	130745331	130786404	26270	protein_coding	T	G	0.425234	0	G	0.244681	0	1	61.5447	4.32244e-14	1585	1.05712e-06	-0.597509	-8.2644	0.0722991	2.42149e-14	-0.47235	-3.3071	0.142829	0.00218729	-0.663973	-7.11392	0.0933343	5.1026e-11	0.194698	1.21631	0.160073	0.2254	ENSG00000120451.10	chr11_130849166_G_T_b38	-67343	149	190	0.470297	5.86e-11	-0.390535	0.0556529	G	T
rs10791098	11	130718711	ENSG00000254842	RP11-890B15.2	0	ENSG00000120451	SNX19	130745331	130786404	26620	protein_coding	G	T	0.425234	0	T	0.244681	0	1	61.5447	4.32244e-14	1585	1.05712e-06	-0.597509	-8.2644	0.0722991	2.42149e-14	-0.47235	-3.3071	0.142829	0.00218729	-0.663973	-7.11392	0.0933343	5.1026e-11	0.194698	1.21631	0.160073	0.2254	ENSG00000120451.10	chr11_130848816_T_G_b38	-67693	149	190	0.470297	5.86e-11	-0.390535	0.0556529	T	G
rs10791099:130718813:G:C	11	130718813	ENSG00000254842	RP11-890B15.2	0	ENSG00000120451	SNX19	130745331	130786404	26518	protein_coding	C	G	0.425234	0	G	0.244681	0	1	61.5447	4.32244e-14	1585	1.05712e-06	-0.597509	-8.2644	0.0722991	2.42149e-14	-0.47235	-3.3071	0.142829	0.00218729	-0.663973	-7.11392	0.0933343	5.1026e-11	0.194698	1.21631	0.160073	0.2254	ENSG00000120451.10	chr11_130848918_G_C_b38	-67591	149	190	0.470297	5.86e-11	-0.390535	0.0556529	G	C
rs3826854:46974399:C:G	19	46974399	ENSG00000182013	PNMAL1	0	ENSG00000182013	PNMA8A	46969748	46974820	0	protein_coding	C	G	0.200935	0	G	0.31383	0	1	61.1333	5.3096e-14	1292	1.0585e-06	-0.362724	-7.94595	0.0456489	1.69059e-13	-0.454431	-3.54685	0.128122	0.00113158	-0.361358	-6.96801	0.0518596	1.10873e-10	-0.101159	-0.82504	0.122611	0.4104	ENSG00000182013.17	chr19_46471142_C_G_b38	-421	86	94	0.232673	1.17e-15	0.228704	0.0257377	C	G
rs9596186:50312102:C:T	13	50312102	ENSG00000102753	KPNA3	0	ENSG00000123179	EBPL	50234810	50265622	46480	protein_coding	C	T	0.551402	0	T	0.295699	0.0106383	1	60.87	6.05695e-14	1134	1.05982e-06	0.633056	8.40678	0.075303	1.00458e-14	0.547558	3.33596	0.164138	0.00202234	0.640286	7.05275	0.0907853	7.0707e-11	-0.0984079	-0.616643	0.159586	0.53822	ENSG00000123179.13	chr13_49737966_C_T_b38	46491	146	182	0.450495	6.51e-14	-0.422129	0.0514052	C	T
rs9596187:50312107:C:T	13	50312107	ENSG00000102753	KPNA3	0	ENSG00000123179	EBPL	50234810	50265622	46485	protein_coding	C	T	0.551402	0	T	0.295699	0.0106383	1	60.87	6.05695e-14	1134	1.05982e-06	0.633056	8.40678	0.075303	1.00458e-14	0.547558	3.33596	0.164138	0.00202234	0.640286	7.05275	0.0907853	7.0707e-11	-0.0984079	-0.616643	0.159586	0.53822	ENSG00000123179.13	chr13_49737971_C_T_b38	46496	146	182	0.450495	6.51e-14	-0.422129	0.0514052	C	T
rs2974953:33729377:T:C	9	33729377	ENSG00000233776	RP11-384P7.6	3596	ENSG00000260947	AL356489.2	33697457	33700984	28393	lncRNA	T	C	0.114286	0.0186916	C	0.382979	0	1	61.5071	4.40463e-14	1563	1.06227e-06	-0.839007	-8.04817	0.104248	9.09524e-14	-1.05958	-4.56919	0.231897	5.85077e-05	-0.769924	-6.37413	0.120789	2.41181e-09	-0.230627	-1.07968	0.213607	0.281676	ENSG00000260947.1	chr9_33729379_T_C_b38	31920	50	59	0.14604	1.29e-07	0.508343	0.0919971	T	C
rs1644641:37462139:A:G	19	37462139	ENSG00000198453	ZNF568	0	ENSG00000226686	LINC01535	37742787	37756437	280648	lncRNA	A	G	0.364486	0	G	0.382353	0.0957447	1	60.5375	7.15219e-14	963	1.06275e-06	-0.688941	-7.65852	0.0899574	9.46886e-13	-0.833874	-3.93896	0.211699	0.000372361	-0.712885	-6.70985	0.106244	4.29818e-10	0.0776386	0.367771	0.211106	0.71346	-	-	-	-	-	-	-	-	-	-	-
rs143280171:2499780:G:A	1	2499780	-	-	-	ENSG00000142606	MMEL1	2522078	2564455	22298	protein_coding	A	G	0.46729	0	G	0.163043	0.0212766	1	60.5323	7.17102e-14	962	1.06444e-06	-0.723799	-7.88813	0.091758	2.39678e-13	-0.797689	-3.02169	0.263988	0.0046768	-0.72609	-7.1695	0.101275	3.78963e-11	0.0772051	0.367983	0.209806	0.713302	-	-	-	-	-	-	-	-	-	-	-
rs13226855:64433703:T:C	7	64433703	ENSG00000152926	ZNF117	0	ENSG00000234585	CCT6P3	64498732	64535091	65029	transcribed_unprocessed_pseudogene	T	C	0.586538	0.0280374	C	0.336957	0.0212766	1	61.4496	4.53296e-14	1527	1.06804e-06	0.70996	7.7896	0.091142	4.33221e-13	0.686944	3.07862	0.223133	0.00402832	0.741541	7.20914	0.102861	3.06321e-11	-0.117378	-0.549163	0.21374	0.583549	ENSG00000234585.6	chr7_64973325_T_C_b38	-65035	146	201	0.497525	2.72e-41	-0.924582	0.0505022	T	C
rs112597150:32511531:G:A	6	32511531	ENSG00000251916	RNU1-61P	6186	ENSG00000198502	HLA-DRB5	32485130	32498064	13467	protein_coding	A	G	0.164948	0.0934579	G	0.126437	0.0744681	1	62.2352	3.06055e-14	5052	1.0707e-06	-0.853894	-8.09478	0.105487	6.84715e-14	-0.948089	-5.18331	0.182912	9.21348e-06	-0.82629	-5.94714	0.138939	2.0232e-08	-0.193187	-0.861551	0.224231	0.390038	-	-	-	-	-	-	-	-	-	-	-
rs7087059:117931699:G:A	10	117931699	ENSG00000151892	GFRA1	0	ENSG00000151892	GFRA1	117816436	118032979	0	protein_coding	A	G	0.419811	0.00934579	G	0.388298	0	1	61.7	3.99956e-14	1737	1.07196e-06	0.577082	7.83559	0.0736489	3.28786e-13	0.682385	2.77321	0.246063	0.00883831	0.570314	7.3491	0.0776033	1.43934e-11	-0.0824082	-0.429451	0.191892	0.668089	ENSG00000151892.14	chr10_116172187_G_A_b38	-101280	129	157	0.388614	1.72e-16	0.533918	0.0580316	G	A
rs3781538	10	117931031	ENSG00000151892	GFRA1	0	ENSG00000151892	GFRA1	117816436	118032979	0	protein_coding	C	T	0.419811	0.00934579	T	0.388298	0	1	61.7	3.99956e-14	1737	1.07196e-06	0.577082	7.83559	0.0736489	3.28786e-13	0.682385	2.77321	0.246063	0.00883831	0.570314	7.3491	0.0776033	1.43934e-11	-0.0824082	-0.429451	0.191892	0.668089	ENSG00000151892.14	chr10_116171519_T_C_b38	-101948	129	157	0.388614	1.72e-16	0.533918	0.0580316	T	C
rs12591681:101085874:G:A	15	101085874	ENSG00000154227	CERS3	674	ENSG00000140471	LINS1	101099574	101143435	13700	protein_coding	G	A	0.388889	0.0747664	A	0.102273	0.0638298	1	62.0186	3.41066e-14	2037	1.072e-06	-0.802353	-7.88192	0.101797	2.48813e-13	-1.00429	-4.09884	0.245018	0.000234331	-0.793628	-6.72444	0.118021	3.98401e-10	-0.11761	-0.485966	0.242014	0.62756	ENSG00000140471.16	chr15_100545669_G_A_b38	-57545	121	158	0.391089	0.117951	-0.109196	0.0694725	G	A
rs4817271:30491939:G:A	21	30491939	ENSG00000156265	MAP3K7CL	0	ENSG00000156253	RWDD2B	30376705	30391681	100258	protein_coding	G	A	0.290476	0.0186916	A	0.117021	0	1	60.8821	6.0202e-14	1158	1.07568e-06	-0.591837	-7.81951	0.0756873	3.62114e-13	-0.36195	-2.83845	0.127517	0.00749651	-0.684761	-7.2681	0.0942145	2.23004e-11	0.300416	1.79788	0.167094	0.0738086	ENSG00000156253.6	chr21_29119618_G_A_b38	100240	77	89	0.220297	4.52e-20	0.637065	0.0605199	G	A
rs9270939:32572806:G:A	6	32572806	ENSG00000196126	HLA-DRB1	15181	ENSG00000198502	HLA-DRB5	32485130	32498064	74742	protein_coding	A	G	0.240566	0.00934579	G	0.203297	0.0319149	1	62.2231	3.07917e-14	5052	1.07721e-06	-0.749758	-8.22308	0.0911773	3.12212e-14	-0.76883	-4.69261	0.163838	4.04554e-05	-0.76674	-6.34054	0.120927	2.85911e-09	-0.0620931	-0.318837	0.194749	0.750206	ENSG00000198502.5	chr6_32605029_G_A_b38	74742	93	103	0.25495	6.6e-14	-0.709963	0.0864815	G	A
rs9270937:32572757:A:G	6	32572757	ENSG00000196126	HLA-DRB1	15132	ENSG00000198502	HLA-DRB5	32485130	32498064	74693	protein_coding	G	A	0.240566	0.00934579	A	0.203297	0.0319149	1	62.2231	3.07917e-14	5052	1.07721e-06	-0.749758	-8.22308	0.0911773	3.12212e-14	-0.76883	-4.69261	0.163838	4.04554e-05	-0.76674	-6.34054	0.120927	2.85911e-09	-0.0620931	-0.318837	0.194749	0.750206	ENSG00000198502.5	chr6_32604980_A_G_b38	74693	93	103	0.25495	6.6e-14	-0.709963	0.0864815	A	G
rs6761921	2	160123080	ENSG00000196151	WDSUB1	0	ENSG00000196151	WDSUB1	160092304	160143310	0	protein_coding	C	A	0.316038	0.00934579	A	0.0478723	0	0	61.4188	4.60345e-14	1518	1.07825e-06	0.789702	7.86022	0.100468	2.83535e-13	0.644942	2.7677	0.233025	0.00896152	0.856395	7.33203	0.116802	1.57877e-11	-0.299534	-1.42451	0.210271	0.155964	ENSG00000196151.10	chr2_159266569_C_A_b38	-20230	86	103	0.25495	9.09e-17	-0.684909	0.0736071	C	A
rs11671651:9472086:T:A	19	9472086	ENSG00000270011|ENSG00000188629	ZNF559-ZNF177|ZNF177	0	ENSG00000174652	ZNF266	9523137	9546247	51051	protein_coding	T	A	0.523585	0.00934579	A	0.166667	0.0744681	1	61.0076	5.65416e-14	1236	1.07833e-06	-0.672909	-7.99884	0.0841258	1.22725e-13	-0.768852	-4.072	0.188814	0.000253368	-0.637796	-6.66532	0.0956888	5.41678e-10	0.0527154	0.306045	0.172247	0.759911	ENSG00000174652.17	chr19_9361410_T_A_b38	-74168	129	163	0.403465	1.19e-28	0.748378	0.0549349	T	A
rs10402582:21036569:G:A	19	21036569	-	CTD-2542C24.3	6346	ENSG00000105750	ZNF85	21106028	21133503	69459	protein_coding	G	A	0.121495	0	A	0.175532	0	1	62.123	3.2372e-14	2159	1.07842e-06	-0.901649	-7.77802	0.115923	4.64324e-13	-0.806413	-3.64616	0.221168	0.000857052	-1.01339	-6.98774	0.145024	9.98737e-11	0.14362	0.563077	0.255064	0.574057	ENSG00000105750.14	chr19_20853763_G_A_b38	-69459	53	57	0.141089	2.61e-10	0.677676	0.10051	G	A
rs10197103:201885293:A:T	2	201885293	ENSG00000155744	FAM126B	0	ENSG00000240344	PPIL3	201735630	201754026	131267	protein_coding	A	T	0.174528	0.00934579	T	0.37234	0	1	60.8767	6.03658e-14	1158	1.07861e-06	0.718533	8.25548	0.0870371	2.55815e-14	0.753324	3.22202	0.233805	0.00275158	0.70555	7.106	0.0992893	5.32295e-11	0.219215	0.987461	0.221998	0.324693	ENSG00000240344.8	chr2_201020570_A_T_b38	131267	61	68	0.168317	3.34e-24	-1.06026	0.0881939	A	T
rs13384791	2	201911164	ENSG00000155744	FAM126B	0	ENSG00000240344	PPIL3	201735630	201754026	157138	protein_coding	A	G	0.174528	0.00934579	G	0.37234	0	1	60.8767	6.03658e-14	1158	1.07861e-06	0.718533	8.25548	0.0870371	2.55815e-14	0.753324	3.22202	0.233805	0.00275158	0.70555	7.106	0.0992893	5.32295e-11	0.219215	0.987461	0.221998	0.324693	ENSG00000240344.8	chr2_201046441_A_G_b38	157138	61	68	0.168317	3.34e-24	-1.06026	0.0881939	A	G
rs6719992:201871978:A:G	2	201871978	ENSG00000183308|ENSG00000155744	AC005037.3|FAM126B	0	ENSG00000240344	PPIL3	201735630	201754026	117952	protein_coding	A	G	0.174528	0.00934579	G	0.37234	0	1	60.8767	6.03658e-14	1158	1.07861e-06	0.718533	8.25548	0.0870371	2.55815e-14	0.753324	3.22202	0.233805	0.00275158	0.70555	7.106	0.0992893	5.32295e-11	0.219215	0.987461	0.221998	0.324693	ENSG00000240344.8	chr2_201007255_A_G_b38	117952	61	68	0.168317	3.34e-24	-1.06026	0.0881939	A	G
rs112917351:201837508:G:A	2	201837508	ENSG00000183308	AC005037.3	0	ENSG00000240344	PPIL3	201735630	201754026	83482	protein_coding	G	A	0.174528	0.00934579	A	0.37234	0	1	60.8767	6.03658e-14	1158	1.07861e-06	0.718533	8.25548	0.0870371	2.55815e-14	0.753324	3.22202	0.233805	0.00275158	0.70555	7.106	0.0992893	5.32295e-11	0.219215	0.987461	0.221998	0.324693	ENSG00000240344.8	chr2_200972785_G_A_b38	83482	61	68	0.168317	3.34e-24	-1.06026	0.0881939	G	A
rs13417843:201913429:C:G	2	201913429	ENSG00000155744	FAM126B	0	ENSG00000240344	PPIL3	201735630	201754026	159403	protein_coding	C	G	0.174528	0.00934579	G	0.37234	0	1	60.8767	6.03658e-14	1158	1.07861e-06	0.718533	8.25548	0.0870371	2.55815e-14	0.753324	3.22202	0.233805	0.00275158	0.70555	7.106	0.0992893	5.32295e-11	0.219215	0.987461	0.221998	0.324693	ENSG00000240344.8	chr2_201048706_C_G_b38	159403	61	68	0.168317	3.34e-24	-1.06026	0.0881939	C	G
rs16836477	2	201853457	ENSG00000183308|ENSG00000155744	AC005037.3|FAM126B	0	ENSG00000240344	PPIL3	201735630	201754026	99431	protein_coding	A	G	0.174528	0.00934579	G	0.37234	0	1	60.8767	6.03658e-14	1158	1.07861e-06	0.718533	8.25548	0.0870371	2.55815e-14	0.753324	3.22202	0.233805	0.00275158	0.70555	7.106	0.0992893	5.32295e-11	0.219215	0.987461	0.221998	0.324693	ENSG00000240344.8	chr2_200988734_A_G_b38	99431	61	68	0.168317	3.34e-24	-1.06026	0.0881939	A	G
rs7583962:201893465:G:A	2	201893465	ENSG00000155744	FAM126B	0	ENSG00000240344	PPIL3	201735630	201754026	139439	protein_coding	G	A	0.174528	0.00934579	A	0.37234	0	1	60.8767	6.03658e-14	1158	1.07861e-06	0.718533	8.25548	0.0870371	2.55815e-14	0.753324	3.22202	0.233805	0.00275158	0.70555	7.106	0.0992893	5.32295e-11	0.219215	0.987461	0.221998	0.324693	ENSG00000240344.8	chr2_201028742_G_A_b38	139439	61	68	0.168317	3.34e-24	-1.06026	0.0881939	G	A
rs10582417:201848389:CAT:C	2	201848389	-	-	-	ENSG00000240344	PPIL3	201735630	201754026	94363	protein_coding	CAT	C	0.174528	0.00934579	C	0.37234	0	1	60.8767	6.03658e-14	1158	1.07861e-06	0.718533	8.25548	0.0870371	2.55815e-14	0.753324	3.22202	0.233805	0.00275158	0.70555	7.106	0.0992893	5.32295e-11	0.219215	0.987461	0.221998	0.324693	-	-	-	-	-	-	-	-	-	-	-
rs141896888:201899549:C:T	2	201899549	-	-	-	ENSG00000240344	PPIL3	201735630	201754026	145523	protein_coding	C	T	0.174528	0.00934579	T	0.37234	0	1	60.8767	6.03658e-14	1158	1.07861e-06	0.718533	8.25548	0.0870371	2.55815e-14	0.753324	3.22202	0.233805	0.00275158	0.70555	7.106	0.0992893	5.32295e-11	0.219215	0.987461	0.221998	0.324693	-	-	-	-	-	-	-	-	-	-	-
rs4866963:42795088:A:G	5	42795088	ENSG00000198865	CCDC152	0	ENSG00000198865	CCDC152	42756920	42802541	0	protein_coding	A	G	0.304762	0.0186916	G	0.138298	0	1	60.8103	6.24044e-14	1121	1.07941e-06	-0.685086	-7.81377	0.0876767	3.74799e-13	-0.520985	-2.52202	0.206575	0.016371	-0.724092	-7.379	0.0981286	1.22389e-11	0.190434	0.978061	0.194705	0.329308	ENSG00000198865.9	chr5_42794986_A_G_b38	38185	92	103	0.25495	0.000612456	0.281548	0.0805666	A	G
rs12629759	3	49237394	ENSG00000173421	CCDC36	0	ENSG00000178252	WDR6	49044495	49053386	184008	protein_coding	C	T	0.396226	0.00934579	T	0.553763	0.0106383	1	58.6755	1.81455e-13	386	1.08075e-06	-0.42921	-7.85599	0.0546348	2.90851e-13	-0.461537	-3.45501	0.133585	0.00145953	-0.431422	-6.83655	0.0631052	2.21708e-10	-0.0222058	-0.16027	0.138552	0.872841	ENSG00000178252.17	chr3_49199961_T_C_b38	192806	122	151	0.373762	1.04e-10	-0.293408	0.0424503	T	C
rs10818473:123484155:A:C	9	123484155	ENSG00000238181	AHCYP2	0	ENSG00000226752	CUTALP	123587106	123616663	102951	transcribed_unitary_pseudogene	C	A	0.309524	0.0186916	A	0.572222	0.0425532	1	60.2956	8.07188e-14	869	1.08233e-06	-0.739431	-8.46393	0.0873627	7.04425e-15	-0.766897	-3.97998	0.192689	0.000330808	-0.69062	-6.66749	0.10358	5.35612e-10	-0.0302218	-0.156121	0.19358	0.876106	ENSG00000226752.9	chr9_120721877_A_C_b38	-102951	104	127	0.314356	5.25e-16	-0.776707	0.0861327	A	C
rs9498250:149531816:T:C	6	149531816	ENSG00000228408	RP1-111D6.3	7246	ENSG00000228408	AL031056.1	149539062	149566690	7246	lncRNA	T	C	0.341121	0	C	0.44382	0.0531915	1	61.0588	5.51126e-14	1273	1.08254e-06	-0.562169	-8.25619	0.0680907	2.54705e-14	-0.562125	-3.36069	0.167265	0.00189058	-0.568894	-7.0544	0.0806438	7.00892e-11	0.0194916	0.122831	0.158686	0.902373	ENSG00000228408.6	chr6_149210680_T_C_b38	-7246	104	123	0.304455	3.63e-14	0.532045	0.0640167	T	C
rs11127082:88343708:A:G	2	88343708	ENSG00000172086	KRCC1	0	ENSG00000287670	AC108479.1	88316299	88320970	22738	lncRNA	G	A	0.107477	0	A	0.166667	0.0106383	1	60.1498	8.68233e-14	810	1.08514e-06	0.987691	8.51608	0.11598	5.09076e-15	0.987693	3.4783	0.283959	0.00136862	0.90394	6.9319	0.130403	1.34204e-10	0.199809	0.647931	0.30838	0.517824	-	-	-	-	-	-	-	-	-	-	-
rs6940723:36116661:G:A	6	36116661	ENSG00000246982	RP1-179N16.6	0	ENSG00000156711	MAPK13	36095586	36112301	4360	protein_coding	G	A	0.327103	0	A	0.196809	0	1	60.4293	7.55007e-14	932	1.08576e-06	-0.58868	-7.47606	0.078742	2.78101e-12	-0.515547	-3.44659	0.149582	0.00149381	-0.658956	-6.96781	0.0945715	1.10996e-10	0.0393663	0.211538	0.186096	0.832698	ENSG00000156711.16	chr6_36148884_G_A_b38	21075	98	114	0.282178	6.6e-11	0.375415	0.0536655	G	A
rs10447396	6	36113598	ENSG00000246982	RP1-179N16.6	877	ENSG00000156711	MAPK13	36095586	36112301	1297	protein_coding	G	A	0.327103	0	A	0.196809	0	1	60.4293	7.55007e-14	932	1.08576e-06	-0.58868	-7.47606	0.078742	2.78101e-12	-0.515547	-3.44659	0.149582	0.00149381	-0.658956	-6.96781	0.0945715	1.10996e-10	0.0393663	0.211538	0.186096	0.832698	ENSG00000156711.16	chr6_36145821_G_A_b38	18012	98	114	0.282178	6.6e-11	0.375415	0.0536655	G	A
rs79883913:83616339:A:C	15	83616339	ENSG00000103942|ENSG00000259805	HOMER2|RP11-382A20.5	0	ENSG00000169612	RAMAC	83654962	83659809	38623	protein_coding	A	C	0.0046729	0	C	0.168478	0.0212766	0	60.3027	8.04317e-14	875	1.08593e-06	0.862941	8.08745	0.106701	7.16008e-14	1.01463	3.39257	0.299073	0.00173275	0.868382	6.98521	0.124317	1.0122e-10	0.130257	0.511309	0.254752	0.609738	ENSG00000169612.3	chr15_82947587_A_C_b38	-38620	3	4	0.00990099	0.90251	0.032218	0.262611	A	C
rs7652746:49262307:A:G	3	49262307	ENSG00000173421	CCDC36	0	ENSG00000178252	WDR6	49044495	49053386	208921	protein_coding	G	A	0.397196	0	A	0.553763	0.0106383	1	58.6627	1.82627e-13	386	1.08772e-06	-0.429194	-7.85484	0.0546407	2.92869e-13	-0.461537	-3.45501	0.133585	0.00145953	-0.431461	-6.83561	0.0631197	2.22806e-10	-0.0221247	-0.159672	0.138564	0.873312	ENSG00000178252.17	chr3_49224874_A_G_b38	217719	122	152	0.376238	1.6e-10	-0.287534	0.0420826	A	G
rs11716334:49230096:G:A	3	49230096	ENSG00000236980	C3orf84	805	ENSG00000178252	WDR6	49044495	49053386	176710	protein_coding	A	G	0.397196	0	G	0.553763	0.0106383	1	58.6627	1.82627e-13	386	1.08772e-06	-0.429194	-7.85484	0.0546407	2.92869e-13	-0.461537	-3.45501	0.133585	0.00145953	-0.431461	-6.83561	0.0631197	2.22806e-10	-0.0221247	-0.159672	0.138564	0.873312	ENSG00000178252.17	chr3_49192663_G_A_b38	185508	122	152	0.376238	1.6e-10	-0.287534	0.0420826	G	A
rs2117938:49263850:G:A	3	49263850	ENSG00000173421	CCDC36	0	ENSG00000178252	WDR6	49044495	49053386	210464	protein_coding	A	G	0.397196	0	G	0.553763	0.0106383	1	58.6627	1.82627e-13	386	1.08772e-06	-0.429194	-7.85484	0.0546407	2.92869e-13	-0.461537	-3.45501	0.133585	0.00145953	-0.431461	-6.83561	0.0631197	2.22806e-10	-0.0221247	-0.159672	0.138564	0.873312	ENSG00000178252.17	chr3_49226417_G_A_b38	219262	122	152	0.376238	1.6e-10	-0.287534	0.0420826	G	A
rs2523951:29917470:T:G	6	29917470	-	-	-	ENSG00000206503	HLA-A	29909037	29913661	3809	protein_coding	T	G	0.0754717	0.00934579	G	0.106383	0	1	62.2007	3.11373e-14	3936	1.0893e-06	1.07945	7.87205	0.137125	2.64059e-13	0.945802	2.72782	0.346724	0.00990055	1.12943	7.39998	0.152626	1.09211e-11	-0.0842283	-0.245394	0.343236	0.80642	ENSG00000206503.12	chr6_29949693_T_G_b38	8433	25	25	0.0618812	2.02e-10	-0.691656	0.101873	T	G
rs9260428:29919135:G:C	6	29919135	-	-	-	ENSG00000206503	HLA-A	29909037	29913661	5474	protein_coding	G	C	0.0754717	0.00934579	C	0.106383	0	1	62.2007	3.11373e-14	3936	1.0893e-06	1.07945	7.87205	0.137125	2.64059e-13	0.945802	2.72782	0.346724	0.00990055	1.12943	7.39998	0.152626	1.09211e-11	-0.0842283	-0.245394	0.343236	0.80642	ENSG00000206503.12	chr6_29951358_G_C_b38	10098	25	25	0.0618812	2.02e-10	-0.691656	0.101873	G	C
rs2523952:29917446:T:G	6	29917446	-	-	-	ENSG00000206503	HLA-A	29909037	29913661	3785	protein_coding	T	G	0.0754717	0.00934579	G	0.106383	0	1	62.2007	3.11373e-14	3936	1.0893e-06	1.07945	7.87205	0.137125	2.64059e-13	0.945802	2.72782	0.346724	0.00990055	1.12943	7.39998	0.152626	1.09211e-11	-0.0842283	-0.245394	0.343236	0.80642	ENSG00000206503.12	chr6_29949669_T_G_b38	8409	25	25	0.0706215	1.16e-11	-0.746125	0.102065	T	G
12:49297864:C:T	12	49297864	-	-	-	ENSG00000134285	FKBP11	49315301	49320257	17437	protein_coding	C	T	0.395238	0.0186916	T	0.157609	0.0212766	1	60.7758	6.34902e-14	1112	1.08937e-06	0.481451	7.49229	0.0642596	2.52822e-12	0.462918	2.49582	0.185477	0.0174287	0.522741	7.38557	0.0707786	1.18102e-11	-0.163164	-1.13539	0.143707	0.257664	-	-	-	-	-	-	-	-	-	-	-
rs6740287:86424326:T:C	2	86424326	ENSG00000273080	RP11-301O19.1	1154	ENSG00000273080	AC009309.2	86422713	86423172	1154	lncRNA	T	C	0.518692	0	C	0.452128	0	1	60.7747	6.35245e-14	1113	1.09094e-06	-0.648015	-7.23331	0.0895876	1.142e-11	-0.848523	-4.97676	0.170497	1.72092e-05	-0.630952	-6.00055	0.105149	1.55735e-08	-0.284681	-1.29015	0.220658	0.198593	ENSG00000273080.1	chr2_86197203_T_C_b38	1432	154	201	0.497525	4.67e-28	0.948939	0.0707704	T	C
rs60164235:61488266:A:C	20	61488266	ENSG00000101190	TCFL5	0	ENSG00000101190	TCFL5	61472357	61493174	0	protein_coding	A	C	0.350467	0	C	0.306452	0.0106383	1	61.2112	5.10702e-14	1387	1.09297e-06	-0.412261	-7.7151	0.0534357	6.76206e-13	-0.280614	-2.46224	0.113967	0.0188753	-0.456151	-7.42621	0.0614245	9.46984e-12	0.163042	1.34289	0.121412	0.180937	ENSG00000101190.12	chr20_62856914_A_C_b38	-4849	87	101	0.25	2.37e-19	0.462262	0.0450413	A	C
rs199737620:44215065:T:TA	17	44215065	-	-	-	ENSG00000265411	RN7SL656P	44397045	44397325	181980	misc_RNA	T	TA	0.221698	0.00934579	TA	0.0384615	0.0319149	0	61.1779	5.19251e-14	1365	1.09364e-06	-0.785792	-7.15721	0.10979	1.76922e-11	-1.09421	-4.99586	0.219025	1.62449e-05	-0.759464	-6.01825	0.126193	1.42755e-08	-0.08318	-0.339879	0.244734	0.734329	-	-	-	-	-	-	-	-	-	-	-
rs13099674	3	101489629	ENSG00000182504	CEP97	223	ENSG00000244119	PDCL3P4	101431316	101432035	57594	processed_pseudogene	G	A	0.317757	0	A	0.435484	0.0106383	1	60.6066	6.90951e-14	1027	1.09492e-06	-0.575891	-7.57207	0.0760547	1.58017e-12	-0.69309	-5.13049	0.135092	1.08118e-05	-0.543046	-5.85531	0.0927443	3.16321e-08	-0.111789	-0.682807	0.16372	0.495574	ENSG00000244119.1	chr3_101770785_G_A_b38	58313	114	141	0.34901	5.43e-22	0.57476	0.0512067	G	A
rs163106:54530991:A:G	5	54530991	ENSG00000251307	RP11-506H20.1	0	ENSG00000152669	CCNO	54526980	54529436	1555	protein_coding	G	A	0.0857143	0.0186916	A	0.241935	0.0106383	1	61.0231	5.6106e-14	1266	1.096e-06	0.65421	7.45385	0.0877681	3.16778e-12	0.833934	4.52012	0.184494	6.772e-05	0.653769	6.37116	0.102614	2.44851e-09	0.282243	1.34951	0.209145	0.178806	ENSG00000152669.8	chr5_55235163_A_G_b38	1483	39	40	0.0990099	1.35e-08	0.379718	0.0634442	A	G
rs163107:54532519:T:A	5	54532519	ENSG00000251307	RP11-506H20.1	0	ENSG00000152669	CCNO	54526980	54529436	3083	protein_coding	A	T	0.0857143	0.0186916	T	0.241935	0.0106383	1	61.0231	5.6106e-14	1266	1.096e-06	0.65421	7.45385	0.0877681	3.16778e-12	0.833934	4.52012	0.184494	6.772e-05	0.653769	6.37116	0.102614	2.44851e-09	0.282243	1.34951	0.209145	0.178806	ENSG00000152669.8	chr5_55236691_T_A_b38	3011	39	40	0.0990099	1.35e-08	0.379718	0.0634442	T	A
rs33968755:54531657:G:GC	5	54531657	-	-	-	ENSG00000152669	CCNO	54526980	54529436	2221	protein_coding	GC	G	0.0857143	0.0186916	G	0.241935	0.0106383	1	61.0231	5.6106e-14	1266	1.096e-06	0.65421	7.45385	0.0877681	3.16778e-12	0.833934	4.52012	0.184494	6.772e-05	0.653769	6.37116	0.102614	2.44851e-09	0.282243	1.34951	0.209145	0.178806	-	-	-	-	-	-	-	-	-	-	-
rs151239:54532406:T:C	5	54532406	ENSG00000251307	RP11-506H20.1	0	ENSG00000152669	CCNO	54526980	54529436	2970	protein_coding	C	T	0.0857143	0.0186916	T	0.241935	0.0106383	1	61.0231	5.6106e-14	1266	1.096e-06	0.65421	7.45385	0.0877681	3.16778e-12	0.833934	4.52012	0.184494	6.772e-05	0.653769	6.37116	0.102614	2.44851e-09	0.282243	1.34951	0.209145	0.178806	ENSG00000152669.8	chr5_55236578_T_C_b38	2898	39	40	0.0990099	1.35e-08	0.379718	0.0634442	T	C
rs151238:54532190:C:A	5	54532190	ENSG00000251307	RP11-506H20.1	0	ENSG00000152669	CCNO	54526980	54529436	2754	protein_coding	A	C	0.0857143	0.0186916	C	0.241935	0.0106383	1	61.0231	5.6106e-14	1266	1.096e-06	0.65421	7.45385	0.0877681	3.16778e-12	0.833934	4.52012	0.184494	6.772e-05	0.653769	6.37116	0.102614	2.44851e-09	0.282243	1.34951	0.209145	0.178806	ENSG00000152669.8	chr5_55236362_C_A_b38	2682	39	40	0.0990099	1.35e-08	0.379718	0.0634442	C	A
rs151237:54532144:T:C	5	54532144	ENSG00000251307	RP11-506H20.1	0	ENSG00000152669	CCNO	54526980	54529436	2708	protein_coding	C	T	0.0857143	0.0186916	T	0.241935	0.0106383	1	61.0231	5.6106e-14	1266	1.096e-06	0.65421	7.45385	0.0877681	3.16778e-12	0.833934	4.52012	0.184494	6.772e-05	0.653769	6.37116	0.102614	2.44851e-09	0.282243	1.34951	0.209145	0.178806	ENSG00000152669.8	chr5_55236316_T_C_b38	2636	39	40	0.0990099	1.35e-08	0.379718	0.0634442	T	C
rs151236:54531787:G:T	5	54531787	ENSG00000251307	RP11-506H20.1	0	ENSG00000152669	CCNO	54526980	54529436	2351	protein_coding	T	G	0.0857143	0.0186916	G	0.241935	0.0106383	1	61.0231	5.6106e-14	1266	1.096e-06	0.65421	7.45385	0.0877681	3.16778e-12	0.833934	4.52012	0.184494	6.772e-05	0.653769	6.37116	0.102614	2.44851e-09	0.282243	1.34951	0.209145	0.178806	ENSG00000152669.8	chr5_55235959_G_T_b38	2279	39	40	0.0990099	1.35e-08	0.379718	0.0634442	G	T
rs10797433:2502010:T:C	1	2502010	ENSG00000225931	RP3-395M20.7	683	ENSG00000142606	MMEL1	2522078	2564455	20068	protein_coding	C	T	0.46729	0	T	0.322581	0.0106383	1	60.4735	7.38509e-14	962	1.09622e-06	-0.624918	-7.73911	0.080748	5.85933e-13	-0.780689	-3.08242	0.253272	0.00398828	-0.63132	-7.13948	0.0884266	4.4507e-11	-0.00992436	-0.046318	0.214266	0.963106	ENSG00000142606.15	chr1_2570571_T_C_b38	-62419	145	196	0.485149	6.2e-12	-0.516894	0.0696512	T	C
rs7163541:52158932:C:T	15	52158932	ENSG00000138594	TMOD3	0	ENSG00000138594	TMOD3	52121825	52239492	0	protein_coding	C	T	0.40566	0.00934579	T	0.17033	0.0319149	1	60.6655	6.70881e-14	1059	1.09624e-06	0.457775	7.67251	0.0596643	8.71341e-13	0.454053	4.37524	0.103778	0.000104092	0.492466	6.44382	0.0764246	1.69215e-09	0.00478179	0.0367168	0.130234	0.97075	ENSG00000138594.13	chr15_51866735_C_T_b38	37107	120	152	0.376238	3.01e-05	-0.192103	0.0447364	C	T
rs12615875:73081791:T:A	2	73081791	ENSG00000144036	EXOC6B	28621	ENSG00000144036	EXOC6B	72403113	73053170	28621	protein_coding	T	A	0.15	0.0654206	A	0.445652	0.0212766	1	61.1398	5.29262e-14	1343	1.09676e-06	0.468606	8.37876	0.0559278	1.19516e-14	0.409675	4.01484	0.10204	0.000299071	0.490676	6.70975	0.0731288	4.30046e-10	-0.0464617	-0.456327	0.101817	0.648685	ENSG00000144036.15	chr2_72854662_T_A_b38	28621	82	94	0.232673	0.459297	-0.0369697	0.0498394	T	A
rs1264315:30865058:C:T	6	30865058	ENSG00000204580	DDR1	0	ENSG00000137411	VARS2	30881982	30894236	16924	protein_coding	C	T	0.265957	0.121495	T	0.0549451	0.0319149	0	62.1862	3.1364e-14	4645	1.09723e-06	-0.801452	-8.31403	0.0963975	1.7833e-14	-0.779708	-3.27532	0.238056	0.00238376	-0.765469	-7.17346	0.106708	3.70996e-11	0.23089	1.07261	0.215259	0.284828	-	-	-	-	-	-	-	-	-	-	-
rs7591176:233581803:C:A	2	233581803	ENSG00000204120	GIGYF2	0	ENSG00000182600	SNORC	233721980	233743418	140177	protein_coding	C	A	0.28972	0	A	0.247312	0.0106383	1	61.34	4.78845e-14	1487	1.09868e-06	0.770901	8.78989	0.0877032	9.1267e-16	0.715678	3.54195	0.202058	0.00114712	0.722962	6.98531	0.103497	1.01166e-10	0.0851899	0.406514	0.209562	0.68483	ENSG00000182600.9	chr2_232717093_C_A_b38	-151921	116	138	0.341584	1.42e-19	-0.546069	0.0527857	C	A
rs6955268:64419559:G:A	7	64419559	ENSG00000152926	ZNF117	12595	ENSG00000234585	CCT6P3	64498732	64535091	79173	transcribed_unprocessed_pseudogene	G	A	0.586538	0.0280374	A	0.335165	0.0319149	1	61.3926	4.66416e-14	1527	1.09895e-06	0.708763	7.77164	0.0911986	4.82405e-13	0.686944	3.07862	0.223133	0.00402832	0.74126	7.20518	0.102879	3.12908e-11	-0.116117	-0.542951	0.213863	0.58781	ENSG00000234585.6	chr7_64959181_G_A_b38	-79179	146	201	0.497525	2.72e-41	-0.924582	0.0505022	G	A
rs34877235:64427146:C:CA	7	64427146	-	-	-	ENSG00000234585	CCT6P3	64498732	64535091	71586	transcribed_unprocessed_pseudogene	C	CA	0.586538	0.0280374	CA	0.335165	0.0319149	1	61.3926	4.66416e-14	1527	1.09895e-06	0.708763	7.77164	0.0911986	4.82405e-13	0.686944	3.07862	0.223133	0.00402832	0.74126	7.20518	0.102879	3.12908e-11	-0.116117	-0.542951	0.213863	0.58781	-	-	-	-	-	-	-	-	-	-	-
17:44242969:T:C	17	44242969	-	-	-	ENSG00000265411	RN7SL656P	44397045	44397325	154076	misc_RNA	T	C	0.219626	0	C	0.0430108	0.0106383	0	61.1675	5.2198e-14	1365	1.09939e-06	-0.775446	-7.1317	0.108732	2.04771e-11	-1.09421	-4.99586	0.219025	1.62449e-05	-0.748417	-6.01738	0.124376	1.43368e-08	-0.0946528	-0.387457	0.244292	0.698859	-	-	-	-	-	-	-	-	-	-	-
17:44257473:T:C	17	44257473	-	-	-	ENSG00000265411	RN7SL656P	44397045	44397325	139572	misc_RNA	T	C	0.221698	0.00934579	C	0.0425532	0	0	61.1674	5.22001e-14	1365	1.09944e-06	-0.778608	-7.16798	0.108623	1.66325e-11	-1.09421	-4.99586	0.219025	1.62449e-05	-0.748401	-6.01738	0.124373	1.43373e-08	-0.0914143	-0.374619	0.24402	0.708369	-	-	-	-	-	-	-	-	-	-	-
rs56055358:86698553:A:G	2	86698553	ENSG00000115548	KDM3A	0	ENSG00000115561	CHMP3	86730553	86790602	32000	protein_coding	A	G	0.154206	0	G	0.125	0.0212766	1	60.1692	8.5984e-14	829	1.09986e-06	-0.532854	-8.18278	0.0651189	3.99781e-14	-0.716524	-3.22805	0.221968	0.00270739	-0.496887	-7.05329	0.0704476	7.05046e-11	-0.418217	-2.19441	0.190583	0.0294379	ENSG00000115561.15	chr2_86471430_A_G_b38	-92049	50	55	0.136139	3.51e-11	0.243195	0.0342031	A	G
rs72793811:28839392:G:A	16	28839392	ENSG00000168488	ATXN2L	0	ENSG00000184110	EIF3C	28699879	28747048	92344	protein_coding	G	A	0.400943	0.00934579	A	0.0957447	0	1	59.3014	1.32696e-13	538	1.10156e-06	-0.720629	-7.36466	0.0978495	5.33376e-12	-0.813986	-4.4057	0.184757	9.51185e-05	-0.724948	-6.31595	0.11478	3.23732e-09	-0.0536696	-0.265882	0.201855	0.790623	ENSG00000184110.14	chr16_28828071_G_A_b38	139513	107	137	0.339109	1.09e-06	0.363287	0.0716839	G	A
12:11201410:G:A	12	11201410	-	-	-	ENSG00000275778	AC018630.2	10998448	11324199	0	protein_coding	G	A	0.264151	0.00934579	A	0.22043	0.0106383	1	61.5453	4.32125e-14	1656	1.10417e-06	-0.681221	-7.71922	0.08825	6.59793e-13	-0.610819	-2.61858	0.233263	0.0129613	-0.72064	-7.39516	0.0974476	1.12113e-11	0.214003	1.03798	0.206173	0.30062	-	-	-	-	-	-	-	-	-	-	-
rs3860388:113303155:C:T	2	113303155	ENSG00000125630	POLR1B	0	ENSG00000125611	CHCHD5	113341817	113346852	38662	protein_coding	T	C	0.166667	0.0186916	C	0.201087	0.0212766	1	61.0195	5.62065e-14	1274	1.1049e-06	-0.515185	-8.0812	0.063751	7.43814e-14	-0.344531	-2.1324	0.16157	0.0400664	-0.553768	-7.51481	0.0736902	5.84052e-12	0.0574	0.336204	0.17073	0.737094	ENSG00000125611.15	chr2_112545578_C_T_b38	-38662	59	63	0.155941	1.73e-07	-0.252043	0.0461336	C	T
rs6715788:113304208:T:G	2	113304208	ENSG00000125630	POLR1B	0	ENSG00000125611	CHCHD5	113341817	113346852	37609	protein_coding	G	T	0.166667	0.0186916	T	0.201087	0.0212766	1	61.0195	5.62065e-14	1274	1.1049e-06	-0.515185	-8.0812	0.063751	7.43814e-14	-0.344531	-2.1324	0.16157	0.0400664	-0.553768	-7.51481	0.0736902	5.84052e-12	0.0574	0.336204	0.17073	0.737094	ENSG00000125611.15	chr2_112546631_T_G_b38	-37609	59	63	0.155941	1.73e-07	-0.252043	0.0461336	T	G
rs6715645:113304074:T:A	2	113304074	ENSG00000125630	POLR1B	0	ENSG00000125611	CHCHD5	113341817	113346852	37743	protein_coding	A	T	0.166667	0.0186916	T	0.201087	0.0212766	1	61.0195	5.62065e-14	1274	1.1049e-06	-0.515185	-8.0812	0.063751	7.43814e-14	-0.344531	-2.1324	0.16157	0.0400664	-0.553768	-7.51481	0.0736902	5.84052e-12	0.0574	0.336204	0.17073	0.737094	ENSG00000125611.15	chr2_112546497_T_A_b38	-37743	59	63	0.155941	1.73e-07	-0.252043	0.0461336	T	A
rs116647508:113047785:A:G	2	113047785	ENSG00000188177	ZC3H6	0	ENSG00000169629	RGPD8	113125946	113192065	78161	protein_coding	A	G	0.171429	0.0186916	G	0.0531915	0	1	61.0543	5.52357e-14	1298	1.10627e-06	1.03856	8.01808	0.129527	1.09204e-13	0.950071	4.06955	0.233458	0.000255175	1.0551	6.67031	0.158179	5.2782e-10	-0.25212	-0.908461	0.277525	0.364804	ENSG00000169629.11	chr2_112290208_A_G_b38	-144280	49	51	0.126238	5.49e-24	-0.975212	0.0816483	A	G
rs116814969:113047464:C:T	2	113047464	ENSG00000188177	ZC3H6	0	ENSG00000169629	RGPD8	113125946	113192065	78482	protein_coding	C	T	0.171429	0.0186916	T	0.0531915	0	1	61.0543	5.52357e-14	1298	1.10627e-06	1.03856	8.01808	0.129527	1.09204e-13	0.950071	4.06955	0.233458	0.000255175	1.0551	6.67031	0.158179	5.2782e-10	-0.25212	-0.908461	0.277525	0.364804	ENSG00000169629.11	chr2_112289887_C_T_b38	-144601	49	51	0.126238	5.49e-24	-0.975212	0.0816483	C	T
rs9267522	6	31603770	-	-	-	ENSG00000244731	C4A	31949834	31970458	346064	protein_coding	A	G	0.172897	0	G	0.175532	0	1	62.1668	3.16699e-14	2367	1.10793e-06	0.577594	7.92647	0.072869	1.90179e-13	0.513419	2.58693	0.198466	0.0139992	0.600444	7.44813	0.0806168	8.40436e-12	-0.101942	-0.559717	0.182131	0.576342	-	-	-	-	-	-	-	-	-	-	-
6:31606901:C:CAAAG	6	31606901	-	-	-	ENSG00000244731	C4A	31949834	31970458	342933	protein_coding	C	CAAAG	0.172897	0	CAAAG	0.175532	0	1	62.1668	3.16699e-14	2367	1.10793e-06	0.577594	7.92647	0.072869	1.90179e-13	0.513419	2.58693	0.198466	0.0139992	0.600444	7.44813	0.0806168	8.40436e-12	-0.101942	-0.559717	0.182131	0.576342	-	-	-	-	-	-	-	-	-	-	-
rs3130626	6	31598489	ENSG00000204469	PRRC2A	0	ENSG00000244731	C4A	31949834	31970458	351345	protein_coding	A	G	0.172897	0	G	0.175532	0	1	62.1668	3.16699e-14	2367	1.10793e-06	0.577594	7.92647	0.072869	1.90179e-13	0.513419	2.58693	0.198466	0.0139992	0.600444	7.44813	0.0806168	8.40436e-12	-0.101942	-0.559717	0.182131	0.576342	ENSG00000244731.7	chr6_31630712_A_G_b38	-351312	59	62	0.153465	0.00107141	-0.321909	0.096637	A	G
rs3117579:31633496:G:T	6	31633496	ENSG00000204438|ENSG00000204435	GPANK1|CSNK2B	0	ENSG00000244731	C4A	31949834	31970458	316338	protein_coding	G	T	0.172897	0	T	0.175532	0	1	62.1668	3.16699e-14	2367	1.10793e-06	0.577594	7.92647	0.072869	1.90179e-13	0.513419	2.58693	0.198466	0.0139992	0.600444	7.44813	0.0806168	8.40436e-12	-0.101942	-0.559717	0.182131	0.576342	ENSG00000244731.7	chr6_31665719_G_T_b38	-316305	59	62	0.153465	0.00107141	-0.321909	0.096637	G	T
rs3130047:31610479:C:T	6	31610479	ENSG00000204463	BAG6	0	ENSG00000244731	C4A	31949834	31970458	339355	protein_coding	C	T	0.172897	0	T	0.175532	0	1	62.1668	3.16699e-14	2367	1.10793e-06	0.577594	7.92647	0.072869	1.90179e-13	0.513419	2.58693	0.198466	0.0139992	0.600444	7.44813	0.0806168	8.40436e-12	-0.101942	-0.559717	0.182131	0.576342	ENSG00000244731.7	chr6_31642702_C_T_b38	-339322	59	62	0.153465	0.00107141	-0.321909	0.096637	C	T
rs3130070	6	31591808	ENSG00000204469	PRRC2A	0	ENSG00000244731	C4A	31949834	31970458	358026	protein_coding	A	G	0.172897	0	G	0.175532	0	1	62.1668	3.16699e-14	2367	1.10793e-06	0.577594	7.92647	0.072869	1.90179e-13	0.513419	2.58693	0.198466	0.0139992	0.600444	7.44813	0.0806168	8.40436e-12	-0.101942	-0.559717	0.182131	0.576342	ENSG00000244731.7	chr6_31624031_A_G_b38	-357993	59	62	0.153465	0.00107141	-0.321909	0.096637	A	G
rs376442058:31620483:TC:T	6	31620483	-	-	-	ENSG00000244731	C4A	31949834	31970458	329351	protein_coding	TC	T	0.172897	0	T	0.175532	0	1	62.1668	3.16699e-14	2367	1.10793e-06	0.577594	7.92647	0.072869	1.90179e-13	0.513419	2.58693	0.198466	0.0139992	0.600444	7.44813	0.0806168	8.40436e-12	-0.101942	-0.559717	0.182131	0.576342	-	-	-	-	-	-	-	-	-	-	-
rs3117583	6	31619576	ENSG00000204463	BAG6	0	ENSG00000244731	C4A	31949834	31970458	330258	protein_coding	A	G	0.172897	0	G	0.175532	0	1	62.1668	3.16699e-14	2367	1.10793e-06	0.577594	7.92647	0.072869	1.90179e-13	0.513419	2.58693	0.198466	0.0139992	0.600444	7.44813	0.0806168	8.40436e-12	-0.101942	-0.559717	0.182131	0.576342	ENSG00000244731.7	chr6_31651799_A_G_b38	-330225	59	62	0.153465	0.00107141	-0.321909	0.096637	A	G
rs3117580:31630968:G:A	6	31630968	ENSG00000204438	GPANK1	0	ENSG00000244731	C4A	31949834	31970458	318866	protein_coding	G	A	0.172897	0	A	0.175532	0	1	62.1668	3.16699e-14	2367	1.10793e-06	0.577594	7.92647	0.072869	1.90179e-13	0.513419	2.58693	0.198466	0.0139992	0.600444	7.44813	0.0806168	8.40436e-12	-0.101942	-0.559717	0.182131	0.576342	ENSG00000244731.7	chr6_31663191_G_A_b38	-318833	59	62	0.153465	0.00107141	-0.321909	0.096637	G	A
rs3130046:31606398:C:G	6	31606398	ENSG00000204463	BAG6	407	ENSG00000244731	C4A	31949834	31970458	343436	protein_coding	C	G	0.172897	0	G	0.175532	0	1	62.1668	3.16699e-14	2367	1.10793e-06	0.577594	7.92647	0.072869	1.90179e-13	0.513419	2.58693	0.198466	0.0139992	0.600444	7.44813	0.0806168	8.40436e-12	-0.101942	-0.559717	0.182131	0.576342	ENSG00000244731.7	chr6_31638621_C_G_b38	-343403	59	62	0.153465	0.00107141	-0.321909	0.096637	C	G
rs10885	6	31604591	ENSG00000204469	PRRC2A	0	ENSG00000244731	C4A	31949834	31970458	345243	protein_coding	C	T	0.172897	0	T	0.175532	0	1	62.1668	3.16699e-14	2367	1.10793e-06	0.577594	7.92647	0.072869	1.90179e-13	0.513419	2.58693	0.198466	0.0139992	0.600444	7.44813	0.0806168	8.40436e-12	-0.101942	-0.559717	0.182131	0.576342	ENSG00000244731.7	chr6_31636814_C_T_b38	-345210	59	62	0.153465	0.00107141	-0.321909	0.096637	C	T
rs3130627:31600851:G:T	6	31600851	ENSG00000204469	PRRC2A	0	ENSG00000244731	C4A	31949834	31970458	348983	protein_coding	G	T	0.172897	0	T	0.175532	0	1	62.1668	3.16699e-14	2367	1.10793e-06	0.577594	7.92647	0.072869	1.90179e-13	0.513419	2.58693	0.198466	0.0139992	0.600444	7.44813	0.0806168	8.40436e-12	-0.101942	-0.559717	0.182131	0.576342	ENSG00000244731.7	chr6_31633074_G_T_b38	-348950	59	62	0.153465	0.00107141	-0.321909	0.096637	G	T
rs2736157	6	31600820	ENSG00000204469	PRRC2A	0	ENSG00000244731	C4A	31949834	31970458	349014	protein_coding	A	G	0.172897	0	G	0.175532	0	1	62.1668	3.16699e-14	2367	1.10793e-06	0.577594	7.92647	0.072869	1.90179e-13	0.513419	2.58693	0.198466	0.0139992	0.600444	7.44813	0.0806168	8.40436e-12	-0.101942	-0.559717	0.182131	0.576342	ENSG00000244731.7	chr6_31633043_A_G_b38	-348981	59	62	0.153465	0.00107141	-0.321909	0.096637	A	G
rs3115664:31592636:C:T	6	31592636	ENSG00000204469	PRRC2A	0	ENSG00000244731	C4A	31949834	31970458	357198	protein_coding	C	T	0.172897	0	T	0.175532	0	1	62.1668	3.16699e-14	2367	1.10793e-06	0.577594	7.92647	0.072869	1.90179e-13	0.513419	2.58693	0.198466	0.0139992	0.600444	7.44813	0.0806168	8.40436e-12	-0.101942	-0.559717	0.182131	0.576342	ENSG00000244731.7	chr6_31624859_C_T_b38	-357165	59	62	0.153465	0.00107141	-0.321909	0.096637	C	T
rs3130618	6	31632134	ENSG00000204438	GPANK1	0	ENSG00000244731	C4A	31949834	31970458	317700	protein_coding	C	A	0.172897	0	A	0.175532	0	1	62.1668	3.16699e-14	2367	1.10793e-06	0.577594	7.92647	0.072869	1.90179e-13	0.513419	2.58693	0.198466	0.0139992	0.600444	7.44813	0.0806168	8.40436e-12	-0.101942	-0.559717	0.182131	0.576342	ENSG00000244731.7	chr6_31664357_C_A_b38	-317667	59	62	0.153465	0.00107141	-0.321909	0.096637	C	A
rs3130622:31592524:G:C	6	31592524	ENSG00000204469	PRRC2A	0	ENSG00000244731	C4A	31949834	31970458	357310	protein_coding	G	C	0.172897	0	C	0.175532	0	1	62.1668	3.16699e-14	2367	1.10793e-06	0.577594	7.92647	0.072869	1.90179e-13	0.513419	2.58693	0.198466	0.0139992	0.600444	7.44813	0.0806168	8.40436e-12	-0.101942	-0.559717	0.182131	0.576342	ENSG00000244731.7	chr6_31624747_G_C_b38	-357277	59	62	0.153465	0.00107141	-0.321909	0.096637	G	C
rs7004847:27706212:G:T	8	27706212	ENSG00000253176	RP11-1149M3.2	8313	ENSG00000147419	CCDC25	27590833	27630170	76042	protein_coding	T	G	0.325472	0.00934579	G	0.315217	0.0212766	1	61.3817	4.68952e-14	1532	1.10854e-06	-0.530722	-7.52175	0.0705584	2.126e-12	-0.696448	-4.95104	0.140667	1.85982e-05	-0.487293	-6.07198	0.0802527	1.09528e-08	-0.0743227	-0.411765	0.180498	0.680983	ENSG00000147419.17	chr8_27848695_G_T_b38	76042	119	138	0.341584	2.34e-13	-0.350698	0.0438738	G	T
rs6987396:27706211:A:G	8	27706211	ENSG00000253176	RP11-1149M3.2	8312	ENSG00000147419	CCDC25	27590833	27630170	76041	protein_coding	G	A	0.325472	0.00934579	A	0.315217	0.0212766	1	61.3817	4.68952e-14	1532	1.10854e-06	-0.530722	-7.52175	0.0705584	2.126e-12	-0.696448	-4.95104	0.140667	1.85982e-05	-0.487293	-6.07198	0.0802527	1.09528e-08	-0.0743227	-0.411765	0.180498	0.680983	ENSG00000147419.17	chr8_27848694_A_G_b38	76041	119	138	0.341584	2.34e-13	-0.350698	0.0438738	A	G
17:44347165:T:C	17	44347165	-	-	-	ENSG00000176681	LRRC37A	44370099	44415160	22934	protein_coding	T	C	0.164835	0.149533	C	0.0222222	0.0425532	0	61.2196	5.08548e-14	1413	1.10877e-06	-1.04614	-7.63258	0.137063	1.10451e-12	-1.32153	-4.62375	0.285813	4.97124e-05	-1.02675	-6.31194	0.162668	3.3036e-09	0.198568	0.678873	0.292496	0.498057	-	-	-	-	-	-	-	-	-	-	-
rs9872001	3	181178572	ENSG00000242808	SOX2-OT	0	ENSG00000241231	AC068308.1	181090520	181160385	18187	lncRNA	T	C	0.572115	0.0280374	C	0.155914	0.0106383	1	60.1837	8.53637e-14	842	1.10905e-06	-0.695416	-7.91625	0.0878466	2.02287e-13	-0.672566	-3.50376	0.191955	0.00127548	-0.707476	-6.92152	0.102214	1.41767e-10	0.0512468	0.303021	0.16912	0.762211	ENSG00000241231.1	chr3_181460784_T_C_b38	18298	149	190	0.470297	1.22e-17	0.66385	0.068929	T	C
12:56584247:TTTC:T	12	56584247	-	-	-	ENSG00000197728	RPS26	56435135	56438481	145766	protein_coding	TTTC	T	0.324742	0.0934579	T	0.0824176	0.0319149	1	59.7425	1.06436e-13	676	1.1102e-06	0.665446	7.4739	0.0890359	2.81641e-12	0.368254	1.74459	0.211084	0.0898338	0.763564	7.52987	0.101405	5.3788e-12	-0.388645	-1.86168	0.20876	0.0642171	-	-	-	-	-	-	-	-	-	-	-
rs13022537:101868160:C:T	2	101868160	ENSG00000204634	TBC1D8	0	ENSG00000163162	RNF149	101887681	101925163	19521	protein_coding	C	T	0.411215	0	T	0.290323	0.0106383	1	61.4183	4.60456e-14	1564	1.1112e-06	-0.66231	-8.34176	0.0793968	1.50254e-14	-0.585086	-2.50176	0.23387	0.0171835	-0.64378	-7.42694	0.0866817	9.43185e-12	0.0282687	0.142282	0.198681	0.88701	ENSG00000163162.8	chr2_101251698_C_T_b38	-57003	122	150	0.371287	1.02e-15	0.435692	0.04891	C	T
rs2272320:101869588:G:T	2	101869588	ENSG00000158435	CNOT11	0	ENSG00000163162	RNF149	101887681	101925163	18093	protein_coding	G	T	0.411215	0	T	0.290323	0.0106383	1	61.4183	4.60456e-14	1564	1.1112e-06	-0.66231	-8.34176	0.0793968	1.50254e-14	-0.585086	-2.50176	0.23387	0.0171835	-0.64378	-7.42694	0.0866817	9.43185e-12	0.0282687	0.142282	0.198681	0.88701	ENSG00000163162.8	chr2_101253126_G_T_b38	-55575	122	150	0.371287	1.02e-15	0.435692	0.04891	G	T
rs13248937:71818749:G:C	8	71818749	ENSG00000221947	XKR9	116143	ENSG00000221947	XKR9	71581574	71702606	116143	protein_coding	C	G	0.35514	0	G	0.532258	0.0106383	1	60.7902	6.30336e-14	1143	1.11169e-06	-0.549435	-8.35923	0.0657279	1.34871e-14	-0.502347	-3.11702	0.161162	0.00364008	-0.537545	-7.14664	0.0752166	4.28343e-11	-0.0479171	-0.307568	0.155794	0.758754	ENSG00000221947.7	chr8_70906514_G_C_b38	237149	127	160	0.39604	3.73e-18	0.799257	0.0813764	G	C
rs7003794:71789146:C:A	8	71789146	ENSG00000221947	XKR9	86540	ENSG00000221947	XKR9	71581574	71702606	86540	protein_coding	A	C	0.35514	0	C	0.532258	0.0106383	1	60.7902	6.30336e-14	1143	1.11169e-06	-0.549435	-8.35923	0.0657279	1.34871e-14	-0.502347	-3.11702	0.161162	0.00364008	-0.537545	-7.14664	0.0752166	4.28343e-11	-0.0479171	-0.307568	0.155794	0.758754	ENSG00000221947.7	chr8_70876911_C_A_b38	207546	127	160	0.39604	3.73e-18	0.799257	0.0813764	C	A
rs4581086:71814640:C:G	8	71814640	ENSG00000221947	XKR9	112034	ENSG00000221947	XKR9	71581574	71702606	112034	protein_coding	G	C	0.35514	0	C	0.532258	0.0106383	1	60.7902	6.30336e-14	1143	1.11169e-06	-0.549435	-8.35923	0.0657279	1.34871e-14	-0.502347	-3.11702	0.161162	0.00364008	-0.537545	-7.14664	0.0752166	4.28343e-11	-0.0479171	-0.307568	0.155794	0.758754	ENSG00000221947.7	chr8_70902405_C_G_b38	233040	127	160	0.39604	3.73e-18	0.799257	0.0813764	C	G
rs13255749:71801821:G:T	8	71801821	ENSG00000221947	XKR9	99215	ENSG00000221947	XKR9	71581574	71702606	99215	protein_coding	T	G	0.35514	0	G	0.532258	0.0106383	1	60.7902	6.30336e-14	1143	1.11169e-06	-0.549435	-8.35923	0.0657279	1.34871e-14	-0.502347	-3.11702	0.161162	0.00364008	-0.537545	-7.14664	0.0752166	4.28343e-11	-0.0479171	-0.307568	0.155794	0.758754	ENSG00000221947.7	chr8_70889586_G_T_b38	220221	127	160	0.39604	3.73e-18	0.799257	0.0813764	G	T
rs7838671:71811292:T:G	8	71811292	ENSG00000221947	XKR9	108686	ENSG00000221947	XKR9	71581574	71702606	108686	protein_coding	G	T	0.35514	0	T	0.532258	0.0106383	1	60.7902	6.30336e-14	1143	1.11169e-06	-0.549435	-8.35923	0.0657279	1.34871e-14	-0.502347	-3.11702	0.161162	0.00364008	-0.537545	-7.14664	0.0752166	4.28343e-11	-0.0479171	-0.307568	0.155794	0.758754	ENSG00000221947.7	chr8_70899057_T_G_b38	229692	127	160	0.39604	3.73e-18	0.799257	0.0813764	T	G
rs11985482:71810578:T:G	8	71810578	ENSG00000221947	XKR9	107972	ENSG00000221947	XKR9	71581574	71702606	107972	protein_coding	G	T	0.35514	0	T	0.532258	0.0106383	1	60.7902	6.30336e-14	1143	1.11169e-06	-0.549435	-8.35923	0.0657279	1.34871e-14	-0.502347	-3.11702	0.161162	0.00364008	-0.537545	-7.14664	0.0752166	4.28343e-11	-0.0479171	-0.307568	0.155794	0.758754	ENSG00000221947.7	chr8_70898343_T_G_b38	228978	128	161	0.398515	5.04e-18	0.797047	0.0815509	T	G
rs6984663:71827665:A:G	8	71827665	ENSG00000221947	XKR9	125059	ENSG00000221947	XKR9	71581574	71702606	125059	protein_coding	G	A	0.35514	0	A	0.532258	0.0106383	1	60.7902	6.30336e-14	1143	1.11169e-06	-0.549435	-8.35923	0.0657279	1.34871e-14	-0.502347	-3.11702	0.161162	0.00364008	-0.537545	-7.14664	0.0752166	4.28343e-11	-0.0479171	-0.307568	0.155794	0.758754	ENSG00000221947.7	chr8_70915430_A_G_b38	246065	127	160	0.39604	3.73e-18	0.799257	0.0813764	A	G
rs6992048:71823871:C:T	8	71823871	ENSG00000221947	XKR9	121265	ENSG00000221947	XKR9	71581574	71702606	121265	protein_coding	T	C	0.35514	0	C	0.532258	0.0106383	1	60.7902	6.30336e-14	1143	1.11169e-06	-0.549435	-8.35923	0.0657279	1.34871e-14	-0.502347	-3.11702	0.161162	0.00364008	-0.537545	-7.14664	0.0752166	4.28343e-11	-0.0479171	-0.307568	0.155794	0.758754	ENSG00000221947.7	chr8_70911636_C_T_b38	242271	127	160	0.39604	3.73e-18	0.799257	0.0813764	C	T
rs11758834:29816809:C:T	6	29816809	ENSG00000233265	MICF	3331	ENSG00000176998	HCG4	29759530	29760527	56282	unprocessed_pseudogene	C	T	0.0607477	0	T	0.147727	0.0638298	1	62.154	3.18733e-14	3827	1.11505e-06	0.906244	7.27551	0.124561	8.94924e-12	0.648052	3.3605	0.192844	0.00189154	1.12608	7.13169	0.157898	4.64004e-11	-0.532208	-2.12666	0.250255	0.0347594	ENSG00000176998.4	chr6_29849032_C_T_b38	56596	26	26	0.0643564	0.00485835	-0.441196	0.154502	C	T
rs2389874:120554991:A:G	4	120554991	ENSG00000138735	PDE5A	4845	ENSG00000245958	AC093752.1	120375946	120473180	81811	transcribed_unprocessed_pseudogene	G	A	0.425234	0	A	0.440217	0.0212766	1	61.3823	4.68819e-14	1544	1.11691e-06	0.482675	8.38283	0.057579	1.16537e-14	0.444101	3.38328	0.131263	0.0017774	0.462261	7.06652	0.0654157	6.57084e-11	0.0513542	0.379581	0.135292	0.704687	ENSG00000245958.6	chr4_119633836_A_G_b38	179045	115	137	0.339109	1.3e-22	0.694911	0.0607005	A	G
rs2938171	17	15449627	ENSG00000259024|ENSG00000175106	TVP23C-CDRT4|TVP23C	0	ENSG00000259024	TVP23C-CDRT4	15339338	15466875	0	protein_coding	A	G	0.245098	0.046729	G	0.138298	0	1	61.3214	4.83318e-14	1498	1.11715e-06	-0.829136	-7.31504	0.113347	7.11729e-12	-0.580587	-1.9699	0.294729	0.0568032	-0.956231	-7.57897	0.126169	4.10991e-12	0.448802	1.76202	0.254708	0.0796993	-	-	-	-	-	-	-	-	-	-	-
rs625274:118699276:C:T	11	118699276	ENSG00000254621	SETP16	5279	ENSG00000278376	AP004609.5	118661963	118663846	35430	lncRNA	C	T	0.415094	0.00934579	T	0.146067	0.0531915	1	60.4066	7.63619e-14	949	1.11817e-06	0.655691	7.73347	0.0847862	6.06019e-13	0.917536	4.27549	0.214604	0.000139707	0.615406	6.49051	0.0948163	1.33304e-09	0.11955	0.6352	0.188209	0.526075	ENSG00000278376.1	chr11_118828567_C_T_b38	37313	141	178	0.440594	1.43e-13	-0.416213	0.0515235	C	T
rs17784324:34875949:G:C	11	34875949	ENSG00000149089	APIP	0	ENSG00000110435	PDHX	34937376	35042138	61427	protein_coding	G	C	0.334906	0.00934579	C	0.0591398	0.0106383	1	61.813	3.77988e-14	1923	1.12156e-06	-0.69459	-8.00301	0.0867911	1.1966e-13	-0.858157	-5.19471	0.165198	8.90077e-06	-0.626581	-5.90152	0.106173	2.52729e-08	-0.409701	-2.01963	0.202859	0.0448493	ENSG00000110435.11	chr11_34854402_G_C_b38	-61427	114	141	0.34901	0.0148814	0.104041	0.0422661	G	C
rs2953028:24068126:T:C	2	24068126	ENSG00000119778	ATAD2B	0	ENSG00000173960	UBXN2A	24150155	24227779	82029	protein_coding	T	C	0.20283	0.00934579	C	0.223404	0	1	60.899	5.96977e-14	1218	1.12194e-06	0.474812	8.11521	0.0585089	6.04432e-14	0.541326	3.60753	0.150054	0.000955171	0.487523	6.91987	0.0704526	1.43001e-10	0.169907	1.31116	0.129585	0.191411	ENSG00000173960.13	chr2_23845256_T_C_b38	-82029	67	74	0.183168	0.651805	-0.0206531	0.0456831	T	C
12:10640984:C:T	12	10640984	-	-	-	ENSG00000205809	KLRC2	10579453	10594899	46085	protein_coding	T	C	0.140187	0	C	0.179775	0.0531915	1	61.5935	4.21835e-14	1724	1.12214e-06	-0.938373	-8.24867	0.11376	2.66763e-14	-0.821364	-2.89284	0.28393	0.00652604	-0.957657	-7.29555	0.131266	1.92306e-11	0.32837	1.18043	0.278177	0.239327	-	-	-	-	-	-	-	-	-	-	-
12:10638993:G:C	12	10638993	-	-	-	ENSG00000205809	KLRC2	10579453	10594899	44094	protein_coding	C	G	0.140187	0	G	0.179775	0.0531915	1	61.5935	4.21835e-14	1724	1.12214e-06	-0.938373	-8.24867	0.11376	2.66763e-14	-0.821364	-2.89284	0.28393	0.00652604	-0.957657	-7.29555	0.131266	1.92306e-11	0.32837	1.18043	0.278177	0.239327	-	-	-	-	-	-	-	-	-	-	-
rs141247184:87781343:TC:T	5	87781343	-	-	-	ENSG00000247828	TMEM161B-AS1	87564708	87735154	46189	lncRNA	TC	T	0.104762	0.0186916	T	0.0444444	0.0425532	0	59.2902	1.33441e-13	545	1.12215e-06	-1.15699	-7.56779	0.152883	1.62063e-12	-1.26979	-4.90063	0.259107	2.16516e-05	-1.12905	-5.9392	0.190101	2.10323e-08	0.0307625	0.0971165	0.316759	0.922738	-	-	-	-	-	-	-	-	-	-	-
rs72832070:81882227:C:G	16	81882227	ENSG00000197943	PLCG2	0	ENSG00000197943	PLCG2	81772702	81996290	0	protein_coding	C	G	0.211538	0.0280374	G	0.106742	0.0531915	1	62.1406	3.20883e-14	2713	1.12257e-06	-0.846946	-8.27281	0.102377	2.29934e-14	-0.800118	-3.80573	0.210241	0.000545499	-0.836536	-6.90341	0.121177	1.55978e-10	0.0242131	0.104204	0.232363	0.917119	ENSG00000197943.9	chr16_81848622_C_G_b38	69364	82	93	0.230198	4.07e-05	0.285064	0.0675586	C	G
rs7465373:27586427:A:G	8	27586427	ENSG00000147419	CCDC25	4408	ENSG00000147419	CCDC25	27590833	27630170	4406	protein_coding	A	G	0.490654	0	G	0.327957	0.0106383	1	61.3536	4.75589e-14	1532	1.12423e-06	-0.568056	-8.60844	0.0659883	2.85794e-15	-0.496941	-2.79415	0.177851	0.00838513	-0.540261	-7.31754	0.073831	1.70753e-11	-0.0729331	-0.436566	0.167061	0.66293	ENSG00000147419.17	chr8_27728910_A_G_b38	-43743	140	172	0.425743	2.47e-22	0.421691	0.0371606	A	G
rs9271410:32587645:A:G	6	32587645	ENSG00000196735	HLA-DQA1	8311	ENSG00000198502	HLA-DRB5	32485130	32498064	89581	protein_coding	A	G	0.287736	0.00934579	G	0.435484	0.0106383	1	62.1359	3.2163e-14	5052	1.12518e-06	0.656813	7.99756	0.0821267	1.23684e-13	0.600876	3.14305	0.191176	0.00339735	0.674766	7.22891	0.0933427	2.75426e-11	-0.0799321	-0.420536	0.190072	0.674577	ENSG00000198502.5	chr6_32619868_A_G_b38	89581	110	128	0.316832	1.77e-05	-0.404711	0.0914863	A	G
6:32461337:G:<CN0>:32468848	6	32461337	-	-	-	ENSG00000198502	HLA-DRB5	32485130	32498064	23793	protein_coding	<CN0>	G	0.145833	0.102804	G	0.145349	0.0851064	0	62.1322	3.2223e-14	5052	1.12728e-06	-0.911566	-8.02162	0.113639	1.06881e-13	-0.992694	-5.49598	0.180622	3.56756e-06	-0.907349	-5.65035	0.160583	8.45539e-08	-0.102802	-0.437794	0.234819	0.662041	-	-	-	-	-	-	-	-	-	-	-
rs17150554	9	136269143	ENSG00000198870	C9orf96	0	ENSG00000148300	REXO4	136271183	136283216	2040	protein_coding	G	A	0.0747664	0	A	0.0268817	0.0106383	0	61.4694	4.48837e-14	1630	1.12886e-06	-1.5422	-7.9513	0.193956	1.63684e-13	-0.751318	-1.16298	0.64603	0.252707	-1.61648	-7.75351	0.208484	1.57096e-12	0.130976	0.240662	0.544231	0.810081	ENSG00000148300.11	chr9_133404019_G_A_b38	-14077	37	37	0.0915842	9.62e-07	0.455474	0.0894014	G	A
rs33919837:136268952:G:T	9	136268952	ENSG00000198870	C9orf96	0	ENSG00000148300	REXO4	136271183	136283216	2231	protein_coding	G	T	0.0747664	0	T	0.0268817	0.0106383	0	61.4694	4.48837e-14	1630	1.12886e-06	-1.5422	-7.9513	0.193956	1.63684e-13	-0.751318	-1.16298	0.64603	0.252707	-1.61648	-7.75351	0.208484	1.57096e-12	0.130976	0.240662	0.544231	0.810081	ENSG00000148300.11	chr9_133403828_G_T_b38	-14268	37	37	0.0915842	9.62e-07	0.455474	0.0894014	G	T
rs2448946:52182832:T:C	15	52182832	ENSG00000138594|ENSG00000259201	TMOD3|RP11-56B16.5	0	ENSG00000138594	TMOD3	52121825	52239492	0	protein_coding	T	C	0.400943	0.00934579	C	0.168478	0.0212766	1	60.6054	6.9135e-14	1059	1.12969e-06	0.454842	7.66015	0.0593777	9.37772e-13	0.454053	4.37524	0.103778	0.000104092	0.488244	6.43915	0.0758242	1.73289e-09	0.00883641	0.0679603	0.130023	0.94589	ENSG00000138594.13	chr15_51890635_T_C_b38	61007	120	154	0.381188	3.8e-05	-0.187209	0.0441933	T	C
rs7560506:88346641:A:G	2	88346641	ENSG00000172086	KRCC1	0	ENSG00000287670	AC108479.1	88316299	88320970	25671	lncRNA	G	A	0.103774	0.00934579	A	0.157609	0.0212766	1	60.0682	9.0441e-14	810	1.13036e-06	0.983958	8.33571	0.118041	1.55983e-14	1.06736	3.58879	0.297414	0.0010066	0.899248	6.8694	0.130906	1.86561e-10	0.236939	0.713444	0.332106	0.47646	-	-	-	-	-	-	-	-	-	-	-
rs12714210:88337842:C:G	2	88337842	ENSG00000172086	KRCC1	0	ENSG00000287670	AC108479.1	88316299	88320970	16872	lncRNA	G	C	0.103774	0.00934579	C	0.157609	0.0212766	1	60.0682	9.0441e-14	810	1.13036e-06	0.983958	8.33571	0.118041	1.55983e-14	1.06736	3.58879	0.297414	0.0010066	0.899248	6.8694	0.130906	1.86561e-10	0.236939	0.713444	0.332106	0.47646	-	-	-	-	-	-	-	-	-	-	-
rs6547749:88345363:C:T	2	88345363	ENSG00000172086	KRCC1	0	ENSG00000287670	AC108479.1	88316299	88320970	24393	lncRNA	T	C	0.103774	0.00934579	C	0.157609	0.0212766	1	60.0682	9.0441e-14	810	1.13036e-06	0.983958	8.33571	0.118041	1.55983e-14	1.06736	3.58879	0.297414	0.0010066	0.899248	6.8694	0.130906	1.86561e-10	0.236939	0.713444	0.332106	0.47646	-	-	-	-	-	-	-	-	-	-	-
17:44225802:C:T	17	44225802	-	-	-	ENSG00000265411	RN7SL656P	44397045	44397325	171243	misc_RNA	C	T	0.219626	0	T	0.0430108	0.0106383	0	61.1097	5.37273e-14	1365	1.1316e-06	-0.777159	-7.16273	0.1085	1.7141e-11	-1.09421	-4.99586	0.219025	1.62449e-05	-0.746534	-6.01258	0.124162	1.46793e-08	-0.0915594	-0.37507	0.244113	0.708034	-	-	-	-	-	-	-	-	-	-	-
rs10003458:48360831:G:A	4	48360831	ENSG00000109171	SLAIN2	0	ENSG00000109171	SLAIN2	48343546	48428218	0	protein_coding	G	A	0.271028	0	A	0.241935	0.0106383	1	60.6724	6.68581e-14	1098	1.13272e-06	0.54506	7.74375	0.0703871	5.69927e-13	0.313857	1.6564	0.189481	0.10658	0.608658	7.61109	0.0799698	3.44546e-12	-0.166422	-0.987136	0.168591	0.324851	ENSG00000109171.14	chr4_48358814_G_A_b38	17492	103	123	0.304455	0.715255	-0.0140086	0.0383328	G	A
rs7701365	5	139811904	ENSG00000131503|ENSG00000254996	ANKHD1|ANKHD1-EIF4EBP3	0	ENSG00000213523	SRA1	139916925	139937837	105021	protein_coding	A	G	0.471963	0	G	0.255319	0	1	59.4251	1.24737e-13	590	1.13557e-06	-0.6002	-7.89747	0.0759991	2.26561e-13	-0.586059	-4.14063	0.141539	0.000207449	-0.599992	-6.50233	0.0922734	1.25475e-09	-0.166007	-0.993903	0.167025	0.321555	ENSG00000213523.10	chr5_140432319_A_G_b38	-125933	138	171	0.423267	2.45e-05	0.228621	0.0526148	A	G
rs10042299	5	139805611	ENSG00000131503|ENSG00000254996	ANKHD1|ANKHD1-EIF4EBP3	0	ENSG00000213523	SRA1	139916925	139937837	111314	protein_coding	A	G	0.471963	0	G	0.255319	0	1	59.4251	1.24737e-13	590	1.13557e-06	-0.6002	-7.89747	0.0759991	2.26561e-13	-0.586059	-4.14063	0.141539	0.000207449	-0.599992	-6.50233	0.0922734	1.25475e-09	-0.166007	-0.993903	0.167025	0.321555	ENSG00000213523.10	chr5_140426026_A_G_b38	-132226	138	171	0.423267	2.45e-05	0.228621	0.0526148	A	G
rs4742905:106856972:G:C	9	106856972	ENSG00000136824	SMC2	0	ENSG00000136824	SMC2	106856541	106903700	0	protein_coding	C	G	0.373832	0	G	0.319149	0	1	61.4342	4.56801e-14	1613	1.13691e-06	-0.556711	-7.88249	0.0706263	2.47962e-13	-0.471669	-2.8402	0.166069	0.0074633	-0.556494	-7.30531	0.0761767	1.82427e-11	0.113094	0.625181	0.180897	0.532615	ENSG00000136824.18	chr9_104094691_G_C_b38	431	144	183	0.45297	9.12e-24	-0.505841	0.0426335	G	C
rs6051080:25975674:A:G	20	25975674	-	RP4-760C5.3	13753	ENSG00000125804	FAM182A	25965846	26067553	0	lncRNA	G	A	0.637755	0.0841121	A	0.272222	0.0425532	1	59.6328	1.12436e-13	658	1.14155e-06	-0.621196	-7.98183	0.0778262	1.36057e-13	-0.42101	-2.3585	0.178508	0.0240635	-0.654722	-7.35325	0.0890385	1.40735e-11	0.143055	0.867145	0.164972	0.386974	ENSG00000125804.13	chr20_25995038_A_G_b38	-59617	127	164	0.405941	0.276819	-0.116837	0.107075	A	G
rs371902677:44107321:CT:C	17	44107321	-	-	-	ENSG00000265411	RN7SL656P	44397045	44397325	289724	misc_RNA	CT	C	0.221698	0.00934579	C	0.045977	0.0744681	0	61.0904	5.42497e-14	1365	1.1426e-06	-0.779411	-7.18873	0.108421	1.47628e-11	-1.08747	-4.91932	0.22106	2.04652e-05	-0.752363	-6.07376	0.123871	1.08566e-08	-0.0675339	-0.275543	0.245093	0.783203	-	-	-	-	-	-	-	-	-	-	-
rs7098712:88370239:A:C	10	88370239	ENSG00000230507	RPL7AP8	20343	ENSG00000122375	OPN4	88414304	88426605	44065	protein_coding	A	C	0.116505	0.0373832	C	0.236559	0.0106383	1	61.1053	5.3845e-14	1378	1.14488e-06	0.655163	8.47892	0.0772696	6.41675e-15	0.457377	2.78476	0.164243	0.00858554	0.679419	7.30414	0.0930184	1.83582e-11	-0.105546	-0.635173	0.166169	0.526092	ENSG00000122375.11	chr10_86610482_A_C_b38	-44075	52	55	0.136139	3.14e-22	-0.825694	0.0730041	A	C
rs7143010:50081803:T:C	14	50081803	ENSG00000165501	LRR1	413	ENSG00000165502	RPL36AL	50085248	50087344	3445	protein_coding	C	T	0.163462	0.0280374	T	0.297872	0	1	60.6179	6.87061e-14	1084	1.14919e-06	0.513424	8.5049	0.060368	5.45821e-15	0.468456	3.1165	0.150315	0.00364511	0.508019	7.1348	0.0712031	4.56363e-11	0.0512132	0.368771	0.138875	0.712716	ENSG00000165502.6	chr14_49615085_T_C_b38	-5600	72	80	0.19802	3.09e-13	0.380363	0.0478739	T	C
rs7741058:28596420:T:A	6	28596420	ENSG00000271440	RP11-373N24.2	4738	ENSG00000216901	ZNF603P	28143966	28144452	451968	unprocessed_pseudogene	A	T	0.29717	0.00934579	T	0.602151	0.0106383	1	60.3243	7.95674e-14	938	1.15161e-06	-0.676265	-8.06022	0.0839015	8.45182e-14	-0.754936	-3.51457	0.214802	0.00123781	-0.636151	-6.92619	0.0918471	1.3831e-10	-0.0671149	-0.357538	0.187714	0.721092	-	-	-	-	-	-	-	-	-	-	-
rs1049092:32629802:A:G	6	32629802	ENSG00000179344|ENSG00000241287	HLA-DQB1|XXbac-BPG254F23.6	0	ENSG00000179344	HLA-DQB1	32627244	32636160	0	protein_coding	G	A	0.408602	0.130841	A	0.488636	0.0638298	0	62.0883	3.29378e-14	5530	1.15229e-06	-0.662641	-7.60456	0.0871374	1.30394e-12	-0.539669	-2.5236	0.213849	0.016309	-0.746425	-7.46457	0.0999957	7.68412e-12	0.385312	1.92619	0.200039	0.0555972	-	-	-	-	-	-	-	-	-	-	-
rs1476748:74552048:T:C	14	74552048	ENSG00000205659	LIN52	0	ENSG00000140043	PTGR2	74318547	74353530	198518	protein_coding	C	T	0.119048	0.0186916	T	0.0597826	0.0212766	1	61.3818	4.6894e-14	1593	1.15265e-06	-1.09723	-7.54127	0.145497	1.89505e-12	-1.71698	-3.9877	0.430568	0.000323505	-1.05692	-6.74389	0.156722	3.60005e-10	-0.61014	-1.36558	0.446798	0.17371	ENSG00000140043.11	chr14_74085345_T_C_b38	233501	42	45	0.111386	3.27e-20	-0.789663	0.0746544	T	C
rs686433:77485743:G:A	18	77485743	ENSG00000060069	CTDP1	0	ENSG00000274828	AC068473.5	77437287	77439358	46385	lncRNA	A	G	0.290476	0.0186916	G	0.412088	0.0319149	1	61.191	5.15878e-14	1449	1.1534e-06	0.757627	8.1619	0.0928249	4.54353e-14	0.856609	3.85581	0.22216	0.00047278	0.734185	6.80615	0.107871	2.60013e-10	0.12866	0.594826	0.216299	0.552679	ENSG00000274828.1	chr18_79725743_G_A_b38	46385	103	118	0.292079	6.92e-14	0.695174	0.0847609	G	A
rs35937770	17	44808360	ENSG00000073969	NSF	0	ENSG00000260075	NSFP1	44450221	44564507	243853	unprocessed_pseudogene	G	A	0.306931	0.0560748	A	0.0752688	0.0106383	1	61.1463	5.27534e-14	1417	1.15342e-06	-0.808362	-7.40732	0.10913	4.15888e-12	-0.485256	-1.6165	0.300189	0.114965	-0.879177	-7.6507	0.114915	2.77096e-12	0.429983	1.66754	0.257855	0.097081	ENSG00000260075.1	chr17_46730994_G_A_b38	358139	87	100	0.247525	5.83e-16	0.757969	0.0842148	G	A
rs199530	17	44836653	ENSG00000073969	NSF	1823	ENSG00000238083	LRRC37A2	44588877	44633016	203637	protein_coding	A	G	0.228972	0	G	0.601064	0	1	60.7534	6.42058e-14	1165	1.15416e-06	-0.605514	-6.49838	0.0931793	7.02048e-10	-1.12435	-6.32206	0.177845	2.91366e-07	-0.503083	-4.55904	0.110348	1.09956e-05	-0.251831	-1.35576	0.185749	0.176811	ENSG00000238083.7	chr17_46759287_G_A_b38	247776	98	123	0.304455	6.92e-33	-0.992714	0.0654818	G	A
12:11098139:T:A	12	11098139	-	-	-	ENSG00000231887	PRH1	10977559	11324207	0	protein_coding	A	T	0.140187	0	T	0.483871	0.0106383	1	61.4707	4.48555e-14	1668	1.15446e-06	-0.625265	-8.12475	0.0769581	5.70247e-14	-1.11518	-5.4024	0.206423	4.74016e-06	-0.505565	-5.68196	0.0889772	7.27508e-08	-0.324385	-1.91349	0.169526	0.057213	-	-	-	-	-	-	-	-	-	-	-
rs60644673:100096742:G:T	7	100096742	ENSG00000166924	NYAP1	4320	ENSG00000085514	PILRA	99965153	99997719	99023	protein_coding	G	T	0.165049	0.0373832	T	0.161111	0.0425532	1	59.9618	9.53797e-14	785	1.15529e-06	-0.783887	-7.95046	0.0985964	1.64515e-13	-0.648041	-2.70398	0.239662	0.0105047	-0.817282	-7.25605	0.112634	2.37975e-11	0.0128357	0.0532946	0.240844	0.957554	ENSG00000085514.15	chr7_100499119_G_T_b38	125674	73	83	0.205446	1.55e-36	0.955321	0.0578736	G	T
rs6948699:100095349:C:G	7	100095349	ENSG00000166924	NYAP1	2927	ENSG00000085514	PILRA	99965153	99997719	97630	protein_coding	C	G	0.165049	0.0373832	G	0.161111	0.0425532	1	59.9618	9.53797e-14	785	1.15529e-06	-0.783887	-7.95046	0.0985964	1.64515e-13	-0.648041	-2.70398	0.239662	0.0105047	-0.817282	-7.25605	0.112634	2.37975e-11	0.0128357	0.0532946	0.240844	0.957554	ENSG00000085514.15	chr7_100497726_C_G_b38	124281	73	83	0.205446	1.55e-36	0.955321	0.0578736	C	G
rs4903370:76509868:G:T	14	76509868	ENSG00000119650	IFT43	0	ENSG00000119650	IFT43	76368479	76550928	0	protein_coding	G	T	0.361905	0.0186916	T	0.101064	0	1	61.1562	5.24918e-14	1427	1.1558e-06	0.547688	7.42294	0.0737832	3.79619e-12	0.394852	2.12548	0.18577	0.0406787	0.64465	7.52586	0.085658	5.49799e-12	-0.3242	-1.95756	0.165615	0.0517698	ENSG00000119650.12	chr14_76043525_G_T_b38	57772	118	143	0.35396	0.823742	0.00991549	0.0444449	G	T
rs9271101:32576493:C:T	6	32576493	ENSG00000196126	HLA-DRB1	18868	ENSG00000198502	HLA-DRB5	32485130	32498064	78429	protein_coding	T	C	0.242991	0	C	0.206522	0.0212766	1	62.0814	3.30511e-14	5052	1.15625e-06	-0.743525	-8.1939	0.0907413	3.73443e-14	-0.758133	-4.66819	0.162404	4.35255e-05	-0.761586	-6.3474	0.119984	2.76161e-09	-0.0736143	-0.379591	0.19393	0.704679	ENSG00000198502.5	chr6_32608716_C_T_b38	78429	93	103	0.25495	6.6e-14	-0.709963	0.0864815	C	T
rs376368638:44038536:CA:C	17	44038536	-	-	-	ENSG00000204650	LINC02210	43697694	43732522	306014	transcribed_unitary_pseudogene	CA	C	0.228155	0.0373832	C	0.0555556	0.138298	0	61.5274	4.36007e-14	1720	1.15714e-06	-0.952371	-7.81437	0.121874	3.73454e-13	-1.08594	-3.60932	0.300871	0.000950401	-0.960631	-6.96421	0.137938	1.1313e-10	0.203726	0.730595	0.278849	0.465941	-	-	-	-	-	-	-	-	-	-	-
rs12005844:34267123:G:A	9	34267123	ENSG00000186638	KIF24	0	ENSG00000164978	NUDT2	34329504	34343709	62381	protein_coding	G	A	0.186916	0	A	0.238889	0.0425532	1	60.8724	6.04957e-14	1242	1.15934e-06	0.598177	8.08252	0.0740088	7.37864e-14	0.597813	3.69891	0.161619	0.000738663	0.610394	6.86953	0.0888552	1.86437e-10	-0.0507883	-0.310055	0.163804	0.756864	ENSG00000164978.17	chr9_34267125_G_A_b38	-62381	67	74	0.183168	1.87e-14	-0.521275	0.0618856	G	A
rs7253851	19	56940167	ENSG00000198440	ZNF583	0	ENSG00000166770	ZNF667-AS1	56988619	57015731	48452	lncRNA	T	C	0.163551	0	C	0.0744681	0	1	61.4656	4.49695e-14	1671	1.15947e-06	-0.754315	-7.77246	0.0970497	4.80052e-13	-0.432761	-2.01987	0.214252	0.0511035	-0.86737	-7.57533	0.114499	4.19281e-12	0.151995	0.661873	0.229644	0.508868	ENSG00000166770.10	chr19_56428798_C_T_b38	-48452	65	72	0.178218	0.000537369	0.25995	0.0735981	C	T
rs4801318:56927956:C:T	19	56927956	ENSG00000198440	ZNF583	0	ENSG00000166770	ZNF667-AS1	56988619	57015731	60663	lncRNA	T	C	0.163551	0	C	0.0744681	0	1	61.4656	4.49695e-14	1671	1.15947e-06	-0.754315	-7.77246	0.0970497	4.80052e-13	-0.432761	-2.01987	0.214252	0.0511035	-0.86737	-7.57533	0.114499	4.19281e-12	0.151995	0.661873	0.229644	0.508868	ENSG00000166770.10	chr19_56416587_C_T_b38	-60663	65	72	0.178218	0.000537369	0.25995	0.0735981	C	T
rs12984960:56929712:T:C	19	56929712	ENSG00000198440	ZNF583	0	ENSG00000166770	ZNF667-AS1	56988619	57015731	58907	lncRNA	C	T	0.163551	0	T	0.0744681	0	1	61.4656	4.49695e-14	1671	1.15947e-06	-0.754315	-7.77246	0.0970497	4.80052e-13	-0.432761	-2.01987	0.214252	0.0511035	-0.86737	-7.57533	0.114499	4.19281e-12	0.151995	0.661873	0.229644	0.508868	ENSG00000166770.10	chr19_56418343_T_C_b38	-58907	65	72	0.178218	0.000537369	0.25995	0.0735981	T	C
rs4801161:56926292:T:C	19	56926292	ENSG00000198440	ZNF583	0	ENSG00000166770	ZNF667-AS1	56988619	57015731	62327	lncRNA	C	T	0.163551	0	T	0.0744681	0	1	61.4656	4.49695e-14	1671	1.15947e-06	-0.754315	-7.77246	0.0970497	4.80052e-13	-0.432761	-2.01987	0.214252	0.0511035	-0.86737	-7.57533	0.114499	4.19281e-12	0.151995	0.661873	0.229644	0.508868	-	-	-	-	-	-	-	-	-	-	-
rs7929999:10470440:G:C	11	10470440	ENSG00000133805	AMPD3	0	ENSG00000133805	AMPD3	10329860	10529126	0	protein_coding	G	C	0.454545	0.0747664	C	0.364706	0.0957447	1	61.79	3.82367e-14	1966	1.15992e-06	-0.476479	-8.18837	0.0581897	3.8633e-14	-0.38548	-2.99627	0.128653	0.00499715	-0.490155	-7.26721	0.0674474	2.24082e-11	0.0285365	0.195582	0.145905	0.845149	ENSG00000133805.15	chr11_10448893_G_C_b38	140580	139	172	0.425743	3.92e-14	0.345644	0.0416535	G	C
rs4899469	14	73990117	ENSG00000187105|ENSG00000258695	HEATR4|RP3-414A15.2	0	ENSG00000119673	ACOT2	74034324	74042362	44207	protein_coding	C	T	0.299065	0	T	0.420213	0	1	61.4822	4.45976e-14	1687	1.16089e-06	-0.596245	-7.57657	0.0786959	1.53871e-12	-0.620265	-3.02366	0.205137	0.00465273	-0.611901	-7.23461	0.0845796	2.67101e-11	0.0747784	0.386733	0.193359	0.699393	ENSG00000119673.14	chr14_73523413_T_C_b38	-44207	104	124	0.306931	6.13e-11	-0.50842	0.0725361	T	C
rs10445365:43932789:C:T	17	43932789	ENSG00000264589	MAPT-AS1	0	ENSG00000265411	RN7SL656P	44397045	44397325	464256	misc_RNA	C	T	0.183168	0.0560748	T	0.043956	0.0319149	0	61.0517	5.53077e-14	1365	1.16489e-06	-0.800376	-6.96087	0.114982	5.41038e-11	-1.11769	-5.78932	0.19306	1.46336e-06	-0.727852	-5.24743	0.138706	5.49922e-07	-0.223991	-0.880294	0.25445	0.37983	-	-	-	-	-	-	-	-	-	-	-
rs10445366:43932797:G:C	17	43932797	ENSG00000264589	MAPT-AS1	0	ENSG00000265411	RN7SL656P	44397045	44397325	464248	misc_RNA	G	C	0.183168	0.0560748	C	0.043956	0.0319149	0	61.0517	5.53077e-14	1365	1.16489e-06	-0.800376	-6.96087	0.114982	5.41038e-11	-1.11769	-5.78932	0.19306	1.46336e-06	-0.727852	-5.24743	0.138706	5.49922e-07	-0.223991	-0.880294	0.25445	0.37983	-	-	-	-	-	-	-	-	-	-	-
rs10445367:43932798:G:T	17	43932798	ENSG00000264589	MAPT-AS1	0	ENSG00000265411	RN7SL656P	44397045	44397325	464247	misc_RNA	G	T	0.183168	0.0560748	T	0.043956	0.0319149	0	61.0517	5.53077e-14	1365	1.16489e-06	-0.800376	-6.96087	0.114982	5.41038e-11	-1.11769	-5.78932	0.19306	1.46336e-06	-0.727852	-5.24743	0.138706	5.49922e-07	-0.223991	-0.880294	0.25445	0.37983	-	-	-	-	-	-	-	-	-	-	-
rs3213276:44073794:C:T	19	44073794	ENSG00000073050|ENSG00000268361	XRCC1|L34079.2	0	ENSG00000073050	XRCC1	44047463	44084625	0	protein_coding	T	C	0.363208	0.00934579	C	0.384615	0.0319149	1	60.8425	6.14079e-14	1230	1.16545e-06	-0.613804	-7.54238	0.0813807	1.88267e-12	-0.795612	-4.76736	0.166887	3.23304e-05	-0.577487	-6.17371	0.0935397	6.60899e-09	-0.148893	-0.798457	0.186476	0.425618	ENSG00000073050.11	chr19_43569642_C_T_b38	-10831	127	161	0.398515	3.46e-08	-0.32381	0.055872	C	T
rs226356:3304516:T:C	17	3304516	ENSG00000180016	OR1E1	2812	ENSG00000221882	OR3A2	3180236	3289611	14905	protein_coding	C	T	0.514019	0	T	0.457447	0	1	61.4337	4.56916e-14	1655	1.16681e-06	-0.627615	-8.2419	0.0761493	2.78111e-14	-0.696146	-4.45502	0.156261	8.21786e-05	-0.592084	-6.44876	0.0918136	1.65002e-09	-0.192412	-1.12398	0.171189	0.262464	ENSG00000221882.2	chr17_3401222_T_C_b38	122248	144	199	0.492574	9.72e-08	-0.479249	0.0858294	T	C
rs34272905:17412883:G:A	19	17412883	ENSG00000127220|ENSG00000130312	ABHD8|MRPL34	0	ENSG00000130312	MRPL34	17403418	17417652	0	protein_coding	G	A	0.407216	0.0934579	A	0.283333	0.0425532	1	61.0411	5.56014e-14	1361	1.16764e-06	-0.41874	-8.0366	0.0521041	9.75763e-14	-0.42749	-4.32015	0.0989525	0.000122483	-0.419564	-6.50979	0.0644511	1.2077e-09	-0.0532823	-0.459573	0.115939	0.646356	ENSG00000130312.6	chr19_17302074_G_A_b38	9242	131	170	0.420792	3.94e-24	0.434951	0.0362575	G	A
rs7533862:41031044:G:A	1	41031044	ENSG00000236505	RP1-63P18.2	1713	ENSG00000164002	EXO5	40974413	40982228	48816	protein_coding	G	A	0.25	0.00934579	A	0.488889	0.0425532	1	61.2997	4.88594e-14	1549	1.16779e-06	-0.498016	-7.40263	0.0672755	4.2744e-12	-0.528205	-3.17799	0.166207	0.0030956	-0.529806	-7.15542	0.0740426	4.0866e-11	0.125256	0.83199	0.15055	0.406476	-	-	-	-	-	-	-	-	-	-	-
rs7525960:41031014:T:C	1	41031014	ENSG00000236505	RP1-63P18.2	1683	ENSG00000164002	EXO5	40974413	40982228	48786	protein_coding	T	C	0.25	0.00934579	C	0.488889	0.0425532	1	61.2997	4.88594e-14	1549	1.16779e-06	-0.498016	-7.40263	0.0672755	4.2744e-12	-0.528205	-3.17799	0.166207	0.0030956	-0.529806	-7.15542	0.0740426	4.0866e-11	0.125256	0.83199	0.15055	0.406476	-	-	-	-	-	-	-	-	-	-	-
rs7511903:41031042:C:A	1	41031042	ENSG00000236505	RP1-63P18.2	1711	ENSG00000164002	EXO5	40974413	40982228	48814	protein_coding	C	A	0.25	0.00934579	A	0.488889	0.0425532	1	61.2997	4.88594e-14	1549	1.16779e-06	-0.498016	-7.40263	0.0672755	4.2744e-12	-0.528205	-3.17799	0.166207	0.0030956	-0.529806	-7.15542	0.0740426	4.0866e-11	0.125256	0.83199	0.15055	0.406476	-	-	-	-	-	-	-	-	-	-	-
rs11281000:71741541:A:AACTGGC	8	71741541	-	-	-	ENSG00000221947	XKR9	71581574	71702606	38935	protein_coding	AACTGGC	A	0.35514	0	A	0.542553	0	1	60.691	6.62401e-14	1143	1.16824e-06	-0.553922	-8.32979	0.0664989	1.61798e-14	-0.502347	-3.11702	0.161162	0.00364008	-0.544184	-7.13969	0.0762196	4.4457e-11	-0.0452329	-0.289522	0.156233	0.772502	-	-	-	-	-	-	-	-	-	-	-
rs7010889:71653371:T:C	8	71653371	ENSG00000221947	XKR9	0	ENSG00000221947	XKR9	71581574	71702606	0	protein_coding	C	T	0.35514	0	T	0.542553	0	1	60.691	6.62401e-14	1143	1.16824e-06	-0.553922	-8.32979	0.0664989	1.61798e-14	-0.502347	-3.11702	0.161162	0.00364008	-0.544184	-7.13969	0.0762196	4.4457e-11	-0.0452329	-0.289522	0.156233	0.772502	ENSG00000221947.7	chr8_70741136_T_C_b38	71771	127	162	0.40099	7.18e-19	0.79769	0.0790884	T	C
rs62530778:71607494:A:G	8	71607494	ENSG00000221947	XKR9	0	ENSG00000221947	XKR9	71581574	71702606	0	protein_coding	G	A	0.35514	0	A	0.542553	0	1	60.691	6.62401e-14	1143	1.16824e-06	-0.553922	-8.32979	0.0664989	1.61798e-14	-0.502347	-3.11702	0.161162	0.00364008	-0.544184	-7.13969	0.0762196	4.4457e-11	-0.0452329	-0.289522	0.156233	0.772502	ENSG00000221947.7	chr8_70695259_A_G_b38	25894	127	163	0.403465	2.45e-19	0.801198	0.0781058	A	G
rs11989644:71641196:A:G	8	71641196	ENSG00000221947	XKR9	0	ENSG00000221947	XKR9	71581574	71702606	0	protein_coding	G	A	0.35514	0	A	0.542553	0	1	60.691	6.62401e-14	1143	1.16824e-06	-0.553922	-8.32979	0.0664989	1.61798e-14	-0.502347	-3.11702	0.161162	0.00364008	-0.544184	-7.13969	0.0762196	4.4457e-11	-0.0452329	-0.289522	0.156233	0.772502	ENSG00000221947.7	chr8_70728961_A_G_b38	59596	127	162	0.40099	7.18e-19	0.79769	0.0790884	A	G
rs6991708:71668528:A:G	8	71668528	ENSG00000221947	XKR9	0	ENSG00000221947	XKR9	71581574	71702606	0	protein_coding	G	A	0.35514	0	A	0.542553	0	1	60.691	6.62401e-14	1143	1.16824e-06	-0.553922	-8.32979	0.0664989	1.61798e-14	-0.502347	-3.11702	0.161162	0.00364008	-0.544184	-7.13969	0.0762196	4.4457e-11	-0.0452329	-0.289522	0.156233	0.772502	ENSG00000221947.7	chr8_70756293_A_G_b38	86928	127	162	0.40099	7.18e-19	0.79769	0.0790884	A	G
rs11994908:71721619:A:G	8	71721619	ENSG00000221947	XKR9	19013	ENSG00000221947	XKR9	71581574	71702606	19013	protein_coding	G	A	0.35514	0	A	0.542553	0	1	60.691	6.62401e-14	1143	1.16824e-06	-0.553922	-8.32979	0.0664989	1.61798e-14	-0.502347	-3.11702	0.161162	0.00364008	-0.544184	-7.13969	0.0762196	4.4457e-11	-0.0452329	-0.289522	0.156233	0.772502	ENSG00000221947.7	chr8_70809384_A_G_b38	140019	127	161	0.398515	4.33e-18	0.792278	0.0808621	A	G
rs28376252:71659887:G:C	8	71659887	ENSG00000221947	XKR9	0	ENSG00000221947	XKR9	71581574	71702606	0	protein_coding	C	G	0.35514	0	G	0.542553	0	1	60.691	6.62401e-14	1143	1.16824e-06	-0.553922	-8.32979	0.0664989	1.61798e-14	-0.502347	-3.11702	0.161162	0.00364008	-0.544184	-7.13969	0.0762196	4.4457e-11	-0.0452329	-0.289522	0.156233	0.772502	ENSG00000221947.7	chr8_70747652_G_C_b38	78287	127	162	0.40099	7.18e-19	0.79769	0.0790884	G	C
rs6983845:71746480:C:G	8	71746480	ENSG00000221947	XKR9	43874	ENSG00000221947	XKR9	71581574	71702606	43874	protein_coding	G	C	0.35514	0	C	0.542553	0	1	60.691	6.62401e-14	1143	1.16824e-06	-0.553922	-8.32979	0.0664989	1.61798e-14	-0.502347	-3.11702	0.161162	0.00364008	-0.544184	-7.13969	0.0762196	4.4457e-11	-0.0452329	-0.289522	0.156233	0.772502	ENSG00000221947.7	chr8_70834245_C_G_b38	164880	126	160	0.39604	2.93e-17	0.772362	0.0813948	C	G
rs2380689:71681983:G:A	8	71681983	ENSG00000221947	XKR9	0	ENSG00000221947	XKR9	71581574	71702606	0	protein_coding	A	G	0.35514	0	G	0.542553	0	1	60.691	6.62401e-14	1143	1.16824e-06	-0.553922	-8.32979	0.0664989	1.61798e-14	-0.502347	-3.11702	0.161162	0.00364008	-0.544184	-7.13969	0.0762196	4.4457e-11	-0.0452329	-0.289522	0.156233	0.772502	ENSG00000221947.7	chr8_70769748_G_A_b38	100383	126	161	0.398515	2.17e-18	0.78572	0.079297	G	A
rs1838392:71682583:T:G	8	71682583	ENSG00000221947	XKR9	0	ENSG00000221947	XKR9	71581574	71702606	0	protein_coding	G	T	0.35514	0	T	0.542553	0	1	60.691	6.62401e-14	1143	1.16824e-06	-0.553922	-8.32979	0.0664989	1.61798e-14	-0.502347	-3.11702	0.161162	0.00364008	-0.544184	-7.13969	0.0762196	4.4457e-11	-0.0452329	-0.289522	0.156233	0.772502	ENSG00000221947.7	chr8_70770348_T_G_b38	100983	126	161	0.398515	2.17e-18	0.78572	0.079297	T	G
rs7012796	8	71676193	ENSG00000221947	XKR9	0	ENSG00000221947	XKR9	71581574	71702606	0	protein_coding	G	T	0.35514	0	T	0.542553	0	1	60.691	6.62401e-14	1143	1.16824e-06	-0.553922	-8.32979	0.0664989	1.61798e-14	-0.502347	-3.11702	0.161162	0.00364008	-0.544184	-7.13969	0.0762196	4.4457e-11	-0.0452329	-0.289522	0.156233	0.772502	ENSG00000221947.7	chr8_70763958_T_G_b38	94593	127	162	0.40099	7.18e-19	0.79769	0.0790884	T	G
rs7016334:71654406:T:C	8	71654406	ENSG00000221947	XKR9	0	ENSG00000221947	XKR9	71581574	71702606	0	protein_coding	C	T	0.35514	0	T	0.542553	0	1	60.691	6.62401e-14	1143	1.16824e-06	-0.553922	-8.32979	0.0664989	1.61798e-14	-0.502347	-3.11702	0.161162	0.00364008	-0.544184	-7.13969	0.0762196	4.4457e-11	-0.0452329	-0.289522	0.156233	0.772502	ENSG00000221947.7	chr8_70742171_T_C_b38	72806	125	160	0.40201	2.03e-18	0.7918	0.0798185	T	C
rs34801661:71696645:AT:A	8	71696645	-	-	-	ENSG00000221947	XKR9	71581574	71702606	0	protein_coding	A	AT	0.35514	0	AT	0.542553	0	1	60.691	6.62401e-14	1143	1.16824e-06	-0.553922	-8.32979	0.0664989	1.61798e-14	-0.502347	-3.11702	0.161162	0.00364008	-0.544184	-7.13969	0.0762196	4.4457e-11	-0.0452329	-0.289522	0.156233	0.772502	-	-	-	-	-	-	-	-	-	-	-
rs181339175:71611688:T:G	8	71611688	-	-	-	ENSG00000221947	XKR9	71581574	71702606	0	protein_coding	G	T	0.35514	0	T	0.542553	0	1	60.691	6.62401e-14	1143	1.16824e-06	-0.553922	-8.32979	0.0664989	1.61798e-14	-0.502347	-3.11702	0.161162	0.00364008	-0.544184	-7.13969	0.0762196	4.4457e-11	-0.0452329	-0.289522	0.156233	0.772502	-	-	-	-	-	-	-	-	-	-	-
rs72930340:86664559:C:T	2	86664559	ENSG00000115548	KDM3A	3211	ENSG00000115561	CHMP3	86730553	86790602	65994	protein_coding	C	T	0.154206	0	T	0.129032	0.0106383	1	60.0478	9.13668e-14	829	1.16872e-06	-0.528003	-8.1625	0.0646865	4.52676e-14	-0.717672	-3.24515	0.221152	0.00258577	-0.493419	-7.03682	0.0701196	7.6963e-11	-0.414056	-2.17247	0.190592	0.0310781	ENSG00000115561.15	chr2_86437436_C_T_b38	-126043	50	55	0.136139	3.51e-11	0.243195	0.0342031	C	T
rs9270964:32573442:T:A	6	32573442	ENSG00000196126	HLA-DRB1	15817	ENSG00000198502	HLA-DRB5	32485130	32498064	75378	protein_coding	A	T	0.247664	0	T	0.215909	0.0638298	1	62.0594	3.34181e-14	5052	1.16909e-06	-0.735931	-8.17858	0.0899827	4.10214e-14	-0.758133	-4.66819	0.162404	4.35255e-05	-0.749548	-6.34566	0.11812	2.78603e-09	-0.087481	-0.452716	0.193236	0.651278	ENSG00000198502.5	chr6_32605665_T_A_b38	75378	93	103	0.25495	6.6e-14	-0.709963	0.0864815	T	A
rs9270962:32573434:C:T	6	32573434	ENSG00000196126	HLA-DRB1	15809	ENSG00000198502	HLA-DRB5	32485130	32498064	75370	protein_coding	T	C	0.247664	0	C	0.215909	0.0638298	1	62.0594	3.34181e-14	5052	1.16909e-06	-0.735931	-8.17858	0.0899827	4.10214e-14	-0.758133	-4.66819	0.162404	4.35255e-05	-0.749548	-6.34566	0.11812	2.78603e-09	-0.087481	-0.452716	0.193236	0.651278	ENSG00000198502.5	chr6_32605657_C_T_b38	75370	93	103	0.25495	6.6e-14	-0.709963	0.0864815	C	T
rs9270963:32573441:A:C	6	32573441	ENSG00000196126	HLA-DRB1	15816	ENSG00000198502	HLA-DRB5	32485130	32498064	75377	protein_coding	C	A	0.247664	0	A	0.215909	0.0638298	1	62.0594	3.34181e-14	5052	1.16909e-06	-0.735931	-8.17858	0.0899827	4.10214e-14	-0.758133	-4.66819	0.162404	4.35255e-05	-0.749548	-6.34566	0.11812	2.78603e-09	-0.087481	-0.452716	0.193236	0.651278	ENSG00000198502.5	chr6_32605664_A_C_b38	75377	93	103	0.25495	6.6e-14	-0.709963	0.0864815	A	C
17:44310101:A:G	17	44310101	-	-	-	ENSG00000265411	RN7SL656P	44397045	44397325	86944	misc_RNA	A	G	0.221154	0.0280374	G	0.0430108	0.0106383	0	61.0439	5.55242e-14	1365	1.16945e-06	-0.785817	-7.1864	0.109348	1.49617e-11	-1.09421	-4.99586	0.219025	1.62449e-05	-0.754735	-6.00711	0.12564	1.50797e-08	-0.0824045	-0.337139	0.244423	0.73639	-	-	-	-	-	-	-	-	-	-	-
rs201103427:100078454:A:AT	7	100078454	-	-	-	ENSG00000085514	PILRA	99965153	99997719	80735	protein_coding	A	AT	0.171569	0.046729	AT	0.241758	0.0319149	1	59.9356	9.66383e-14	785	1.17054e-06	-0.718923	-7.93519	0.0905994	1.80427e-13	-0.753959	-3.88165	0.194237	0.000439039	-0.717199	-6.69839	0.10707	4.56228e-10	-0.0878655	-0.404913	0.216998	0.686004	-	-	-	-	-	-	-	-	-	-	-
rs6950137:65976610:G:A	7	65976610	ENSG00000234500	GS1-124K5.10	0	ENSG00000226824	AC006001.2	66119525	66136510	142915	lncRNA	G	A	0.319588	0.0934579	A	0.230769	0.0319149	1	59.7256	1.07339e-13	707	1.17096e-06	0.720717	8.38778	0.0859246	1.1302e-14	0.597992	3.76463	0.158845	0.000613185	0.764249	6.74931	0.113234	3.4997e-10	-0.134228	-0.711157	0.188746	0.477873	ENSG00000226824.6	chr7_66511623_G_A_b38	-142915	114	138	0.341584	1.77e-24	-0.961937	0.0793584	G	A
rs11763511	7	100081944	ENSG00000166924	NYAP1	0	ENSG00000085514	PILRA	99965153	99997719	84225	protein_coding	G	A	0.171429	0.0186916	A	0.26087	0.0212766	1	59.9335	9.67381e-14	785	1.17175e-06	-0.718984	-7.97912	0.0901082	1.38314e-13	-0.762868	-4.11439	0.185415	0.000223954	-0.70412	-6.55785	0.107371	9.43623e-10	-0.11752	-0.560719	0.209589	0.575661	ENSG00000085514.15	chr7_100484321_G_A_b38	110876	77	89	0.220297	1.19e-35	0.935615	0.0578314	G	A
rs7785355:64325396:C:T	7	64325396	ENSG00000213640	RP11-797H7.3	648	ENSG00000198039	ZNF273	64330550	64391344	5154	protein_coding	C	T	0.401869	0	T	0.315217	0.0212766	1	61.3179	4.84166e-14	1569	1.17215e-06	0.448072	8.38561	0.0534334	1.14544e-14	0.309629	2.88255	0.107415	0.00670005	0.471128	7.28071	0.064709	2.08341e-11	-0.168075	-1.41489	0.11879	0.158764	ENSG00000198039.11	chr7_64865018_C_T_b38	-5154	144	181	0.44802	0.00315874	-0.104226	0.0347802	C	T
rs113416536:98605476:GT:G	9	98605476	-	-	-	ENSG00000175611	LINC00476	98521513	98638331	0	lncRNA	GT	G	0.171569	0.046729	G	0.25	0.0212766	1	61.2483	5.01304e-14	1517	1.17342e-06	-0.83611	-7.4969	0.111527	2.46058e-12	-1.11847	-4.64371	0.240857	4.68333e-05	-0.805793	-6.29955	0.127913	3.51658e-09	-0.207071	-0.796813	0.259874	0.42657	-	-	-	-	-	-	-	-	-	-	-
rs56971618:88320846:T:TA	2	88320846	-	-	-	ENSG00000287670	AC108479.1	88316299	88320970	0	lncRNA	TA	T	0.325472	0.00934579	T	0.331522	0.0212766	1	59.9912	9.39886e-14	810	1.1747e-06	0.676954	7.75993	0.0872372	5.17406e-13	0.6545	4.02294	0.162692	0.000292137	0.684286	6.6187	0.103387	6.89518e-10	-0.161823	-0.790662	0.204667	0.430143	-	-	-	-	-	-	-	-	-	-	-
rs6084513	20	3897014	ENSG00000125779	PANK2	0	ENSG00000101236	RNF24	3907956	3996205	10942	protein_coding	C	A	0.519231	0.0280374	A	0.288043	0.0212766	1	61.6828	4.0341e-14	1888	1.17521e-06	0.539586	7.58662	0.0711234	1.45e-12	0.707326	5.67366	0.124668	2.07932e-06	0.479256	5.43069	0.0882497	2.37088e-07	0.2379	1.5297	0.155521	0.127782	ENSG00000101236.16	chr20_3916367_C_A_b38	-99215	149	192	0.475248	2.31e-12	-0.412271	0.0542783	C	A
rs76149364:227498066:T:G	1	227498066	ENSG00000143776	CDC42BPA	0	ENSG00000143776	CDC42BPA	227177566	227506175	0	protein_coding	T	G	0.126168	0	G	0.0591398	0.0106383	1	61.7988	3.80683e-14	2001	1.17537e-06	-1.00135	-8.20649	0.122019	3.45683e-14	-0.935716	-2.58983	0.361304	0.0139011	-0.973288	-7.42237	0.131129	9.6695e-12	0.0211528	0.0601961	0.351399	0.952064	ENSG00000143776.18	chr1_227310365_T_G_b38	-8109	46	46	0.113861	0.233617	-0.0878638	0.073492	T	G
rs76350012:227440555:A:G	1	227440555	ENSG00000143776	CDC42BPA	0	ENSG00000143776	CDC42BPA	227177566	227506175	0	protein_coding	A	G	0.126168	0	G	0.0591398	0.0106383	1	61.7988	3.80683e-14	2001	1.17537e-06	-1.00135	-8.20649	0.122019	3.45683e-14	-0.935716	-2.58983	0.361304	0.0139011	-0.973288	-7.42237	0.131129	9.6695e-12	0.0211528	0.0601961	0.351399	0.952064	ENSG00000143776.18	chr1_227252854_A_G_b38	-65620	47	47	0.116337	0.286345	-0.0782313	0.0731338	A	G
rs147840835:227479420:CCAGTTTGCAT:C	1	227479420	-	-	-	ENSG00000143776	CDC42BPA	227177566	227506175	0	protein_coding	CCAGTTTGCAT	C	0.126168	0	C	0.0591398	0.0106383	1	61.7988	3.80683e-14	2001	1.17537e-06	-1.00135	-8.20649	0.122019	3.45683e-14	-0.935716	-2.58983	0.361304	0.0139011	-0.973288	-7.42237	0.131129	9.6695e-12	0.0211528	0.0601961	0.351399	0.952064	-	-	-	-	-	-	-	-	-	-	-
rs4255349:227476467:G:A	1	227476467	ENSG00000143776	CDC42BPA	0	ENSG00000143776	CDC42BPA	227177566	227506175	0	protein_coding	G	A	0.126168	0	A	0.0591398	0.0106383	1	61.7988	3.80683e-14	2001	1.17537e-06	-1.00135	-8.20649	0.122019	3.45683e-14	-0.935716	-2.58983	0.361304	0.0139011	-0.973288	-7.42237	0.131129	9.6695e-12	0.0211528	0.0601961	0.351399	0.952064	ENSG00000143776.18	chr1_227288766_G_A_b38	-29708	46	46	0.113861	0.233617	-0.0878638	0.073492	G	A
rs6668367:227488089:C:A	1	227488089	ENSG00000143776	CDC42BPA	0	ENSG00000143776	CDC42BPA	227177566	227506175	0	protein_coding	C	A	0.126168	0	A	0.0591398	0.0106383	1	61.7988	3.80683e-14	2001	1.17537e-06	-1.00135	-8.20649	0.122019	3.45683e-14	-0.935716	-2.58983	0.361304	0.0139011	-0.973288	-7.42237	0.131129	9.6695e-12	0.0211528	0.0601961	0.351399	0.952064	ENSG00000143776.18	chr1_227300388_C_A_b38	-18086	46	46	0.113861	0.233617	-0.0878638	0.073492	C	A
rs77915777:227473403:A:C	1	227473403	ENSG00000143776	CDC42BPA	0	ENSG00000143776	CDC42BPA	227177566	227506175	0	protein_coding	A	C	0.126168	0	C	0.0591398	0.0106383	1	61.7988	3.80683e-14	2001	1.17537e-06	-1.00135	-8.20649	0.122019	3.45683e-14	-0.935716	-2.58983	0.361304	0.0139011	-0.973288	-7.42237	0.131129	9.6695e-12	0.0211528	0.0601961	0.351399	0.952064	ENSG00000143776.18	chr1_227285702_A_C_b38	-32772	46	46	0.113861	0.233617	-0.0878638	0.073492	A	C
rs112375505:227467584:C:T	1	227467584	ENSG00000143776	CDC42BPA	0	ENSG00000143776	CDC42BPA	227177566	227506175	0	protein_coding	C	T	0.126168	0	T	0.0591398	0.0106383	1	61.7988	3.80683e-14	2001	1.17537e-06	-1.00135	-8.20649	0.122019	3.45683e-14	-0.935716	-2.58983	0.361304	0.0139011	-0.973288	-7.42237	0.131129	9.6695e-12	0.0211528	0.0601961	0.351399	0.952064	ENSG00000143776.18	chr1_227279883_C_T_b38	-38591	46	46	0.113861	0.233617	-0.0878638	0.073492	C	T
rs113211748:227434839:T:C	1	227434839	ENSG00000143776	CDC42BPA	0	ENSG00000143776	CDC42BPA	227177566	227506175	0	protein_coding	T	C	0.126168	0	C	0.0591398	0.0106383	1	61.7988	3.80683e-14	2001	1.17537e-06	-1.00135	-8.20649	0.122019	3.45683e-14	-0.935716	-2.58983	0.361304	0.0139011	-0.973288	-7.42237	0.131129	9.6695e-12	0.0211528	0.0601961	0.351399	0.952064	ENSG00000143776.18	chr1_227247138_T_C_b38	-71336	47	47	0.116337	0.286345	-0.0782313	0.0731338	T	C
rs1606549:227436880:G:A	1	227436880	ENSG00000143776	CDC42BPA	0	ENSG00000143776	CDC42BPA	227177566	227506175	0	protein_coding	G	A	0.126168	0	A	0.0591398	0.0106383	1	61.7988	3.80683e-14	2001	1.17537e-06	-1.00135	-8.20649	0.122019	3.45683e-14	-0.935716	-2.58983	0.361304	0.0139011	-0.973288	-7.42237	0.131129	9.6695e-12	0.0211528	0.0601961	0.351399	0.952064	ENSG00000143776.18	chr1_227249179_G_A_b38	-69295	47	47	0.116337	0.286345	-0.0782313	0.0731338	G	A
rs78594228:227492867:T:A	1	227492867	ENSG00000143776	CDC42BPA	0	ENSG00000143776	CDC42BPA	227177566	227506175	0	protein_coding	T	A	0.126168	0	A	0.0591398	0.0106383	1	61.7988	3.80683e-14	2001	1.17537e-06	-1.00135	-8.20649	0.122019	3.45683e-14	-0.935716	-2.58983	0.361304	0.0139011	-0.973288	-7.42237	0.131129	9.6695e-12	0.0211528	0.0601961	0.351399	0.952064	ENSG00000143776.18	chr1_227305166_T_A_b38	-13308	46	46	0.113861	0.233617	-0.0878638	0.073492	T	A
rs79270577:227428978:A:T	1	227428978	ENSG00000143776	CDC42BPA	0	ENSG00000143776	CDC42BPA	227177566	227506175	0	protein_coding	A	T	0.126168	0	T	0.0591398	0.0106383	1	61.7988	3.80683e-14	2001	1.17537e-06	-1.00135	-8.20649	0.122019	3.45683e-14	-0.935716	-2.58983	0.361304	0.0139011	-0.973288	-7.42237	0.131129	9.6695e-12	0.0211528	0.0601961	0.351399	0.952064	ENSG00000143776.18	chr1_227241277_A_T_b38	-77197	47	47	0.116337	0.286345	-0.0782313	0.0731338	A	T
rs78293099:227477416:A:C	1	227477416	ENSG00000143776	CDC42BPA	0	ENSG00000143776	CDC42BPA	227177566	227506175	0	protein_coding	A	C	0.126168	0	C	0.0591398	0.0106383	1	61.7988	3.80683e-14	2001	1.17537e-06	-1.00135	-8.20649	0.122019	3.45683e-14	-0.935716	-2.58983	0.361304	0.0139011	-0.973288	-7.42237	0.131129	9.6695e-12	0.0211528	0.0601961	0.351399	0.952064	ENSG00000143776.18	chr1_227289715_A_C_b38	-28759	46	46	0.113861	0.233617	-0.0878638	0.073492	A	C
rs1464076:227454131:G:A	1	227454131	ENSG00000143776	CDC42BPA	0	ENSG00000143776	CDC42BPA	227177566	227506175	0	protein_coding	G	A	0.126168	0	A	0.0591398	0.0106383	1	61.7988	3.80683e-14	2001	1.17537e-06	-1.00135	-8.20649	0.122019	3.45683e-14	-0.935716	-2.58983	0.361304	0.0139011	-0.973288	-7.42237	0.131129	9.6695e-12	0.0211528	0.0601961	0.351399	0.952064	ENSG00000143776.18	chr1_227266430_G_A_b38	-52044	47	47	0.116337	0.286345	-0.0782313	0.0731338	G	A
rs77877041:227499717:T:C	1	227499717	ENSG00000143776	CDC42BPA	0	ENSG00000143776	CDC42BPA	227177566	227506175	0	protein_coding	T	C	0.126168	0	C	0.0591398	0.0106383	1	61.7988	3.80683e-14	2001	1.17537e-06	-1.00135	-8.20649	0.122019	3.45683e-14	-0.935716	-2.58983	0.361304	0.0139011	-0.973288	-7.42237	0.131129	9.6695e-12	0.0211528	0.0601961	0.351399	0.952064	ENSG00000143776.18	chr1_227312016_T_C_b38	-6458	46	46	0.113861	0.233617	-0.0878638	0.073492	T	C
rs79871386:227435849:G:C	1	227435849	ENSG00000143776	CDC42BPA	0	ENSG00000143776	CDC42BPA	227177566	227506175	0	protein_coding	G	C	0.126168	0	C	0.0591398	0.0106383	1	61.7988	3.80683e-14	2001	1.17537e-06	-1.00135	-8.20649	0.122019	3.45683e-14	-0.935716	-2.58983	0.361304	0.0139011	-0.973288	-7.42237	0.131129	9.6695e-12	0.0211528	0.0601961	0.351399	0.952064	ENSG00000143776.18	chr1_227248148_G_C_b38	-70326	47	47	0.116337	0.286345	-0.0782313	0.0731338	G	C
rs113949348:227444048:A:G	1	227444048	ENSG00000143776	CDC42BPA	0	ENSG00000143776	CDC42BPA	227177566	227506175	0	protein_coding	A	G	0.126168	0	G	0.0591398	0.0106383	1	61.7988	3.80683e-14	2001	1.17537e-06	-1.00135	-8.20649	0.122019	3.45683e-14	-0.935716	-2.58983	0.361304	0.0139011	-0.973288	-7.42237	0.131129	9.6695e-12	0.0211528	0.0601961	0.351399	0.952064	ENSG00000143776.18	chr1_227256347_A_G_b38	-62127	47	47	0.116337	0.286345	-0.0782313	0.0731338	A	G
rs77208011:227426713:T:C	1	227426713	ENSG00000143776	CDC42BPA	0	ENSG00000143776	CDC42BPA	227177566	227506175	0	protein_coding	T	C	0.126168	0	C	0.0591398	0.0106383	1	61.7988	3.80683e-14	2001	1.17537e-06	-1.00135	-8.20649	0.122019	3.45683e-14	-0.935716	-2.58983	0.361304	0.0139011	-0.973288	-7.42237	0.131129	9.6695e-12	0.0211528	0.0601961	0.351399	0.952064	ENSG00000143776.18	chr1_227239012_T_C_b38	-79462	47	47	0.116337	0.286345	-0.0782313	0.0731338	T	C
rs201965985:227490611:C:CT	1	227490611	-	-	-	ENSG00000143776	CDC42BPA	227177566	227506175	0	protein_coding	C	CT	0.126168	0	CT	0.0591398	0.0106383	1	61.7988	3.80683e-14	2001	1.17537e-06	-1.00135	-8.20649	0.122019	3.45683e-14	-0.935716	-2.58983	0.361304	0.0139011	-0.973288	-7.42237	0.131129	9.6695e-12	0.0211528	0.0601961	0.351399	0.952064	-	-	-	-	-	-	-	-	-	-	-
rs80127429:227439357:G:A	1	227439357	ENSG00000143776	CDC42BPA	0	ENSG00000143776	CDC42BPA	227177566	227506175	0	protein_coding	G	A	0.126168	0	A	0.0591398	0.0106383	1	61.7988	3.80683e-14	2001	1.17537e-06	-1.00135	-8.20649	0.122019	3.45683e-14	-0.935716	-2.58983	0.361304	0.0139011	-0.973288	-7.42237	0.131129	9.6695e-12	0.0211528	0.0601961	0.351399	0.952064	ENSG00000143776.18	chr1_227251656_G_A_b38	-66818	47	47	0.116337	0.286345	-0.0782313	0.0731338	G	A
rs78556366:227478808:T:C	1	227478808	ENSG00000143776	CDC42BPA	0	ENSG00000143776	CDC42BPA	227177566	227506175	0	protein_coding	T	C	0.126168	0	C	0.0591398	0.0106383	1	61.7988	3.80683e-14	2001	1.17537e-06	-1.00135	-8.20649	0.122019	3.45683e-14	-0.935716	-2.58983	0.361304	0.0139011	-0.973288	-7.42237	0.131129	9.6695e-12	0.0211528	0.0601961	0.351399	0.952064	ENSG00000143776.18	chr1_227291107_T_C_b38	-27367	46	46	0.113861	0.233617	-0.0878638	0.073492	T	C
rs2440144:61349617:A:G	17	61349617	ENSG00000170921|ENSG00000233635	TANC2|AC037445.1	0	ENSG00000008283	CYB561	61509665	61523715	160048	protein_coding	G	A	0.475962	0.0280374	A	0.106383	0	1	59.4091	1.25741e-13	606	1.17575e-06	-0.464395	-8.13204	0.0571068	5.45384e-14	-0.538815	-3.8965	0.138282	0.000420729	-0.445279	-6.6503	0.0669563	5.85529e-10	-0.0458145	-0.334719	0.136874	0.738212	ENSG00000008283.15	chr17_63272256_A_G_b38	-174122	143	193	0.477723	2.02e-32	-0.488797	0.0326071	A	G
rs73003551:21137497:C:A	19	21137497	ENSG00000105750	ZNF85	3994	ENSG00000105750	ZNF85	21106028	21133503	3994	protein_coding	C	A	0.0931373	0.046729	A	0.106383	0	1	61.9493	3.53088e-14	2159	1.17626e-06	-1.13602	-8.02744	0.141517	1.03165e-13	-1.09362	-4.18369	0.2614	0.000182908	-1.20212	-6.66679	0.180315	5.37568e-10	-0.165121	-0.521559	0.316591	0.602595	ENSG00000105750.14	chr19_20954691_C_A_b38	31469	49	51	0.126238	3.11e-11	0.749229	0.105047	C	A
rs55794919:21137638:C:T	19	21137638	ENSG00000105750	ZNF85	4135	ENSG00000105750	ZNF85	21106028	21133503	4135	protein_coding	C	T	0.0931373	0.046729	T	0.106383	0	1	61.9493	3.53088e-14	2159	1.17626e-06	-1.13602	-8.02744	0.141517	1.03165e-13	-1.09362	-4.18369	0.2614	0.000182908	-1.20212	-6.66679	0.180315	5.37568e-10	-0.165121	-0.521559	0.316591	0.602595	ENSG00000105750.14	chr19_20954832_C_T_b38	31610	49	51	0.126238	3.11e-11	0.749229	0.105047	C	T
rs55788655:21137743:T:G	19	21137743	ENSG00000105750	ZNF85	4240	ENSG00000105750	ZNF85	21106028	21133503	4240	protein_coding	T	G	0.0931373	0.046729	G	0.106383	0	1	61.9493	3.53088e-14	2159	1.17626e-06	-1.13602	-8.02744	0.141517	1.03165e-13	-1.09362	-4.18369	0.2614	0.000182908	-1.20212	-6.66679	0.180315	5.37568e-10	-0.165121	-0.521559	0.316591	0.602595	ENSG00000105750.14	chr19_20954937_T_G_b38	31715	49	51	0.126238	3.11e-11	0.749229	0.105047	T	G
rs146825235:21137477:GAAGAA:G	19	21137477	-	-	-	ENSG00000105750	ZNF85	21106028	21133503	3974	protein_coding	GAAGAA	G	0.0931373	0.046729	G	0.106383	0	1	61.9493	3.53088e-14	2159	1.17626e-06	-1.13602	-8.02744	0.141517	1.03165e-13	-1.09362	-4.18369	0.2614	0.000182908	-1.20212	-6.66679	0.180315	5.37568e-10	-0.165121	-0.521559	0.316591	0.602595	-	-	-	-	-	-	-	-	-	-	-
rs17680040:21137972:A:G	19	21137972	ENSG00000105750	ZNF85	4469	ENSG00000105750	ZNF85	21106028	21133503	4469	protein_coding	A	G	0.0931373	0.046729	G	0.106383	0	1	61.9493	3.53088e-14	2159	1.17626e-06	-1.13602	-8.02744	0.141517	1.03165e-13	-1.09362	-4.18369	0.2614	0.000182908	-1.20212	-6.66679	0.180315	5.37568e-10	-0.165121	-0.521559	0.316591	0.602595	ENSG00000105750.14	chr19_20955166_A_G_b38	31944	49	51	0.126238	3.11e-11	0.749229	0.105047	A	G
rs5006796:95558515:G:A	2	95558515	ENSG00000259848	AC097374.2	0	ENSG00000229089	ANKRD20A8P	95456848	95523027	35488	transcribed_unprocessed_pseudogene	G	A	0.252475	0.0560748	A	0.566265	0.117021	0	56.8766	4.46072e-13	171	1.17697e-06	-0.419439	-7.72735	0.0542798	6.28535e-13	-0.514211	-4.38971	0.11714	9.97295e-05	-0.397309	-6.13246	0.0647879	8.11602e-09	-0.0223883	-0.195649	0.114431	0.845097	ENSG00000229089.6	chr2_94892770_G_A_b38	35488	122	156	0.386139	2.03e-12	0.396416	0.0520384	G	A
rs150987	17	3306594	ENSG00000180016	OR1E1	4890	ENSG00000221882	OR3A2	3180236	3289611	16983	protein_coding	C	A	0.514019	0	A	0.456989	0.0106383	1	61.4082	4.62776e-14	1655	1.18177e-06	-0.627535	-8.24077	0.07615	2.80042e-14	-0.695881	-4.45216	0.156302	8.28795e-05	-0.592084	-6.44876	0.0918136	1.65002e-09	-0.192227	-1.12281	0.171201	0.262957	ENSG00000221882.2	chr17_3403300_A_C_b38	124326	144	199	0.492574	9.72e-08	-0.479249	0.0858294	A	C
rs61977058:88881915:A:C	14	88881915	ENSG00000042317	SPATA7	0	ENSG00000042317	SPATA7	88851268	88936694	0	protein_coding	A	C	0.303738	0	C	0.182796	0.0106383	1	61.6157	4.17167e-14	1836	1.18181e-06	0.715896	8.1765	0.0875552	4.15467e-14	0.75955	3.2322	0.234995	0.0026774	0.712533	7.15323	0.09961	4.13489e-11	0.0107955	0.0470467	0.229464	0.962526	ENSG00000042317.16	chr14_88415571_A_C_b38	30647	81	95	0.235149	2.46e-22	-0.65177	0.057432	A	C
rs9270608:32565042:A:G	6	32565042	-	-	-	ENSG00000198502	HLA-DRB5	32485130	32498064	66978	protein_coding	G	A	0.229167	0.102804	A	0.202247	0.0531915	0	62.0367	3.37989e-14	5052	1.18241e-06	-0.769487	-7.96686	0.0965859	1.48967e-13	-0.896263	-5.18618	0.172817	9.1337e-06	-0.736708	-5.92792	0.124278	2.22231e-08	-0.231061	-1.07924	0.214097	0.281872	-	-	-	-	-	-	-	-	-	-	-
rs9270610:32565053:C:G	6	32565053	ENSG00000196126	HLA-DRB1	7428	ENSG00000198502	HLA-DRB5	32485130	32498064	66989	protein_coding	G	C	0.229167	0.102804	C	0.202247	0.0531915	0	62.0367	3.37989e-14	5052	1.18241e-06	-0.769487	-7.96686	0.0965859	1.48967e-13	-0.896263	-5.18618	0.172817	9.1337e-06	-0.736708	-5.92792	0.124278	2.22231e-08	-0.231061	-1.07924	0.214097	0.281872	ENSG00000198502.5	chr6_32597276_C_G_b38	66989	93	103	0.25495	6.6e-14	-0.709963	0.0864815	C	G
rs1910019:56023321:C:T	5	56023321	ENSG00000228650	AC008940.1	43305	ENSG00000155542	SETD9	56205087	56221359	181766	protein_coding	T	C	0.154206	0	C	0.134409	0.0106383	1	61.1231	5.33678e-14	1441	1.18661e-06	0.827245	8.57317	0.0964923	3.5639e-15	0.654412	2.67742	0.244419	0.0112182	0.851253	7.34538	0.11589	1.46868e-11	-0.0168092	-0.0742984	0.226239	0.940852	ENSG00000155542.11	chr5_56727494_C_T_b38	-181766	62	64	0.158416	6.76e-10	0.690409	0.105185	C	T
rs3749773:140755495:A:G	5	140755495	ENSG00000204956|ENSG00000081853|ENSG00000254245|ENSG00000254221|ENSG00000262576|ENSG00000253910|ENSG00000253485|ENSG00000262209|ENSG00000253731	PCDHGA1|PCDHGA2|PCDHGA3|PCDHGB1|PCDHGA4|PCDHGB2|PCDHGA5|PCDHGB3|PCDHGA6	0	ENSG00000253731	PCDHGA6	140753458	140892542	0	protein_coding	A	G	0.0607477	0	G	0.154255	0	1	61.0545	5.52298e-14	1394	1.18796e-06	0.796608	8.76289	0.090907	1.08226e-15	0.635381	3.81449	0.166571	0.000532041	0.802874	6.8194	0.117734	2.42575e-10	0.107233	0.545453	0.196594	0.586092	ENSG00000253731.2	chr5_141375928_A_G_b38	2014	28	29	0.0717822	1.37e-08	-0.619085	0.103493	A	G
rs3840507:140753442:AAATC:A	5	140753442	-	-	-	ENSG00000253731	PCDHGA6	140753458	140892542	16	protein_coding	AAATC	A	0.0607477	0	A	0.154255	0	1	61.0545	5.52298e-14	1394	1.18796e-06	0.796608	8.76289	0.090907	1.08226e-15	0.635381	3.81449	0.166571	0.000532041	0.802874	6.8194	0.117734	2.42575e-10	0.107233	0.545453	0.196594	0.586092	-	-	-	-	-	-	-	-	-	-	-
17:44260933:A:G	17	44260933	-	-	-	ENSG00000265411	RN7SL656P	44397045	44397325	136112	misc_RNA	A	G	0.219626	0	G	0.0376344	0.0106383	0	61.0108	5.64505e-14	1365	1.18896e-06	-0.785146	-7.15907	0.109672	1.7505e-11	-1.09421	-4.99586	0.219025	1.62449e-05	-0.754502	-6.00435	0.125659	1.52853e-08	-0.0915795	-0.374967	0.244233	0.70811	-	-	-	-	-	-	-	-	-	-	-
rs924175:44842825:T:C	4	44842825	ENSG00000249729	RP11-55C6.1	0	ENSG00000151806	GUF1	44680437	44702945	139880	protein_coding	C	T	0.589623	0.00934579	T	0.274194	0.0106383	1	61.2711	4.95611e-14	1555	1.18915e-06	0.67932	7.85178	0.0865179	2.98294e-13	0.727657	3.15538	0.230609	0.00328784	0.675713	7.16343	0.0943281	3.9149e-11	-0.050415	-0.279242	0.180542	0.780368	ENSG00000151806.13	chr4_44840808_T_C_b38	162251	135	185	0.457921	0.0125382	-0.159057	0.0629983	T	C
rs969482:44844482:C:T	4	44844482	ENSG00000249729	RP11-55C6.1	1063	ENSG00000151806	GUF1	44680437	44702945	141537	protein_coding	T	C	0.589623	0.00934579	C	0.274194	0.0106383	1	61.2711	4.95611e-14	1555	1.18915e-06	0.67932	7.85178	0.0865179	2.98294e-13	0.727657	3.15538	0.230609	0.00328784	0.675713	7.16343	0.0943281	3.9149e-11	-0.050415	-0.279242	0.180542	0.780368	ENSG00000151806.13	chr4_44842465_C_T_b38	163908	135	185	0.457921	0.0125382	-0.159057	0.0629983	C	T
rs630432:245195617:T:C	1	245195617	ENSG00000203666	EFCAB2	0	ENSG00000203666	EFCAB2	245133007	245290466	0	protein_coding	T	C	0.38785	0	C	0.515957	0	1	61.3283	4.81646e-14	1602	1.19057e-06	-0.578841	-7.56906	0.0764747	1.6085e-12	-0.368034	-1.83289	0.200794	0.075337	-0.621459	-7.61373	0.0816236	3.39597e-12	0.228631	1.29721	0.176248	0.196157	ENSG00000203666.12	chr1_245032315_T_C_b38	30194	110	137	0.339109	4.61e-20	0.617505	0.0586798	T	C
rs616540:245196409:A:G	1	245196409	ENSG00000203666	EFCAB2	0	ENSG00000203666	EFCAB2	245133007	245290466	0	protein_coding	A	G	0.38785	0	G	0.515957	0	1	61.3283	4.81646e-14	1602	1.19057e-06	-0.578841	-7.56906	0.0764747	1.6085e-12	-0.368034	-1.83289	0.200794	0.075337	-0.621459	-7.61373	0.0816236	3.39597e-12	0.228631	1.29721	0.176248	0.196157	ENSG00000203666.12	chr1_245033107_A_G_b38	30986	110	137	0.339109	4.61e-20	0.617505	0.0586798	A	G
rs55952373:245202653:A:ATGCCT	1	245202653	-	-	-	ENSG00000203666	EFCAB2	245133007	245290466	0	protein_coding	A	ATGCCT	0.38785	0	ATGCCT	0.515957	0	1	61.3283	4.81646e-14	1602	1.19057e-06	-0.578841	-7.56906	0.0764747	1.6085e-12	-0.368034	-1.83289	0.200794	0.075337	-0.621459	-7.61373	0.0816236	3.39597e-12	0.228631	1.29721	0.176248	0.196157	-	-	-	-	-	-	-	-	-	-	-
rs598574:245196051:T:C	1	245196051	ENSG00000203666	EFCAB2	0	ENSG00000203666	EFCAB2	245133007	245290466	0	protein_coding	T	C	0.38785	0	C	0.515957	0	1	61.3283	4.81646e-14	1602	1.19057e-06	-0.578841	-7.56906	0.0764747	1.6085e-12	-0.368034	-1.83289	0.200794	0.075337	-0.621459	-7.61373	0.0816236	3.39597e-12	0.228631	1.29721	0.176248	0.196157	ENSG00000203666.12	chr1_245032749_T_C_b38	30628	110	137	0.339109	4.61e-20	0.617505	0.0586798	T	C
rs650370:245201309:G:T	1	245201309	ENSG00000203666	EFCAB2	0	ENSG00000203666	EFCAB2	245133007	245290466	0	protein_coding	G	T	0.38785	0	T	0.515957	0	1	61.3283	4.81646e-14	1602	1.19057e-06	-0.578841	-7.56906	0.0764747	1.6085e-12	-0.368034	-1.83289	0.200794	0.075337	-0.621459	-7.61373	0.0816236	3.39597e-12	0.228631	1.29721	0.176248	0.196157	ENSG00000203666.12	chr1_245038007_G_T_b38	35886	110	137	0.339109	4.61e-20	0.617505	0.0586798	G	T
rs34792847:245199362:C:CT	1	245199362	-	-	-	ENSG00000203666	EFCAB2	245133007	245290466	0	protein_coding	C	CT	0.38785	0	CT	0.515957	0	1	61.3283	4.81646e-14	1602	1.19057e-06	-0.578841	-7.56906	0.0764747	1.6085e-12	-0.368034	-1.83289	0.200794	0.075337	-0.621459	-7.61373	0.0816236	3.39597e-12	0.228631	1.29721	0.176248	0.196157	-	-	-	-	-	-	-	-	-	-	-
rs584152:245196916:G:A	1	245196916	ENSG00000203666	EFCAB2	0	ENSG00000203666	EFCAB2	245133007	245290466	0	protein_coding	G	A	0.38785	0	A	0.515957	0	1	61.3283	4.81646e-14	1602	1.19057e-06	-0.578841	-7.56906	0.0764747	1.6085e-12	-0.368034	-1.83289	0.200794	0.075337	-0.621459	-7.61373	0.0816236	3.39597e-12	0.228631	1.29721	0.176248	0.196157	ENSG00000203666.12	chr1_245033614_G_A_b38	31493	110	137	0.339109	4.61e-20	0.617505	0.0586798	G	A
rs681793:245199000:T:C	1	245199000	ENSG00000203666	EFCAB2	0	ENSG00000203666	EFCAB2	245133007	245290466	0	protein_coding	T	C	0.38785	0	C	0.515957	0	1	61.3283	4.81646e-14	1602	1.19057e-06	-0.578841	-7.56906	0.0764747	1.6085e-12	-0.368034	-1.83289	0.200794	0.075337	-0.621459	-7.61373	0.0816236	3.39597e-12	0.228631	1.29721	0.176248	0.196157	ENSG00000203666.12	chr1_245035698_T_C_b38	33577	110	137	0.339109	4.61e-20	0.617505	0.0586798	T	C
rs35688290:245198698:T:TGA	1	245198698	-	-	-	ENSG00000203666	EFCAB2	245133007	245290466	0	protein_coding	T	TGA	0.38785	0	TGA	0.515957	0	1	61.3283	4.81646e-14	1602	1.19057e-06	-0.578841	-7.56906	0.0764747	1.6085e-12	-0.368034	-1.83289	0.200794	0.075337	-0.621459	-7.61373	0.0816236	3.39597e-12	0.228631	1.29721	0.176248	0.196157	-	-	-	-	-	-	-	-	-	-	-
rs694660	1	245199983	ENSG00000203666	EFCAB2	0	ENSG00000203666	EFCAB2	245133007	245290466	0	protein_coding	T	C	0.38785	0	C	0.515957	0	1	61.3283	4.81646e-14	1602	1.19057e-06	-0.578841	-7.56906	0.0764747	1.6085e-12	-0.368034	-1.83289	0.200794	0.075337	-0.621459	-7.61373	0.0816236	3.39597e-12	0.228631	1.29721	0.176248	0.196157	ENSG00000203666.12	chr1_245036681_T_C_b38	34560	110	137	0.339109	4.61e-20	0.617505	0.0586798	T	C
rs665478:245198230:G:T	1	245198230	ENSG00000203666	EFCAB2	0	ENSG00000203666	EFCAB2	245133007	245290466	0	protein_coding	G	T	0.38785	0	T	0.515957	0	1	61.3283	4.81646e-14	1602	1.19057e-06	-0.578841	-7.56906	0.0764747	1.6085e-12	-0.368034	-1.83289	0.200794	0.075337	-0.621459	-7.61373	0.0816236	3.39597e-12	0.228631	1.29721	0.176248	0.196157	ENSG00000203666.12	chr1_245034928_G_T_b38	32807	110	137	0.339109	4.61e-20	0.617505	0.0586798	G	T
rs2786688:245197657:T:C	1	245197657	ENSG00000203666	EFCAB2	0	ENSG00000203666	EFCAB2	245133007	245290466	0	protein_coding	T	C	0.38785	0	C	0.515957	0	1	61.3283	4.81646e-14	1602	1.19057e-06	-0.578841	-7.56906	0.0764747	1.6085e-12	-0.368034	-1.83289	0.200794	0.075337	-0.621459	-7.61373	0.0816236	3.39597e-12	0.228631	1.29721	0.176248	0.196157	ENSG00000203666.12	chr1_245034355_T_C_b38	32234	110	137	0.339109	4.61e-20	0.617505	0.0586798	T	C
rs2786687:245197731:T:C	1	245197731	ENSG00000203666	EFCAB2	0	ENSG00000203666	EFCAB2	245133007	245290466	0	protein_coding	T	C	0.38785	0	C	0.515957	0	1	61.3283	4.81646e-14	1602	1.19057e-06	-0.578841	-7.56906	0.0764747	1.6085e-12	-0.368034	-1.83289	0.200794	0.075337	-0.621459	-7.61373	0.0816236	3.39597e-12	0.228631	1.29721	0.176248	0.196157	ENSG00000203666.12	chr1_245034429_T_C_b38	32308	110	137	0.339109	4.61e-20	0.617505	0.0586798	T	C
rs2931623:245197611:A:G	1	245197611	ENSG00000203666	EFCAB2	0	ENSG00000203666	EFCAB2	245133007	245290466	0	protein_coding	A	G	0.38785	0	G	0.515957	0	1	61.3283	4.81646e-14	1602	1.19057e-06	-0.578841	-7.56906	0.0764747	1.6085e-12	-0.368034	-1.83289	0.200794	0.075337	-0.621459	-7.61373	0.0816236	3.39597e-12	0.228631	1.29721	0.176248	0.196157	ENSG00000203666.12	chr1_245034309_A_G_b38	32188	110	137	0.339109	4.61e-20	0.617505	0.0586798	A	G
rs6115475:25982840:T:C	20	25982840	-	RP4-760C5.3	6587	ENSG00000125804	FAM182A	25965846	26067553	0	lncRNA	C	T	0.637755	0.0841121	T	0.274725	0.0319149	1	59.5486	1.17267e-13	658	1.1906e-06	-0.619796	-7.96159	0.0778483	1.53804e-13	-0.418169	-2.34059	0.178659	0.0250796	-0.654722	-7.35325	0.0890385	1.40735e-11	0.147372	0.892718	0.165082	0.373156	ENSG00000125804.13	chr20_26002204_T_C_b38	-52451	127	164	0.405941	0.276819	-0.116837	0.107075	T	C
17:44033097:T:TTTTTTTTTTTC	17	44033097	-	-	-	ENSG00000265411	RN7SL656P	44397045	44397325	363948	misc_RNA	T	TTTTTTTTTTTC	0.214286	0.0186916	TTTTTTTTTTTC	0.0425532	0	0	61.008	5.65309e-14	1365	1.19065e-06	-0.796068	-7.32427	0.108689	6.74586e-12	-1.04784	-4.55549	0.230017	6.09464e-05	-0.783372	-6.34472	0.123468	2.79931e-09	-0.0521848	-0.209	0.249688	0.834676	-	-	-	-	-	-	-	-	-	-	-
rs659911:245194443:A:C	1	245194443	ENSG00000203666	EFCAB2	0	ENSG00000203666	EFCAB2	245133007	245290466	0	protein_coding	A	C	0.386792	0.00934579	C	0.515957	0	1	61.3255	4.82318e-14	1602	1.19224e-06	-0.578275	-7.56229	0.0764683	1.6741e-12	-0.366964	-1.83213	0.200294	0.0754528	-0.621459	-7.61373	0.0816236	3.39597e-12	0.229933	1.30434	0.176284	0.193722	ENSG00000203666.12	chr1_245031141_A_C_b38	29020	110	137	0.339109	4.61e-20	0.617505	0.0586798	A	C
rs4543764:227464153:G:A	1	227464153	ENSG00000143776	CDC42BPA	0	ENSG00000143776	CDC42BPA	227177566	227506175	0	protein_coding	G	A	0.126168	0	A	0.0797872	0	1	61.7702	3.86172e-14	2001	1.19232e-06	-0.938549	-7.95062	0.118047	1.64354e-13	-1.08178	-3.47272	0.311508	0.00138988	-0.90673	-7.05056	0.128604	7.15383e-11	0.00898388	0.0272471	0.329719	0.978292	ENSG00000143776.18	chr1_227276452_G_A_b38	-42022	48	48	0.118812	0.454332	-0.0543163	0.0724201	G	A
rs9278947:31045892:CA:C	6	31045892	-	-	-	ENSG00000228789	HCG22	31021227	31027667	18225	lncRNA	CA	C	0.420561	0	C	0.382979	0	1	62.019	3.40992e-14	4977	1.19292e-06	-0.606652	-8.10501	0.074849	6.43294e-14	-0.660624	-4.76019	0.138781	3.30338e-05	-0.568155	-6.27372	0.090561	4.00492e-09	-0.150587	-0.834989	0.180346	0.404789	-	-	-	-	-	-	-	-	-	-	-
17:44284542:G:A	17	44284542	-	-	-	ENSG00000265411	RN7SL656P	44397045	44397325	112503	misc_RNA	G	A	0.219626	0	A	0.0376344	0.0106383	0	60.9968	5.68486e-14	1365	1.19734e-06	-0.785043	-7.17022	0.109487	1.64197e-11	-1.09421	-4.99586	0.219025	1.62449e-05	-0.754699	-6.00318	0.125716	1.53734e-08	-0.0865408	-0.353966	0.244489	0.723764	-	-	-	-	-	-	-	-	-	-	-
rs62061789:44169769:C:T	17	44169769	ENSG00000120071	KANSL1	0	ENSG00000265411	RN7SL656P	44397045	44397325	227276	misc_RNA	C	T	0.219626	0	T	0.0376344	0.0106383	0	60.9968	5.68486e-14	1365	1.19734e-06	-0.785043	-7.17022	0.109487	1.64197e-11	-1.09421	-4.99586	0.219025	1.62449e-05	-0.754699	-6.00318	0.125716	1.53734e-08	-0.0865408	-0.353966	0.244489	0.723764	-	-	-	-	-	-	-	-	-	-	-
rs62061788:44169759:G:A	17	44169759	ENSG00000120071	KANSL1	0	ENSG00000265411	RN7SL656P	44397045	44397325	227286	misc_RNA	G	A	0.219626	0	A	0.0376344	0.0106383	0	60.9968	5.68486e-14	1365	1.19734e-06	-0.785043	-7.17022	0.109487	1.64197e-11	-1.09421	-4.99586	0.219025	1.62449e-05	-0.754699	-6.00318	0.125716	1.53734e-08	-0.0865408	-0.353966	0.244489	0.723764	-	-	-	-	-	-	-	-	-	-	-
rs111905143:44184808:C:G	17	44184808	ENSG00000120071	KANSL1	0	ENSG00000265411	RN7SL656P	44397045	44397325	212237	misc_RNA	C	G	0.219626	0	G	0.0376344	0.0106383	0	60.9968	5.68486e-14	1365	1.19734e-06	-0.785043	-7.17022	0.109487	1.64197e-11	-1.09421	-4.99586	0.219025	1.62449e-05	-0.754699	-6.00318	0.125716	1.53734e-08	-0.0865408	-0.353966	0.244489	0.723764	-	-	-	-	-	-	-	-	-	-	-
17:44284057:C:T	17	44284057	-	-	-	ENSG00000265411	RN7SL656P	44397045	44397325	112988	misc_RNA	C	T	0.219626	0	T	0.0376344	0.0106383	0	60.9968	5.68486e-14	1365	1.19734e-06	-0.785043	-7.17022	0.109487	1.64197e-11	-1.09421	-4.99586	0.219025	1.62449e-05	-0.754699	-6.00318	0.125716	1.53734e-08	-0.0865408	-0.353966	0.244489	0.723764	-	-	-	-	-	-	-	-	-	-	-
17:44263022:C:CAT	17	44263022	-	-	-	ENSG00000265411	RN7SL656P	44397045	44397325	134023	misc_RNA	C	CAT	0.219626	0	CAT	0.0376344	0.0106383	0	60.9968	5.68486e-14	1365	1.19734e-06	-0.785043	-7.17022	0.109487	1.64197e-11	-1.09421	-4.99586	0.219025	1.62449e-05	-0.754699	-6.00318	0.125716	1.53734e-08	-0.0865408	-0.353966	0.244489	0.723764	-	-	-	-	-	-	-	-	-	-	-
17:44184819:CAAAGGT:C	17	44184819	-	-	-	ENSG00000265411	RN7SL656P	44397045	44397325	212226	misc_RNA	CAAAGGT	C	0.219626	0	C	0.0376344	0.0106383	0	60.9968	5.68486e-14	1365	1.19734e-06	-0.785043	-7.17022	0.109487	1.64197e-11	-1.09421	-4.99586	0.219025	1.62449e-05	-0.754699	-6.00318	0.125716	1.53734e-08	-0.0865408	-0.353966	0.244489	0.723764	-	-	-	-	-	-	-	-	-	-	-
rs7785812:64715057:G:C	7	64715057	ENSG00000225414	RP11-746P2.1	6358	ENSG00000235421	AC114501.2	64990542	65019657	275485	unprocessed_pseudogene	G	C	0.481132	0.00934579	C	0.5	0.0106383	1	60.2096	8.42659e-14	921	1.19751e-06	0.58274	7.78704	0.0748346	4.39921e-13	0.557192	2.92447	0.190528	0.00601723	0.598053	7.18729	0.0832098	3.44468e-11	-0.110547	-0.628238	0.175964	0.530615	-	-	-	-	-	-	-	-	-	-	-
rs3099822:74350610:T:C	2	74350610	ENSG00000257800	FNBP1P1	265	ENSG00000257800	FNBP1P1	74347807	74350345	265	processed_pseudogene	T	C	0.233333	0.0186916	C	0.134409	0.0106383	1	60.0186	9.2712e-14	838	1.1988e-06	-0.751856	-8.15253	0.0922236	4.8115e-14	-0.777134	-3.19638	0.24313	0.00294726	-0.740965	-7.05703	0.104997	6.91134e-11	-0.0478338	-0.202256	0.236502	0.839937	ENSG00000257800.1	chr2_74123483_T_C_b38	2803	91	101	0.25	1.25e-06	0.400927	0.0796056	T	C
rs3108162:74350603:C:T	2	74350603	ENSG00000257800	FNBP1P1	258	ENSG00000257800	FNBP1P1	74347807	74350345	258	processed_pseudogene	C	T	0.233333	0.0186916	T	0.134409	0.0106383	1	60.0186	9.2712e-14	838	1.1988e-06	-0.751856	-8.15253	0.0922236	4.8115e-14	-0.777134	-3.19638	0.24313	0.00294726	-0.740965	-7.05703	0.104997	6.91134e-11	-0.0478338	-0.202256	0.236502	0.839937	ENSG00000257800.1	chr2_74123476_C_T_b38	2796	91	101	0.25	1.25e-06	0.400927	0.0796056	C	T
rs74258864:74350634:G:A	2	74350634	ENSG00000257800	FNBP1P1	289	ENSG00000257800	FNBP1P1	74347807	74350345	289	processed_pseudogene	G	A	0.233333	0.0186916	A	0.134409	0.0106383	1	60.0186	9.2712e-14	838	1.1988e-06	-0.751856	-8.15253	0.0922236	4.8115e-14	-0.777134	-3.19638	0.24313	0.00294726	-0.740965	-7.05703	0.104997	6.91134e-11	-0.0478338	-0.202256	0.236502	0.839937	ENSG00000257800.1	chr2_74123507_G_A_b38	2827	91	101	0.25	1.25e-06	0.400927	0.0796056	G	A
rs4352510:44746801:T:C	4	44746801	ENSG00000163281	GNPDA2	18189	ENSG00000151806	GUF1	44680437	44702945	43856	protein_coding	T	C	0.574766	0	C	0.319149	0	1	61.2549	4.99656e-14	1555	1.19886e-06	0.636244	7.87528	0.0807901	2.58969e-13	0.792033	3.72135	0.212835	0.000693249	0.607984	6.88523	0.0883026	1.71651e-10	0.0588752	0.323842	0.181802	0.74642	ENSG00000151806.13	chr4_44744784_T_C_b38	66227	133	181	0.44802	0.0190183	0.145447	0.061398	T	C
rs62305402:44754810:C:T	4	44754810	ENSG00000163281	GNPDA2	26198	ENSG00000151806	GUF1	44680437	44702945	51865	protein_coding	C	T	0.574766	0	T	0.319149	0	1	61.2549	4.99656e-14	1555	1.19886e-06	0.636244	7.87528	0.0807901	2.58969e-13	0.792033	3.72135	0.212835	0.000693249	0.607984	6.88523	0.0883026	1.71651e-10	0.0588752	0.323842	0.181802	0.74642	ENSG00000151806.13	chr4_44752793_C_T_b38	74236	133	181	0.44802	0.0190183	0.145447	0.061398	C	T
rs7677467:44749103:G:A	4	44749103	ENSG00000163281	GNPDA2	20491	ENSG00000151806	GUF1	44680437	44702945	46158	protein_coding	G	A	0.574766	0	A	0.319149	0	1	61.2549	4.99656e-14	1555	1.19886e-06	0.636244	7.87528	0.0807901	2.58969e-13	0.792033	3.72135	0.212835	0.000693249	0.607984	6.88523	0.0883026	1.71651e-10	0.0588752	0.323842	0.181802	0.74642	ENSG00000151806.13	chr4_44747086_G_A_b38	68529	133	181	0.44802	0.0190183	0.145447	0.061398	G	A
rs2029557	4	44740826	ENSG00000163281	GNPDA2	12214	ENSG00000151806	GUF1	44680437	44702945	37881	protein_coding	C	T	0.574766	0	T	0.319149	0	1	61.2549	4.99656e-14	1555	1.19886e-06	0.636244	7.87528	0.0807901	2.58969e-13	0.792033	3.72135	0.212835	0.000693249	0.607984	6.88523	0.0883026	1.71651e-10	0.0588752	0.323842	0.181802	0.74642	ENSG00000151806.13	chr4_44738809_C_T_b38	60252	133	181	0.44802	0.0190183	0.145447	0.061398	C	T
rs6447372:44746313:A:G	4	44746313	ENSG00000163281	GNPDA2	17701	ENSG00000151806	GUF1	44680437	44702945	43368	protein_coding	A	G	0.574766	0	G	0.319149	0	1	61.2549	4.99656e-14	1555	1.19886e-06	0.636244	7.87528	0.0807901	2.58969e-13	0.792033	3.72135	0.212835	0.000693249	0.607984	6.88523	0.0883026	1.71651e-10	0.0588752	0.323842	0.181802	0.74642	ENSG00000151806.13	chr4_44744296_A_G_b38	65739	133	181	0.44802	0.0190183	0.145447	0.061398	A	G
rs2348543:44742683:G:A	4	44742683	ENSG00000163281	GNPDA2	14071	ENSG00000151806	GUF1	44680437	44702945	39738	protein_coding	G	A	0.574766	0	A	0.319149	0	1	61.2549	4.99656e-14	1555	1.19886e-06	0.636244	7.87528	0.0807901	2.58969e-13	0.792033	3.72135	0.212835	0.000693249	0.607984	6.88523	0.0883026	1.71651e-10	0.0588752	0.323842	0.181802	0.74642	ENSG00000151806.13	chr4_44740666_G_A_b38	62109	133	181	0.44802	0.0190183	0.145447	0.061398	G	A
rs150614831:44735301:AAAAAAT:A	4	44735301	-	-	-	ENSG00000151806	GUF1	44680437	44702945	32356	protein_coding	AAAAAAT	A	0.574766	0	A	0.319149	0	1	61.2549	4.99656e-14	1555	1.19886e-06	0.636244	7.87528	0.0807901	2.58969e-13	0.792033	3.72135	0.212835	0.000693249	0.607984	6.88523	0.0883026	1.71651e-10	0.0588752	0.323842	0.181802	0.74642	-	-	-	-	-	-	-	-	-	-	-
rs2172146:44752081:A:G	4	44752081	ENSG00000163281	GNPDA2	23469	ENSG00000151806	GUF1	44680437	44702945	49136	protein_coding	A	G	0.574766	0	G	0.319149	0	1	61.2549	4.99656e-14	1555	1.19886e-06	0.636244	7.87528	0.0807901	2.58969e-13	0.792033	3.72135	0.212835	0.000693249	0.607984	6.88523	0.0883026	1.71651e-10	0.0588752	0.323842	0.181802	0.74642	ENSG00000151806.13	chr4_44750064_A_G_b38	71507	133	181	0.44802	0.0190183	0.145447	0.061398	A	G
rs2348355:44749615:G:A	4	44749615	ENSG00000163281	GNPDA2	21003	ENSG00000151806	GUF1	44680437	44702945	46670	protein_coding	G	A	0.574766	0	A	0.319149	0	1	61.2549	4.99656e-14	1555	1.19886e-06	0.636244	7.87528	0.0807901	2.58969e-13	0.792033	3.72135	0.212835	0.000693249	0.607984	6.88523	0.0883026	1.71651e-10	0.0588752	0.323842	0.181802	0.74642	ENSG00000151806.13	chr4_44747598_G_A_b38	69041	133	181	0.44802	0.0190183	0.145447	0.061398	G	A
rs2348356:44750766:T:C	4	44750766	ENSG00000163281	GNPDA2	22154	ENSG00000151806	GUF1	44680437	44702945	47821	protein_coding	T	C	0.574766	0	C	0.319149	0	1	61.2549	4.99656e-14	1555	1.19886e-06	0.636244	7.87528	0.0807901	2.58969e-13	0.792033	3.72135	0.212835	0.000693249	0.607984	6.88523	0.0883026	1.71651e-10	0.0588752	0.323842	0.181802	0.74642	ENSG00000151806.13	chr4_44748749_T_C_b38	70192	133	181	0.44802	0.0190183	0.145447	0.061398	T	C
rs33991840:44745134:CATAT:C	4	44745134	-	-	-	ENSG00000151806	GUF1	44680437	44702945	42189	protein_coding	CATAT	C	0.574766	0	C	0.319149	0	1	61.2549	4.99656e-14	1555	1.19886e-06	0.636244	7.87528	0.0807901	2.58969e-13	0.792033	3.72135	0.212835	0.000693249	0.607984	6.88523	0.0883026	1.71651e-10	0.0588752	0.323842	0.181802	0.74642	-	-	-	-	-	-	-	-	-	-	-
rs6846768:44738607:C:A	4	44738607	ENSG00000163281	GNPDA2	9995	ENSG00000151806	GUF1	44680437	44702945	35662	protein_coding	C	A	0.574766	0	A	0.319149	0	1	61.2549	4.99656e-14	1555	1.19886e-06	0.636244	7.87528	0.0807901	2.58969e-13	0.792033	3.72135	0.212835	0.000693249	0.607984	6.88523	0.0883026	1.71651e-10	0.0588752	0.323842	0.181802	0.74642	ENSG00000151806.13	chr4_44736590_C_A_b38	58033	133	181	0.44802	0.0190183	0.145447	0.061398	C	A
rs55719944:86775304:T:C	2	86775304	ENSG00000115561|ENSG00000249884	CHMP3|RNF103-CHMP3	0	ENSG00000115561	CHMP3	86730553	86790602	0	protein_coding	T	C	0.14486	0	C	0.11828	0.0106383	1	59.9966	9.37344e-14	829	1.199e-06	-0.527749	-7.98741	0.0660726	1.31531e-13	-0.680307	-2.89876	0.234689	0.00642781	-0.506624	-7.18288	0.0705322	3.52707e-11	-0.35628	-1.77495	0.200727	0.0775329	-	-	-	-	-	-	-	-	-	-	-
rs10937766:6931831:G:A	4	6931831	ENSG00000132405	TBC1D14	0	ENSG00000287104	AC097382.3	6987653	6988763	55822	lncRNA	A	G	0.429907	0	G	0.494565	0.0212766	1	61.4411	4.55223e-14	1707	1.19901e-06	0.607036	7.30469	0.0831021	7.55746e-12	0.481186	3.15056	0.15273	0.00333027	0.699347	7.17741	0.0974373	3.63227e-11	-0.28334	-1.49374	0.189685	0.136928	-	-	-	-	-	-	-	-	-	-	-
17:44259792:G:A	17	44259792	-	-	-	ENSG00000265411	RN7SL656P	44397045	44397325	137253	misc_RNA	G	A	0.219626	0	A	0.0430108	0.0106383	0	60.9933	5.69468e-14	1365	1.19941e-06	-0.775085	-7.13812	0.108584	1.97387e-11	-1.09658	-5.01825	0.218519	1.51825e-05	-0.743738	-5.98419	0.124284	1.68755e-08	-0.0977503	-0.400148	0.244285	0.689504	-	-	-	-	-	-	-	-	-	-	-
rs62062789:44025033:T:C	17	44025033	ENSG00000186868	MAPT	0	ENSG00000265411	RN7SL656P	44397045	44397325	372012	misc_RNA	T	C	0.219626	0	C	0.0430108	0.0106383	0	60.9933	5.69468e-14	1365	1.19941e-06	-0.775085	-7.13812	0.108584	1.97387e-11	-1.09658	-5.01825	0.218519	1.51825e-05	-0.743738	-5.98419	0.124284	1.68755e-08	-0.0977503	-0.400148	0.244285	0.689504	-	-	-	-	-	-	-	-	-	-	-
rs2112521:9552673:A:G	19	9552673	ENSG00000174652	ZNF266	6419	ENSG00000174652	ZNF266	9523137	9546247	6426	protein_coding	G	A	0.442857	0.0186916	A	0.292135	0.0531915	1	60.7946	6.28944e-14	1236	1.19949e-06	0.651789	8.52319	0.0764724	4.86967e-15	0.599588	2.98318	0.20099	0.00517003	0.620441	7.20384	0.0861264	3.15174e-11	0.025269	0.139401	0.181268	0.889283	ENSG00000174652.17	chr19_9441997_A_G_b38	6419	148	196	0.485149	6.01e-15	0.590572	0.0685649	A	G
rs2112520:9552558:G:A	19	9552558	ENSG00000174652	ZNF266	6304	ENSG00000174652	ZNF266	9523137	9546247	6311	protein_coding	A	G	0.442857	0.0186916	G	0.292135	0.0531915	1	60.7946	6.28944e-14	1236	1.19949e-06	0.651789	8.52319	0.0764724	4.86967e-15	0.599588	2.98318	0.20099	0.00517003	0.620441	7.20384	0.0861264	3.15174e-11	0.025269	0.139401	0.181268	0.889283	ENSG00000174652.17	chr19_9441882_G_A_b38	6304	148	196	0.485149	6.01e-15	0.590572	0.0685649	G	A
rs4486391:2513055:A:T	1	2513055	ENSG00000228037	RP3-395M20.9	0	ENSG00000142606	MMEL1	2522078	2564455	9023	protein_coding	T	A	0.46729	0	A	0.175532	0	1	60.2927	8.0837e-14	962	1.19992e-06	-0.704881	-7.84542	0.0898462	3.09934e-13	-0.797689	-3.02169	0.263988	0.0046768	-0.707403	-7.15277	0.0988991	4.14506e-11	0.0700737	0.333864	0.209887	0.738856	ENSG00000142606.15	chr1_2581616_A_T_b38	-51374	142	193	0.477723	1.26e-12	-0.531297	0.068986	A	T
rs2016175:2513632:C:G	1	2513632	ENSG00000228037	RP3-395M20.9	0	ENSG00000142606	MMEL1	2522078	2564455	8446	protein_coding	G	C	0.46729	0	C	0.175532	0	1	60.2927	8.0837e-14	962	1.19992e-06	-0.704881	-7.84542	0.0898462	3.09934e-13	-0.797689	-3.02169	0.263988	0.0046768	-0.707403	-7.15277	0.0988991	4.14506e-11	0.0700737	0.333864	0.209887	0.738856	ENSG00000142606.15	chr1_2582193_C_G_b38	-50797	142	193	0.477723	1.26e-12	-0.531297	0.068986	C	G
rs6460202:64325119:G:A	7	64325119	ENSG00000213640	RP11-797H7.3	371	ENSG00000198039	ZNF273	64330550	64391344	5431	protein_coding	G	A	0.401869	0	A	0.313187	0.0319149	1	61.2675	4.9652e-14	1569	1.20206e-06	0.448669	8.3882	0.0534881	1.12724e-14	0.309629	2.88255	0.107415	0.00670005	0.471839	7.27725	0.0648376	2.12269e-11	-0.168272	-1.41653	0.118792	0.158285	ENSG00000198039.11	chr7_64864741_G_A_b38	-5431	144	181	0.44802	0.00315874	-0.104226	0.0347802	G	A
rs6037692	20	3896275	ENSG00000125779	PANK2	0	ENSG00000101236	RNF24	3907956	3996205	11681	protein_coding	A	G	0.514423	0.0280374	G	0.288043	0.0212766	1	61.6336	4.13451e-14	1888	1.20446e-06	0.5415	7.57993	0.0714386	1.50845e-12	0.707326	5.67366	0.124668	2.07932e-06	0.482064	5.42616	0.0888408	2.4212e-07	0.235639	1.51059	0.155991	0.132581	ENSG00000101236.16	chr20_3915628_A_G_b38	-99954	150	193	0.477723	7.92e-12	-0.406396	0.0550843	A	G
rs6452787:87712831:A:G	5	87712831	ENSG00000247828|ENSG00000250156	TMEM161B-AS1|CTC-498M16.2	0	ENSG00000247828	TMEM161B-AS1	87564708	87735154	0	lncRNA	G	A	0.542453	0.00934579	A	0.191489	0	1	59.148	1.43275e-13	545	1.20485e-06	0.637735	7.64137	0.0834582	1.04838e-12	0.82195	4.33122	0.189773	0.000118548	0.610658	6.3552	0.0960879	2.65472e-09	0.00388593	0.0213089	0.182362	0.983022	ENSG00000247828.7	chr5_88417014_A_G_b38	147943	145	195	0.482673	2.2e-14	0.42954	0.0511634	A	G
rs9270769:32568907:T:A	6	32568907	ENSG00000196126	HLA-DRB1	11282	ENSG00000198502	HLA-DRB5	32485130	32498064	70843	protein_coding	T	A	0.375	0.102804	A	0.564706	0.0957447	0	61.994	3.45283e-14	5052	1.20793e-06	0.657783	8.06122	0.0815985	8.40054e-14	0.778881	3.67909	0.211705	0.000781167	0.645474	6.9612	0.0927245	1.14946e-10	0.116724	0.577518	0.202113	0.564284	ENSG00000198502.5	chr6_32601130_T_A_b38	70843	130	160	0.39604	5.6e-07	-0.451731	0.0866576	T	A
rs9270770:32568910:T:A	6	32568910	ENSG00000196126	HLA-DRB1	11285	ENSG00000198502	HLA-DRB5	32485130	32498064	70846	protein_coding	T	A	0.375	0.102804	A	0.564706	0.0957447	0	61.994	3.45283e-14	5052	1.20793e-06	0.657783	8.06122	0.0815985	8.40054e-14	0.778881	3.67909	0.211705	0.000781167	0.645474	6.9612	0.0927245	1.14946e-10	0.116724	0.577518	0.202113	0.564284	ENSG00000198502.5	chr6_32601133_T_A_b38	70846	130	160	0.39604	5.6e-07	-0.451731	0.0866576	T	A
rs11659091	17	67109662	ENSG00000154262	ABCA6	0	ENSG00000154262	ABCA6	67074843	67138036	0	protein_coding	G	A	0.649533	0	A	0.255435	0.0212766	1	61.124	5.33446e-14	1468	1.20832e-06	-0.515069	-7.74901	0.0664689	5.52287e-13	-0.618542	-4.94689	0.125036	1.88323e-05	-0.470236	-6.05411	0.0776722	1.19635e-08	0.0112264	0.0786993	0.142649	0.937356	ENSG00000154262.12	chr17_69113521_G_A_b38	-28367	127	168	0.415842	9.78e-10	0.403922	0.0621999	G	A
rs9596648:52934569:A:T	13	52934569	ENSG00000136114	THSD1	16736	ENSG00000136108	CKAP2	53029564	53050763	94995	protein_coding	A	T	0.383178	0	T	0.564516	0.0106383	1	60.2425	8.28901e-14	945	1.20865e-06	-0.477479	-7.07689	0.0674702	2.80062e-11	-0.252044	-1.48395	0.169846	0.146772	-0.555123	-7.61843	0.0728659	3.30938e-12	0.322117	2.16412	0.148845	0.0317233	ENSG00000136108.14	chr13_52360434_A_T_b38	-94995	118	142	0.351485	1.06e-10	0.320685	0.0464225	A	T
rs144593297:101470561:G:A	3	101470561	-	-	-	ENSG00000286699	AC084198.4	101405671	101419770	50791	lncRNA	G	A	0.433333	0.0186916	A	0.457447	0	1	60.4048	7.64315e-14	1027	1.21118e-06	0.605235	7.8623	0.0769794	2.80016e-13	0.478208	3.31388	0.144304	0.00214739	0.650237	7.03014	0.0924927	7.97425e-11	-0.181242	-1.0901	0.166262	0.277072	-	-	-	-	-	-	-	-	-	-	-
rs72703075:592819:C:T	5	592819	ENSG00000249650	RP11-310P5.1	9916	ENSG00000171368	TPPP	659977	693467	67158	protein_coding	C	T	0.191589	0	T	0.0425532	0	0	60.6413	6.79055e-14	1156	1.21124e-06	-0.599484	-7.76356	0.0772177	5.06279e-13	-0.930151	-3.87583	0.239988	0.000446434	-0.572769	-6.75421	0.0848018	3.4114e-10	-0.499121	-2.18637	0.228287	0.0300301	ENSG00000171368.11	chr5_592704_C_T_b38	-100691	51	56	0.138614	8.54e-09	0.304867	0.0501832	C	T
rs10865952:48744484:A:G	3	48744484	ENSG00000068745	IP6K2	0	ENSG00000213672	NCKIPSD	48711277	48723797	20687	protein_coding	G	A	0.350467	0	A	0.43617	0	1	58.8258	1.68322e-13	467	1.2129e-06	0.503845	7.81152	0.0645002	3.79885e-13	0.671551	4.83181	0.138985	2.66366e-05	0.450761	5.95646	0.0756761	1.93308e-08	0.234905	1.57295	0.14934	0.11742	ENSG00000213672.7	chr3_48707051_A_G_b38	20687	116	143	0.35396	5.75e-21	0.326359	0.0300721	A	G
17:43658778:C:A	17	43658778	-	-	-	ENSG00000214425	LRRC37A4P	43584107	43628903	29875	transcribed_unprocessed_pseudogene	C	A	0.157895	0.11215	A	0.0277778	0.0425532	0	61.35	4.76452e-14	1650	1.21302e-06	1.3592	8.16177	0.166532	4.54714e-14	1.5412	3.67019	0.419923	0.00080102	1.28106	6.91952	0.185138	1.4327e-10	0.567673	1.39906	0.405753	0.163451	-	-	-	-	-	-	-	-	-	-	-
17:43659251:C:A	17	43659251	-	-	-	ENSG00000214425	LRRC37A4P	43584107	43628903	30348	transcribed_unprocessed_pseudogene	C	A	0.157895	0.11215	A	0.0277778	0.0425532	0	61.35	4.76452e-14	1650	1.21302e-06	1.3592	8.16177	0.166532	4.54714e-14	1.5412	3.67019	0.419923	0.00080102	1.28106	6.91952	0.185138	1.4327e-10	0.567673	1.39906	0.405753	0.163451	-	-	-	-	-	-	-	-	-	-	-
rs9270635:32565626:A:G	6	32565626	ENSG00000196126	HLA-DRB1	8001	ENSG00000198502	HLA-DRB5	32485130	32498064	67562	protein_coding	G	A	0.238095	0.0186916	A	0.197802	0.0319149	1	61.9848	3.4687e-14	5052	1.21348e-06	-0.749417	-8.21107	0.091269	3.36097e-14	-0.783199	-4.8538	0.161358	2.49314e-05	-0.750871	-6.19883	0.121131	5.83016e-09	-0.105063	-0.539121	0.194879	0.590445	-	-	-	-	-	-	-	-	-	-	-
rs57221529:586624:A:G	5	586624	ENSG00000249650	RP11-310P5.1	16111	ENSG00000171368	TPPP	659977	693467	73353	protein_coding	A	G	0.22549	0.046729	G	0.0430108	0.0106383	0	60.6343	6.81458e-14	1156	1.21552e-06	-0.592283	-7.85469	0.075405	2.93123e-13	-0.942374	-3.97849	0.236867	0.000332229	-0.55753	-6.69372	0.0832916	4.67434e-10	-0.370685	-1.78727	0.207403	0.0755135	ENSG00000171368.11	chr5_586509_A_G_b38	-106886	67	79	0.195545	6.85e-09	0.261815	0.0427906	A	G
rs373392968:44311200:T:C	17	44311200	-	-	-	ENSG00000238083	LRRC37A2	44588877	44633016	277677	protein_coding	T	C	0.18	0.0654206	C	0.0376344	0.0106383	0	60.6474	6.77008e-14	1165	1.21699e-06	-1.10432	-7.97791	0.138422	1.39329e-13	-1.06476	-2.29422	0.464107	0.0278935	-1.08779	-7.44204	0.146169	8.6879e-12	0.140701	0.363542	0.387029	0.716611	-	-	-	-	-	-	-	-	-	-	-
rs3733524	4	120423729	ENSG00000245958|ENSG00000138735	RP11-33B1.1|PDE5A	0	ENSG00000245958	AC093752.1	120375946	120473180	0	transcribed_unprocessed_pseudogene	T	C	0.325472	0.00934579	C	0.141304	0.0212766	1	61.2066	5.11867e-14	1544	1.21947e-06	0.554838	8.0741	0.0687183	7.76679e-14	0.417834	2.24155	0.186404	0.0314313	0.548182	7.49547	0.0731351	6.49167e-12	-0.11058	-0.702069	0.157506	0.483509	ENSG00000245958.6	chr4_119502574_T_C_b38	47783	89	101	0.25	2.59e-36	-0.925083	0.0563241	T	C
rs7787620	7	100089234	ENSG00000166924	NYAP1	0	ENSG00000085514	PILRA	99965153	99997719	91515	protein_coding	A	G	0.17619	0.0186916	G	0.258065	0.0106383	1	59.8517	1.0078e-13	785	1.2207e-06	-0.696105	-7.98248	0.087204	1.35519e-13	-0.64894	-3.68152	0.17627	0.000775831	-0.719585	-6.80427	0.105755	2.62588e-10	0.0387415	0.201067	0.192679	0.840865	-	-	-	-	-	-	-	-	-	-	-
rs391338:43687268:G:A	17	43687268	ENSG00000204652	RPS26P8	919	ENSG00000204650	LINC02210	43697694	43732522	10426	transcribed_unitary_pseudogene	G	A	0.207921	0.0560748	A	0.032967	0.0319149	0	61.4197	4.6014e-14	1720	1.22119e-06	-1.01133	-7.82366	0.129265	3.53201e-13	-1.11606	-3.89655	0.286423	0.000420668	-1.00473	-6.79975	0.14776	2.68878e-10	0.16848	0.599269	0.281142	0.549719	ENSG00000204650.14	chr17_45609902_G_A_b38	-10426	85	98	0.242574	4.81e-37	0.692786	0.0414915	G	A
rs344373:1924350:A:G	16	1924350	ENSG00000162039	MEIOB	0	ENSG00000180185	FAHD1	1876942	1890208	34142	protein_coding	G	A	0.103774	0.00934579	A	0.191489	0	1	61.133	5.31059e-14	1494	1.22422e-06	-0.8068	-7.67892	0.105067	8.38741e-13	-0.602624	-2.97207	0.202762	0.00532119	-0.894379	-7.23186	0.123672	2.71091e-11	0.453861	1.97631	0.22965	0.0495896	ENSG00000180185.11	chr16_1874349_A_G_b38	47154	57	61	0.15099	1.28e-37	-1.01174	0.0598199	A	G
rs10840422:10491741:A:T	11	10491741	ENSG00000133805	AMPD3	0	ENSG00000133805	AMPD3	10329860	10529126	0	protein_coding	A	T	0.459596	0.0747664	T	0.410714	0.106383	0	61.6818	4.0361e-14	1966	1.22437e-06	-0.44742	-7.78769	0.0574522	4.3821e-13	-0.438051	-3.44397	0.127194	0.00150464	-0.458728	-7.05839	0.0649904	6.86149e-11	-0.00708965	-0.0477944	0.148336	0.961931	ENSG00000133805.15	chr11_10470194_A_T_b38	161881	134	162	0.40099	1.75e-14	0.347541	0.0412058	A	T
rs604424:118679412:A:C	11	118679412	ENSG00000254478	RP11-158I9.1	13192	ENSG00000278376	AP004609.5	118661963	118663846	15566	lncRNA	C	A	0.371429	0.0186916	A	0.477778	0.0425532	1	60.222	8.3747e-14	949	1.22631e-06	-0.577023	-7.6724	0.0752077	8.71936e-13	-0.800516	-5.04313	0.158734	1.40824e-05	-0.527047	-5.8982	0.0893572	2.56852e-08	-0.315135	-1.76118	0.178934	0.0798425	-	-	-	-	-	-	-	-	-	-	-
rs28460384:150435420:C:T	3	150435420	ENSG00000240137	RP11-103G8.2	0	ENSG00000240137	ERICH6-AS1	150421351	150440792	0	lncRNA	C	T	0.346154	0.0280374	T	0.282609	0.0212766	1	60.9467	5.82889e-14	1367	1.22948e-06	-0.513535	-7.38716	0.0695173	4.67835e-12	-0.513201	-3.64171	0.140923	0.000867832	-0.546464	-6.90541	0.0791356	1.54341e-10	0.175752	1.07139	0.164041	0.285375	ENSG00000240137.5	chr3_150717633_C_T_b38	13590	97	117	0.289604	4.58e-19	0.604839	0.059543	C	T
12:45874838:C:T	12	45874838	-	-	-	ENSG00000257657	AC079950.1	45869303	46004403	0	lncRNA	C	T	0.367925	0.00934579	T	0.331522	0.0212766	1	60.471	7.39402e-14	1078	1.22989e-06	-0.547844	-7.65997	0.0715205	9.3879e-13	-0.571957	-2.47627	0.230976	0.0182581	-0.577651	-7.37151	0.0783627	1.27469e-11	0.140583	0.672152	0.209154	0.502317	-	-	-	-	-	-	-	-	-	-	-
rs3104364:32603968:A:G	6	32603968	ENSG00000196735	HLA-DQA1	0	ENSG00000179344	HLA-DQB1	32627244	32636160	23276	protein_coding	G	A	0.442105	0.11215	A	0.505682	0.0638298	0	61.9575	3.51642e-14	5530	1.23018e-06	-0.683875	-7.92633	0.0862788	1.90341e-13	-0.594766	-3.42745	0.17353	0.00157461	-0.732732	-7.08591	0.103407	5.92562e-11	0.184947	0.968585	0.190945	0.334004	ENSG00000179344.16	chr6_32636191_A_G_b38	-32192	129	160	0.39604	2.21e-34	-0.83384	0.0530804	A	G
rs7586685:113284205:G:A	2	113284205	ENSG00000114999	TTL	0	ENSG00000169629	RGPD8	113125946	113192065	92140	protein_coding	G	A	0.163551	0	A	0.0537634	0.0106383	1	60.8395	6.14996e-14	1298	1.23172e-06	1.06926	7.93501	0.134752	1.80617e-13	0.768665	2.85204	0.269514	0.00724211	1.15961	7.25985	0.159729	2.33159e-11	-0.49072	-1.70439	0.287916	0.0899699	ENSG00000169629.11	chr2_112526628_G_A_b38	92140	54	57	0.141089	2.79e-17	-0.801211	0.084365	G	A
rs146913486:113282799:G:T	2	113282799	ENSG00000114999	TTL	0	ENSG00000169629	RGPD8	113125946	113192065	90734	protein_coding	G	T	0.163551	0	T	0.0537634	0.0106383	1	60.8395	6.14996e-14	1298	1.23172e-06	1.06926	7.93501	0.134752	1.80617e-13	0.768665	2.85204	0.269514	0.00724211	1.15961	7.25985	0.159729	2.33159e-11	-0.49072	-1.70439	0.287916	0.0899699	ENSG00000169629.11	chr2_112525222_G_T_b38	90734	54	58	0.143564	1.96e-16	-0.765903	0.0834341	G	T
rs79071692:113282243:A:G	2	113282243	ENSG00000114999	TTL	0	ENSG00000169629	RGPD8	113125946	113192065	90178	protein_coding	A	G	0.163551	0	G	0.0537634	0.0106383	1	60.8395	6.14996e-14	1298	1.23172e-06	1.06926	7.93501	0.134752	1.80617e-13	0.768665	2.85204	0.269514	0.00724211	1.15961	7.25985	0.159729	2.33159e-11	-0.49072	-1.70439	0.287916	0.0899699	ENSG00000169629.11	chr2_112524666_A_G_b38	90178	54	57	0.141089	2.79e-17	-0.801211	0.084365	A	G
rs67178025:113286023:A:G	2	113286023	ENSG00000114999	TTL	0	ENSG00000169629	RGPD8	113125946	113192065	93958	protein_coding	A	G	0.163551	0	G	0.0537634	0.0106383	1	60.8395	6.14996e-14	1298	1.23172e-06	1.06926	7.93501	0.134752	1.80617e-13	0.768665	2.85204	0.269514	0.00724211	1.15961	7.25985	0.159729	2.33159e-11	-0.49072	-1.70439	0.287916	0.0899699	ENSG00000169629.11	chr2_112528446_A_G_b38	93958	54	57	0.141089	2.79e-17	-0.801211	0.084365	A	G
rs71414672:113276539:A:C	2	113276539	ENSG00000114999	TTL	0	ENSG00000169629	RGPD8	113125946	113192065	84474	protein_coding	A	C	0.163551	0	C	0.0537634	0.0106383	1	60.8395	6.14996e-14	1298	1.23172e-06	1.06926	7.93501	0.134752	1.80617e-13	0.768665	2.85204	0.269514	0.00724211	1.15961	7.25985	0.159729	2.33159e-11	-0.49072	-1.70439	0.287916	0.0899699	ENSG00000169629.11	chr2_112518962_A_C_b38	84474	54	57	0.141089	2.79e-17	-0.801211	0.084365	A	C
rs143200986:113285076:G:T	2	113285076	ENSG00000114999	TTL	0	ENSG00000169629	RGPD8	113125946	113192065	93011	protein_coding	G	T	0.163551	0	T	0.0537634	0.0106383	1	60.8395	6.14996e-14	1298	1.23172e-06	1.06926	7.93501	0.134752	1.80617e-13	0.768665	2.85204	0.269514	0.00724211	1.15961	7.25985	0.159729	2.33159e-11	-0.49072	-1.70439	0.287916	0.0899699	ENSG00000169629.11	chr2_112527499_G_T_b38	93011	54	57	0.141089	2.79e-17	-0.801211	0.084365	G	T
rs9270999:32574438:G:A	6	32574438	ENSG00000196126	HLA-DRB1	16813	ENSG00000198502	HLA-DRB5	32485130	32498064	76374	protein_coding	A	G	0.242991	0	G	0.194444	0.0425532	1	61.9529	3.52453e-14	5052	1.23301e-06	-0.746261	-8.14432	0.0916297	5.05951e-14	-0.77031	-4.78651	0.160934	3.05233e-05	-0.765746	-6.24838	0.122551	4.54881e-09	-0.0794322	-0.408472	0.194462	0.683394	ENSG00000198502.5	chr6_32606661_G_A_b38	76374	93	103	0.25495	6.6e-14	-0.709963	0.0864815	G	A
rs10563790:80004608:CTTTTTTT:C	5	80004608	-	-	-	ENSG00000228716	DHFR	79922045	79950802	53806	protein_coding	CTTTTTTT	C	0.259434	0.00934579	C	0.244681	0	1	61.3127	4.85425e-14	1647	1.23362e-06	0.705771	7.96536	0.088605	1.50334e-13	0.619384	3.43347	0.180396	0.00154874	0.691441	7.03732	0.0982534	7.67556e-11	0.0866262	0.392953	0.220449	0.694801	-	-	-	-	-	-	-	-	-	-	-
rs1518808:86646193:T:C	2	86646193	ENSG00000115548	KDM3A	21577	ENSG00000115561	CHMP3	86730553	86790602	84360	protein_coding	T	C	0.154206	0	C	0.12766	0	1	59.9371	9.65653e-14	829	1.23521e-06	-0.528849	-8.17947	0.0646556	4.07973e-14	-0.716524	-3.22805	0.221968	0.00270739	-0.493419	-7.03682	0.0701196	7.6963e-11	-0.420635	-2.20881	0.190435	0.0284031	ENSG00000115561.15	chr2_86419070_T_C_b38	-144409	50	55	0.136139	3.51e-11	0.243195	0.0342031	T	C
rs78926831:86660660:C:A	2	86660660	ENSG00000115548	KDM3A	7110	ENSG00000115561	CHMP3	86730553	86790602	69893	protein_coding	C	A	0.154206	0	A	0.12766	0	1	59.9371	9.65653e-14	829	1.23521e-06	-0.528849	-8.17947	0.0646556	4.07973e-14	-0.716524	-3.22805	0.221968	0.00270739	-0.493419	-7.03682	0.0701196	7.6963e-11	-0.420635	-2.20881	0.190435	0.0284031	ENSG00000115561.15	chr2_86433537_C_A_b38	-129942	50	55	0.136139	3.51e-11	0.243195	0.0342031	C	A
rs147679067:86717002:CTG:C	2	86717002	-	-	-	ENSG00000115561	CHMP3	86730553	86790602	13551	protein_coding	CTG	C	0.154206	0	C	0.12766	0	1	59.9371	9.65653e-14	829	1.23521e-06	-0.528849	-8.17947	0.0646556	4.07973e-14	-0.716524	-3.22805	0.221968	0.00270739	-0.493419	-7.03682	0.0701196	7.6963e-11	-0.420635	-2.20881	0.190435	0.0284031	-	-	-	-	-	-	-	-	-	-	-
rs76258845:86677274:A:G	2	86677274	ENSG00000115548	KDM3A	0	ENSG00000115561	CHMP3	86730553	86790602	53279	protein_coding	A	G	0.154206	0	G	0.12766	0	1	59.9371	9.65653e-14	829	1.23521e-06	-0.528849	-8.17947	0.0646556	4.07973e-14	-0.716524	-3.22805	0.221968	0.00270739	-0.493419	-7.03682	0.0701196	7.6963e-11	-0.420635	-2.20881	0.190435	0.0284031	ENSG00000115561.15	chr2_86450151_A_G_b38	-113328	50	55	0.136139	3.51e-11	0.243195	0.0342031	A	G
rs1518810:86649433:G:A	2	86649433	ENSG00000115548	KDM3A	18337	ENSG00000115561	CHMP3	86730553	86790602	81120	protein_coding	G	A	0.154206	0	A	0.12766	0	1	59.9371	9.65653e-14	829	1.23521e-06	-0.528849	-8.17947	0.0646556	4.07973e-14	-0.716524	-3.22805	0.221968	0.00270739	-0.493419	-7.03682	0.0701196	7.6963e-11	-0.420635	-2.20881	0.190435	0.0284031	ENSG00000115561.15	chr2_86422310_G_A_b38	-141169	50	55	0.136139	3.51e-11	0.243195	0.0342031	G	A
rs72930369:86687383:G:C	2	86687383	ENSG00000115548	KDM3A	0	ENSG00000115561	CHMP3	86730553	86790602	43170	protein_coding	G	C	0.154206	0	C	0.12766	0	1	59.9371	9.65653e-14	829	1.23521e-06	-0.528849	-8.17947	0.0646556	4.07973e-14	-0.716524	-3.22805	0.221968	0.00270739	-0.493419	-7.03682	0.0701196	7.6963e-11	-0.420635	-2.20881	0.190435	0.0284031	ENSG00000115561.15	chr2_86460260_G_C_b38	-103219	50	55	0.136139	3.51e-11	0.243195	0.0342031	G	C
rs55866634:86686122:G:A	2	86686122	ENSG00000115548	KDM3A	0	ENSG00000115561	CHMP3	86730553	86790602	44431	protein_coding	G	A	0.154206	0	A	0.12766	0	1	59.9371	9.65653e-14	829	1.23521e-06	-0.528849	-8.17947	0.0646556	4.07973e-14	-0.716524	-3.22805	0.221968	0.00270739	-0.493419	-7.03682	0.0701196	7.6963e-11	-0.420635	-2.20881	0.190435	0.0284031	ENSG00000115561.15	chr2_86458999_G_A_b38	-104480	50	55	0.136139	3.51e-11	0.243195	0.0342031	G	A
rs34633268:86666301:G:T	2	86666301	ENSG00000115548	KDM3A	1469	ENSG00000115561	CHMP3	86730553	86790602	64252	protein_coding	G	T	0.154206	0	T	0.12766	0	1	59.9371	9.65653e-14	829	1.23521e-06	-0.528849	-8.17947	0.0646556	4.07973e-14	-0.716524	-3.22805	0.221968	0.00270739	-0.493419	-7.03682	0.0701196	7.6963e-11	-0.420635	-2.20881	0.190435	0.0284031	ENSG00000115561.15	chr2_86439178_G_T_b38	-124301	50	55	0.136139	3.51e-11	0.243195	0.0342031	G	T
rs113795069:86680274:GT:G	2	86680274	-	-	-	ENSG00000115561	CHMP3	86730553	86790602	50279	protein_coding	GT	G	0.154206	0	G	0.12766	0	1	59.9371	9.65653e-14	829	1.23521e-06	-0.528849	-8.17947	0.0646556	4.07973e-14	-0.716524	-3.22805	0.221968	0.00270739	-0.493419	-7.03682	0.0701196	7.6963e-11	-0.420635	-2.20881	0.190435	0.0284031	-	-	-	-	-	-	-	-	-	-	-
rs111226991:86668822:C:A	2	86668822	ENSG00000115548	KDM3A	0	ENSG00000115561	CHMP3	86730553	86790602	61731	protein_coding	C	A	0.154206	0	A	0.12766	0	1	59.9371	9.65653e-14	829	1.23521e-06	-0.528849	-8.17947	0.0646556	4.07973e-14	-0.716524	-3.22805	0.221968	0.00270739	-0.493419	-7.03682	0.0701196	7.6963e-11	-0.420635	-2.20881	0.190435	0.0284031	ENSG00000115561.15	chr2_86441699_C_A_b38	-121780	50	54	0.133663	7.59e-12	0.256119	0.0346795	C	A
rs34605051	2	86693826	ENSG00000115548	KDM3A	0	ENSG00000115561	CHMP3	86730553	86790602	36727	protein_coding	T	C	0.154206	0	C	0.12766	0	1	59.9371	9.65653e-14	829	1.23521e-06	-0.528849	-8.17947	0.0646556	4.07973e-14	-0.716524	-3.22805	0.221968	0.00270739	-0.493419	-7.03682	0.0701196	7.6963e-11	-0.420635	-2.20881	0.190435	0.0284031	ENSG00000115561.15	chr2_86466703_T_C_b38	-96776	50	55	0.136139	3.51e-11	0.243195	0.0342031	T	C
2:86689324:G:GTT	2	86689324	-	-	-	ENSG00000115561	CHMP3	86730553	86790602	41229	protein_coding	G	GTT	0.154206	0	GTT	0.12766	0	1	59.9371	9.65653e-14	829	1.23521e-06	-0.528849	-8.17947	0.0646556	4.07973e-14	-0.716524	-3.22805	0.221968	0.00270739	-0.493419	-7.03682	0.0701196	7.6963e-11	-0.420635	-2.20881	0.190435	0.0284031	-	-	-	-	-	-	-	-	-	-	-
rs74959393:86660815:A:G	2	86660815	ENSG00000115548	KDM3A	6955	ENSG00000115561	CHMP3	86730553	86790602	69738	protein_coding	A	G	0.154206	0	G	0.12766	0	1	59.9371	9.65653e-14	829	1.23521e-06	-0.528849	-8.17947	0.0646556	4.07973e-14	-0.716524	-3.22805	0.221968	0.00270739	-0.493419	-7.03682	0.0701196	7.6963e-11	-0.420635	-2.20881	0.190435	0.0284031	ENSG00000115561.15	chr2_86433692_A_G_b38	-129787	50	55	0.136139	3.51e-11	0.243195	0.0342031	A	G
rs113822760:86698406:A:G	2	86698406	ENSG00000115548	KDM3A	0	ENSG00000115561	CHMP3	86730553	86790602	32147	protein_coding	A	G	0.154206	0	G	0.12766	0	1	59.9371	9.65653e-14	829	1.23521e-06	-0.528849	-8.17947	0.0646556	4.07973e-14	-0.716524	-3.22805	0.221968	0.00270739	-0.493419	-7.03682	0.0701196	7.6963e-11	-0.420635	-2.20881	0.190435	0.0284031	-	-	-	-	-	-	-	-	-	-	-
rs72930315:86654551:T:C	2	86654551	ENSG00000115548	KDM3A	13219	ENSG00000115561	CHMP3	86730553	86790602	76002	protein_coding	T	C	0.154206	0	C	0.12766	0	1	59.9371	9.65653e-14	829	1.23521e-06	-0.528849	-8.17947	0.0646556	4.07973e-14	-0.716524	-3.22805	0.221968	0.00270739	-0.493419	-7.03682	0.0701196	7.6963e-11	-0.420635	-2.20881	0.190435	0.0284031	ENSG00000115561.15	chr2_86427428_T_C_b38	-136051	50	55	0.136139	3.51e-11	0.243195	0.0342031	T	C
rs72930323:86655862:G:A	2	86655862	ENSG00000115548	KDM3A	11908	ENSG00000115561	CHMP3	86730553	86790602	74691	protein_coding	G	A	0.154206	0	A	0.12766	0	1	59.9371	9.65653e-14	829	1.23521e-06	-0.528849	-8.17947	0.0646556	4.07973e-14	-0.716524	-3.22805	0.221968	0.00270739	-0.493419	-7.03682	0.0701196	7.6963e-11	-0.420635	-2.20881	0.190435	0.0284031	ENSG00000115561.15	chr2_86428739_G_A_b38	-134740	50	55	0.136139	3.51e-11	0.243195	0.0342031	G	A
rs72930336:86660427:C:G	2	86660427	ENSG00000115548	KDM3A	7343	ENSG00000115561	CHMP3	86730553	86790602	70126	protein_coding	C	G	0.154206	0	G	0.12766	0	1	59.9371	9.65653e-14	829	1.23521e-06	-0.528849	-8.17947	0.0646556	4.07973e-14	-0.716524	-3.22805	0.221968	0.00270739	-0.493419	-7.03682	0.0701196	7.6963e-11	-0.420635	-2.20881	0.190435	0.0284031	ENSG00000115561.15	chr2_86433304_C_G_b38	-130175	50	55	0.136139	3.51e-11	0.243195	0.0342031	C	G
rs55828608:86679544:T:A	2	86679544	ENSG00000115548	KDM3A	0	ENSG00000115561	CHMP3	86730553	86790602	51009	protein_coding	T	A	0.154206	0	A	0.12766	0	1	59.9371	9.65653e-14	829	1.23521e-06	-0.528849	-8.17947	0.0646556	4.07973e-14	-0.716524	-3.22805	0.221968	0.00270739	-0.493419	-7.03682	0.0701196	7.6963e-11	-0.420635	-2.20881	0.190435	0.0284031	ENSG00000115561.15	chr2_86452421_T_A_b38	-111058	50	55	0.136139	3.51e-11	0.243195	0.0342031	T	A
rs58829418:86699716:T:G	2	86699716	ENSG00000115548	KDM3A	0	ENSG00000115561	CHMP3	86730553	86790602	30837	protein_coding	T	G	0.154206	0	G	0.12766	0	1	59.9371	9.65653e-14	829	1.23521e-06	-0.528849	-8.17947	0.0646556	4.07973e-14	-0.716524	-3.22805	0.221968	0.00270739	-0.493419	-7.03682	0.0701196	7.6963e-11	-0.420635	-2.20881	0.190435	0.0284031	ENSG00000115561.15	chr2_86472593_T_G_b38	-90886	50	55	0.136139	3.51e-11	0.243195	0.0342031	T	G
rs72930396:86702519:G:A	2	86702519	ENSG00000115548	KDM3A	0	ENSG00000115561	CHMP3	86730553	86790602	28034	protein_coding	G	A	0.154206	0	A	0.12766	0	1	59.9371	9.65653e-14	829	1.23521e-06	-0.528849	-8.17947	0.0646556	4.07973e-14	-0.716524	-3.22805	0.221968	0.00270739	-0.493419	-7.03682	0.0701196	7.6963e-11	-0.420635	-2.20881	0.190435	0.0284031	ENSG00000115561.15	chr2_86475396_G_A_b38	-88083	50	55	0.136139	3.51e-11	0.243195	0.0342031	G	A
rs56169889:86686285:C:T	2	86686285	ENSG00000115548	KDM3A	0	ENSG00000115561	CHMP3	86730553	86790602	44268	protein_coding	C	T	0.154206	0	T	0.12766	0	1	59.9371	9.65653e-14	829	1.23521e-06	-0.528849	-8.17947	0.0646556	4.07973e-14	-0.716524	-3.22805	0.221968	0.00270739	-0.493419	-7.03682	0.0701196	7.6963e-11	-0.420635	-2.20881	0.190435	0.0284031	ENSG00000115561.15	chr2_86459162_C_T_b38	-104317	50	55	0.136139	3.51e-11	0.243195	0.0342031	C	T
rs56377791:86686119:GT:G	2	86686119	-	-	-	ENSG00000115561	CHMP3	86730553	86790602	44434	protein_coding	GT	G	0.154206	0	G	0.12766	0	1	59.9371	9.65653e-14	829	1.23521e-06	-0.528849	-8.17947	0.0646556	4.07973e-14	-0.716524	-3.22805	0.221968	0.00270739	-0.493419	-7.03682	0.0701196	7.6963e-11	-0.420635	-2.20881	0.190435	0.0284031	-	-	-	-	-	-	-	-	-	-	-
rs57291816:86671868:C:T	2	86671868	ENSG00000115548	KDM3A	0	ENSG00000115561	CHMP3	86730553	86790602	58685	protein_coding	C	T	0.154206	0	T	0.12766	0	1	59.9371	9.65653e-14	829	1.23521e-06	-0.528849	-8.17947	0.0646556	4.07973e-14	-0.716524	-3.22805	0.221968	0.00270739	-0.493419	-7.03682	0.0701196	7.6963e-11	-0.420635	-2.20881	0.190435	0.0284031	ENSG00000115561.15	chr2_86444745_C_T_b38	-118734	50	55	0.136139	3.51e-11	0.243195	0.0342031	C	T
rs72930361:86680353:T:C	2	86680353	ENSG00000115548	KDM3A	0	ENSG00000115561	CHMP3	86730553	86790602	50200	protein_coding	T	C	0.154206	0	C	0.12766	0	1	59.9371	9.65653e-14	829	1.23521e-06	-0.528849	-8.17947	0.0646556	4.07973e-14	-0.716524	-3.22805	0.221968	0.00270739	-0.493419	-7.03682	0.0701196	7.6963e-11	-0.420635	-2.20881	0.190435	0.0284031	ENSG00000115561.15	chr2_86453230_T_C_b38	-110249	50	55	0.136139	3.51e-11	0.243195	0.0342031	T	C
rs72930362:86680862:T:A	2	86680862	ENSG00000115548	KDM3A	0	ENSG00000115561	CHMP3	86730553	86790602	49691	protein_coding	T	A	0.154206	0	A	0.12766	0	1	59.9371	9.65653e-14	829	1.23521e-06	-0.528849	-8.17947	0.0646556	4.07973e-14	-0.716524	-3.22805	0.221968	0.00270739	-0.493419	-7.03682	0.0701196	7.6963e-11	-0.420635	-2.20881	0.190435	0.0284031	ENSG00000115561.15	chr2_86453739_T_A_b38	-109740	50	55	0.136139	3.51e-11	0.243195	0.0342031	T	A
rs57836876:86693217:T:G	2	86693217	ENSG00000115548	KDM3A	0	ENSG00000115561	CHMP3	86730553	86790602	37336	protein_coding	T	G	0.154206	0	G	0.12766	0	1	59.9371	9.65653e-14	829	1.23521e-06	-0.528849	-8.17947	0.0646556	4.07973e-14	-0.716524	-3.22805	0.221968	0.00270739	-0.493419	-7.03682	0.0701196	7.6963e-11	-0.420635	-2.20881	0.190435	0.0284031	ENSG00000115561.15	chr2_86466094_T_G_b38	-97385	50	55	0.136139	3.51e-11	0.243195	0.0342031	T	G
rs59183618:86692772:T:C	2	86692772	ENSG00000115548	KDM3A	0	ENSG00000115561	CHMP3	86730553	86790602	37781	protein_coding	T	C	0.154206	0	C	0.12766	0	1	59.9371	9.65653e-14	829	1.23521e-06	-0.528849	-8.17947	0.0646556	4.07973e-14	-0.716524	-3.22805	0.221968	0.00270739	-0.493419	-7.03682	0.0701196	7.6963e-11	-0.420635	-2.20881	0.190435	0.0284031	ENSG00000115561.15	chr2_86465649_T_C_b38	-97830	50	55	0.136139	3.51e-11	0.243195	0.0342031	T	C
rs58361202:86675231:A:G	2	86675231	ENSG00000115548	KDM3A	0	ENSG00000115561	CHMP3	86730553	86790602	55322	protein_coding	A	G	0.154206	0	G	0.12766	0	1	59.9371	9.65653e-14	829	1.23521e-06	-0.528849	-8.17947	0.0646556	4.07973e-14	-0.716524	-3.22805	0.221968	0.00270739	-0.493419	-7.03682	0.0701196	7.6963e-11	-0.420635	-2.20881	0.190435	0.0284031	ENSG00000115561.15	chr2_86448108_A_G_b38	-115371	50	55	0.136139	3.51e-11	0.243195	0.0342031	A	G
rs58378769:86693301:G:GAT	2	86693301	-	-	-	ENSG00000115561	CHMP3	86730553	86790602	37252	protein_coding	G	GAT	0.154206	0	GAT	0.12766	0	1	59.9371	9.65653e-14	829	1.23521e-06	-0.528849	-8.17947	0.0646556	4.07973e-14	-0.716524	-3.22805	0.221968	0.00270739	-0.493419	-7.03682	0.0701196	7.6963e-11	-0.420635	-2.20881	0.190435	0.0284031	-	-	-	-	-	-	-	-	-	-	-
rs72930364:86681621:T:C	2	86681621	ENSG00000115548	KDM3A	0	ENSG00000115561	CHMP3	86730553	86790602	48932	protein_coding	T	C	0.154206	0	C	0.12766	0	1	59.9371	9.65653e-14	829	1.23521e-06	-0.528849	-8.17947	0.0646556	4.07973e-14	-0.716524	-3.22805	0.221968	0.00270739	-0.493419	-7.03682	0.0701196	7.6963e-11	-0.420635	-2.20881	0.190435	0.0284031	ENSG00000115561.15	chr2_86454498_T_C_b38	-108981	50	55	0.136139	3.51e-11	0.243195	0.0342031	T	C
rs72930385:86694792:A:G	2	86694792	ENSG00000115548	KDM3A	0	ENSG00000115561	CHMP3	86730553	86790602	35761	protein_coding	A	G	0.154206	0	G	0.12766	0	1	59.9371	9.65653e-14	829	1.23521e-06	-0.528849	-8.17947	0.0646556	4.07973e-14	-0.716524	-3.22805	0.221968	0.00270739	-0.493419	-7.03682	0.0701196	7.6963e-11	-0.420635	-2.20881	0.190435	0.0284031	ENSG00000115561.15	chr2_86467669_A_G_b38	-95810	50	55	0.136139	3.51e-11	0.243195	0.0342031	A	G
rs72930387:86695185:T:C	2	86695185	ENSG00000115548	KDM3A	0	ENSG00000115561	CHMP3	86730553	86790602	35368	protein_coding	T	C	0.154206	0	C	0.12766	0	1	59.9371	9.65653e-14	829	1.23521e-06	-0.528849	-8.17947	0.0646556	4.07973e-14	-0.716524	-3.22805	0.221968	0.00270739	-0.493419	-7.03682	0.0701196	7.6963e-11	-0.420635	-2.20881	0.190435	0.0284031	ENSG00000115561.15	chr2_86468062_T_C_b38	-95417	50	55	0.136139	3.51e-11	0.243195	0.0342031	T	C
rs72930349:86671604:C:T	2	86671604	ENSG00000115548	KDM3A	0	ENSG00000115561	CHMP3	86730553	86790602	58949	protein_coding	C	T	0.154206	0	T	0.12766	0	1	59.9371	9.65653e-14	829	1.23521e-06	-0.528849	-8.17947	0.0646556	4.07973e-14	-0.716524	-3.22805	0.221968	0.00270739	-0.493419	-7.03682	0.0701196	7.6963e-11	-0.420635	-2.20881	0.190435	0.0284031	ENSG00000115561.15	chr2_86444481_C_T_b38	-118998	50	56	0.138614	3.95e-11	0.237315	0.0334769	C	T
rs57635800:43878485:G:A	11	43878485	ENSG00000246250	RP11-613D13.5	0	ENSG00000149084	HSD17B12	43702230	43878167	318	protein_coding	G	A	0.285	0.0654206	A	0.447059	0.0957447	1	61.1609	5.23708e-14	1529	1.23556e-06	0.493497	7.42452	0.0664686	3.76132e-12	0.656347	4.09303	0.160357	0.000238332	0.503005	6.66393	0.0754818	5.45581e-10	-0.0271944	-0.181193	0.150086	0.856413	ENSG00000149084.12	chr11_43856935_G_A_b38	176255	111	131	0.324257	2.26e-32	-0.587448	0.0392349	G	A
rs76102705:170551049:A:G	2	170551049	ENSG00000144362|ENSG00000213160	PHOSPHO2|KLHL23	0	ENSG00000154479	CCDC173	170501935	170550915	134	protein_coding	A	G	0.127358	0.00934579	G	0.0537634	0.0106383	1	61.4724	4.48164e-14	1787	1.23574e-06	1.10513	7.68	0.143897	8.33366e-13	0.994384	2.81182	0.353644	0.00801937	1.16271	7.31888	0.158864	1.69515e-11	-0.262828	-0.812673	0.323411	0.417439	ENSG00000154479.12	chr2_169694539_A_G_b38	106	39	42	0.10396	8.58e-08	-0.59911	0.106798	A	G
rs62062268:44090858:C:T	17	44090858	ENSG00000186868	MAPT	0	ENSG00000265411	RN7SL656P	44397045	44397325	306187	misc_RNA	C	T	0.219626	0	T	0.0430108	0.0106383	0	60.9333	5.86827e-14	1365	1.23597e-06	-0.773928	-7.14041	0.108387	1.94813e-11	-1.09421	-4.99586	0.219025	1.62449e-05	-0.744351	-5.99789	0.124102	1.57782e-08	-0.0919277	-0.376182	0.24437	0.707208	-	-	-	-	-	-	-	-	-	-	-
rs7786505:99817585:G:T	7	99817585	ENSG00000066923|ENSG00000239521|ENSG00000160844|ENSG00000213413	STAG3|GATS|PVRIG	0	ENSG00000242294	STAG3L5P	99933702	99949523	116117	transcribed_unprocessed_pseudogene	G	T	0.221154	0.0280374	T	0.217391	0.0212766	1	59.8385	1.01444e-13	790	1.23658e-06	-0.57525	-8.22708	0.0699215	3.04634e-14	-0.514241	-3.4047	0.151039	0.00167613	-0.576281	-6.94598	0.0829661	1.24584e-10	0.00966952	0.0617183	0.156672	0.950853	ENSG00000242294.6	chr7_100219962_G_T_b38	-116450	74	90	0.222772	9.18e-17	0.467979	0.0503022	G	T
rs6975972:1070468:A:G	7	1070468	ENSG00000146540|ENSG00000225146	C7orf50|AC073957.15	0	ENSG00000229043	AC091729.3	1200010	1205243	129542	lncRNA	G	A	0.455	0.0654206	A	0.091954	0.0744681	1	60.9785	5.73706e-14	1398	1.23755e-06	-0.748235	-8.04045	0.0930589	9.53237e-14	-1.01077	-4.20505	0.24037	0.000171814	-0.688962	-6.57997	0.104706	8.42031e-10	-0.168824	-0.828009	0.203892	0.408721	ENSG00000229043.2	chr7_1030832_A_G_b38	-129653	122	151	0.373762	5.47e-18	-0.856527	0.0877574	A	G
rs5760120:24266867:G:A	22	24266867	ENSG00000225282	AP000350.6	2220	ENSG00000099977	DDT	24313554	24322019	46687	protein_coding	A	G	0.37619	0.0186916	G	0.539773	0.0638298	1	60.5083	7.25765e-14	1106	1.23856e-06	0.450308	8.21505	0.0548151	3.27996e-14	0.435341	3.14242	0.138537	0.00340301	0.452818	7.11572	0.0636363	5.05377e-11	0.0799565	0.623357	0.128268	0.53381	ENSG00000099977.13	chr22_23924680_G_A_b38	-55789	135	168	0.415842	2.99e-13	0.38414	0.0483122	G	A
rs2365012:125817204:A:T	3	125817204	ENSG00000114544	SLC41A3	0	ENSG00000114547	ROPN1B	125688003	125702297	114907	protein_coding	A	T	0.347619	0.0186916	T	0.311111	0.0425532	1	61.1395	5.29327e-14	1517	1.23901e-06	0.589576	8.03631	0.073364	9.77541e-14	0.615101	3.70752	0.165906	0.000720914	0.56603	6.88432	0.0822203	1.72481e-10	0.112801	0.63601	0.177357	0.525547	ENSG00000114547.9	chr3_126098361_A_T_b38	129217	116	136	0.338308	7.65e-09	-0.420284	0.0689347	A	T
rs4788411:30396815:G:A	16	30396815	ENSG00000180035|ENSG00000180096|ENSG00000270466	ZNF48|SEPT1	0	ENSG00000183604	SMG1P5	30278874	30346695	50120	transcribed_unprocessed_pseudogene	A	G	0.280952	0.0186916	G	0.311828	0.0106383	1	59.0164	1.53024e-13	529	1.24905e-06	-0.591544	-8.02686	0.0736956	1.03531e-13	-0.512661	-3.64535	0.140635	0.000859019	-0.578432	-6.76224	0.0855386	3.27138e-10	0.0796603	0.443274	0.179709	0.65808	ENSG00000183604.14	chr16_30385494_G_A_b38	50120	93	116	0.287129	1.58e-05	-0.345553	0.0776248	G	A
rs4247355:30392099:A:G	16	30392099	ENSG00000180035|ENSG00000180096|ENSG00000270466	ZNF48|SEPT1	0	ENSG00000183604	SMG1P5	30278874	30346695	45404	transcribed_unprocessed_pseudogene	G	A	0.280952	0.0186916	A	0.311828	0.0106383	1	59.0164	1.53024e-13	529	1.24905e-06	-0.591544	-8.02686	0.0736956	1.03531e-13	-0.512661	-3.64535	0.140635	0.000859019	-0.578432	-6.76224	0.0855386	3.27138e-10	0.0796603	0.443274	0.179709	0.65808	-	-	-	-	-	-	-	-	-	-	-
rs9921711:30394541:G:A	16	30394541	ENSG00000180035|ENSG00000180096|ENSG00000270466	ZNF48|SEPT1	0	ENSG00000183604	SMG1P5	30278874	30346695	47846	transcribed_unprocessed_pseudogene	A	G	0.280952	0.0186916	G	0.311828	0.0106383	1	59.0164	1.53024e-13	529	1.24905e-06	-0.591544	-8.02686	0.0736956	1.03531e-13	-0.512661	-3.64535	0.140635	0.000859019	-0.578432	-6.76224	0.0855386	3.27138e-10	0.0796603	0.443274	0.179709	0.65808	ENSG00000183604.14	chr16_30383220_G_A_b38	47846	93	116	0.287129	1.58e-05	-0.345553	0.0776248	G	A
rs10530997:30391932:ATTT:A	16	30391932	-	-	-	ENSG00000183604	SMG1P5	30278874	30346695	45237	transcribed_unprocessed_pseudogene	A	ATTT	0.280952	0.0186916	ATTT	0.311828	0.0106383	1	59.0164	1.53024e-13	529	1.24905e-06	-0.591544	-8.02686	0.0736956	1.03531e-13	-0.512661	-3.64535	0.140635	0.000859019	-0.578432	-6.76224	0.0855386	3.27138e-10	0.0796603	0.443274	0.179709	0.65808	-	-	-	-	-	-	-	-	-	-	-
rs4788409	16	30393771	ENSG00000180035|ENSG00000180096|ENSG00000270466	ZNF48|SEPT1	0	ENSG00000183604	SMG1P5	30278874	30346695	47076	transcribed_unprocessed_pseudogene	A	G	0.280952	0.0186916	G	0.311828	0.0106383	1	59.0164	1.53024e-13	529	1.24905e-06	-0.591544	-8.02686	0.0736956	1.03531e-13	-0.512661	-3.64535	0.140635	0.000859019	-0.578432	-6.76224	0.0855386	3.27138e-10	0.0796603	0.443274	0.179709	0.65808	ENSG00000183604.14	chr16_30382450_G_A_b38	47076	93	116	0.287129	1.58e-05	-0.345553	0.0776248	G	A
rs62055459:30398408:T:C	16	30398408	ENSG00000180035|ENSG00000180096|ENSG00000270466	ZNF48|SEPT1	0	ENSG00000183604	SMG1P5	30278874	30346695	51713	transcribed_unprocessed_pseudogene	C	T	0.280952	0.0186916	T	0.311828	0.0106383	1	59.0164	1.53024e-13	529	1.24905e-06	-0.591544	-8.02686	0.0736956	1.03531e-13	-0.512661	-3.64535	0.140635	0.000859019	-0.578432	-6.76224	0.0855386	3.27138e-10	0.0796603	0.443274	0.179709	0.65808	ENSG00000183604.14	chr16_30387087_T_C_b38	51713	93	116	0.287129	1.58e-05	-0.345553	0.0776248	T	C
rs10013696:6978727:A:G	4	6978727	ENSG00000132405	TBC1D14	0	ENSG00000287104	AC097382.3	6987653	6988763	8926	lncRNA	A	G	0.504854	0.0373832	G	0.32967	0.0319149	1	61.3547	4.7534e-14	1707	1.252e-06	-0.5934	-7.16314	0.0828408	1.71008e-11	-0.56489	-3.56474	0.158466	0.00107655	-0.676773	-6.97476	0.0970317	1.06981e-10	0.176038	0.916308	0.192117	0.360686	-	-	-	-	-	-	-	-	-	-	-
rs17613166	1	227404838	ENSG00000143776	CDC42BPA	0	ENSG00000143776	CDC42BPA	227177566	227506175	0	protein_coding	A	G	0.126168	0	G	0.0585106	0	1	61.6719	4.05616e-14	2001	1.25236e-06	-0.998835	-8.1878	0.121991	3.87677e-14	-0.935716	-2.58983	0.361304	0.0139011	-0.970948	-7.41382	0.130965	1.01299e-11	0.0180771	0.0514263	0.351515	0.959041	ENSG00000143776.18	chr1_227217137_A_G_b38	-101337	47	47	0.116337	0.286345	-0.0782313	0.0731338	A	G
rs113286001:227424665:G:C	1	227424665	ENSG00000143776	CDC42BPA	0	ENSG00000143776	CDC42BPA	227177566	227506175	0	protein_coding	G	C	0.126168	0	C	0.0585106	0	1	61.6719	4.05616e-14	2001	1.25236e-06	-0.998835	-8.1878	0.121991	3.87677e-14	-0.935716	-2.58983	0.361304	0.0139011	-0.970948	-7.41382	0.130965	1.01299e-11	0.0180771	0.0514263	0.351515	0.959041	ENSG00000143776.18	chr1_227236964_G_C_b38	-81510	47	47	0.116337	0.286345	-0.0782313	0.0731338	G	C
rs62015190:52264358:C:T	15	52264358	ENSG00000069956	MAPK6	0	ENSG00000138594	TMOD3	52121825	52239492	24866	protein_coding	T	C	0.364583	0.102804	C	0.181818	0.0638298	0	60.3964	7.67502e-14	1059	1.25413e-06	0.478359	7.54816	0.0633742	1.81962e-12	0.465823	4.89884	0.0950883	2.17684e-05	0.50894	6.03306	0.0843585	1.32722e-08	0.0723962	0.536569	0.134924	0.592203	ENSG00000138594.13	chr15_51972161_C_T_b38	142533	121	155	0.383663	2.31e-05	0.188684	0.0432867	C	T
rs274525	16	77411581	ENSG00000140873	ADAMTS18	0	ENSG00000140873	ADAMTS18	77281710	77468931	0	protein_coding	T	C	0.481308	0	C	0.335106	0	1	61.9138	3.5941e-14	3008	1.25735e-06	0.65578	7.65071	0.0857149	9.91837e-13	0.885026	5.68894	0.155569	1.98501e-06	0.5885	5.43597	0.10826	2.3135e-07	0.334602	1.72929	0.193492	0.0854083	ENSG00000140873.15	chr16_77377684_T_C_b38	-57430	140	184	0.455446	9.04e-15	-0.681836	0.0797933	T	C
rs9270961:32573289:G:A	6	32573289	ENSG00000196126	HLA-DRB1	15664	ENSG00000198502	HLA-DRB5	32485130	32498064	75225	protein_coding	A	G	0.242991	0	G	0.206522	0.0212766	1	61.9123	3.59683e-14	5052	1.25831e-06	-0.743052	-8.19911	0.0906259	3.61691e-14	-0.759171	-4.65003	0.163261	4.59554e-05	-0.761586	-6.3474	0.119984	2.76161e-09	-0.0779135	-0.401032	0.194282	0.688854	ENSG00000198502.5	chr6_32605512_G_A_b38	75225	93	103	0.25495	6.6e-14	-0.709963	0.0864815	G	A
rs146705926:32571663:T:TA	6	32571663	-	-	-	ENSG00000198502	HLA-DRB5	32485130	32498064	73599	protein_coding	TA	T	0.242991	0	T	0.206522	0.0212766	1	61.9123	3.59683e-14	5052	1.25831e-06	-0.743052	-8.19911	0.0906259	3.61691e-14	-0.759171	-4.65003	0.163261	4.59554e-05	-0.761586	-6.3474	0.119984	2.76161e-09	-0.0779135	-0.401032	0.194282	0.688854	-	-	-	-	-	-	-	-	-	-	-
rs66504538:32571072:GA:G	6	32571072	-	-	-	ENSG00000198502	HLA-DRB5	32485130	32498064	73008	protein_coding	G	GA	0.242991	0	GA	0.206522	0.0212766	1	61.9123	3.59683e-14	5052	1.25831e-06	-0.743052	-8.19911	0.0906259	3.61691e-14	-0.759171	-4.65003	0.163261	4.59554e-05	-0.761586	-6.3474	0.119984	2.76161e-09	-0.0779135	-0.401032	0.194282	0.688854	-	-	-	-	-	-	-	-	-	-	-
rs9270960:32573288:T:C	6	32573288	ENSG00000196126	HLA-DRB1	15663	ENSG00000198502	HLA-DRB5	32485130	32498064	75224	protein_coding	C	T	0.242991	0	T	0.206522	0.0212766	1	61.9123	3.59683e-14	5052	1.25831e-06	-0.743052	-8.19911	0.0906259	3.61691e-14	-0.759171	-4.65003	0.163261	4.59554e-05	-0.761586	-6.3474	0.119984	2.76161e-09	-0.0779135	-0.401032	0.194282	0.688854	ENSG00000198502.5	chr6_32605511_T_C_b38	75224	93	103	0.25495	6.6e-14	-0.709963	0.0864815	T	C
rs898477:27587652:A:G	8	27587652	ENSG00000147419	CCDC25	3183	ENSG00000147419	CCDC25	27590833	27630170	3181	protein_coding	A	G	0.382075	0.00934579	G	0.489247	0.0106383	1	61.1269	5.32685e-14	1532	1.2592e-06	0.476439	7.16034	0.0665385	1.73774e-11	0.393401	2.67961	0.146813	0.0111577	0.530833	7.34483	0.072273	1.47303e-11	-0.257923	-1.62726	0.158502	0.105366	ENSG00000147419.17	chr8_27730135_A_G_b38	-42518	137	172	0.425743	5.89e-09	-0.274259	0.0446098	A	G
rs8025136:99789951:A:C	15	99789951	ENSG00000103852	TTC23	0	ENSG00000103852	TTC23	99676528	99791428	0	protein_coding	A	C	0.442857	0.0186916	C	0.406593	0.0319149	1	61.329	4.8148e-14	1697	1.26074e-06	0.550879	7.82011	0.0704439	3.60806e-13	0.701439	3.76019	0.186544	0.000620963	0.532361	6.86949	0.0774964	1.86472e-10	-0.0655071	-0.375203	0.174591	0.707935	ENSG00000103852.12	chr15_99249746_A_C_b38	-1477	134	169	0.420398	2.05e-15	-0.368116	0.0418687	A	C
rs7768189:34742450:A:G	6	34742450	ENSG00000124562	SNRPC	879	ENSG00000065060	UHRF1BP1	34759792	34850915	17342	protein_coding	G	A	0.641509	0.00934579	A	0.324468	0	1	60.0917	8.93845e-14	915	1.26197e-06	0.510967	7.71581	0.0662233	6.73326e-13	0.640976	4.83501	0.13257	2.63816e-05	0.488861	6.05924	0.0806803	1.16646e-08	0.0888129	0.580402	0.15302	0.562342	ENSG00000065060.16	chr6_34774673_A_G_b38	-17342	130	159	0.393564	3.23e-07	0.29723	0.0557543	A	G
rs34849701:73990635:C:CA	5	73990635	-	-	-	ENSG00000049860	HEXB	73935848	74018472	0	protein_coding	C	CA	0.201923	0.0280374	CA	0.282609	0.0212766	1	61.3913	4.66703e-14	1757	1.26526e-06	-0.524165	-7.8486	0.0667845	3.04057e-13	-0.607755	-3.28355	0.185091	0.00233132	-0.518893	-7.11405	0.0729392	5.09913e-11	0.0757826	0.458808	0.165173	0.646905	-	-	-	-	-	-	-	-	-	-	-
rs200298967:187100731:TAA:T	4	187100731	-	-	-	ENSG00000109794	FAM149A	187025573	187093821	6910	protein_coding	T	TAA	0.351485	0.0560748	TAA	0.462366	0.0106383	1	61.8828	3.65024e-14	2251	1.26784e-06	0.504321	8.30475	0.0607268	1.88842e-14	0.604452	3.23818	0.186664	0.00263468	0.486704	7.16917	0.0678885	3.79632e-11	0.237803	1.59251	0.149326	0.112959	-	-	-	-	-	-	-	-	-	-	-
rs13135744:187100749:C:T	4	187100749	-	FAM149A	6928	ENSG00000109794	FAM149A	187025573	187093821	6928	protein_coding	T	C	0.351485	0.0560748	C	0.462366	0.0106383	1	61.8828	3.65024e-14	2251	1.26784e-06	0.504321	8.30475	0.0607268	1.88842e-14	0.604452	3.23818	0.186664	0.00263468	0.486704	7.16917	0.0678885	3.79632e-11	0.237803	1.59251	0.149326	0.112959	-	-	-	-	-	-	-	-	-	-	-
rs519606:37433229:C:T	19	37433229	ENSG00000198453	ZNF568	0	ENSG00000226686	LINC01535	37742787	37756437	309558	lncRNA	C	T	0.373832	0	T	0.430851	0	1	60.183	8.53929e-14	963	1.26886e-06	-0.658903	-7.59365	0.0867702	1.3909e-12	-0.850292	-4.11844	0.20646	0.000221325	-0.668268	-6.57431	0.101648	8.6697e-10	-0.00542558	-0.0265733	0.204174	0.978828	ENSG00000226686.7	chr19_36942327_C_T_b38	-309585	124	150	0.371287	8.23e-15	0.748758	0.0874628	C	T
rs540451:37435521:C:T	19	37435521	ENSG00000198453	ZNF568	0	ENSG00000226686	LINC01535	37742787	37756437	307266	lncRNA	C	T	0.373832	0	T	0.430851	0	1	60.183	8.53929e-14	963	1.26886e-06	-0.658903	-7.59365	0.0867702	1.3909e-12	-0.850292	-4.11844	0.20646	0.000221325	-0.668268	-6.57431	0.101648	8.6697e-10	-0.00542558	-0.0265733	0.204174	0.978828	ENSG00000226686.7	chr19_36944619_C_T_b38	-307293	124	151	0.373762	2.34e-15	0.753834	0.0859491	C	T
rs35011739:37434230:A:C	19	37434230	ENSG00000198453	ZNF568	0	ENSG00000226686	LINC01535	37742787	37756437	308557	lncRNA	A	C	0.373832	0	C	0.430851	0	1	60.183	8.53929e-14	963	1.26886e-06	-0.658903	-7.59365	0.0867702	1.3909e-12	-0.850292	-4.11844	0.20646	0.000221325	-0.668268	-6.57431	0.101648	8.6697e-10	-0.00542558	-0.0265733	0.204174	0.978828	-	-	-	-	-	-	-	-	-	-	-
rs11159856:88883929:A:G	14	88883929	ENSG00000042317	SPATA7	0	ENSG00000042317	SPATA7	88851268	88936694	0	protein_coding	A	G	0.308411	0	G	0.134409	0.0106383	1	61.4736	4.47901e-14	1836	1.26888e-06	0.750644	7.88702	0.0951747	2.4129e-13	0.921787	3.56967	0.258227	0.00106184	0.752372	6.98076	0.107778	1.03635e-10	0.0597246	0.23479	0.254374	0.814629	ENSG00000042317.16	chr14_88417585_A_G_b38	32661	79	93	0.230198	6.5e-22	-0.648033	0.0578808	A	G
rs9270918:32572302:G:A	6	32572302	ENSG00000196126	HLA-DRB1	14677	ENSG00000198502	HLA-DRB5	32485130	32498064	74238	protein_coding	A	G	0.245192	0.0280374	G	0.207865	0.0531915	1	61.8906	3.63597e-14	5052	1.272e-06	-0.749065	-8.15499	0.0918535	4.73968e-14	-0.777184	-4.63459	0.167692	4.81277e-05	-0.774655	-6.35698	0.121859	2.63084e-09	-0.0725704	-0.371297	0.195451	0.710837	ENSG00000198502.5	chr6_32604525_G_A_b38	74238	93	103	0.25495	6.6e-14	-0.709963	0.0864815	G	A
rs9270919:32572305:G:T	6	32572305	ENSG00000196126	HLA-DRB1	14680	ENSG00000198502	HLA-DRB5	32485130	32498064	74241	protein_coding	T	G	0.245192	0.0280374	G	0.207865	0.0531915	1	61.8906	3.63597e-14	5052	1.272e-06	-0.749065	-8.15499	0.0918535	4.73968e-14	-0.777184	-4.63459	0.167692	4.81277e-05	-0.774655	-6.35698	0.121859	2.63084e-09	-0.0725704	-0.371297	0.195451	0.710837	ENSG00000198502.5	chr6_32604528_G_T_b38	74241	93	103	0.25495	6.6e-14	-0.709963	0.0864815	G	T
rs144733372:43564222:T:G	17	43564222	-	-	-	ENSG00000263503	MAPK8IP1P2	43678235	43679706	114013	processed_pseudogene	T	G	0.191589	0	G	0.119318	0.0638298	1	61.2256	5.07018e-14	1626	1.27207e-06	-0.879609	-7.78464	0.112993	4.46284e-13	-0.83576	-3.5765	0.233681	0.00104179	-0.919569	-6.95948	0.132132	1.15999e-10	0.209953	0.802347	0.261673	0.423371	-	-	-	-	-	-	-	-	-	-	-
rs2795367:100046847:T:C	9	100046847	ENSG00000254876|ENSG00000197816|ENSG00000255036|ENSG00000254633	RP11-23J9.5|CCDC180|RP11-23J9.4|RP11-23J9.7	0	ENSG00000159712	ANKRD18CP	99918852	99983517	63330	unprocessed_pseudogene	C	T	0.46729	0	T	0.233696	0.0212766	1	60.188	8.51826e-14	968	1.27231e-06	-0.593663	-8.64154	0.0686987	2.32236e-15	-0.512858	-3.39855	0.150905	0.0017046	-0.565336	-6.97408	0.0810624	1.07369e-10	-0.191268	-1.24492	0.153639	0.214719	ENSG00000159712.10	chr9_97284565_T_C_b38	63330	152	199	0.492574	2.88e-07	-0.280184	0.0523145	T	C
rs2795365:100047676:T:C	9	100047676	ENSG00000254876|ENSG00000197816|ENSG00000255036|ENSG00000254633	RP11-23J9.5|CCDC180|RP11-23J9.4|RP11-23J9.7	0	ENSG00000159712	ANKRD18CP	99918852	99983517	64159	unprocessed_pseudogene	C	T	0.46729	0	T	0.233696	0.0212766	1	60.188	8.51826e-14	968	1.27231e-06	-0.593663	-8.64154	0.0686987	2.32236e-15	-0.512858	-3.39855	0.150905	0.0017046	-0.565336	-6.97408	0.0810624	1.07369e-10	-0.191268	-1.24492	0.153639	0.214719	ENSG00000159712.10	chr9_97285394_T_C_b38	64159	152	199	0.492574	2.88e-07	-0.280184	0.0523145	T	C
rs2818238	9	100048084	ENSG00000254876|ENSG00000197816|ENSG00000255036|ENSG00000254633	RP11-23J9.5|CCDC180|RP11-23J9.4|RP11-23J9.7	0	ENSG00000159712	ANKRD18CP	99918852	99983517	64567	unprocessed_pseudogene	G	A	0.46729	0	A	0.233696	0.0212766	1	60.188	8.51826e-14	968	1.27231e-06	-0.593663	-8.64154	0.0686987	2.32236e-15	-0.512858	-3.39855	0.150905	0.0017046	-0.565336	-6.97408	0.0810624	1.07369e-10	-0.191268	-1.24492	0.153639	0.214719	ENSG00000159712.10	chr9_97285802_A_G_b38	64567	152	199	0.492574	2.88e-07	-0.280184	0.0523145	A	G
rs2818243:100053492:C:A	9	100053492	ENSG00000254876|ENSG00000197816|ENSG00000255036|ENSG00000254633	RP11-23J9.5|CCDC180|RP11-23J9.4|RP11-23J9.7	0	ENSG00000159712	ANKRD18CP	99918852	99983517	69975	unprocessed_pseudogene	A	C	0.46729	0	C	0.233696	0.0212766	1	60.188	8.51826e-14	968	1.27231e-06	-0.593663	-8.64154	0.0686987	2.32236e-15	-0.512858	-3.39855	0.150905	0.0017046	-0.565336	-6.97408	0.0810624	1.07369e-10	-0.191268	-1.24492	0.153639	0.214719	ENSG00000159712.10	chr9_97291210_C_A_b38	69975	152	199	0.492574	2.88e-07	-0.280184	0.0523145	C	A
rs2615143	9	100054705	ENSG00000254876|ENSG00000197816|ENSG00000255036|ENSG00000254633	RP11-23J9.5|CCDC180|RP11-23J9.4|RP11-23J9.7	0	ENSG00000159712	ANKRD18CP	99918852	99983517	71188	unprocessed_pseudogene	C	T	0.46729	0	T	0.233696	0.0212766	1	60.188	8.51826e-14	968	1.27231e-06	-0.593663	-8.64154	0.0686987	2.32236e-15	-0.512858	-3.39855	0.150905	0.0017046	-0.565336	-6.97408	0.0810624	1.07369e-10	-0.191268	-1.24492	0.153639	0.214719	ENSG00000159712.10	chr9_97292423_T_C_b38	71188	152	199	0.492574	2.88e-07	-0.280184	0.0523145	T	C
rs2615145	9	100055171	ENSG00000254876|ENSG00000197816|ENSG00000255036|ENSG00000254633	RP11-23J9.5|CCDC180|RP11-23J9.4|RP11-23J9.7	0	ENSG00000159712	ANKRD18CP	99918852	99983517	71654	unprocessed_pseudogene	A	G	0.46729	0	G	0.233696	0.0212766	1	60.188	8.51826e-14	968	1.27231e-06	-0.593663	-8.64154	0.0686987	2.32236e-15	-0.512858	-3.39855	0.150905	0.0017046	-0.565336	-6.97408	0.0810624	1.07369e-10	-0.191268	-1.24492	0.153639	0.214719	ENSG00000159712.10	chr9_97292889_G_A_b38	71654	152	199	0.492574	2.88e-07	-0.280184	0.0523145	G	A
rs9271083:32576102:T:C	6	32576102	ENSG00000196126	HLA-DRB1	18477	ENSG00000198502	HLA-DRB5	32485130	32498064	78038	protein_coding	C	T	0.247525	0.0560748	T	0.216667	0.0425532	1	61.8863	3.64385e-14	5052	1.27476e-06	-0.740174	-8.16695	0.0906304	4.40504e-14	-0.726608	-4.69486	0.154767	4.01846e-05	-0.770556	-6.31226	0.122073	3.29817e-09	-0.0337878	-0.177423	0.190436	0.859368	ENSG00000198502.5	chr6_32608325_T_C_b38	78038	93	103	0.25495	6.6e-14	-0.709963	0.0864815	T	C
rs12969830:5280017:T:C	18	5280017	-	ZBTB14	9001	ENSG00000263753	LINC00667	5237825	5290607	0	lncRNA	T	C	0.37234	0.121495	C	0.432584	0.0531915	0	61.3219	4.83188e-14	1712	1.2764e-06	-0.645637	-8.51688	0.0758067	5.06513e-15	-0.688076	-3.41555	0.201454	0.00162696	-0.626289	-7.0467	0.088877	7.30223e-11	-0.0217609	-0.110701	0.196574	0.911972	ENSG00000263753.6	chr18_5280018_T_C_b38	41419	119	145	0.358911	0.342229	0.079114	0.0830536	T	C
rs34942832:5283745:GT:G	18	5283745	-	-	-	ENSG00000263753	LINC00667	5237825	5290607	0	lncRNA	GT	G	0.37234	0.121495	G	0.432584	0.0531915	0	61.3219	4.83188e-14	1712	1.2764e-06	-0.645637	-8.51688	0.0758067	5.06513e-15	-0.688076	-3.41555	0.201454	0.00162696	-0.626289	-7.0467	0.088877	7.30223e-11	-0.0217609	-0.110701	0.196574	0.911972	-	-	-	-	-	-	-	-	-	-	-
rs12454418:5279554:T:C	18	5279554	-	ZBTB14	9464	ENSG00000263753	LINC00667	5237825	5290607	0	lncRNA	T	C	0.37234	0.121495	C	0.432584	0.0531915	0	61.3219	4.83188e-14	1712	1.2764e-06	-0.645637	-8.51688	0.0758067	5.06513e-15	-0.688076	-3.41555	0.201454	0.00162696	-0.626289	-7.0467	0.088877	7.30223e-11	-0.0217609	-0.110701	0.196574	0.911972	ENSG00000263753.6	chr18_5279555_T_C_b38	40956	119	145	0.358911	0.342229	0.079114	0.0830536	T	C
rs8094876:5279034:G:C	18	5279034	-	ZBTB14	9984	ENSG00000263753	LINC00667	5237825	5290607	0	lncRNA	G	C	0.37234	0.121495	C	0.432584	0.0531915	0	61.3219	4.83188e-14	1712	1.2764e-06	-0.645637	-8.51688	0.0758067	5.06513e-15	-0.688076	-3.41555	0.201454	0.00162696	-0.626289	-7.0467	0.088877	7.30223e-11	-0.0217609	-0.110701	0.196574	0.911972	ENSG00000263753.6	chr18_5279035_G_C_b38	40436	119	145	0.358911	0.342229	0.079114	0.0830536	G	C
rs78819668:19824556:C:T	19	19824556	ENSG00000105708	ZNF14	0	ENSG00000105708	ZNF14	19821281	19843921	0	protein_coding	C	T	0.163462	0.0280374	T	0.151685	0.0531915	1	60.3384	7.90098e-14	1047	1.27642e-06	-0.69815	-7.74625	0.0901275	5.61496e-13	-0.455463	-1.89401	0.240475	0.0665113	-0.767479	-7.53333	0.101878	5.27768e-12	0.46422	1.93422	0.240004	0.0545953	-	-	-	-	-	-	-	-	-	-	-
9:33669076:G:A	9	33669076	-	-	-	ENSG00000260947	AL356489.2	33697457	33700984	28381	lncRNA	G	A	0	0	A	0.119318	0.0638298	0	61.1393	5.29392e-14	1563	1.27674e-06	-1.56399	-7.9393	0.196993	1.75994e-13	-1.20643	-2.88827	0.417699	0.00660274	-1.81612	-7.26616	0.249942	2.2535e-11	0.421851	1.09703	0.384539	0.274038	-	-	-	-	-	-	-	-	-	-	-
rs34720986:32593270:G:C	6	32593270	ENSG00000196735	HLA-DQA1	2686	ENSG00000179344	HLA-DQB1	32627244	32636160	33974	protein_coding	G	C	0.144231	0.0280374	C	0.132979	0	1	61.8818	3.65212e-14	5530	1.27765e-06	-0.949741	-7.87044	0.120672	2.66628e-13	-0.853335	-2.10012	0.406326	0.042994	-0.984115	-7.58098	0.129814	4.06496e-12	0.321039	0.890193	0.360639	0.374506	ENSG00000179344.16	chr6_32625493_G_C_b38	-42890	39	40	0.0990099	6.18e-09	0.76068	0.123917	G	C
rs35508382:32593144:A:G	6	32593144	ENSG00000196735	HLA-DQA1	2812	ENSG00000179344	HLA-DQB1	32627244	32636160	34100	protein_coding	A	G	0.144231	0.0280374	G	0.132979	0	1	61.8818	3.65212e-14	5530	1.27765e-06	-0.949741	-7.87044	0.120672	2.66628e-13	-0.853335	-2.10012	0.406326	0.042994	-0.984115	-7.58098	0.129814	4.06496e-12	0.321039	0.890193	0.360639	0.374506	ENSG00000179344.16	chr6_32625367_A_G_b38	-43016	39	40	0.0990099	6.18e-09	0.76068	0.123917	A	G
rs1065584:1878521:C:G	16	1878521	ENSG00000180185	FAHD1	0	ENSG00000180185	FAHD1	1876942	1890208	0	protein_coding	C	G	0.0747664	0	G	0.123656	0.0106383	1	61.0409	5.56066e-14	1494	1.28187e-06	-1.00727	-7.88735	0.127708	2.40806e-13	-0.763386	-3.43714	0.222099	0.00153317	-1.1439	-7.01619	0.163037	8.5877e-11	0.423188	1.5433	0.27421	0.124449	ENSG00000180185.11	chr16_1828520_C_G_b38	1325	58	63	0.155941	5.12e-47	1.08047	0.0525469	C	G
rs274529:77414514:T:C	16	77414514	ENSG00000140873	ADAMTS18	0	ENSG00000140873	ADAMTS18	77281710	77468931	0	protein_coding	T	C	0.481308	0	C	0.311828	0.0106383	1	61.8747	3.665e-14	3008	1.28216e-06	0.685797	7.89127	0.0869058	2.3519e-13	0.841414	5.54	0.15188	3.12094e-06	0.616162	5.58418	0.110341	1.1564e-07	0.316969	1.67029	0.189769	0.0965342	ENSG00000140873.15	chr16_77380617_T_C_b38	-54497	142	187	0.462871	6.41e-14	-0.660086	0.0803565	T	C
rs10758222:33722658:T:C	9	33722658	ENSG00000227301	RP11-384P7.5	105	ENSG00000010438	PRSS3	33750464	33799229	27806	protein_coding	T	C	0.231132	0.00934579	C	0.271739	0.0212766	1	61.0484	5.53986e-14	1500	1.2822e-06	0.63357	7.73122	0.0819496	6.14196e-13	0.593853	2.85672	0.207879	0.00715637	0.676987	7.27239	0.0930901	2.17914e-11	-0.0950925	-0.474932	0.200224	0.63539	ENSG00000010438.16	chr9_33722660_T_C_b38	-27806	77	90	0.222772	1.88e-12	-0.61982	0.081214	T	C
rs2535313:31052447:G:A	6	31052447	ENSG00000222895	RNU6-1133P	1561	ENSG00000228789	HCG22	31021227	31027667	24780	lncRNA	G	A	0.419811	0.00934579	A	0.441489	0	1	61.8728	3.66853e-14	4977	1.28339e-06	-0.599794	-8.05947	0.074421	8.49041e-14	-0.653474	-4.59434	0.142235	5.42768e-05	-0.570726	-6.38473	0.0893892	2.28556e-09	-0.143007	-0.800084	0.17874	0.424677	ENSG00000228789.6	chr6_31084670_G_A_b38	31220	137	173	0.428218	0.000107032	0.334129	0.0841228	G	A
rs141374475:66712122:CTGTT:C	15	66712122	-	-	-	ENSG00000075131	TIPIN	66628529	66679084	33038	protein_coding	CTGTT	C	0.0943396	0.00934579	C	0.0159574	0	0	61.2838	4.92485e-14	1689	1.28348e-06	-1.32751	-8.08325	0.16423	7.34563e-14	-1.25232	-3.41425	0.366794	0.00163276	-1.31722	-7.04462	0.186982	7.38335e-11	-0.339202	-0.784365	0.432454	0.433818	-	-	-	-	-	-	-	-	-	-	-
rs1937989:42958204:A:G	10	42958204	ENSG00000182632	CCNYL2	0	ENSG00000215146	BX322639.1	42827314	42863422	94782	transcribed_unprocessed_pseudogene	G	A	0.558252	0.0373832	A	0.308989	0.0531915	1	60.2461	8.27403e-14	1006	1.28434e-06	0.709513	8.06719	0.0879505	8.10084e-14	0.606581	2.66925	0.227247	0.0114464	0.724681	7.28843	0.0994289	1.99839e-11	-0.0946655	-0.482009	0.196398	0.630363	ENSG00000215146.4	chr10_42462756_A_G_b38	94782	145	185	0.457921	7.01e-19	0.687942	0.0681808	A	G
rs2345435:75193271:T:C	1	75193271	ENSG00000116791	CRYZ	0	ENSG00000116791	CRYZ	75171166	75199092	0	protein_coding	C	T	0.346154	0.0280374	T	0.533708	0.0531915	1	60.4355	7.5264e-14	1107	1.28558e-06	-0.692181	-8.24289	0.0839731	2.76414e-14	-0.74711	-3.1268	0.238938	0.00354701	-0.668794	-7.11749	0.0939648	5.00613e-11	0.0963078	0.492453	0.195568	0.622977	ENSG00000116791.13	chr1_74727587_T_TCAC_b38	-5564	116	137	0.339109	6.38e-15	-0.571605	0.06644	T	TCAC
rs7792444	7	64284959	ENSG00000197008	ZNF138	0	ENSG00000197008	ZNF138	64254766	64294059	0	protein_coding	A	G	0.439252	0	G	0.255319	0	1	61.1993	5.13749e-14	1626	1.28895e-06	0.53382	8.161	0.065411	4.56846e-14	0.490742	3.01077	0.162996	0.00481194	0.559588	7.22042	0.0775007	2.88292e-11	-0.165793	-1.07722	0.153908	0.282769	ENSG00000197008.9	chr7_64824581_G_A_b38	30193	122	149	0.368812	1.04e-14	0.519654	0.0609823	G	A
rs73132319:56222546:T:C	7	56222546	ENSG00000230191	RP4-725G10.3	8292	ENSG00000106153	CHCHD2	56169266	56174169	48377	protein_coding	T	C	0.212264	0.00934579	C	0.129032	0.0106383	1	60.4836	7.34757e-14	1137	1.28905e-06	-0.387235	-7.82905	0.0494613	3.41958e-13	-0.353497	-3.03051	0.116646	0.00457025	-0.399224	-7.16238	0.055739	3.93704e-11	-0.0752612	-0.618887	0.121607	0.536744	ENSG00000106153.12	chr7_56154853_T_C_b38	48277	75	78	0.193069	1.33e-12	0.362837	0.0471669	T	C
rs112163901:56220770:G:A	7	56220770	ENSG00000230191	RP4-725G10.3	10068	ENSG00000106153	CHCHD2	56169266	56174169	46601	protein_coding	G	A	0.212264	0.00934579	A	0.129032	0.0106383	1	60.4836	7.34757e-14	1137	1.28905e-06	-0.387235	-7.82905	0.0494613	3.41958e-13	-0.353497	-3.03051	0.116646	0.00457025	-0.399224	-7.16238	0.055739	3.93704e-11	-0.0752612	-0.618887	0.121607	0.536744	ENSG00000106153.12	chr7_56153077_G_A_b38	46501	75	78	0.193069	1.33e-12	0.362837	0.0471669	G	A
rs73132316:56221684:A:T	7	56221684	ENSG00000230191	RP4-725G10.3	9154	ENSG00000106153	CHCHD2	56169266	56174169	47515	protein_coding	A	T	0.212264	0.00934579	T	0.129032	0.0106383	1	60.4836	7.34757e-14	1137	1.28905e-06	-0.387235	-7.82905	0.0494613	3.41958e-13	-0.353497	-3.03051	0.116646	0.00457025	-0.399224	-7.16238	0.055739	3.93704e-11	-0.0752612	-0.618887	0.121607	0.536744	ENSG00000106153.12	chr7_56153991_A_T_b38	47415	75	78	0.193069	1.33e-12	0.362837	0.0471669	A	T
rs142506035:56220257:G:A	7	56220257	ENSG00000230191	RP4-725G10.3	10581	ENSG00000106153	CHCHD2	56169266	56174169	46088	protein_coding	G	A	0.212264	0.00934579	A	0.129032	0.0106383	1	60.4836	7.34757e-14	1137	1.28905e-06	-0.387235	-7.82905	0.0494613	3.41958e-13	-0.353497	-3.03051	0.116646	0.00457025	-0.399224	-7.16238	0.055739	3.93704e-11	-0.0752612	-0.618887	0.121607	0.536744	ENSG00000106153.12	chr7_56152564_G_A_b38	45988	73	77	0.190594	1.2e-10	0.329703	0.0478785	G	A
rs4947538:56226044:C:A	7	56226044	ENSG00000230191	RP4-725G10.3	4794	ENSG00000106153	CHCHD2	56169266	56174169	51875	protein_coding	C	A	0.212264	0.00934579	A	0.129032	0.0106383	1	60.4836	7.34757e-14	1137	1.28905e-06	-0.387235	-7.82905	0.0494613	3.41958e-13	-0.353497	-3.03051	0.116646	0.00457025	-0.399224	-7.16238	0.055739	3.93704e-11	-0.0752612	-0.618887	0.121607	0.536744	ENSG00000106153.12	chr7_56158351_C_A_b38	51775	76	79	0.195545	1.77e-12	0.362862	0.0474786	C	A
rs13300216	9	136281182	ENSG00000148300|ENSG00000160323	REXO4|ADAMTS13	0	ENSG00000148300	REXO4	136271183	136283216	0	protein_coding	G	A	0.0747664	0	A	0.0265957	0	0	61.2007	5.13371e-14	1630	1.29117e-06	-1.53927	-7.93978	0.193868	1.75484e-13	-0.751318	-1.16298	0.64603	0.252707	-1.61212	-7.73616	0.208387	1.72916e-12	0.12916	0.237274	0.544348	0.812704	ENSG00000148300.11	chr9_133416062_G_A_b38	-2034	36	36	0.0891089	5.69e-07	0.46518	0.0892944	G	A
17:44354530:T:A	17	44354530	-	-	-	ENSG00000238083	LRRC37A2	44588877	44633016	234347	protein_coding	T	A	0.171569	0.046729	A	0.0222222	0.0425532	0	60.5287	7.18393e-14	1165	1.29138e-06	-1.09948	-7.86179	0.139851	2.80873e-13	-1.34178	-4.31343	0.311071	0.000124937	-1.04059	-6.4748	0.160714	1.4446e-09	0.00413442	0.0137107	0.301546	0.989075	-	-	-	-	-	-	-	-	-	-	-
rs113130019:44357172:C:T	17	44357172	ENSG00000228696	ARL17B	0	ENSG00000238083	LRRC37A2	44588877	44633016	231705	protein_coding	C	T	0.171569	0.046729	T	0.0222222	0.0425532	0	60.5287	7.18393e-14	1165	1.29138e-06	-1.09948	-7.86179	0.139851	2.80873e-13	-1.34178	-4.31343	0.311071	0.000124937	-1.04059	-6.4748	0.160714	1.4446e-09	0.00413442	0.0137107	0.301546	0.989075	-	-	-	-	-	-	-	-	-	-	-
17:44360168:C:G	17	44360168	-	-	-	ENSG00000238083	LRRC37A2	44588877	44633016	228709	protein_coding	C	G	0.171569	0.046729	G	0.0222222	0.0425532	0	60.5287	7.18393e-14	1165	1.29138e-06	-1.09948	-7.86179	0.139851	2.80873e-13	-1.34178	-4.31343	0.311071	0.000124937	-1.04059	-6.4748	0.160714	1.4446e-09	0.00413442	0.0137107	0.301546	0.989075	-	-	-	-	-	-	-	-	-	-	-
rs80296410:44357198:G:A	17	44357198	ENSG00000228696	ARL17B	0	ENSG00000238083	LRRC37A2	44588877	44633016	231679	protein_coding	G	A	0.171569	0.046729	A	0.0222222	0.0425532	0	60.5287	7.18393e-14	1165	1.29138e-06	-1.09948	-7.86179	0.139851	2.80873e-13	-1.34178	-4.31343	0.311071	0.000124937	-1.04059	-6.4748	0.160714	1.4446e-09	0.00413442	0.0137107	0.301546	0.989075	-	-	-	-	-	-	-	-	-	-	-
17:44361869:G:C	17	44361869	-	-	-	ENSG00000238083	LRRC37A2	44588877	44633016	227008	protein_coding	G	C	0.171569	0.046729	C	0.0222222	0.0425532	0	60.5287	7.18393e-14	1165	1.29138e-06	-1.09948	-7.86179	0.139851	2.80873e-13	-1.34178	-4.31343	0.311071	0.000124937	-1.04059	-6.4748	0.160714	1.4446e-09	0.00413442	0.0137107	0.301546	0.989075	-	-	-	-	-	-	-	-	-	-	-
17:44364958:G:A	17	44364958	-	-	-	ENSG00000238083	LRRC37A2	44588877	44633016	223919	protein_coding	G	A	0.171569	0.046729	A	0.0222222	0.0425532	0	60.5287	7.18393e-14	1165	1.29138e-06	-1.09948	-7.86179	0.139851	2.80873e-13	-1.34178	-4.31343	0.311071	0.000124937	-1.04059	-6.4748	0.160714	1.4446e-09	0.00413442	0.0137107	0.301546	0.989075	-	-	-	-	-	-	-	-	-	-	-
17:44360760:C:T	17	44360760	-	-	-	ENSG00000238083	LRRC37A2	44588877	44633016	228117	protein_coding	C	T	0.171569	0.046729	T	0.0222222	0.0425532	0	60.5287	7.18393e-14	1165	1.29138e-06	-1.09948	-7.86179	0.139851	2.80873e-13	-1.34178	-4.31343	0.311071	0.000124937	-1.04059	-6.4748	0.160714	1.4446e-09	0.00413442	0.0137107	0.301546	0.989075	-	-	-	-	-	-	-	-	-	-	-
17:44360071:A:C	17	44360071	-	-	-	ENSG00000238083	LRRC37A2	44588877	44633016	228806	protein_coding	A	C	0.171569	0.046729	C	0.0222222	0.0425532	0	60.5287	7.18393e-14	1165	1.29138e-06	-1.09948	-7.86179	0.139851	2.80873e-13	-1.34178	-4.31343	0.311071	0.000124937	-1.04059	-6.4748	0.160714	1.4446e-09	0.00413442	0.0137107	0.301546	0.989075	-	-	-	-	-	-	-	-	-	-	-
17:44364298:G:C	17	44364298	-	-	-	ENSG00000238083	LRRC37A2	44588877	44633016	224579	protein_coding	G	C	0.171569	0.046729	C	0.0222222	0.0425532	0	60.5287	7.18393e-14	1165	1.29138e-06	-1.09948	-7.86179	0.139851	2.80873e-13	-1.34178	-4.31343	0.311071	0.000124937	-1.04059	-6.4748	0.160714	1.4446e-09	0.00413442	0.0137107	0.301546	0.989075	-	-	-	-	-	-	-	-	-	-	-
17:44361861:T:G	17	44361861	-	-	-	ENSG00000238083	LRRC37A2	44588877	44633016	227016	protein_coding	T	G	0.171569	0.046729	G	0.0222222	0.0425532	0	60.5287	7.18393e-14	1165	1.29138e-06	-1.09948	-7.86179	0.139851	2.80873e-13	-1.34178	-4.31343	0.311071	0.000124937	-1.04059	-6.4748	0.160714	1.4446e-09	0.00413442	0.0137107	0.301546	0.989075	-	-	-	-	-	-	-	-	-	-	-
rs75033119:44357360:G:A	17	44357360	ENSG00000228696	ARL17B	0	ENSG00000238083	LRRC37A2	44588877	44633016	231517	protein_coding	G	A	0.171569	0.046729	A	0.0222222	0.0425532	0	60.5287	7.18393e-14	1165	1.29138e-06	-1.09948	-7.86179	0.139851	2.80873e-13	-1.34178	-4.31343	0.311071	0.000124937	-1.04059	-6.4748	0.160714	1.4446e-09	0.00413442	0.0137107	0.301546	0.989075	-	-	-	-	-	-	-	-	-	-	-
17:44364538:G:C	17	44364538	-	-	-	ENSG00000238083	LRRC37A2	44588877	44633016	224339	protein_coding	G	C	0.171569	0.046729	C	0.0222222	0.0425532	0	60.5287	7.18393e-14	1165	1.29138e-06	-1.09948	-7.86179	0.139851	2.80873e-13	-1.34178	-4.31343	0.311071	0.000124937	-1.04059	-6.4748	0.160714	1.4446e-09	0.00413442	0.0137107	0.301546	0.989075	-	-	-	-	-	-	-	-	-	-	-
rs2957297	17	44368212	ENSG00000228696	ARL17B	0	ENSG00000238083	LRRC37A2	44588877	44633016	220665	protein_coding	C	A	0.171569	0.046729	A	0.0222222	0.0425532	0	60.5287	7.18393e-14	1165	1.29138e-06	-1.09948	-7.86179	0.139851	2.80873e-13	-1.34178	-4.31343	0.311071	0.000124937	-1.04059	-6.4748	0.160714	1.4446e-09	0.00413442	0.0137107	0.301546	0.989075	-	-	-	-	-	-	-	-	-	-	-
17:44361147:A:G	17	44361147	-	-	-	ENSG00000238083	LRRC37A2	44588877	44633016	227730	protein_coding	A	G	0.171569	0.046729	G	0.0222222	0.0425532	0	60.5287	7.18393e-14	1165	1.29138e-06	-1.09948	-7.86179	0.139851	2.80873e-13	-1.34178	-4.31343	0.311071	0.000124937	-1.04059	-6.4748	0.160714	1.4446e-09	0.00413442	0.0137107	0.301546	0.989075	-	-	-	-	-	-	-	-	-	-	-
17:44354587:A:G	17	44354587	-	-	-	ENSG00000238083	LRRC37A2	44588877	44633016	234290	protein_coding	A	G	0.171569	0.046729	G	0.0222222	0.0425532	0	60.5287	7.18393e-14	1165	1.29138e-06	-1.09948	-7.86179	0.139851	2.80873e-13	-1.34178	-4.31343	0.311071	0.000124937	-1.04059	-6.4748	0.160714	1.4446e-09	0.00413442	0.0137107	0.301546	0.989075	-	-	-	-	-	-	-	-	-	-	-
17:44364056:T:C	17	44364056	-	-	-	ENSG00000238083	LRRC37A2	44588877	44633016	224821	protein_coding	T	C	0.171569	0.046729	C	0.0222222	0.0425532	0	60.5287	7.18393e-14	1165	1.29138e-06	-1.09948	-7.86179	0.139851	2.80873e-13	-1.34178	-4.31343	0.311071	0.000124937	-1.04059	-6.4748	0.160714	1.4446e-09	0.00413442	0.0137107	0.301546	0.989075	-	-	-	-	-	-	-	-	-	-	-
17:44364209:C:T	17	44364209	-	-	-	ENSG00000238083	LRRC37A2	44588877	44633016	224668	protein_coding	C	T	0.171569	0.046729	T	0.0222222	0.0425532	0	60.5287	7.18393e-14	1165	1.29138e-06	-1.09948	-7.86179	0.139851	2.80873e-13	-1.34178	-4.31343	0.311071	0.000124937	-1.04059	-6.4748	0.160714	1.4446e-09	0.00413442	0.0137107	0.301546	0.989075	-	-	-	-	-	-	-	-	-	-	-
rs112243618:44355284:G:A	17	44355284	ENSG00000228696	ARL17B	0	ENSG00000238083	LRRC37A2	44588877	44633016	233593	protein_coding	G	A	0.171569	0.046729	A	0.0222222	0.0425532	0	60.5287	7.18393e-14	1165	1.29138e-06	-1.09948	-7.86179	0.139851	2.80873e-13	-1.34178	-4.31343	0.311071	0.000124937	-1.04059	-6.4748	0.160714	1.4446e-09	0.00413442	0.0137107	0.301546	0.989075	-	-	-	-	-	-	-	-	-	-	-
rs111912558:44356694:T:C	17	44356694	ENSG00000228696	ARL17B	0	ENSG00000238083	LRRC37A2	44588877	44633016	232183	protein_coding	T	C	0.171569	0.046729	C	0.0222222	0.0425532	0	60.5287	7.18393e-14	1165	1.29138e-06	-1.09948	-7.86179	0.139851	2.80873e-13	-1.34178	-4.31343	0.311071	0.000124937	-1.04059	-6.4748	0.160714	1.4446e-09	0.00413442	0.0137107	0.301546	0.989075	-	-	-	-	-	-	-	-	-	-	-
rs113896715:44356746:T:C	17	44356746	ENSG00000228696	ARL17B	0	ENSG00000238083	LRRC37A2	44588877	44633016	232131	protein_coding	T	C	0.171569	0.046729	C	0.0222222	0.0425532	0	60.5287	7.18393e-14	1165	1.29138e-06	-1.09948	-7.86179	0.139851	2.80873e-13	-1.34178	-4.31343	0.311071	0.000124937	-1.04059	-6.4748	0.160714	1.4446e-09	0.00413442	0.0137107	0.301546	0.989075	-	-	-	-	-	-	-	-	-	-	-
17:44361129:G:A	17	44361129	-	-	-	ENSG00000238083	LRRC37A2	44588877	44633016	227748	protein_coding	G	A	0.171569	0.046729	A	0.0222222	0.0425532	0	60.5287	7.18393e-14	1165	1.29138e-06	-1.09948	-7.86179	0.139851	2.80873e-13	-1.34178	-4.31343	0.311071	0.000124937	-1.04059	-6.4748	0.160714	1.4446e-09	0.00413442	0.0137107	0.301546	0.989075	-	-	-	-	-	-	-	-	-	-	-
17:44355376:G:A	17	44355376	-	-	-	ENSG00000238083	LRRC37A2	44588877	44633016	233501	protein_coding	G	A	0.171569	0.046729	A	0.0222222	0.0425532	0	60.5287	7.18393e-14	1165	1.29138e-06	-1.09948	-7.86179	0.139851	2.80873e-13	-1.34178	-4.31343	0.311071	0.000124937	-1.04059	-6.4748	0.160714	1.4446e-09	0.00413442	0.0137107	0.301546	0.989075	-	-	-	-	-	-	-	-	-	-	-
rs8108764:28278154:T:C	19	28278154	ENSG00000261824	LINC00662	0	ENSG00000281468	AC006504.7	28293746	28294380	15592	lncRNA	C	T	0.127358	0.00934579	T	0.18617	0	1	61.1007	5.39707e-14	1551	1.29162e-06	0.888529	7.81452	0.113702	3.73123e-13	1.0825	5.36555	0.20175	5.30127e-06	0.799855	5.68432	0.140713	7.19378e-08	0.428661	1.74764	0.24528	0.0821677	ENSG00000281468.1	chr19_27787246_T_C_b38	-15592	69	73	0.180693	2.35e-06	0.492271	0.100555	T	C
rs6474401:42367068:T:C	8	42367068	ENSG00000168575	SLC20A2	0	ENSG00000176209	SMIM19	42396298	42410336	29230	protein_coding	T	C	0.378641	0.0373832	C	0.184783	0.0212766	1	59.7535	1.0585e-13	791	1.29192e-06	-0.452207	-7.18322	0.0629533	1.5238e-11	-0.322903	-1.8415	0.175348	0.0740354	-0.514392	-7.50749	0.0685172	6.07903e-12	0.207516	1.43035	0.145081	0.154286	ENSG00000176209.11	chr8_42509550_T_C_b38	-32162	123	152	0.376238	9.56e-19	0.462592	0.0460733	T	C
rs55881007:42367290:A:G	8	42367290	ENSG00000168575	SLC20A2	0	ENSG00000176209	SMIM19	42396298	42410336	29008	protein_coding	A	G	0.378641	0.0373832	G	0.184783	0.0212766	1	59.7535	1.0585e-13	791	1.29192e-06	-0.452207	-7.18322	0.0629533	1.5238e-11	-0.322903	-1.8415	0.175348	0.0740354	-0.514392	-7.50749	0.0685172	6.07903e-12	0.207516	1.43035	0.145081	0.154286	-	-	-	-	-	-	-	-	-	-	-
rs2316771:43945931:T:C	17	43945931	ENSG00000264589	MAPT-AS1	0	ENSG00000265411	RN7SL656P	44397045	44397325	451114	misc_RNA	T	C	0.224299	0	C	0.0425532	0	0	60.8443	6.1353e-14	1365	1.29221e-06	-0.753962	-7.08348	0.106439	2.69733e-11	-1.09421	-4.99586	0.219025	1.62449e-05	-0.724997	-5.99047	0.121025	1.63638e-08	-0.123519	-0.508466	0.242925	0.611726	-	-	-	-	-	-	-	-	-	-	-
rs9260085:29909360:G:A	6	29909360	ENSG00000206503	HLA-A	0	ENSG00000206503	HLA-A	29909037	29913661	0	protein_coding	G	A	0.123762	0.0560748	A	0.172043	0.0106383	1	61.8549	3.70148e-14	3936	1.29492e-06	0.976495	8.34305	0.117043	1.4906e-14	0.888864	3.81156	0.233202	0.0005365	0.985007	6.87946	0.143181	1.7695e-10	-0.00710223	-0.0274326	0.258897	0.978144	ENSG00000206503.12	chr6_29941583_G_A_b38	323	43	43	0.106436	2.6e-12	-0.636453	0.0840238	G	A
rs8014170:50071694:C:G	14	50071694	ENSG00000165501	LRR1	0	ENSG00000165502	RPL36AL	50085248	50087344	13554	protein_coding	G	C	0.179245	0.00934579	C	0.297872	0	1	60.3771	7.74952e-14	1084	1.29619e-06	0.512513	8.8084	0.0581846	8.11877e-16	0.460879	3.26716	0.141064	0.00243683	0.498669	7.05002	0.070733	7.17433e-11	0.0468108	0.352887	0.132651	0.724571	ENSG00000165502.6	chr14_49604976_C_G_b38	-15709	80	91	0.225248	1.05e-15	0.389386	0.0437337	C	G
rs6572590:50068678:G:C	14	50068678	ENSG00000165501	LRR1	0	ENSG00000165502	RPL36AL	50085248	50087344	16570	protein_coding	C	G	0.179245	0.00934579	G	0.297872	0	1	60.3771	7.74952e-14	1084	1.29619e-06	0.512513	8.8084	0.0581846	8.11877e-16	0.460879	3.26716	0.141064	0.00243683	0.498669	7.05002	0.070733	7.17433e-11	0.0468108	0.352887	0.132651	0.724571	ENSG00000165502.6	chr14_49601960_G_C_b38	-18725	80	90	0.222772	4.69e-16	0.399414	0.0442026	G	C
rs11638799	15	50416596	ENSG00000104043	ATP8B4	0	ENSG00000104043	ATP8B4	50150435	50475014	0	protein_coding	A	G	0.420561	0	G	0.11828	0.0106383	1	61.445	4.54351e-14	1851	1.29767e-06	0.61759	7.93561	0.0778251	1.79968e-13	0.631176	3.99279	0.158079	0.000318785	0.62143	6.74557	0.0921242	3.56868e-10	0.0309082	0.199385	0.155017	0.842178	ENSG00000104043.14	chr15_50124399_A_G_b38	4942	127	153	0.378713	1.25e-08	-0.26761	0.0446067	A	G
rs11638841:50416607:C:G	15	50416607	ENSG00000104043	ATP8B4	0	ENSG00000104043	ATP8B4	50150435	50475014	0	protein_coding	C	G	0.420561	0	G	0.11828	0.0106383	1	61.445	4.54351e-14	1851	1.29767e-06	0.61759	7.93561	0.0778251	1.79968e-13	0.631176	3.99279	0.158079	0.000318785	0.62143	6.74557	0.0921242	3.56868e-10	0.0309082	0.199385	0.155017	0.842178	ENSG00000104043.14	chr15_50124410_C_G_b38	4953	127	153	0.378713	1.25e-08	-0.26761	0.0446067	C	G
rs12915042:50416637:A:C	15	50416637	ENSG00000104043	ATP8B4	0	ENSG00000104043	ATP8B4	50150435	50475014	0	protein_coding	A	C	0.420561	0	C	0.11828	0.0106383	1	61.445	4.54351e-14	1851	1.29767e-06	0.61759	7.93561	0.0778251	1.79968e-13	0.631176	3.99279	0.158079	0.000318785	0.62143	6.74557	0.0921242	3.56868e-10	0.0309082	0.199385	0.155017	0.842178	ENSG00000104043.14	chr15_50124440_A_C_b38	4983	127	153	0.378713	1.25e-08	-0.26761	0.0446067	A	C
rs56206515:50416808:GA:G	15	50416808	-	-	-	ENSG00000104043	ATP8B4	50150435	50475014	0	protein_coding	GA	G	0.420561	0	G	0.11828	0.0106383	1	61.445	4.54351e-14	1851	1.29767e-06	0.61759	7.93561	0.0778251	1.79968e-13	0.631176	3.99279	0.158079	0.000318785	0.62143	6.74557	0.0921242	3.56868e-10	0.0309082	0.199385	0.155017	0.842178	-	-	-	-	-	-	-	-	-	-	-
rs58821740:52385732:TAAA:T	19	52385732	-	-	-	ENSG00000161551	ZNF577	52308069	52394203	0	protein_coding	TAAA	T	0.130841	0	T	0.382979	0	1	61.7186	3.96257e-14	2123	1.29805e-06	0.571951	8.26126	0.0692328	2.46876e-14	0.674263	4.12078	0.163625	0.000219815	0.546261	6.68863	0.0816702	4.79958e-10	0.0959415	0.667587	0.143714	0.505221	-	-	-	-	-	-	-	-	-	-	-
rs2523953:29914104:G:A	6	29914104	ENSG00000206503	HLA-A	443	ENSG00000206503	HLA-A	29909037	29913661	443	protein_coding	G	A	0.207547	0.00934579	A	0.258065	0.0106383	1	61.8485	3.71346e-14	3936	1.29911e-06	0.730154	7.64799	0.09547	1.00797e-12	0.615728	2.74663	0.224176	0.00944676	0.797805	7.36916	0.108263	1.29105e-11	-0.229052	-1.01031	0.226716	0.313655	ENSG00000206503.12	chr6_29946327_G_A_b38	5067	63	68	0.168317	2.56e-09	-0.421682	0.0668312	G	A
rs13395:29913344:G:T	6	29913344	ENSG00000206503	HLA-A	0	ENSG00000206503	HLA-A	29909037	29913661	0	protein_coding	G	T	0.207547	0.00934579	T	0.258065	0.0106383	1	61.8485	3.71346e-14	3936	1.29911e-06	0.730154	7.64799	0.09547	1.00797e-12	0.615728	2.74663	0.224176	0.00944676	0.797805	7.36916	0.108263	1.29105e-11	-0.229052	-1.01031	0.226716	0.313655	-	-	-	-	-	-	-	-	-	-	-
rs2248153:29914615:A:C	6	29914615	ENSG00000206503	HLA-A	954	ENSG00000206503	HLA-A	29909037	29913661	954	protein_coding	A	C	0.207547	0.00934579	C	0.258065	0.0106383	1	61.8485	3.71346e-14	3936	1.29911e-06	0.730154	7.64799	0.09547	1.00797e-12	0.615728	2.74663	0.224176	0.00944676	0.797805	7.36916	0.108263	1.29105e-11	-0.229052	-1.01031	0.226716	0.313655	ENSG00000206503.12	chr6_29946838_A_C_b38	5578	63	70	0.173267	3.44e-09	-0.408544	0.065336	A	C
rs9260285:29916098:T:C	6	29916098	ENSG00000206503	HLA-A	2437	ENSG00000206503	HLA-A	29909037	29913661	2437	protein_coding	T	C	0.0849057	0.00934579	C	0.0674157	0.0531915	1	61.8465	3.71715e-14	3936	1.3004e-06	1.14392	7.57674	0.150977	1.53714e-12	1.52425	3.66193	0.416243	0.000819868	1.13571	6.95965	0.163184	1.15891e-10	0.28029	0.653215	0.429092	0.51442	ENSG00000206503.12	chr6_29948321_T_C_b38	7061	25	25	0.0618812	2.02e-10	-0.691656	0.101873	T	C
rs2668670:44289628:A:C	17	44289628	ENSG00000120071	KANSL1	0	ENSG00000265411	RN7SL656P	44397045	44397325	107417	misc_RNA	A	C	0.219626	0	C	0.0430108	0.0106383	0	60.8285	6.18379e-14	1365	1.30243e-06	-0.774796	-7.13202	0.108636	2.04398e-11	-1.09421	-4.99586	0.219025	1.62449e-05	-0.744625	-5.98915	0.124329	1.64697e-08	-0.0946916	-0.387589	0.244309	0.698761	-	-	-	-	-	-	-	-	-	-	-
rs10971658:33725598:C:T	9	33725598	ENSG00000227301	RP11-384P7.5	3045	ENSG00000010438	PRSS3	33750464	33799229	24866	protein_coding	C	T	0.231132	0.00934579	T	0.204301	0.0106383	1	61.0138	5.63671e-14	1500	1.30462e-06	0.655435	7.4559	0.0879082	3.13e-12	0.449756	2.07206	0.217058	0.0456912	0.756449	7.53129	0.100441	5.33699e-12	-0.354428	-1.7091	0.207377	0.0890913	ENSG00000010438.16	chr9_33725600_C_T_b38	-24866	76	89	0.220297	1.77e-12	-0.621314	0.0813001	C	T
rs28876236:33749381:A:G	9	33749381	ENSG00000010438	PRSS3	1134	ENSG00000010438	PRSS3	33750464	33799229	1083	protein_coding	A	G	0.231132	0.00934579	G	0.204301	0.0106383	1	61.0138	5.63671e-14	1500	1.30462e-06	0.655435	7.4559	0.0879082	3.13e-12	0.449756	2.07206	0.217058	0.0456912	0.756449	7.53129	0.100441	5.33699e-12	-0.354428	-1.7091	0.207377	0.0890913	ENSG00000010438.16	chr9_33749383_A_G_b38	-1083	78	91	0.225248	2.21e-14	-0.663828	0.0790775	A	G
rs1856199:33724894:A:T	9	33724894	ENSG00000227301	RP11-384P7.5	2341	ENSG00000010438	PRSS3	33750464	33799229	25570	protein_coding	A	T	0.231132	0.00934579	T	0.204301	0.0106383	1	61.0138	5.63671e-14	1500	1.30462e-06	0.655435	7.4559	0.0879082	3.13e-12	0.449756	2.07206	0.217058	0.0456912	0.756449	7.53129	0.100441	5.33699e-12	-0.354428	-1.7091	0.207377	0.0890913	ENSG00000010438.16	chr9_33724896_A_T_b38	-25570	76	89	0.220297	1.77e-12	-0.621314	0.0813001	A	T
rs4585834:33725312:A:C	9	33725312	ENSG00000227301	RP11-384P7.5	2759	ENSG00000010438	PRSS3	33750464	33799229	25152	protein_coding	A	C	0.231132	0.00934579	C	0.204301	0.0106383	1	61.0138	5.63671e-14	1500	1.30462e-06	0.655435	7.4559	0.0879082	3.13e-12	0.449756	2.07206	0.217058	0.0456912	0.756449	7.53129	0.100441	5.33699e-12	-0.354428	-1.7091	0.207377	0.0890913	-	-	-	-	-	-	-	-	-	-	-
rs6731333	2	24113354	ENSG00000119778	ATAD2B	0	ENSG00000173960	UBXN2A	24150155	24227779	36801	protein_coding	C	T	0.214286	0.0186916	T	0.236559	0.0106383	1	60.5958	6.94682e-14	1218	1.30557e-06	0.459804	7.95946	0.0577683	1.55796e-13	0.522959	3.70093	0.141305	0.000734469	0.484206	6.84828	0.0707047	2.08467e-10	0.123241	0.973919	0.126541	0.331355	ENSG00000173960.13	chr2_23890484_C_T_b38	-36801	73	81	0.200495	0.87693	-0.00687382	0.0443166	C	T
rs10840493:10827950:T:C	11	10827950	ENSG00000110321	EIF4G2	0	ENSG00000238622	SNORD97	10823014	10823155	4795	snoRNA	C	T	0.369159	0	T	0.329787	0	1	61.5209	4.37438e-14	1936	1.30674e-06	0.567043	7.89304	0.0718408	2.32683e-13	0.513889	3.1994	0.16062	0.00292349	0.589928	7.16133	0.0823769	3.95918e-11	-0.261093	-1.57118	0.166176	0.117831	-	-	-	-	-	-	-	-	-	-	-
rs10081693:94966486:T:G	9	94966486	ENSG00000236115	RP11-62C3.6	1152	ENSG00000188312	CENPP	95088235	95382811	121749	protein_coding	T	G	0.169903	0.0373832	G	0.292135	0.0531915	1	60.3637	7.80173e-14	1087	1.30854e-06	-0.727311	-8.28553	0.0877808	2.12603e-14	-0.915287	-3.26571	0.280272	0.0024464	-0.679769	-7.04974	0.0964247	7.18499e-11	-0.0105622	-0.046108	0.229076	0.963273	ENSG00000188312.13	chr9_92204204_T_G_b38	-121433	58	64	0.158416	5.33e-26	0.7756	0.0612236	T	G
rs6414946:87729711:A:C	5	87729711	ENSG00000247828|ENSG00000250156|ENSG00000271904	TMEM161B-AS1|CTC-498M16.2|CTC-498M16.4	0	ENSG00000247828	TMEM161B-AS1	87564708	87735154	0	lncRNA	C	A	0.542453	0.00934579	A	0.177419	0.0106383	1	58.9795	1.55868e-13	545	1.31075e-06	0.631789	7.49934	0.084246	2.42559e-12	0.862884	4.6202	0.186763	5.02422e-05	0.59761	6.13459	0.0974164	8.03026e-09	0.0280861	0.154412	0.18189	0.877451	ENSG00000247828.7	chr5_88433894_A_C_b38	164823	147	200	0.49505	1.75e-13	0.416041	0.0517258	A	C
rs7708715:87712519:C:A	5	87712519	ENSG00000247828|ENSG00000250156	TMEM161B-AS1|CTC-498M16.2	0	ENSG00000247828	TMEM161B-AS1	87564708	87735154	0	lncRNA	A	C	0.542453	0.00934579	C	0.177419	0.0106383	1	58.9795	1.55868e-13	545	1.31075e-06	0.631789	7.49934	0.084246	2.42559e-12	0.862884	4.6202	0.186763	5.02422e-05	0.59761	6.13459	0.0974164	8.03026e-09	0.0280861	0.154412	0.18189	0.877451	ENSG00000247828.7	chr5_88416702_C_A_b38	147631	147	199	0.492574	4.47e-14	0.425307	0.0513913	C	A
rs11458618:212892259:C:CT	1	212892259	-	-	-	ENSG00000198468	FLVCR1-DT	213025447	213031468	133188	lncRNA	CT	C	0.290476	0.0186916	C	0.421348	0.0531915	1	60.3796	7.73984e-14	1099	1.31249e-06	0.708211	7.81888	0.090577	3.63483e-13	0.691777	4.13821	0.167168	0.000208919	0.709477	6.57684	0.107875	8.55722e-10	0.108441	0.530776	0.204307	0.596204	-	-	-	-	-	-	-	-	-	-	-
rs2221593	1	33237508	-	-	-	ENSG00000123685	BATF3	212859759	212873182	179622251	protein_coding	C	T	0.11	0.0654206	T	0.0989011	0.0319149	1	60.6528	6.75156e-14	1260	1.31262e-06	-0.756863	-8.39514	0.0901549	1.0798e-14	-0.682897	-3.29588	0.207197	0.0022548	-0.751726	-7.0562	0.106534	6.94201e-11	0.0415094	0.180496	0.229975	0.856959	ENSG00000123685.8	chr1_212700089_C_T_b38	104	47	52	0.128713	2.64e-22	0.734371	0.0647735	C	T
rs7260623:53706222:A:G	19	53706222	ENSG00000269051	CTD-2245F17.3	0	ENSG00000269001	AC092070.2	53700364	53717775	0	transcribed_unprocessed_pseudogene	A	G	0.336538	0.0280374	G	0.241758	0.0319149	1	60.8889	5.99976e-14	1418	1.31273e-06	0.736851	7.73848	0.0952191	5.88152e-13	0.664168	3.21179	0.20679	0.00282809	0.781554	7.11149	0.1099	5.16916e-11	-0.290968	-1.28455	0.226514	0.20054	ENSG00000269001.2	chr19_53202969_A_G_b38	5858	101	120	0.29703	0.000358626	-0.230241	0.0631504	A	G
rs9271257:32580444:G:A	6	32580444	ENSG00000196735	HLA-DQA1	15512	ENSG00000198502	HLA-DRB5	32485130	32498064	82380	protein_coding	A	G	0.240566	0.00934579	G	0.209677	0.0106383	1	61.8272	3.75317e-14	5052	1.313e-06	-0.732312	-8.16158	0.0897267	4.55232e-14	-0.77031	-4.78651	0.160934	3.05233e-05	-0.738342	-6.23831	0.118356	4.78447e-09	-0.099869	-0.519252	0.192333	0.604199	ENSG00000198502.5	chr6_32612667_G_A_b38	82380	93	103	0.25495	6.6e-14	-0.709963	0.0864815	G	A
rs9271258:32580446:G:A	6	32580446	ENSG00000196735	HLA-DQA1	15510	ENSG00000198502	HLA-DRB5	32485130	32498064	82382	protein_coding	A	G	0.240566	0.00934579	G	0.209677	0.0106383	1	61.8272	3.75317e-14	5052	1.313e-06	-0.732312	-8.16158	0.0897267	4.55232e-14	-0.77031	-4.78651	0.160934	3.05233e-05	-0.738342	-6.23831	0.118356	4.78447e-09	-0.099869	-0.519252	0.192333	0.604199	ENSG00000198502.5	chr6_32612669_G_A_b38	82382	93	103	0.25495	6.6e-14	-0.709963	0.0864815	G	A
rs3997871:32580456:G:A	6	32580456	ENSG00000196735	HLA-DQA1	15500	ENSG00000198502	HLA-DRB5	32485130	32498064	82392	protein_coding	A	G	0.240566	0.00934579	G	0.209677	0.0106383	1	61.8272	3.75317e-14	5052	1.313e-06	-0.732312	-8.16158	0.0897267	4.55232e-14	-0.77031	-4.78651	0.160934	3.05233e-05	-0.738342	-6.23831	0.118356	4.78447e-09	-0.099869	-0.519252	0.192333	0.604199	ENSG00000198502.5	chr6_32612679_G_A_b38	82392	93	103	0.25495	6.6e-14	-0.709963	0.0864815	G	A
rs62036616:28826307:A:G	16	28826307	ENSG00000251417	RP11-1348G14.4	0	ENSG00000184110	EIF3C	28699879	28747048	79259	protein_coding	A	G	0.40566	0.00934579	G	0.0967742	0.0106383	1	58.9465	1.58467e-13	538	1.31549e-06	-0.741523	-7.62632	0.0972321	1.14627e-12	-0.732372	-4.00564	0.182835	0.00030715	-0.753918	-6.54991	0.115104	9.82934e-10	0.0418158	0.217307	0.192427	0.828206	ENSG00000184110.14	chr16_28814986_A_G_b38	126428	109	139	0.344059	7.79e-08	0.401556	0.0713306	A	G
rs111449916:103800804:C:T	14	103800804	-	-	-	ENSG00000259775	AL138976.2	103798011	103798704	2100	lncRNA	C	T	0.122642	0.00934579	T	0.209677	0.0106383	1	60.2704	8.17431e-14	1043	1.31553e-06	0.808141	8.55054	0.0945135	4.10538e-15	0.525917	2.91488	0.180425	0.0061674	0.875447	7.19541	0.121667	3.29776e-11	-0.175268	-0.868467	0.201813	0.386252	-	-	-	-	-	-	-	-	-	-	-
rs35033007:64147242:CT:C	17	64147242	-	-	-	ENSG00000154240	CEP112	63631655	64188251	0	protein_coding	CT	C	0.47619	0.0186916	C	0.267045	0.0638298	1	61.7505	3.89985e-14	2189	1.31722e-06	-0.540461	-8.08708	0.0668301	7.17619e-14	-0.625115	-4.42105	0.141395	9.08905e-05	-0.52336	-6.49653	0.0805599	1.29264e-09	-0.155365	-0.997475	0.155759	0.319823	-	-	-	-	-	-	-	-	-	-	-
rs67431774:88432491:C:T	10	88432491	ENSG00000122367	LDB3	0	ENSG00000122375	OPN4	88414304	88426605	5886	protein_coding	C	T	0.135417	0.102804	T	0.233333	0.0425532	0	60.8241	6.19733e-14	1378	1.31771e-06	0.624507	8.12607	0.0768523	5.65651e-14	0.476829	2.83644	0.168108	0.00753482	0.656834	7.2649	0.090412	2.26894e-11	-0.0863488	-0.477084	0.180993	0.63386	ENSG00000122375.11	chr10_86672734_C_T_b38	18177	63	66	0.163366	2.71e-13	-0.635457	0.0797511	C	T
rs3824172:2081256:G:A	8	2081256	ENSG00000036448	MYOM2	0	ENSG00000036448	MYOM2	1993161	2113475	0	protein_coding	A	G	0.390476	0.0186916	G	0.333333	0.0106383	1	61.8197	3.76723e-14	2906	1.31792e-06	-0.755439	-8.03085	0.0940671	1.01051e-13	-0.753145	-3.09362	0.243451	0.00387222	-0.74844	-7.22836	0.103542	2.76242e-11	-0.0712821	-0.282036	0.252741	0.778228	ENSG00000036448.9	chr8_2133269_A_G_b38	88229	143	175	0.433168	3.48e-10	0.553939	0.0828184	A	G
rs11654617:42733633:C:G	17	42733633	ENSG00000180336	C17orf104	129	ENSG00000161692	DBF4B	42785976	42829632	52343	protein_coding	C	G	0.136792	0.00934579	G	0.0483871	0.0106383	0	60.3043	8.03674e-14	1064	1.31943e-06	0.931534	8.87069	0.105013	5.473e-16	1.0772	4.44038	0.242592	8.58277e-05	0.805833	6.37082	0.126488	2.45263e-09	0.356198	1.43541	0.24815	0.15284	ENSG00000161692.17	chr17_44656265_C_G_b38	-52343	43	48	0.118812	3.41e-25	-0.933215	0.075391	C	G
rs11654539:42733485:C:G	17	42733485	ENSG00000180336	C17orf104	277	ENSG00000161692	DBF4B	42785976	42829632	52491	protein_coding	C	G	0.136792	0.00934579	G	0.0483871	0.0106383	0	60.3043	8.03674e-14	1064	1.31943e-06	0.931534	8.87069	0.105013	5.473e-16	1.0772	4.44038	0.242592	8.58277e-05	0.805833	6.37082	0.126488	2.45263e-09	0.356198	1.43541	0.24815	0.15284	ENSG00000161692.17	chr17_44656117_C_G_b38	-52491	43	48	0.118812	3.41e-25	-0.933215	0.075391	C	G
rs117341011:42729500:T:C	17	42729500	ENSG00000266979	RP11-1072C15.2	1783	ENSG00000161692	DBF4B	42785976	42829632	56476	protein_coding	T	C	0.136792	0.00934579	C	0.0483871	0.0106383	0	60.3043	8.03674e-14	1064	1.31943e-06	0.931534	8.87069	0.105013	5.473e-16	1.0772	4.44038	0.242592	8.58277e-05	0.805833	6.37082	0.126488	2.45263e-09	0.356198	1.43541	0.24815	0.15284	-	-	-	-	-	-	-	-	-	-	-
rs75488969:118712509:C:T	11	118712509	ENSG00000206779|ENSG00000202385|ENSG00000199466|ENSG00000223080|ENSG00000251995|ENSG00000201535|ENSG00000201678|ENSG00000222601|ENSG00000252919|ENSG00000223300|ENSG00000199472|ENSG00000207342|ENSG00000200391|ENSG00000207484|ENSG00000223271|ENSG00000199668|ENSG00000202251|ENSG00000264932|ENSG00000200127|ENSG00000238723|ENSG00000207021|ENSG00000200883|ENSG00000207092|ENSG00000206669|ENSG00000239143|ENSG00000200241|ENSG00000238604|ENSG00000199546|ENSG00000212319|ENSG00000201511|ENSG00000199530|ENSG00000200658|ENSG00000200884|ENSG00000252761|ENSG00000201680|ENSG00000201207|ENSG00000201555|ENSG00000206717|ENSG00000252891|ENSG00000201913|ENSG00000200714|ENSG00000223220|ENSG00000200544|ENSG00000200141|ENSG00000200788|ENSG00000201451	Y_RNA	5690	ENSG00000278376	AP004609.5	118661963	118663846	48663	lncRNA	C	T	0.130841	0	T	0.0478723	0	0	60.0666	9.05092e-14	949	1.32533e-06	-1.12107	-7.99669	0.140191	1.24333e-13	-1.20947	-3.61866	0.334231	0.000925836	-1.09761	-6.85361	0.16015	2.02717e-10	-0.172179	-0.553891	0.310854	0.580315	ENSG00000278376.1	chr11_118841800_C_T_b38	50546	26	28	0.0693069	1.76e-13	0.738965	0.0918904	C	T
rs586013:245191893:C:T	1	245191893	ENSG00000203666	EFCAB2	0	ENSG00000203666	EFCAB2	245133007	245290466	0	protein_coding	C	T	0.384615	0.0280374	T	0.515957	0	1	61.1124	5.36554e-14	1602	1.3263e-06	-0.578429	-7.55033	0.0766097	1.79647e-12	-0.36697	-1.81823	0.201828	0.0775959	-0.621317	-7.60305	0.0817194	3.60104e-12	0.229975	1.30305	0.17649	0.194161	ENSG00000203666.12	chr1_245028591_C_T_b38	26470	110	137	0.339109	4.61e-20	0.617505	0.0586798	C	T
rs12915015:52154278:T:A	15	52154278	ENSG00000138594	TMOD3	0	ENSG00000138594	TMOD3	52121825	52239492	0	protein_coding	T	A	0.401869	0	A	0.175824	0.0319149	1	60.2808	8.13191e-14	1059	1.32878e-06	0.45134	7.59152	0.0594532	1.40857e-12	0.454053	4.37524	0.103778	0.000104092	0.486329	6.4139	0.0758242	1.97074e-09	0.0108385	0.0830805	0.130458	0.933876	ENSG00000138594.13	chr15_51862081_T_A_b38	32453	120	154	0.381188	3.8e-05	-0.187209	0.0441933	T	A
rs73006760:19827898:G:A	19	19827898	ENSG00000105708	ZNF14	0	ENSG00000105708	ZNF14	19821281	19843921	0	protein_coding	G	A	0.161905	0.0186916	A	0.151685	0.0531915	1	60.2532	8.24508e-14	1047	1.33201e-06	-0.69892	-7.76019	0.0900648	5.16597e-13	-0.455463	-1.89401	0.240475	0.0665113	-0.765625	-7.52767	0.101708	5.44373e-12	0.458687	1.9142	0.239624	0.0571221	ENSG00000105708.8	chr19_19717089_G_A_b38	-16008	90	100	0.247525	0.403572	-0.0554969	0.0662688	G	A
rs149916271:19827095:ATTTAT:A	19	19827095	-	-	-	ENSG00000105708	ZNF14	19821281	19843921	0	protein_coding	ATTTAT	A	0.161905	0.0186916	A	0.151685	0.0531915	1	60.2532	8.24508e-14	1047	1.33201e-06	-0.69892	-7.76019	0.0900648	5.16597e-13	-0.455463	-1.89401	0.240475	0.0665113	-0.765625	-7.52767	0.101708	5.44373e-12	0.458687	1.9142	0.239624	0.0571221	-	-	-	-	-	-	-	-	-	-	-
rs56080482:44032597:G:A	17	44032597	ENSG00000186868	MAPT	0	ENSG00000265411	RN7SL656P	44397045	44397325	364448	misc_RNA	G	A	0.219626	0	A	0.0430108	0.0106383	0	60.7821	6.329e-14	1365	1.33301e-06	-0.771991	-7.1154	0.108496	2.24784e-11	-1.09421	-4.99586	0.219025	1.62449e-05	-0.743463	-5.98528	0.124215	1.67859e-08	-0.0945062	-0.386538	0.244494	0.699538	-	-	-	-	-	-	-	-	-	-	-
12:11126111:C:T	12	11126111	-	-	-	ENSG00000212127	TAS2R14	11090007	11324172	0	protein_coding	C	T	0.230769	0.0280374	T	0.252747	0.0319149	1	60.9593	5.7924e-14	1492	1.3335e-06	-0.678697	-7.93366	0.0855464	1.82096e-13	-0.686755	-3.68582	0.186324	0.000766481	-0.705728	-6.88288	0.102534	1.7379e-10	0.177444	0.87131	0.203652	0.384702	-	-	-	-	-	-	-	-	-	-	-
rs2039398:155538579:A:G	1	155538579	ENSG00000271267	RP11-29H23.7	2482	ENSG00000163374	YY1AP1	155629234	155658791	90655	protein_coding	A	G	0.135514	0	G	0.037234	0	0	58.5661	1.9166e-13	451	1.33375e-06	-0.808283	-7.58148	0.106613	1.49466e-12	-1.23826	-5.04953	0.245224	1.38125e-05	-0.736545	-5.7505	0.128084	5.24268e-08	-0.412511	-1.60313	0.257315	0.110593	ENSG00000163374.19	chr1_155568788_A_G_b38	-119986	49	57	0.141089	0.419069	-0.0553086	0.0682735	A	G
rs2460406:7136419:G:A	2	7136419	ENSG00000151692	RNF144A	0	ENSG00000228203	RNF144A-AS1	7051885	7058865	77554	lncRNA	G	A	0.386792	0.00934579	A	0.112903	0.0106383	1	61.1832	5.179e-14	1670	1.33453e-06	0.444166	8.36836	0.0530768	1.27458e-14	0.555512	3.5343	0.157177	0.00117179	0.426762	6.97796	0.0611586	1.05186e-10	0.114066	0.89623	0.127273	0.371282	ENSG00000228203.6	chr2_6996288_G_A_b38	77579	102	120	0.29703	1.87e-14	-0.362118	0.042991	G	A
rs4558804:150429417:A:G	3	150429417	ENSG00000240137	RP11-103G8.2	0	ENSG00000240137	ERICH6-AS1	150421351	150440792	0	lncRNA	A	G	0.347619	0.0186916	G	0.292553	0	1	60.7823	6.3284e-14	1367	1.33484e-06	-0.508421	-7.46336	0.0681223	2.99606e-12	-0.492385	-3.75863	0.131001	0.000623726	-0.541525	-6.83045	0.079281	2.28924e-10	0.15532	0.986272	0.157482	0.325274	ENSG00000240137.5	chr3_150711630_A_G_b38	7587	98	118	0.292079	3.94e-19	0.608169	0.0597304	A	G
rs9876621:150424908:C:G	3	150424908	ENSG00000240137	RP11-103G8.2	0	ENSG00000240137	ERICH6-AS1	150421351	150440792	0	lncRNA	C	G	0.347619	0.0186916	G	0.292553	0	1	60.7823	6.3284e-14	1367	1.33484e-06	-0.508421	-7.46336	0.0681223	2.99606e-12	-0.492385	-3.75863	0.131001	0.000623726	-0.541525	-6.83045	0.079281	2.28924e-10	0.15532	0.986272	0.157482	0.325274	ENSG00000240137.5	chr3_150707121_C_G_b38	3078	98	118	0.292079	3.94e-19	0.608169	0.0597304	C	G
rs12630292:150428201:G:T	3	150428201	ENSG00000240137	RP11-103G8.2	0	ENSG00000240137	ERICH6-AS1	150421351	150440792	0	lncRNA	G	T	0.347619	0.0186916	T	0.292553	0	1	60.7823	6.3284e-14	1367	1.33484e-06	-0.508421	-7.46336	0.0681223	2.99606e-12	-0.492385	-3.75863	0.131001	0.000623726	-0.541525	-6.83045	0.079281	2.28924e-10	0.15532	0.986272	0.157482	0.325274	ENSG00000240137.5	chr3_150710414_G_T_b38	6371	98	118	0.292079	3.94e-19	0.608169	0.0597304	G	T
rs6766333:150426461:C:T	3	150426461	ENSG00000240137	RP11-103G8.2	0	ENSG00000240137	ERICH6-AS1	150421351	150440792	0	lncRNA	C	T	0.347619	0.0186916	T	0.292553	0	1	60.7823	6.3284e-14	1367	1.33484e-06	-0.508421	-7.46336	0.0681223	2.99606e-12	-0.492385	-3.75863	0.131001	0.000623726	-0.541525	-6.83045	0.079281	2.28924e-10	0.15532	0.986272	0.157482	0.325274	ENSG00000240137.5	chr3_150708674_C_T_b38	4631	98	118	0.292079	3.94e-19	0.608169	0.0597304	C	T
rs1897491:150425702:C:T	3	150425702	ENSG00000240137	RP11-103G8.2	0	ENSG00000240137	ERICH6-AS1	150421351	150440792	0	lncRNA	C	T	0.347619	0.0186916	T	0.292553	0	1	60.7823	6.3284e-14	1367	1.33484e-06	-0.508421	-7.46336	0.0681223	2.99606e-12	-0.492385	-3.75863	0.131001	0.000623726	-0.541525	-6.83045	0.079281	2.28924e-10	0.15532	0.986272	0.157482	0.325274	ENSG00000240137.5	chr3_150707915_C_T_b38	3872	98	118	0.292079	3.94e-19	0.608169	0.0597304	C	T
rs12494272:150429570:A:G	3	150429570	ENSG00000240137	RP11-103G8.2	0	ENSG00000240137	ERICH6-AS1	150421351	150440792	0	lncRNA	A	G	0.347619	0.0186916	G	0.292553	0	1	60.7823	6.3284e-14	1367	1.33484e-06	-0.508421	-7.46336	0.0681223	2.99606e-12	-0.492385	-3.75863	0.131001	0.000623726	-0.541525	-6.83045	0.079281	2.28924e-10	0.15532	0.986272	0.157482	0.325274	ENSG00000240137.5	chr3_150711783_A_G_b38	7740	98	118	0.292079	3.94e-19	0.608169	0.0597304	A	G
rs4386989:144355274:T:C	8	144355274	ENSG00000181638|ENSG00000264668|ENSG00000250571	ZFP41|GLI4	0	ENSG00000253716	MINCR	144362331	144363860	7057	lncRNA	T	C	0.415888	0	C	0.37234	0	1	61.1327	5.31122e-14	1629	1.335e-06	0.475121	8.07016	0.0588738	7.95572e-14	0.409709	3.21602	0.127396	0.00279619	0.495884	7.12671	0.069581	4.76548e-11	-0.0123979	-0.0923417	0.134261	0.926525	ENSG00000253716.5	chr8_143273104_T_C_b38	-8586	144	176	0.435644	4.5e-28	-0.71957	0.0536409	T	C
rs6512134:9549948:C:T	19	9549948	ENSG00000174652	ZNF266	3694	ENSG00000174652	ZNF266	9523137	9546247	3701	protein_coding	T	C	0.442308	0.0280374	C	0.295455	0.0638298	1	60.5746	7.02087e-14	1236	1.33898e-06	0.653472	8.53929	0.0765253	4.40418e-15	0.634239	3.10818	0.204055	0.00372619	0.615495	7.13539	0.0862594	4.5491e-11	0.0626424	0.342003	0.183163	0.732733	ENSG00000174652.17	chr19_9439272_C_T_b38	3694	148	197	0.487624	7.75e-15	0.583493	0.068079	C	T
rs75690239:43941710:C:T	17	43941710	ENSG00000264589	MAPT-AS1	0	ENSG00000265411	RN7SL656P	44397045	44397325	455335	misc_RNA	C	T	0.219626	0	T	0.0425532	0	0	60.7691	6.37024e-14	1365	1.3417e-06	-0.77432	-7.13095	0.108586	2.05654e-11	-1.09421	-4.99586	0.219025	1.62449e-05	-0.743738	-5.98419	0.124284	1.68755e-08	-0.0954619	-0.390796	0.244275	0.696393	-	-	-	-	-	-	-	-	-	-	-
rs62054802:43914598:G:C	17	43914598	ENSG00000120088	CRHR1	1404	ENSG00000265411	RN7SL656P	44397045	44397325	482447	misc_RNA	G	C	0.219626	0	C	0.0425532	0	0	60.7691	6.37024e-14	1365	1.3417e-06	-0.77432	-7.13095	0.108586	2.05654e-11	-1.09421	-4.99586	0.219025	1.62449e-05	-0.743738	-5.98419	0.124284	1.68755e-08	-0.0954619	-0.390796	0.244275	0.696393	-	-	-	-	-	-	-	-	-	-	-
rs10445334:43934826:T:G	17	43934826	ENSG00000264589	MAPT-AS1	0	ENSG00000265411	RN7SL656P	44397045	44397325	462219	misc_RNA	T	G	0.219626	0	G	0.0425532	0	0	60.7691	6.37024e-14	1365	1.3417e-06	-0.77432	-7.13095	0.108586	2.05654e-11	-1.09421	-4.99586	0.219025	1.62449e-05	-0.743738	-5.98419	0.124284	1.68755e-08	-0.0954619	-0.390796	0.244275	0.696393	-	-	-	-	-	-	-	-	-	-	-
rs77561671:43976627:G:T	17	43976627	ENSG00000186868	MAPT	0	ENSG00000265411	RN7SL656P	44397045	44397325	420418	misc_RNA	G	T	0.219626	0	T	0.0425532	0	0	60.7691	6.37024e-14	1365	1.3417e-06	-0.77432	-7.13095	0.108586	2.05654e-11	-1.09421	-4.99586	0.219025	1.62449e-05	-0.743738	-5.98419	0.124284	1.68755e-08	-0.0954619	-0.390796	0.244275	0.696393	-	-	-	-	-	-	-	-	-	-	-
rs62061854:44198080:C:T	17	44198080	ENSG00000120071	KANSL1	0	ENSG00000265411	RN7SL656P	44397045	44397325	198965	misc_RNA	C	T	0.219626	0	T	0.0425532	0	0	60.7691	6.37024e-14	1365	1.3417e-06	-0.77432	-7.13095	0.108586	2.05654e-11	-1.09421	-4.99586	0.219025	1.62449e-05	-0.743738	-5.98419	0.124284	1.68755e-08	-0.0954619	-0.390796	0.244275	0.696393	-	-	-	-	-	-	-	-	-	-	-
rs62058964:43999406:A:G	17	43999406	ENSG00000186868	MAPT	0	ENSG00000265411	RN7SL656P	44397045	44397325	397639	misc_RNA	A	G	0.219626	0	G	0.0425532	0	0	60.7691	6.37024e-14	1365	1.3417e-06	-0.77432	-7.13095	0.108586	2.05654e-11	-1.09421	-4.99586	0.219025	1.62449e-05	-0.743738	-5.98419	0.124284	1.68755e-08	-0.0954619	-0.390796	0.244275	0.696393	-	-	-	-	-	-	-	-	-	-	-
rs62057111:43897130:A:G	17	43897130	ENSG00000120088	CRHR1	0	ENSG00000265411	RN7SL656P	44397045	44397325	499915	misc_RNA	A	G	0.219626	0	G	0.0425532	0	0	60.7691	6.37024e-14	1365	1.3417e-06	-0.77432	-7.13095	0.108586	2.05654e-11	-1.09421	-4.99586	0.219025	1.62449e-05	-0.743738	-5.98419	0.124284	1.68755e-08	-0.0954619	-0.390796	0.244275	0.696393	-	-	-	-	-	-	-	-	-	-	-
rs62061853:44196125:T:C	17	44196125	ENSG00000120071	KANSL1	0	ENSG00000265411	RN7SL656P	44397045	44397325	200920	misc_RNA	T	C	0.219626	0	C	0.0425532	0	0	60.7691	6.37024e-14	1365	1.3417e-06	-0.77432	-7.13095	0.108586	2.05654e-11	-1.09421	-4.99586	0.219025	1.62449e-05	-0.743738	-5.98419	0.124284	1.68755e-08	-0.0954619	-0.390796	0.244275	0.696393	-	-	-	-	-	-	-	-	-	-	-
rs62060761:44133162:A:C	17	44133162	ENSG00000120071	KANSL1	0	ENSG00000265411	RN7SL656P	44397045	44397325	263883	misc_RNA	A	C	0.219626	0	C	0.0425532	0	0	60.7691	6.37024e-14	1365	1.3417e-06	-0.77432	-7.13095	0.108586	2.05654e-11	-1.09421	-4.99586	0.219025	1.62449e-05	-0.743738	-5.98419	0.124284	1.68755e-08	-0.0954619	-0.390796	0.244275	0.696393	-	-	-	-	-	-	-	-	-	-	-
17:44016011:A:AT	17	44016011	-	-	-	ENSG00000265411	RN7SL656P	44397045	44397325	381034	misc_RNA	A	AT	0.219626	0	AT	0.0425532	0	0	60.7691	6.37024e-14	1365	1.3417e-06	-0.77432	-7.13095	0.108586	2.05654e-11	-1.09421	-4.99586	0.219025	1.62449e-05	-0.743738	-5.98419	0.124284	1.68755e-08	-0.0954619	-0.390796	0.244275	0.696393	-	-	-	-	-	-	-	-	-	-	-
17:44016601:A:AG	17	44016601	-	-	-	ENSG00000265411	RN7SL656P	44397045	44397325	380444	misc_RNA	A	AG	0.219626	0	AG	0.0425532	0	0	60.7691	6.37024e-14	1365	1.3417e-06	-0.77432	-7.13095	0.108586	2.05654e-11	-1.09421	-4.99586	0.219025	1.62449e-05	-0.743738	-5.98419	0.124284	1.68755e-08	-0.0954619	-0.390796	0.244275	0.696393	-	-	-	-	-	-	-	-	-	-	-
rs74846646:44082446:G:A	17	44082446	ENSG00000186868	MAPT	0	ENSG00000265411	RN7SL656P	44397045	44397325	314599	misc_RNA	G	A	0.219626	0	A	0.0425532	0	0	60.7691	6.37024e-14	1365	1.3417e-06	-0.77432	-7.13095	0.108586	2.05654e-11	-1.09421	-4.99586	0.219025	1.62449e-05	-0.743738	-5.98419	0.124284	1.68755e-08	-0.0954619	-0.390796	0.244275	0.696393	-	-	-	-	-	-	-	-	-	-	-
rs62060835:44152390:C:T	17	44152390	ENSG00000120071	KANSL1	0	ENSG00000265411	RN7SL656P	44397045	44397325	244655	misc_RNA	C	T	0.219626	0	T	0.0425532	0	0	60.7691	6.37024e-14	1365	1.3417e-06	-0.77432	-7.13095	0.108586	2.05654e-11	-1.09421	-4.99586	0.219025	1.62449e-05	-0.743738	-5.98419	0.124284	1.68755e-08	-0.0954619	-0.390796	0.244275	0.696393	-	-	-	-	-	-	-	-	-	-	-
rs62061847:44191682:G:A	17	44191682	ENSG00000120071	KANSL1	0	ENSG00000265411	RN7SL656P	44397045	44397325	205363	misc_RNA	G	A	0.219626	0	A	0.0425532	0	0	60.7691	6.37024e-14	1365	1.3417e-06	-0.77432	-7.13095	0.108586	2.05654e-11	-1.09421	-4.99586	0.219025	1.62449e-05	-0.743738	-5.98419	0.124284	1.68755e-08	-0.0954619	-0.390796	0.244275	0.696393	-	-	-	-	-	-	-	-	-	-	-
rs12185225:44113491:T:C	17	44113491	ENSG00000120071	KANSL1	0	ENSG00000265411	RN7SL656P	44397045	44397325	283554	misc_RNA	T	C	0.219626	0	C	0.0425532	0	0	60.7691	6.37024e-14	1365	1.3417e-06	-0.77432	-7.13095	0.108586	2.05654e-11	-1.09421	-4.99586	0.219025	1.62449e-05	-0.743738	-5.98419	0.124284	1.68755e-08	-0.0954619	-0.390796	0.244275	0.696393	-	-	-	-	-	-	-	-	-	-	-
rs55767267:43960325:T:C	17	43960325	ENSG00000264589	MAPT-AS1	0	ENSG00000265411	RN7SL656P	44397045	44397325	436720	misc_RNA	T	C	0.219626	0	C	0.0425532	0	0	60.7691	6.37024e-14	1365	1.3417e-06	-0.77432	-7.13095	0.108586	2.05654e-11	-1.09421	-4.99586	0.219025	1.62449e-05	-0.743738	-5.98419	0.124284	1.68755e-08	-0.0954619	-0.390796	0.244275	0.696393	-	-	-	-	-	-	-	-	-	-	-
rs2188888:43953695:T:C	17	43953695	ENSG00000264589	MAPT-AS1	0	ENSG00000265411	RN7SL656P	44397045	44397325	443350	misc_RNA	T	C	0.219626	0	C	0.0425532	0	0	60.7691	6.37024e-14	1365	1.3417e-06	-0.77432	-7.13095	0.108586	2.05654e-11	-1.09421	-4.99586	0.219025	1.62449e-05	-0.743738	-5.98419	0.124284	1.68755e-08	-0.0954619	-0.390796	0.244275	0.696393	-	-	-	-	-	-	-	-	-	-	-
rs77604208:44177669:C:T	17	44177669	ENSG00000120071	KANSL1	0	ENSG00000265411	RN7SL656P	44397045	44397325	219376	misc_RNA	C	T	0.219626	0	T	0.0425532	0	0	60.7691	6.37024e-14	1365	1.3417e-06	-0.77432	-7.13095	0.108586	2.05654e-11	-1.09421	-4.99586	0.219025	1.62449e-05	-0.743738	-5.98419	0.124284	1.68755e-08	-0.0954619	-0.390796	0.244275	0.696393	-	-	-	-	-	-	-	-	-	-	-
rs1468241	17	44196153	ENSG00000120071	KANSL1	0	ENSG00000265411	RN7SL656P	44397045	44397325	200892	misc_RNA	A	G	0.219626	0	G	0.0425532	0	0	60.7691	6.37024e-14	1365	1.3417e-06	-0.77432	-7.13095	0.108586	2.05654e-11	-1.09421	-4.99586	0.219025	1.62449e-05	-0.743738	-5.98419	0.124284	1.68755e-08	-0.0954619	-0.390796	0.244275	0.696393	-	-	-	-	-	-	-	-	-	-	-
rs62056760:43968572:G:A	17	43968572	ENSG00000264589	MAPT-AS1	0	ENSG00000265411	RN7SL656P	44397045	44397325	428473	misc_RNA	G	A	0.219626	0	A	0.0425532	0	0	60.7691	6.37024e-14	1365	1.3417e-06	-0.77432	-7.13095	0.108586	2.05654e-11	-1.09421	-4.99586	0.219025	1.62449e-05	-0.743738	-5.98419	0.124284	1.68755e-08	-0.0954619	-0.390796	0.244275	0.696393	-	-	-	-	-	-	-	-	-	-	-
rs78637438:43945855:G:A	17	43945855	ENSG00000264589	MAPT-AS1	0	ENSG00000265411	RN7SL656P	44397045	44397325	451190	misc_RNA	G	A	0.219626	0	A	0.0425532	0	0	60.7691	6.37024e-14	1365	1.3417e-06	-0.77432	-7.13095	0.108586	2.05654e-11	-1.09421	-4.99586	0.219025	1.62449e-05	-0.743738	-5.98419	0.124284	1.68755e-08	-0.0954619	-0.390796	0.244275	0.696393	-	-	-	-	-	-	-	-	-	-	-
17:44012260:T:C	17	44012260	-	-	-	ENSG00000265411	RN7SL656P	44397045	44397325	384785	misc_RNA	T	C	0.219626	0	C	0.0425532	0	0	60.7691	6.37024e-14	1365	1.3417e-06	-0.77432	-7.13095	0.108586	2.05654e-11	-1.09421	-4.99586	0.219025	1.62449e-05	-0.743738	-5.98419	0.124284	1.68755e-08	-0.0954619	-0.390796	0.244275	0.696393	-	-	-	-	-	-	-	-	-	-	-
rs62063676:44129800:G:A	17	44129800	ENSG00000120071	KANSL1	0	ENSG00000265411	RN7SL656P	44397045	44397325	267245	misc_RNA	G	A	0.219626	0	A	0.0425532	0	0	60.7691	6.37024e-14	1365	1.3417e-06	-0.77432	-7.13095	0.108586	2.05654e-11	-1.09421	-4.99586	0.219025	1.62449e-05	-0.743738	-5.98419	0.124284	1.68755e-08	-0.0954619	-0.390796	0.244275	0.696393	-	-	-	-	-	-	-	-	-	-	-
17:44213204:C:T	17	44213204	-	-	-	ENSG00000265411	RN7SL656P	44397045	44397325	183841	misc_RNA	C	T	0.219626	0	T	0.0425532	0	0	60.7691	6.37024e-14	1365	1.3417e-06	-0.77432	-7.13095	0.108586	2.05654e-11	-1.09421	-4.99586	0.219025	1.62449e-05	-0.743738	-5.98419	0.124284	1.68755e-08	-0.0954619	-0.390796	0.244275	0.696393	-	-	-	-	-	-	-	-	-	-	-
rs2873269:43931122:C:T	17	43931122	ENSG00000264589	MAPT-AS1	0	ENSG00000265411	RN7SL656P	44397045	44397325	465923	misc_RNA	C	T	0.219626	0	T	0.0425532	0	0	60.7691	6.37024e-14	1365	1.3417e-06	-0.77432	-7.13095	0.108586	2.05654e-11	-1.09421	-4.99586	0.219025	1.62449e-05	-0.743738	-5.98419	0.124284	1.68755e-08	-0.0954619	-0.390796	0.244275	0.696393	-	-	-	-	-	-	-	-	-	-	-
rs62061845:44190156:T:C	17	44190156	ENSG00000120071	KANSL1	0	ENSG00000265411	RN7SL656P	44397045	44397325	206889	misc_RNA	T	C	0.219626	0	C	0.0425532	0	0	60.7691	6.37024e-14	1365	1.3417e-06	-0.77432	-7.13095	0.108586	2.05654e-11	-1.09421	-4.99586	0.219025	1.62449e-05	-0.743738	-5.98419	0.124284	1.68755e-08	-0.0954619	-0.390796	0.244275	0.696393	-	-	-	-	-	-	-	-	-	-	-
rs55780786:44209875:T:C	17	44209875	ENSG00000120071	KANSL1	0	ENSG00000265411	RN7SL656P	44397045	44397325	187170	misc_RNA	T	C	0.219626	0	C	0.0425532	0	0	60.7691	6.37024e-14	1365	1.3417e-06	-0.77432	-7.13095	0.108586	2.05654e-11	-1.09421	-4.99586	0.219025	1.62449e-05	-0.743738	-5.98419	0.124284	1.68755e-08	-0.0954619	-0.390796	0.244275	0.696393	-	-	-	-	-	-	-	-	-	-	-
rs62056812:43987154:G:A	17	43987154	ENSG00000186868|ENSG00000262881	MAPT|RP11-669E14.4	0	ENSG00000265411	RN7SL656P	44397045	44397325	409891	misc_RNA	G	A	0.219626	0	A	0.0425532	0	0	60.7691	6.37024e-14	1365	1.3417e-06	-0.77432	-7.13095	0.108586	2.05654e-11	-1.09421	-4.99586	0.219025	1.62449e-05	-0.743738	-5.98419	0.124284	1.68755e-08	-0.0954619	-0.390796	0.244275	0.696393	-	-	-	-	-	-	-	-	-	-	-
rs4306559:44090236:T:C	17	44090236	ENSG00000186868	MAPT	0	ENSG00000265411	RN7SL656P	44397045	44397325	306809	misc_RNA	T	C	0.219626	0	C	0.0425532	0	0	60.7691	6.37024e-14	1365	1.3417e-06	-0.77432	-7.13095	0.108586	2.05654e-11	-1.09421	-4.99586	0.219025	1.62449e-05	-0.743738	-5.98419	0.124284	1.68755e-08	-0.0954619	-0.390796	0.244275	0.696393	-	-	-	-	-	-	-	-	-	-	-
rs62060787:44136803:G:T	17	44136803	ENSG00000120071	KANSL1	0	ENSG00000265411	RN7SL656P	44397045	44397325	260242	misc_RNA	G	T	0.219626	0	T	0.0425532	0	0	60.7691	6.37024e-14	1365	1.3417e-06	-0.77432	-7.13095	0.108586	2.05654e-11	-1.09421	-4.99586	0.219025	1.62449e-05	-0.743738	-5.98419	0.124284	1.68755e-08	-0.0954619	-0.390796	0.244275	0.696393	-	-	-	-	-	-	-	-	-	-	-
17:44262418:G:A	17	44262418	-	-	-	ENSG00000265411	RN7SL656P	44397045	44397325	134627	misc_RNA	G	A	0.219626	0	A	0.0425532	0	0	60.7691	6.37024e-14	1365	1.3417e-06	-0.77432	-7.13095	0.108586	2.05654e-11	-1.09421	-4.99586	0.219025	1.62449e-05	-0.743738	-5.98419	0.124284	1.68755e-08	-0.0954619	-0.390796	0.244275	0.696393	-	-	-	-	-	-	-	-	-	-	-
17:44027836:GC:G	17	44027836	-	-	-	ENSG00000265411	RN7SL656P	44397045	44397325	369209	misc_RNA	GC	G	0.219626	0	G	0.0425532	0	0	60.7691	6.37024e-14	1365	1.3417e-06	-0.77432	-7.13095	0.108586	2.05654e-11	-1.09421	-4.99586	0.219025	1.62449e-05	-0.743738	-5.98419	0.124284	1.68755e-08	-0.0954619	-0.390796	0.244275	0.696393	-	-	-	-	-	-	-	-	-	-	-
rs62061814:44181508:T:G	17	44181508	ENSG00000120071	KANSL1	0	ENSG00000265411	RN7SL656P	44397045	44397325	215537	misc_RNA	T	G	0.219626	0	G	0.0425532	0	0	60.7691	6.37024e-14	1365	1.3417e-06	-0.77432	-7.13095	0.108586	2.05654e-11	-1.09421	-4.99586	0.219025	1.62449e-05	-0.743738	-5.98419	0.124284	1.68755e-08	-0.0954619	-0.390796	0.244275	0.696393	-	-	-	-	-	-	-	-	-	-	-
rs62063677:44129885:C:T	17	44129885	ENSG00000120071	KANSL1	0	ENSG00000265411	RN7SL656P	44397045	44397325	267160	misc_RNA	C	T	0.219626	0	T	0.0425532	0	0	60.7691	6.37024e-14	1365	1.3417e-06	-0.77432	-7.13095	0.108586	2.05654e-11	-1.09421	-4.99586	0.219025	1.62449e-05	-0.743738	-5.98419	0.124284	1.68755e-08	-0.0954619	-0.390796	0.244275	0.696393	-	-	-	-	-	-	-	-	-	-	-
rs62054763:43910262:C:G	17	43910262	ENSG00000120088	CRHR1	0	ENSG00000265411	RN7SL656P	44397045	44397325	486783	misc_RNA	C	G	0.219626	0	G	0.0425532	0	0	60.7691	6.37024e-14	1365	1.3417e-06	-0.77432	-7.13095	0.108586	2.05654e-11	-1.09421	-4.99586	0.219025	1.62449e-05	-0.743738	-5.98419	0.124284	1.68755e-08	-0.0954619	-0.390796	0.244275	0.696393	-	-	-	-	-	-	-	-	-	-	-
rs62061850:44194519:T:C	17	44194519	ENSG00000120071	KANSL1	0	ENSG00000265411	RN7SL656P	44397045	44397325	202526	misc_RNA	T	C	0.219626	0	C	0.0425532	0	0	60.7691	6.37024e-14	1365	1.3417e-06	-0.77432	-7.13095	0.108586	2.05654e-11	-1.09421	-4.99586	0.219025	1.62449e-05	-0.743738	-5.98419	0.124284	1.68755e-08	-0.0954619	-0.390796	0.244275	0.696393	-	-	-	-	-	-	-	-	-	-	-
rs12373123	17	43924073	ENSG00000264589|ENSG00000185294	MAPT-AS1|SPPL2C	0	ENSG00000265411	RN7SL656P	44397045	44397325	472972	misc_RNA	T	C	0.219626	0	C	0.0425532	0	0	60.7691	6.37024e-14	1365	1.3417e-06	-0.77432	-7.13095	0.108586	2.05654e-11	-1.09421	-4.99586	0.219025	1.62449e-05	-0.743738	-5.98419	0.124284	1.68755e-08	-0.0954619	-0.390796	0.244275	0.696393	-	-	-	-	-	-	-	-	-	-	-
rs12150469:44092497:T:C	17	44092497	ENSG00000186868	MAPT	0	ENSG00000265411	RN7SL656P	44397045	44397325	304548	misc_RNA	T	C	0.219626	0	C	0.0425532	0	0	60.7691	6.37024e-14	1365	1.3417e-06	-0.77432	-7.13095	0.108586	2.05654e-11	-1.09421	-4.99586	0.219025	1.62449e-05	-0.743738	-5.98419	0.124284	1.68755e-08	-0.0954619	-0.390796	0.244275	0.696393	-	-	-	-	-	-	-	-	-	-	-
rs62060802:44146336:A:C	17	44146336	ENSG00000120071	KANSL1	0	ENSG00000265411	RN7SL656P	44397045	44397325	250709	misc_RNA	A	C	0.219626	0	C	0.0425532	0	0	60.7691	6.37024e-14	1365	1.3417e-06	-0.77432	-7.13095	0.108586	2.05654e-11	-1.09421	-4.99586	0.219025	1.62449e-05	-0.743738	-5.98419	0.124284	1.68755e-08	-0.0954619	-0.390796	0.244275	0.696393	-	-	-	-	-	-	-	-	-	-	-
rs62056835:43988623:G:A	17	43988623	ENSG00000186868	MAPT	0	ENSG00000265411	RN7SL656P	44397045	44397325	408422	misc_RNA	G	A	0.219626	0	A	0.0425532	0	0	60.7691	6.37024e-14	1365	1.3417e-06	-0.77432	-7.13095	0.108586	2.05654e-11	-1.09421	-4.99586	0.219025	1.62449e-05	-0.743738	-5.98419	0.124284	1.68755e-08	-0.0954619	-0.390796	0.244275	0.696393	-	-	-	-	-	-	-	-	-	-	-
rs74481389:44154607:T:C	17	44154607	ENSG00000120071	KANSL1	0	ENSG00000265411	RN7SL656P	44397045	44397325	242438	misc_RNA	T	C	0.219626	0	C	0.0425532	0	0	60.7691	6.37024e-14	1365	1.3417e-06	-0.77432	-7.13095	0.108586	2.05654e-11	-1.09421	-4.99586	0.219025	1.62449e-05	-0.743738	-5.98419	0.124284	1.68755e-08	-0.0954619	-0.390796	0.244275	0.696393	-	-	-	-	-	-	-	-	-	-	-
rs2099151:43979822:A:T	17	43979822	ENSG00000186868	MAPT	0	ENSG00000265411	RN7SL656P	44397045	44397325	417223	misc_RNA	A	T	0.219626	0	T	0.0425532	0	0	60.7691	6.37024e-14	1365	1.3417e-06	-0.77432	-7.13095	0.108586	2.05654e-11	-1.09421	-4.99586	0.219025	1.62449e-05	-0.743738	-5.98419	0.124284	1.68755e-08	-0.0954619	-0.390796	0.244275	0.696393	-	-	-	-	-	-	-	-	-	-	-
GA032647	17	-	-	-	-	ENSG00000265411	RN7SL656P	44397045	44397325	-	misc_RNA	G	A	0.219626	0	A	0.0425532	0	0	60.7691	6.37024e-14	1365	1.3417e-06	-0.77432	-7.13095	0.108586	2.05654e-11	-1.09421	-4.99586	0.219025	1.62449e-05	-0.743738	-5.98419	0.124284	1.68755e-08	-0.0954619	-0.390796	0.244275	0.696393	-	-	-	-	-	-	-	-	-	-	-
GA032646	17	-	-	-	-	ENSG00000265411	RN7SL656P	44397045	44397325	-	misc_RNA	G	A	0.219626	0	A	0.0425532	0	0	60.7691	6.37024e-14	1365	1.3417e-06	-0.77432	-7.13095	0.108586	2.05654e-11	-1.09421	-4.99586	0.219025	1.62449e-05	-0.743738	-5.98419	0.124284	1.68755e-08	-0.0954619	-0.390796	0.244275	0.696393	-	-	-	-	-	-	-	-	-	-	-
17:44025678:G:GCT	17	44025678	-	-	-	ENSG00000265411	RN7SL656P	44397045	44397325	371367	misc_RNA	G	GCT	0.219626	0	GCT	0.0425532	0	0	60.7691	6.37024e-14	1365	1.3417e-06	-0.77432	-7.13095	0.108586	2.05654e-11	-1.09421	-4.99586	0.219025	1.62449e-05	-0.743738	-5.98419	0.124284	1.68755e-08	-0.0954619	-0.390796	0.244275	0.696393	-	-	-	-	-	-	-	-	-	-	-
rs55823844:43978320:G:A	17	43978320	ENSG00000186868	MAPT	0	ENSG00000265411	RN7SL656P	44397045	44397325	418725	misc_RNA	G	A	0.219626	0	A	0.0425532	0	0	60.7691	6.37024e-14	1365	1.3417e-06	-0.77432	-7.13095	0.108586	2.05654e-11	-1.09421	-4.99586	0.219025	1.62449e-05	-0.743738	-5.98419	0.124284	1.68755e-08	-0.0954619	-0.390796	0.244275	0.696393	-	-	-	-	-	-	-	-	-	-	-
rs12373124:43924219:T:C	17	43924219	ENSG00000264589|ENSG00000185294	MAPT-AS1|SPPL2C	0	ENSG00000265411	RN7SL656P	44397045	44397325	472826	misc_RNA	T	C	0.219626	0	C	0.0425532	0	0	60.7691	6.37024e-14	1365	1.3417e-06	-0.77432	-7.13095	0.108586	2.05654e-11	-1.09421	-4.99586	0.219025	1.62449e-05	-0.743738	-5.98419	0.124284	1.68755e-08	-0.0954619	-0.390796	0.244275	0.696393	-	-	-	-	-	-	-	-	-	-	-
rs62061851:44194891:C:T	17	44194891	ENSG00000120071	KANSL1	0	ENSG00000265411	RN7SL656P	44397045	44397325	202154	misc_RNA	C	T	0.219626	0	T	0.0425532	0	0	60.7691	6.37024e-14	1365	1.3417e-06	-0.77432	-7.13095	0.108586	2.05654e-11	-1.09421	-4.99586	0.219025	1.62449e-05	-0.743738	-5.98419	0.124284	1.68755e-08	-0.0954619	-0.390796	0.244275	0.696393	-	-	-	-	-	-	-	-	-	-	-
GA014522	17	-	-	-	-	ENSG00000265411	RN7SL656P	44397045	44397325	-	misc_RNA	A	G	0.219626	0	G	0.0425532	0	0	60.7691	6.37024e-14	1365	1.3417e-06	-0.77432	-7.13095	0.108586	2.05654e-11	-1.09421	-4.99586	0.219025	1.62449e-05	-0.743738	-5.98419	0.124284	1.68755e-08	-0.0954619	-0.390796	0.244275	0.696393	-	-	-	-	-	-	-	-	-	-	-
rs62060801:44145860:A:G	17	44145860	ENSG00000120071	KANSL1	0	ENSG00000265411	RN7SL656P	44397045	44397325	251185	misc_RNA	A	G	0.219626	0	G	0.0425532	0	0	60.7691	6.37024e-14	1365	1.3417e-06	-0.77432	-7.13095	0.108586	2.05654e-11	-1.09421	-4.99586	0.219025	1.62449e-05	-0.743738	-5.98419	0.124284	1.68755e-08	-0.0954619	-0.390796	0.244275	0.696393	-	-	-	-	-	-	-	-	-	-	-
rs62060760:44132887:C:T	17	44132887	ENSG00000120071	KANSL1	0	ENSG00000265411	RN7SL656P	44397045	44397325	264158	misc_RNA	C	T	0.219626	0	T	0.0425532	0	0	60.7691	6.37024e-14	1365	1.3417e-06	-0.77432	-7.13095	0.108586	2.05654e-11	-1.09421	-4.99586	0.219025	1.62449e-05	-0.743738	-5.98419	0.124284	1.68755e-08	-0.0954619	-0.390796	0.244275	0.696393	-	-	-	-	-	-	-	-	-	-	-
rs10445333:43916509:A:G	17	43916509	ENSG00000120088	CRHR1	3315	ENSG00000265411	RN7SL656P	44397045	44397325	480536	misc_RNA	A	G	0.219626	0	G	0.0425532	0	0	60.7691	6.37024e-14	1365	1.3417e-06	-0.77432	-7.13095	0.108586	2.05654e-11	-1.09421	-4.99586	0.219025	1.62449e-05	-0.743738	-5.98419	0.124284	1.68755e-08	-0.0954619	-0.390796	0.244275	0.696393	-	-	-	-	-	-	-	-	-	-	-
17:44213921:A:C	17	44213921	-	-	-	ENSG00000265411	RN7SL656P	44397045	44397325	183124	misc_RNA	A	C	0.219626	0	C	0.0425532	0	0	60.7691	6.37024e-14	1365	1.3417e-06	-0.77432	-7.13095	0.108586	2.05654e-11	-1.09421	-4.99586	0.219025	1.62449e-05	-0.743738	-5.98419	0.124284	1.68755e-08	-0.0954619	-0.390796	0.244275	0.696393	-	-	-	-	-	-	-	-	-	-	-
rs757055:43946875:C:T	17	43946875	ENSG00000264589	MAPT-AS1	0	ENSG00000265411	RN7SL656P	44397045	44397325	450170	misc_RNA	C	T	0.219626	0	T	0.0425532	0	0	60.7691	6.37024e-14	1365	1.3417e-06	-0.77432	-7.13095	0.108586	2.05654e-11	-1.09421	-4.99586	0.219025	1.62449e-05	-0.743738	-5.98419	0.124284	1.68755e-08	-0.0954619	-0.390796	0.244275	0.696393	-	-	-	-	-	-	-	-	-	-	-
rs4640231:43912786:G:C	17	43912786	ENSG00000120088	CRHR1	0	ENSG00000265411	RN7SL656P	44397045	44397325	484259	misc_RNA	G	C	0.219626	0	C	0.0425532	0	0	60.7691	6.37024e-14	1365	1.3417e-06	-0.77432	-7.13095	0.108586	2.05654e-11	-1.09421	-4.99586	0.219025	1.62449e-05	-0.743738	-5.98419	0.124284	1.68755e-08	-0.0954619	-0.390796	0.244275	0.696393	-	-	-	-	-	-	-	-	-	-	-
rs62060800:44145592:A:G	17	44145592	ENSG00000120071	KANSL1	0	ENSG00000265411	RN7SL656P	44397045	44397325	251453	misc_RNA	A	G	0.219626	0	G	0.0425532	0	0	60.7691	6.37024e-14	1365	1.3417e-06	-0.77432	-7.13095	0.108586	2.05654e-11	-1.09421	-4.99586	0.219025	1.62449e-05	-0.743738	-5.98419	0.124284	1.68755e-08	-0.0954619	-0.390796	0.244275	0.696393	-	-	-	-	-	-	-	-	-	-	-
rs1052587	17	44102604	ENSG00000186868	MAPT	0	ENSG00000265411	RN7SL656P	44397045	44397325	294441	misc_RNA	T	C	0.219626	0	C	0.0425532	0	0	60.7691	6.37024e-14	1365	1.3417e-06	-0.77432	-7.13095	0.108586	2.05654e-11	-1.09421	-4.99586	0.219025	1.62449e-05	-0.743738	-5.98419	0.124284	1.68755e-08	-0.0954619	-0.390796	0.244275	0.696393	-	-	-	-	-	-	-	-	-	-	-
rs12185243:44115351:T:C	17	44115351	ENSG00000120071	KANSL1	0	ENSG00000265411	RN7SL656P	44397045	44397325	281694	misc_RNA	T	C	0.219626	0	C	0.0425532	0	0	60.7691	6.37024e-14	1365	1.3417e-06	-0.77432	-7.13095	0.108586	2.05654e-11	-1.09421	-4.99586	0.219025	1.62449e-05	-0.743738	-5.98419	0.124284	1.68755e-08	-0.0954619	-0.390796	0.244275	0.696393	-	-	-	-	-	-	-	-	-	-	-
17:44214094:A:G	17	44214094	-	-	-	ENSG00000265411	RN7SL656P	44397045	44397325	182951	misc_RNA	A	G	0.219626	0	G	0.0425532	0	0	60.7691	6.37024e-14	1365	1.3417e-06	-0.77432	-7.13095	0.108586	2.05654e-11	-1.09421	-4.99586	0.219025	1.62449e-05	-0.743738	-5.98419	0.124284	1.68755e-08	-0.0954619	-0.390796	0.244275	0.696393	-	-	-	-	-	-	-	-	-	-	-
rs62057112:43897202:T:A	17	43897202	ENSG00000120088	CRHR1	0	ENSG00000265411	RN7SL656P	44397045	44397325	499843	misc_RNA	T	A	0.219626	0	A	0.0425532	0	0	60.7691	6.37024e-14	1365	1.3417e-06	-0.77432	-7.13095	0.108586	2.05654e-11	-1.09421	-4.99586	0.219025	1.62449e-05	-0.743738	-5.98419	0.124284	1.68755e-08	-0.0954619	-0.390796	0.244275	0.696393	-	-	-	-	-	-	-	-	-	-	-
rs2106784:43949892:C:T	17	43949892	ENSG00000264589	MAPT-AS1	0	ENSG00000265411	RN7SL656P	44397045	44397325	447153	misc_RNA	C	T	0.219626	0	T	0.0425532	0	0	60.7691	6.37024e-14	1365	1.3417e-06	-0.77432	-7.13095	0.108586	2.05654e-11	-1.09421	-4.99586	0.219025	1.62449e-05	-0.743738	-5.98419	0.124284	1.68755e-08	-0.0954619	-0.390796	0.244275	0.696393	-	-	-	-	-	-	-	-	-	-	-
rs75686108:44022376:C:T	17	44022376	ENSG00000186868	MAPT	0	ENSG00000265411	RN7SL656P	44397045	44397325	374669	misc_RNA	C	T	0.219626	0	T	0.0425532	0	0	60.7691	6.37024e-14	1365	1.3417e-06	-0.77432	-7.13095	0.108586	2.05654e-11	-1.09421	-4.99586	0.219025	1.62449e-05	-0.743738	-5.98419	0.124284	1.68755e-08	-0.0954619	-0.390796	0.244275	0.696393	-	-	-	-	-	-	-	-	-	-	-
rs12373140:43924231:G:A	17	43924231	ENSG00000264589|ENSG00000185294	MAPT-AS1|SPPL2C	0	ENSG00000265411	RN7SL656P	44397045	44397325	472814	misc_RNA	G	A	0.219626	0	A	0.0425532	0	0	60.7691	6.37024e-14	1365	1.3417e-06	-0.77432	-7.13095	0.108586	2.05654e-11	-1.09421	-4.99586	0.219025	1.62449e-05	-0.743738	-5.98419	0.124284	1.68755e-08	-0.0954619	-0.390796	0.244275	0.696393	-	-	-	-	-	-	-	-	-	-	-
rs62061849:44193882:C:T	17	44193882	ENSG00000120071	KANSL1	0	ENSG00000265411	RN7SL656P	44397045	44397325	203163	misc_RNA	C	T	0.219626	0	T	0.0425532	0	0	60.7691	6.37024e-14	1365	1.3417e-06	-0.77432	-7.13095	0.108586	2.05654e-11	-1.09421	-4.99586	0.219025	1.62449e-05	-0.743738	-5.98419	0.124284	1.68755e-08	-0.0954619	-0.390796	0.244275	0.696393	-	-	-	-	-	-	-	-	-	-	-
rs62061852:44195424:A:C	17	44195424	ENSG00000120071	KANSL1	0	ENSG00000265411	RN7SL656P	44397045	44397325	201621	misc_RNA	A	C	0.219626	0	C	0.0425532	0	0	60.7691	6.37024e-14	1365	1.3417e-06	-0.77432	-7.13095	0.108586	2.05654e-11	-1.09421	-4.99586	0.219025	1.62449e-05	-0.743738	-5.98419	0.124284	1.68755e-08	-0.0954619	-0.390796	0.244275	0.696393	-	-	-	-	-	-	-	-	-	-	-
rs12373139	17	43924130	ENSG00000264589|ENSG00000185294	MAPT-AS1|SPPL2C	0	ENSG00000265411	RN7SL656P	44397045	44397325	472915	misc_RNA	G	A	0.219626	0	A	0.0425532	0	0	60.7691	6.37024e-14	1365	1.3417e-06	-0.77432	-7.13095	0.108586	2.05654e-11	-1.09421	-4.99586	0.219025	1.62449e-05	-0.743738	-5.98419	0.124284	1.68755e-08	-0.0954619	-0.390796	0.244275	0.696393	-	-	-	-	-	-	-	-	-	-	-
17:44025407:C:CT	17	44025407	-	-	-	ENSG00000265411	RN7SL656P	44397045	44397325	371638	misc_RNA	C	CT	0.219626	0	CT	0.0425532	0	0	60.7691	6.37024e-14	1365	1.3417e-06	-0.77432	-7.13095	0.108586	2.05654e-11	-1.09421	-4.99586	0.219025	1.62449e-05	-0.743738	-5.98419	0.124284	1.68755e-08	-0.0954619	-0.390796	0.244275	0.696393	-	-	-	-	-	-	-	-	-	-	-
17:44213934:G:A	17	44213934	-	-	-	ENSG00000265411	RN7SL656P	44397045	44397325	183111	misc_RNA	G	A	0.219626	0	A	0.0425532	0	0	60.7691	6.37024e-14	1365	1.3417e-06	-0.77432	-7.13095	0.108586	2.05654e-11	-1.09421	-4.99586	0.219025	1.62449e-05	-0.743738	-5.98419	0.124284	1.68755e-08	-0.0954619	-0.390796	0.244275	0.696393	-	-	-	-	-	-	-	-	-	-	-
rs372980169:44212527:A:G	17	44212527	-	-	-	ENSG00000265411	RN7SL656P	44397045	44397325	184518	misc_RNA	A	G	0.219626	0	G	0.0425532	0	0	60.7691	6.37024e-14	1365	1.3417e-06	-0.77432	-7.13095	0.108586	2.05654e-11	-1.09421	-4.99586	0.219025	1.62449e-05	-0.743738	-5.98419	0.124284	1.68755e-08	-0.0954619	-0.390796	0.244275	0.696393	-	-	-	-	-	-	-	-	-	-	-
rs12150515:44090685:G:T	17	44090685	ENSG00000186868	MAPT	0	ENSG00000265411	RN7SL656P	44397045	44397325	306360	misc_RNA	G	T	0.219626	0	T	0.0425532	0	0	60.7691	6.37024e-14	1365	1.3417e-06	-0.77432	-7.13095	0.108586	2.05654e-11	-1.09421	-4.99586	0.219025	1.62449e-05	-0.743738	-5.98419	0.124284	1.68755e-08	-0.0954619	-0.390796	0.244275	0.696393	-	-	-	-	-	-	-	-	-	-	-
rs10445335:43934896:T:A	17	43934896	ENSG00000264589	MAPT-AS1	0	ENSG00000265411	RN7SL656P	44397045	44397325	462149	misc_RNA	T	A	0.219626	0	A	0.0425532	0	0	60.7691	6.37024e-14	1365	1.3417e-06	-0.77432	-7.13095	0.108586	2.05654e-11	-1.09421	-4.99586	0.219025	1.62449e-05	-0.743738	-5.98419	0.124284	1.68755e-08	-0.0954619	-0.390796	0.244275	0.696393	-	-	-	-	-	-	-	-	-	-	-
rs62061817:44182706:A:G	17	44182706	ENSG00000120071	KANSL1	0	ENSG00000265411	RN7SL656P	44397045	44397325	214339	misc_RNA	A	G	0.219626	0	G	0.0425532	0	0	60.7691	6.37024e-14	1365	1.3417e-06	-0.77432	-7.13095	0.108586	2.05654e-11	-1.09421	-4.99586	0.219025	1.62449e-05	-0.743738	-5.98419	0.124284	1.68755e-08	-0.0954619	-0.390796	0.244275	0.696393	-	-	-	-	-	-	-	-	-	-	-
rs76475191:44290849:T:A	17	44290849	ENSG00000120071	KANSL1	0	ENSG00000265411	RN7SL656P	44397045	44397325	106196	misc_RNA	T	A	0.219626	0	A	0.0425532	0	0	60.7691	6.37024e-14	1365	1.3417e-06	-0.77432	-7.13095	0.108586	2.05654e-11	-1.09421	-4.99586	0.219025	1.62449e-05	-0.743738	-5.98419	0.124284	1.68755e-08	-0.0954619	-0.390796	0.244275	0.696393	-	-	-	-	-	-	-	-	-	-	-
rs62063681:44131592:A:G	17	44131592	ENSG00000120071	KANSL1	0	ENSG00000265411	RN7SL656P	44397045	44397325	265453	misc_RNA	A	G	0.219626	0	G	0.0425532	0	0	60.7691	6.37024e-14	1365	1.3417e-06	-0.77432	-7.13095	0.108586	2.05654e-11	-1.09421	-4.99586	0.219025	1.62449e-05	-0.743738	-5.98419	0.124284	1.68755e-08	-0.0954619	-0.390796	0.244275	0.696393	-	-	-	-	-	-	-	-	-	-	-
17:44223243:G:A	17	44223243	-	-	-	ENSG00000265411	RN7SL656P	44397045	44397325	173802	misc_RNA	G	A	0.219626	0	A	0.0425532	0	0	60.7691	6.37024e-14	1365	1.3417e-06	-0.77432	-7.13095	0.108586	2.05654e-11	-1.09421	-4.99586	0.219025	1.62449e-05	-0.743738	-5.98419	0.124284	1.68755e-08	-0.0954619	-0.390796	0.244275	0.696393	-	-	-	-	-	-	-	-	-	-	-
rs12150542:44115730:G:A	17	44115730	ENSG00000120071	KANSL1	0	ENSG00000265411	RN7SL656P	44397045	44397325	281315	misc_RNA	G	A	0.219626	0	A	0.0425532	0	0	60.7691	6.37024e-14	1365	1.3417e-06	-0.77432	-7.13095	0.108586	2.05654e-11	-1.09421	-4.99586	0.219025	1.62449e-05	-0.743738	-5.98419	0.124284	1.68755e-08	-0.0954619	-0.390796	0.244275	0.696393	-	-	-	-	-	-	-	-	-	-	-
rs76627340:43937460:G:A	17	43937460	ENSG00000264589	MAPT-AS1	0	ENSG00000265411	RN7SL656P	44397045	44397325	459585	misc_RNA	G	A	0.219626	0	A	0.0425532	0	0	60.7691	6.37024e-14	1365	1.3417e-06	-0.77432	-7.13095	0.108586	2.05654e-11	-1.09421	-4.99586	0.219025	1.62449e-05	-0.743738	-5.98419	0.124284	1.68755e-08	-0.0954619	-0.390796	0.244275	0.696393	-	-	-	-	-	-	-	-	-	-	-
rs62054814:43921572:T:A	17	43921572	ENSG00000264589	MAPT-AS1	0	ENSG00000265411	RN7SL656P	44397045	44397325	475473	misc_RNA	T	A	0.219626	0	A	0.0425532	0	0	60.7691	6.37024e-14	1365	1.3417e-06	-0.77432	-7.13095	0.108586	2.05654e-11	-1.09421	-4.99586	0.219025	1.62449e-05	-0.743738	-5.98419	0.124284	1.68755e-08	-0.0954619	-0.390796	0.244275	0.696393	-	-	-	-	-	-	-	-	-	-	-
17:44193908:C:CCAACAA	17	44193908	-	-	-	ENSG00000265411	RN7SL656P	44397045	44397325	203137	misc_RNA	C	CCAACAA	0.219626	0	CCAACAA	0.0425532	0	0	60.7691	6.37024e-14	1365	1.3417e-06	-0.77432	-7.13095	0.108586	2.05654e-11	-1.09421	-4.99586	0.219025	1.62449e-05	-0.743738	-5.98419	0.124284	1.68755e-08	-0.0954619	-0.390796	0.244275	0.696393	-	-	-	-	-	-	-	-	-	-	-
17:44264717:A:C	17	44264717	-	-	-	ENSG00000265411	RN7SL656P	44397045	44397325	132328	misc_RNA	A	C	0.219626	0	C	0.0425532	0	0	60.7691	6.37024e-14	1365	1.3417e-06	-0.77432	-7.13095	0.108586	2.05654e-11	-1.09421	-4.99586	0.219025	1.62449e-05	-0.743738	-5.98419	0.124284	1.68755e-08	-0.0954619	-0.390796	0.244275	0.696393	-	-	-	-	-	-	-	-	-	-	-
rs12150551:44150920:T:C	17	44150920	ENSG00000120071	KANSL1	0	ENSG00000265411	RN7SL656P	44397045	44397325	246125	misc_RNA	T	C	0.219626	0	C	0.0425532	0	0	60.7691	6.37024e-14	1365	1.3417e-06	-0.77432	-7.13095	0.108586	2.05654e-11	-1.09421	-4.99586	0.219025	1.62449e-05	-0.743738	-5.98419	0.124284	1.68755e-08	-0.0954619	-0.390796	0.244275	0.696393	-	-	-	-	-	-	-	-	-	-	-
rs62057114:43899401:C:T	17	43899401	ENSG00000120088	CRHR1	0	ENSG00000265411	RN7SL656P	44397045	44397325	497644	misc_RNA	C	T	0.219626	0	T	0.0425532	0	0	60.7691	6.37024e-14	1365	1.3417e-06	-0.77432	-7.13095	0.108586	2.05654e-11	-1.09421	-4.99586	0.219025	1.62449e-05	-0.743738	-5.98419	0.124284	1.68755e-08	-0.0954619	-0.390796	0.244275	0.696393	-	-	-	-	-	-	-	-	-	-	-
rs62056805:43983363:G:A	17	43983363	ENSG00000186868	MAPT	0	ENSG00000265411	RN7SL656P	44397045	44397325	413682	misc_RNA	G	A	0.219626	0	A	0.0425532	0	0	60.7691	6.37024e-14	1365	1.3417e-06	-0.77432	-7.13095	0.108586	2.05654e-11	-1.09421	-4.99586	0.219025	1.62449e-05	-0.743738	-5.98419	0.124284	1.68755e-08	-0.0954619	-0.390796	0.244275	0.696393	-	-	-	-	-	-	-	-	-	-	-
rs10445370:43935118:G:A	17	43935118	ENSG00000264589	MAPT-AS1	0	ENSG00000265411	RN7SL656P	44397045	44397325	461927	misc_RNA	G	A	0.219626	0	A	0.0425532	0	0	60.7691	6.37024e-14	1365	1.3417e-06	-0.77432	-7.13095	0.108586	2.05654e-11	-1.09421	-4.99586	0.219025	1.62449e-05	-0.743738	-5.98419	0.124284	1.68755e-08	-0.0954619	-0.390796	0.244275	0.696393	-	-	-	-	-	-	-	-	-	-	-
rs62056806:43983801:A:G	17	43983801	ENSG00000186868	MAPT	0	ENSG00000265411	RN7SL656P	44397045	44397325	413244	misc_RNA	A	G	0.219626	0	G	0.0425532	0	0	60.7691	6.37024e-14	1365	1.3417e-06	-0.77432	-7.13095	0.108586	2.05654e-11	-1.09421	-4.99586	0.219025	1.62449e-05	-0.743738	-5.98419	0.124284	1.68755e-08	-0.0954619	-0.390796	0.244275	0.696393	-	-	-	-	-	-	-	-	-	-	-
rs10445369:43934776:A:G	17	43934776	ENSG00000264589	MAPT-AS1	0	ENSG00000265411	RN7SL656P	44397045	44397325	462269	misc_RNA	A	G	0.219626	0	G	0.0425532	0	0	60.7691	6.37024e-14	1365	1.3417e-06	-0.77432	-7.13095	0.108586	2.05654e-11	-1.09421	-4.99586	0.219025	1.62449e-05	-0.743738	-5.98419	0.124284	1.68755e-08	-0.0954619	-0.390796	0.244275	0.696393	-	-	-	-	-	-	-	-	-	-	-
rs12150558:44151156:T:C	17	44151156	ENSG00000120071	KANSL1	0	ENSG00000265411	RN7SL656P	44397045	44397325	245889	misc_RNA	T	C	0.219626	0	C	0.0425532	0	0	60.7691	6.37024e-14	1365	1.3417e-06	-0.77432	-7.13095	0.108586	2.05654e-11	-1.09421	-4.99586	0.219025	1.62449e-05	-0.743738	-5.98419	0.124284	1.68755e-08	-0.0954619	-0.390796	0.244275	0.696393	-	-	-	-	-	-	-	-	-	-	-
rs62054811:43918651:C:G	17	43918651	ENSG00000264589	MAPT-AS1	2366	ENSG00000265411	RN7SL656P	44397045	44397325	478394	misc_RNA	C	G	0.219626	0	G	0.0425532	0	0	60.7691	6.37024e-14	1365	1.3417e-06	-0.77432	-7.13095	0.108586	2.05654e-11	-1.09421	-4.99586	0.219025	1.62449e-05	-0.743738	-5.98419	0.124284	1.68755e-08	-0.0954619	-0.390796	0.244275	0.696393	-	-	-	-	-	-	-	-	-	-	-
rs77129180:43963046:G:A	17	43963046	ENSG00000264589	MAPT-AS1	0	ENSG00000265411	RN7SL656P	44397045	44397325	433999	misc_RNA	G	A	0.219626	0	A	0.0425532	0	0	60.7691	6.37024e-14	1365	1.3417e-06	-0.77432	-7.13095	0.108586	2.05654e-11	-1.09421	-4.99586	0.219025	1.62449e-05	-0.743738	-5.98419	0.124284	1.68755e-08	-0.0954619	-0.390796	0.244275	0.696393	-	-	-	-	-	-	-	-	-	-	-
rs12150570:44126218:G:A	17	44126218	ENSG00000120071	KANSL1	0	ENSG00000265411	RN7SL656P	44397045	44397325	270827	misc_RNA	G	A	0.219626	0	A	0.0425532	0	0	60.7691	6.37024e-14	1365	1.3417e-06	-0.77432	-7.13095	0.108586	2.05654e-11	-1.09421	-4.99586	0.219025	1.62449e-05	-0.743738	-5.98419	0.124284	1.68755e-08	-0.0954619	-0.390796	0.244275	0.696393	-	-	-	-	-	-	-	-	-	-	-
rs28364021:43912282:C:T	17	43912282	-	-	-	ENSG00000265411	RN7SL656P	44397045	44397325	484763	misc_RNA	C	T	0.219626	0	T	0.0425532	0	0	60.7691	6.37024e-14	1365	1.3417e-06	-0.77432	-7.13095	0.108586	2.05654e-11	-1.09421	-4.99586	0.219025	1.62449e-05	-0.743738	-5.98419	0.124284	1.68755e-08	-0.0954619	-0.390796	0.244275	0.696393	-	-	-	-	-	-	-	-	-	-	-
17:44030263:A:AC	17	44030263	-	-	-	ENSG00000265411	RN7SL656P	44397045	44397325	366782	misc_RNA	A	AC	0.219626	0	AC	0.0425532	0	0	60.7691	6.37024e-14	1365	1.3417e-06	-0.77432	-7.13095	0.108586	2.05654e-11	-1.09421	-4.99586	0.219025	1.62449e-05	-0.743738	-5.98419	0.124284	1.68755e-08	-0.0954619	-0.390796	0.244275	0.696393	-	-	-	-	-	-	-	-	-	-	-
rs1052551	17	44068924	ENSG00000186868	MAPT	0	ENSG00000265411	RN7SL656P	44397045	44397325	328121	misc_RNA	G	A	0.219626	0	A	0.0425532	0	0	60.7691	6.37024e-14	1365	1.3417e-06	-0.77432	-7.13095	0.108586	2.05654e-11	-1.09421	-4.99586	0.219025	1.62449e-05	-0.743738	-5.98419	0.124284	1.68755e-08	-0.0954619	-0.390796	0.244275	0.696393	-	-	-	-	-	-	-	-	-	-	-
rs2158257:44104343:A:C	17	44104343	ENSG00000186868	MAPT	0	ENSG00000265411	RN7SL656P	44397045	44397325	292702	misc_RNA	A	C	0.219626	0	C	0.0425532	0	0	60.7691	6.37024e-14	1365	1.3417e-06	-0.77432	-7.13095	0.108586	2.05654e-11	-1.09421	-4.99586	0.219025	1.62449e-05	-0.743738	-5.98419	0.124284	1.68755e-08	-0.0954619	-0.390796	0.244275	0.696393	-	-	-	-	-	-	-	-	-	-	-
17:44195611:CA:C	17	44195611	-	-	-	ENSG00000265411	RN7SL656P	44397045	44397325	201434	misc_RNA	CA	C	0.219626	0	C	0.0425532	0	0	60.7691	6.37024e-14	1365	1.3417e-06	-0.77432	-7.13095	0.108586	2.05654e-11	-1.09421	-4.99586	0.219025	1.62449e-05	-0.743738	-5.98419	0.124284	1.68755e-08	-0.0954619	-0.390796	0.244275	0.696393	-	-	-	-	-	-	-	-	-	-	-
rs74872829:43938394:A:G	17	43938394	ENSG00000264589	MAPT-AS1	0	ENSG00000265411	RN7SL656P	44397045	44397325	458651	misc_RNA	A	G	0.219626	0	G	0.0425532	0	0	60.7691	6.37024e-14	1365	1.3417e-06	-0.77432	-7.13095	0.108586	2.05654e-11	-1.09421	-4.99586	0.219025	1.62449e-05	-0.743738	-5.98419	0.124284	1.68755e-08	-0.0954619	-0.390796	0.244275	0.696393	-	-	-	-	-	-	-	-	-	-	-
rs62059009:44006130:T:C	17	44006130	ENSG00000186868	MAPT	0	ENSG00000265411	RN7SL656P	44397045	44397325	390915	misc_RNA	T	C	0.219626	0	C	0.0425532	0	0	60.7691	6.37024e-14	1365	1.3417e-06	-0.77432	-7.13095	0.108586	2.05654e-11	-1.09421	-4.99586	0.219025	1.62449e-05	-0.743738	-5.98419	0.124284	1.68755e-08	-0.0954619	-0.390796	0.244275	0.696393	-	-	-	-	-	-	-	-	-	-	-
17:44263965:T:C	17	44263965	-	-	-	ENSG00000265411	RN7SL656P	44397045	44397325	133080	misc_RNA	T	C	0.219626	0	C	0.0425532	0	0	60.7691	6.37024e-14	1365	1.3417e-06	-0.77432	-7.13095	0.108586	2.05654e-11	-1.09421	-4.99586	0.219025	1.62449e-05	-0.743738	-5.98419	0.124284	1.68755e-08	-0.0954619	-0.390796	0.244275	0.696393	-	-	-	-	-	-	-	-	-	-	-
17:44192592:A:AT	17	44192592	-	-	-	ENSG00000265411	RN7SL656P	44397045	44397325	204453	misc_RNA	A	AT	0.219626	0	AT	0.0425532	0	0	60.7691	6.37024e-14	1365	1.3417e-06	-0.77432	-7.13095	0.108586	2.05654e-11	-1.09421	-4.99586	0.219025	1.62449e-05	-0.743738	-5.98419	0.124284	1.68755e-08	-0.0954619	-0.390796	0.244275	0.696393	-	-	-	-	-	-	-	-	-	-	-
rs62054818:43926056:A:C	17	43926056	ENSG00000264589	MAPT-AS1	0	ENSG00000265411	RN7SL656P	44397045	44397325	470989	misc_RNA	A	C	0.219626	0	C	0.0425532	0	0	60.7691	6.37024e-14	1365	1.3417e-06	-0.77432	-7.13095	0.108586	2.05654e-11	-1.09421	-4.99586	0.219025	1.62449e-05	-0.743738	-5.98419	0.124284	1.68755e-08	-0.0954619	-0.390796	0.244275	0.696393	-	-	-	-	-	-	-	-	-	-	-
rs79065019:44124535:T:C	17	44124535	ENSG00000120071	KANSL1	0	ENSG00000265411	RN7SL656P	44397045	44397325	272510	misc_RNA	T	C	0.219626	0	C	0.0425532	0	0	60.7691	6.37024e-14	1365	1.3417e-06	-0.77432	-7.13095	0.108586	2.05654e-11	-1.09421	-4.99586	0.219025	1.62449e-05	-0.743738	-5.98419	0.124284	1.68755e-08	-0.0954619	-0.390796	0.244275	0.696393	-	-	-	-	-	-	-	-	-	-	-
rs62060834:44151697:A:T	17	44151697	ENSG00000120071	KANSL1	0	ENSG00000265411	RN7SL656P	44397045	44397325	245348	misc_RNA	A	T	0.219626	0	T	0.0425532	0	0	60.7691	6.37024e-14	1365	1.3417e-06	-0.77432	-7.13095	0.108586	2.05654e-11	-1.09421	-4.99586	0.219025	1.62449e-05	-0.743738	-5.98419	0.124284	1.68755e-08	-0.0954619	-0.390796	0.244275	0.696393	-	-	-	-	-	-	-	-	-	-	-
rs10514903:44206646:C:G	17	44206646	ENSG00000120071	KANSL1	0	ENSG00000265411	RN7SL656P	44397045	44397325	190399	misc_RNA	C	G	0.219626	0	G	0.0425532	0	0	60.7691	6.37024e-14	1365	1.3417e-06	-0.77432	-7.13095	0.108586	2.05654e-11	-1.09421	-4.99586	0.219025	1.62449e-05	-0.743738	-5.98419	0.124284	1.68755e-08	-0.0954619	-0.390796	0.244275	0.696393	-	-	-	-	-	-	-	-	-	-	-
rs75666751:44090148:A:C	17	44090148	ENSG00000186868	MAPT	0	ENSG00000265411	RN7SL656P	44397045	44397325	306897	misc_RNA	A	C	0.219626	0	C	0.0425532	0	0	60.7691	6.37024e-14	1365	1.3417e-06	-0.77432	-7.13095	0.108586	2.05654e-11	-1.09421	-4.99586	0.219025	1.62449e-05	-0.743738	-5.98419	0.124284	1.68755e-08	-0.0954619	-0.390796	0.244275	0.696393	-	-	-	-	-	-	-	-	-	-	-
rs10514901:44194735:G:T	17	44194735	ENSG00000120071	KANSL1	0	ENSG00000265411	RN7SL656P	44397045	44397325	202310	misc_RNA	G	T	0.219626	0	T	0.0425532	0	0	60.7691	6.37024e-14	1365	1.3417e-06	-0.77432	-7.13095	0.108586	2.05654e-11	-1.09421	-4.99586	0.219025	1.62449e-05	-0.743738	-5.98419	0.124284	1.68755e-08	-0.0954619	-0.390796	0.244275	0.696393	-	-	-	-	-	-	-	-	-	-	-
rs55751924:43932155:A:G	17	43932155	ENSG00000264589	MAPT-AS1	0	ENSG00000265411	RN7SL656P	44397045	44397325	464890	misc_RNA	A	G	0.219626	0	G	0.0425532	0	0	60.7691	6.37024e-14	1365	1.3417e-06	-0.77432	-7.13095	0.108586	2.05654e-11	-1.09421	-4.99586	0.219025	1.62449e-05	-0.743738	-5.98419	0.124284	1.68755e-08	-0.0954619	-0.390796	0.244275	0.696393	-	-	-	-	-	-	-	-	-	-	-
rs55760800:43996908:T:G	17	43996908	ENSG00000186868	MAPT	0	ENSG00000265411	RN7SL656P	44397045	44397325	400137	misc_RNA	T	G	0.219626	0	G	0.0425532	0	0	60.7691	6.37024e-14	1365	1.3417e-06	-0.77432	-7.13095	0.108586	2.05654e-11	-1.09421	-4.99586	0.219025	1.62449e-05	-0.743738	-5.98419	0.124284	1.68755e-08	-0.0954619	-0.390796	0.244275	0.696393	-	-	-	-	-	-	-	-	-	-	-
rs74903707:44028707:G:A	17	44028707	ENSG00000186868	MAPT	0	ENSG00000265411	RN7SL656P	44397045	44397325	368338	misc_RNA	G	A	0.219626	0	A	0.0425532	0	0	60.7691	6.37024e-14	1365	1.3417e-06	-0.77432	-7.13095	0.108586	2.05654e-11	-1.09421	-4.99586	0.219025	1.62449e-05	-0.743738	-5.98419	0.124284	1.68755e-08	-0.0954619	-0.390796	0.244275	0.696393	-	-	-	-	-	-	-	-	-	-	-
rs10514898:44119636:A:C	17	44119636	ENSG00000120071	KANSL1	0	ENSG00000265411	RN7SL656P	44397045	44397325	277409	misc_RNA	A	C	0.219626	0	C	0.0425532	0	0	60.7691	6.37024e-14	1365	1.3417e-06	-0.77432	-7.13095	0.108586	2.05654e-11	-1.09421	-4.99586	0.219025	1.62449e-05	-0.743738	-5.98419	0.124284	1.68755e-08	-0.0954619	-0.390796	0.244275	0.696393	-	-	-	-	-	-	-	-	-	-	-
rs12150506	17	44090536	ENSG00000186868	MAPT	0	ENSG00000265411	RN7SL656P	44397045	44397325	306509	misc_RNA	G	A	0.219626	0	A	0.0425532	0	0	60.7691	6.37024e-14	1365	1.3417e-06	-0.77432	-7.13095	0.108586	2.05654e-11	-1.09421	-4.99586	0.219025	1.62449e-05	-0.743738	-5.98419	0.124284	1.68755e-08	-0.0954619	-0.390796	0.244275	0.696393	-	-	-	-	-	-	-	-	-	-	-
rs62061815:44181681:A:G	17	44181681	-	-	-	ENSG00000265411	RN7SL656P	44397045	44397325	215364	misc_RNA	A	G	0.219626	0	G	0.0425532	0	0	60.7691	6.37024e-14	1365	1.3417e-06	-0.77432	-7.13095	0.108586	2.05654e-11	-1.09421	-4.99586	0.219025	1.62449e-05	-0.743738	-5.98419	0.124284	1.68755e-08	-0.0954619	-0.390796	0.244275	0.696393	-	-	-	-	-	-	-	-	-	-	-
17:44258354:G:C	17	44258354	-	-	-	ENSG00000265411	RN7SL656P	44397045	44397325	138691	misc_RNA	G	C	0.219626	0	C	0.0425532	0	0	60.7691	6.37024e-14	1365	1.3417e-06	-0.77432	-7.13095	0.108586	2.05654e-11	-1.09421	-4.99586	0.219025	1.62449e-05	-0.743738	-5.98419	0.124284	1.68755e-08	-0.0954619	-0.390796	0.244275	0.696393	-	-	-	-	-	-	-	-	-	-	-
rs10514897:44117397:A:G	17	44117397	ENSG00000120071	KANSL1	0	ENSG00000265411	RN7SL656P	44397045	44397325	279648	misc_RNA	A	G	0.219626	0	G	0.0425532	0	0	60.7691	6.37024e-14	1365	1.3417e-06	-0.77432	-7.13095	0.108586	2.05654e-11	-1.09421	-4.99586	0.219025	1.62449e-05	-0.743738	-5.98419	0.124284	1.68755e-08	-0.0954619	-0.390796	0.244275	0.696393	-	-	-	-	-	-	-	-	-	-	-
17:44188672:G:GTT	17	44188672	-	-	-	ENSG00000265411	RN7SL656P	44397045	44397325	208373	misc_RNA	G	GTT	0.219626	0	GTT	0.0425532	0	0	60.7691	6.37024e-14	1365	1.3417e-06	-0.77432	-7.13095	0.108586	2.05654e-11	-1.09421	-4.99586	0.219025	1.62449e-05	-0.743738	-5.98419	0.124284	1.68755e-08	-0.0954619	-0.390796	0.244275	0.696393	-	-	-	-	-	-	-	-	-	-	-
rs200924217:44010463:A:AC	17	44010463	-	-	-	ENSG00000265411	RN7SL656P	44397045	44397325	386582	misc_RNA	A	AC	0.219626	0	AC	0.0425532	0	0	60.7691	6.37024e-14	1365	1.3417e-06	-0.77432	-7.13095	0.108586	2.05654e-11	-1.09421	-4.99586	0.219025	1.62449e-05	-0.743738	-5.98419	0.124284	1.68755e-08	-0.0954619	-0.390796	0.244275	0.696393	-	-	-	-	-	-	-	-	-	-	-
rs12150516:43944519:C:T	17	43944519	ENSG00000264589	MAPT-AS1	0	ENSG00000265411	RN7SL656P	44397045	44397325	452526	misc_RNA	C	T	0.219626	0	T	0.0425532	0	0	60.7691	6.37024e-14	1365	1.3417e-06	-0.77432	-7.13095	0.108586	2.05654e-11	-1.09421	-4.99586	0.219025	1.62449e-05	-0.743738	-5.98419	0.124284	1.68755e-08	-0.0954619	-0.390796	0.244275	0.696393	-	-	-	-	-	-	-	-	-	-	-
17:44264045:T:C	17	44264045	-	-	-	ENSG00000265411	RN7SL656P	44397045	44397325	133000	misc_RNA	T	C	0.219626	0	C	0.0425532	0	0	60.7691	6.37024e-14	1365	1.3417e-06	-0.77432	-7.13095	0.108586	2.05654e-11	-1.09421	-4.99586	0.219025	1.62449e-05	-0.743738	-5.98419	0.124284	1.68755e-08	-0.0954619	-0.390796	0.244275	0.696393	-	-	-	-	-	-	-	-	-	-	-
rs62061816:44182336:C:A	17	44182336	ENSG00000120071	KANSL1	0	ENSG00000265411	RN7SL656P	44397045	44397325	214709	misc_RNA	C	A	0.219626	0	A	0.0425532	0	0	60.7691	6.37024e-14	1365	1.3417e-06	-0.77432	-7.13095	0.108586	2.05654e-11	-1.09421	-4.99586	0.219025	1.62449e-05	-0.743738	-5.98419	0.124284	1.68755e-08	-0.0954619	-0.390796	0.244275	0.696393	-	-	-	-	-	-	-	-	-	-	-
rs62054815:43923266:G:A	17	43923266	ENSG00000264589|ENSG00000185294	MAPT-AS1|SPPL2C	0	ENSG00000265411	RN7SL656P	44397045	44397325	473779	misc_RNA	G	A	0.219626	0	A	0.0425532	0	0	60.7691	6.37024e-14	1365	1.3417e-06	-0.77432	-7.13095	0.108586	2.05654e-11	-1.09421	-4.99586	0.219025	1.62449e-05	-0.743738	-5.98419	0.124284	1.68755e-08	-0.0954619	-0.390796	0.244275	0.696393	-	-	-	-	-	-	-	-	-	-	-
rs62060812:44151667:A:G	17	44151667	ENSG00000120071	KANSL1	0	ENSG00000265411	RN7SL656P	44397045	44397325	245378	misc_RNA	A	G	0.219626	0	G	0.0425532	0	0	60.7691	6.37024e-14	1365	1.3417e-06	-0.77432	-7.13095	0.108586	2.05654e-11	-1.09421	-4.99586	0.219025	1.62449e-05	-0.743738	-5.98419	0.124284	1.68755e-08	-0.0954619	-0.390796	0.244275	0.696393	-	-	-	-	-	-	-	-	-	-	-
rs10491140:43950976:G:T	17	43950976	ENSG00000264589	MAPT-AS1	0	ENSG00000265411	RN7SL656P	44397045	44397325	446069	misc_RNA	G	T	0.219626	0	T	0.0425532	0	0	60.7691	6.37024e-14	1365	1.3417e-06	-0.77432	-7.13095	0.108586	2.05654e-11	-1.09421	-4.99586	0.219025	1.62449e-05	-0.743738	-5.98419	0.124284	1.68755e-08	-0.0954619	-0.390796	0.244275	0.696393	-	-	-	-	-	-	-	-	-	-	-
17:43933956:G:GTGTTTGTTTGTT	17	43933956	-	-	-	ENSG00000265411	RN7SL656P	44397045	44397325	463089	misc_RNA	G	GTGTTTGTTTGTT	0.219626	0	GTGTTTGTTTGTT	0.0425532	0	0	60.7691	6.37024e-14	1365	1.3417e-06	-0.77432	-7.13095	0.108586	2.05654e-11	-1.09421	-4.99586	0.219025	1.62449e-05	-0.743738	-5.98419	0.124284	1.68755e-08	-0.0954619	-0.390796	0.244275	0.696393	-	-	-	-	-	-	-	-	-	-	-
17:44037106:C:CA	17	44037106	-	-	-	ENSG00000265411	RN7SL656P	44397045	44397325	359939	misc_RNA	C	CA	0.219626	0	CA	0.0425532	0	0	60.7691	6.37024e-14	1365	1.3417e-06	-0.77432	-7.13095	0.108586	2.05654e-11	-1.09421	-4.99586	0.219025	1.62449e-05	-0.743738	-5.98419	0.124284	1.68755e-08	-0.0954619	-0.390796	0.244275	0.696393	-	-	-	-	-	-	-	-	-	-	-
rs12150527:43986462:A:G	17	43986462	ENSG00000186868|ENSG00000262881	MAPT|RP11-669E14.4	0	ENSG00000265411	RN7SL656P	44397045	44397325	410583	misc_RNA	A	G	0.219626	0	G	0.0425532	0	0	60.7691	6.37024e-14	1365	1.3417e-06	-0.77432	-7.13095	0.108586	2.05654e-11	-1.09421	-4.99586	0.219025	1.62449e-05	-0.743738	-5.98419	0.124284	1.68755e-08	-0.0954619	-0.390796	0.244275	0.696393	-	-	-	-	-	-	-	-	-	-	-
rs62063680:44131559:C:A	17	44131559	ENSG00000120071	KANSL1	0	ENSG00000265411	RN7SL656P	44397045	44397325	265486	misc_RNA	C	A	0.219626	0	A	0.0425532	0	0	60.7691	6.37024e-14	1365	1.3417e-06	-0.77432	-7.13095	0.108586	2.05654e-11	-1.09421	-4.99586	0.219025	1.62449e-05	-0.743738	-5.98419	0.124284	1.68755e-08	-0.0954619	-0.390796	0.244275	0.696393	-	-	-	-	-	-	-	-	-	-	-
rs12150628:44149581:C:T	17	44149581	ENSG00000120071	KANSL1	0	ENSG00000265411	RN7SL656P	44397045	44397325	247464	misc_RNA	C	T	0.219626	0	T	0.0425532	0	0	60.7691	6.37024e-14	1365	1.3417e-06	-0.77432	-7.13095	0.108586	2.05654e-11	-1.09421	-4.99586	0.219025	1.62449e-05	-0.743738	-5.98419	0.124284	1.68755e-08	-0.0954619	-0.390796	0.244275	0.696393	-	-	-	-	-	-	-	-	-	-	-
rs2838:44141347:A:G	17	44141347	ENSG00000120071	KANSL1	0	ENSG00000265411	RN7SL656P	44397045	44397325	255698	misc_RNA	A	G	0.219626	0	G	0.0425532	0	0	60.7691	6.37024e-14	1365	1.3417e-06	-0.77432	-7.13095	0.108586	2.05654e-11	-1.09421	-4.99586	0.219025	1.62449e-05	-0.743738	-5.98419	0.124284	1.68755e-08	-0.0954619	-0.390796	0.244275	0.696393	-	-	-	-	-	-	-	-	-	-	-
rs76307183:44142121:G:A	17	44142121	ENSG00000120071	KANSL1	0	ENSG00000265411	RN7SL656P	44397045	44397325	254924	misc_RNA	G	A	0.219626	0	A	0.0425532	0	0	60.7691	6.37024e-14	1365	1.3417e-06	-0.77432	-7.13095	0.108586	2.05654e-11	-1.09421	-4.99586	0.219025	1.62449e-05	-0.743738	-5.98419	0.124284	1.68755e-08	-0.0954619	-0.390796	0.244275	0.696393	-	-	-	-	-	-	-	-	-	-	-
rs74850776:44150042:T:C	17	44150042	ENSG00000120071	KANSL1	0	ENSG00000265411	RN7SL656P	44397045	44397325	247003	misc_RNA	T	C	0.219626	0	C	0.0425532	0	0	60.7691	6.37024e-14	1365	1.3417e-06	-0.77432	-7.13095	0.108586	2.05654e-11	-1.09421	-4.99586	0.219025	1.62449e-05	-0.743738	-5.98419	0.124284	1.68755e-08	-0.0954619	-0.390796	0.244275	0.696393	-	-	-	-	-	-	-	-	-	-	-
rs62054805:43915054:A:G	17	43915054	ENSG00000120088	CRHR1	1860	ENSG00000265411	RN7SL656P	44397045	44397325	481991	misc_RNA	A	G	0.219626	0	G	0.0425532	0	0	60.7691	6.37024e-14	1365	1.3417e-06	-0.77432	-7.13095	0.108586	2.05654e-11	-1.09421	-4.99586	0.219025	1.62449e-05	-0.743738	-5.98419	0.124284	1.68755e-08	-0.0954619	-0.390796	0.244275	0.696393	-	-	-	-	-	-	-	-	-	-	-
rs62060786:44136763:C:T	17	44136763	ENSG00000120071	KANSL1	0	ENSG00000265411	RN7SL656P	44397045	44397325	260282	misc_RNA	C	T	0.219626	0	T	0.0425532	0	0	60.7691	6.37024e-14	1365	1.3417e-06	-0.77432	-7.13095	0.108586	2.05654e-11	-1.09421	-4.99586	0.219025	1.62449e-05	-0.743738	-5.98419	0.124284	1.68755e-08	-0.0954619	-0.390796	0.244275	0.696393	-	-	-	-	-	-	-	-	-	-	-
rs2141298:44268488:C:T	17	44268488	-	-	-	ENSG00000265411	RN7SL656P	44397045	44397325	128557	misc_RNA	C	T	0.219626	0	T	0.0425532	0	0	60.7691	6.37024e-14	1365	1.3417e-06	-0.77432	-7.13095	0.108586	2.05654e-11	-1.09421	-4.99586	0.219025	1.62449e-05	-0.743738	-5.98419	0.124284	1.68755e-08	-0.0954619	-0.390796	0.244275	0.696393	-	-	-	-	-	-	-	-	-	-	-
rs62063678:44129949:C:G	17	44129949	ENSG00000120071	KANSL1	0	ENSG00000265411	RN7SL656P	44397045	44397325	267096	misc_RNA	C	G	0.219626	0	G	0.0425532	0	0	60.7691	6.37024e-14	1365	1.3417e-06	-0.77432	-7.13095	0.108586	2.05654e-11	-1.09421	-4.99586	0.219025	1.62449e-05	-0.743738	-5.98419	0.124284	1.68755e-08	-0.0954619	-0.390796	0.244275	0.696393	-	-	-	-	-	-	-	-	-	-	-
17:44207415:G:GGTGGCAT	17	44207415	-	-	-	ENSG00000265411	RN7SL656P	44397045	44397325	189630	misc_RNA	G	GGTGGCAT	0.219626	0	GGTGGCAT	0.0425532	0	0	60.7691	6.37024e-14	1365	1.3417e-06	-0.77432	-7.13095	0.108586	2.05654e-11	-1.09421	-4.99586	0.219025	1.62449e-05	-0.743738	-5.98419	0.124284	1.68755e-08	-0.0954619	-0.390796	0.244275	0.696393	-	-	-	-	-	-	-	-	-	-	-
rs12150611:44149741:G:A	17	44149741	ENSG00000120071	KANSL1	0	ENSG00000265411	RN7SL656P	44397045	44397325	247304	misc_RNA	G	A	0.219626	0	A	0.0425532	0	0	60.7691	6.37024e-14	1365	1.3417e-06	-0.77432	-7.13095	0.108586	2.05654e-11	-1.09421	-4.99586	0.219025	1.62449e-05	-0.743738	-5.98419	0.124284	1.68755e-08	-0.0954619	-0.390796	0.244275	0.696393	-	-	-	-	-	-	-	-	-	-	-
rs62054804:43914809:C:T	17	43914809	ENSG00000120088	CRHR1	1615	ENSG00000265411	RN7SL656P	44397045	44397325	482236	misc_RNA	C	T	0.219626	0	T	0.0425532	0	0	60.7691	6.37024e-14	1365	1.3417e-06	-0.77432	-7.13095	0.108586	2.05654e-11	-1.09421	-4.99586	0.219025	1.62449e-05	-0.743738	-5.98419	0.124284	1.68755e-08	-0.0954619	-0.390796	0.244275	0.696393	-	-	-	-	-	-	-	-	-	-	-
rs62061823:44188645:C:T	17	44188645	ENSG00000120071	KANSL1	0	ENSG00000265411	RN7SL656P	44397045	44397325	208400	misc_RNA	C	T	0.219626	0	T	0.0425532	0	0	60.7691	6.37024e-14	1365	1.3417e-06	-0.77432	-7.13095	0.108586	2.05654e-11	-1.09421	-4.99586	0.219025	1.62449e-05	-0.743738	-5.98419	0.124284	1.68755e-08	-0.0954619	-0.390796	0.244275	0.696393	-	-	-	-	-	-	-	-	-	-	-
rs10445362:43914554:C:A	17	43914554	ENSG00000120088	CRHR1	1360	ENSG00000265411	RN7SL656P	44397045	44397325	482491	misc_RNA	C	A	0.219626	0	A	0.0425532	0	0	60.7691	6.37024e-14	1365	1.3417e-06	-0.77432	-7.13095	0.108586	2.05654e-11	-1.09421	-4.99586	0.219025	1.62449e-05	-0.743738	-5.98419	0.124284	1.68755e-08	-0.0954619	-0.390796	0.244275	0.696393	-	-	-	-	-	-	-	-	-	-	-
rs62060810:44148674:A:G	17	44148674	ENSG00000120071	KANSL1	0	ENSG00000265411	RN7SL656P	44397045	44397325	248371	misc_RNA	A	G	0.219626	0	G	0.0425532	0	0	60.7691	6.37024e-14	1365	1.3417e-06	-0.77432	-7.13095	0.108586	2.05654e-11	-1.09421	-4.99586	0.219025	1.62449e-05	-0.743738	-5.98419	0.124284	1.68755e-08	-0.0954619	-0.390796	0.244275	0.696393	-	-	-	-	-	-	-	-	-	-	-
rs2141299	17	44240986	ENSG00000120071	KANSL1	0	ENSG00000265411	RN7SL656P	44397045	44397325	156059	misc_RNA	C	A	0.219626	0	A	0.0425532	0	0	60.7691	6.37024e-14	1365	1.3417e-06	-0.77432	-7.13095	0.108586	2.05654e-11	-1.09421	-4.99586	0.219025	1.62449e-05	-0.743738	-5.98419	0.124284	1.68755e-08	-0.0954619	-0.390796	0.244275	0.696393	-	-	-	-	-	-	-	-	-	-	-
rs62054817:43925966:G:A	17	43925966	ENSG00000264589	MAPT-AS1	0	ENSG00000265411	RN7SL656P	44397045	44397325	471079	misc_RNA	G	A	0.219626	0	A	0.0425532	0	0	60.7691	6.37024e-14	1365	1.3417e-06	-0.77432	-7.13095	0.108586	2.05654e-11	-1.09421	-4.99586	0.219025	1.62449e-05	-0.743738	-5.98419	0.124284	1.68755e-08	-0.0954619	-0.390796	0.244275	0.696393	-	-	-	-	-	-	-	-	-	-	-
rs12150625:44149448:C:G	17	44149448	ENSG00000120071	KANSL1	0	ENSG00000265411	RN7SL656P	44397045	44397325	247597	misc_RNA	C	G	0.219626	0	G	0.0425532	0	0	60.7691	6.37024e-14	1365	1.3417e-06	-0.77432	-7.13095	0.108586	2.05654e-11	-1.09421	-4.99586	0.219025	1.62449e-05	-0.743738	-5.98419	0.124284	1.68755e-08	-0.0954619	-0.390796	0.244275	0.696393	-	-	-	-	-	-	-	-	-	-	-
rs2873268:43930955:G:A	17	43930955	ENSG00000264589	MAPT-AS1	0	ENSG00000265411	RN7SL656P	44397045	44397325	466090	misc_RNA	G	A	0.219626	0	A	0.0425532	0	0	60.7691	6.37024e-14	1365	1.3417e-06	-0.77432	-7.13095	0.108586	2.05654e-11	-1.09421	-4.99586	0.219025	1.62449e-05	-0.743738	-5.98419	0.124284	1.68755e-08	-0.0954619	-0.390796	0.244275	0.696393	-	-	-	-	-	-	-	-	-	-	-
rs62057123:43901238:A:G	17	43901238	ENSG00000120088	CRHR1	0	ENSG00000265411	RN7SL656P	44397045	44397325	495807	misc_RNA	A	G	0.219626	0	G	0.0425532	0	0	60.7691	6.37024e-14	1365	1.3417e-06	-0.77432	-7.13095	0.108586	2.05654e-11	-1.09421	-4.99586	0.219025	1.62449e-05	-0.743738	-5.98419	0.124284	1.68755e-08	-0.0954619	-0.390796	0.244275	0.696393	-	-	-	-	-	-	-	-	-	-	-
rs76632685:43974477:A:T	17	43974477	ENSG00000186868	MAPT	0	ENSG00000265411	RN7SL656P	44397045	44397325	422568	misc_RNA	A	T	0.219626	0	T	0.0425532	0	0	60.7691	6.37024e-14	1365	1.3417e-06	-0.77432	-7.13095	0.108586	2.05654e-11	-1.09421	-4.99586	0.219025	1.62449e-05	-0.743738	-5.98419	0.124284	1.68755e-08	-0.0954619	-0.390796	0.244275	0.696393	-	-	-	-	-	-	-	-	-	-	-
rs10445336:43934948:A:G	17	43934948	ENSG00000264589	MAPT-AS1	0	ENSG00000265411	RN7SL656P	44397045	44397325	462097	misc_RNA	A	G	0.219626	0	G	0.0425532	0	0	60.7691	6.37024e-14	1365	1.3417e-06	-0.77432	-7.13095	0.108586	2.05654e-11	-1.09421	-4.99586	0.219025	1.62449e-05	-0.743738	-5.98419	0.124284	1.68755e-08	-0.0954619	-0.390796	0.244275	0.696393	-	-	-	-	-	-	-	-	-	-	-
rs62054803:43914728:G:T	17	43914728	ENSG00000120088	CRHR1	1534	ENSG00000265411	RN7SL656P	44397045	44397325	482317	misc_RNA	G	T	0.219626	0	T	0.0425532	0	0	60.7691	6.37024e-14	1365	1.3417e-06	-0.77432	-7.13095	0.108586	2.05654e-11	-1.09421	-4.99586	0.219025	1.62449e-05	-0.743738	-5.98419	0.124284	1.68755e-08	-0.0954619	-0.390796	0.244275	0.696393	-	-	-	-	-	-	-	-	-	-	-
rs62061824:44188755:T:C	17	44188755	ENSG00000120071	KANSL1	0	ENSG00000265411	RN7SL656P	44397045	44397325	208290	misc_RNA	T	C	0.219626	0	C	0.0425532	0	0	60.7691	6.37024e-14	1365	1.3417e-06	-0.77432	-7.13095	0.108586	2.05654e-11	-1.09421	-4.99586	0.219025	1.62449e-05	-0.743738	-5.98419	0.124284	1.68755e-08	-0.0954619	-0.390796	0.244275	0.696393	-	-	-	-	-	-	-	-	-	-	-
rs12150627:44149537:C:G	17	44149537	ENSG00000120071	KANSL1	0	ENSG00000265411	RN7SL656P	44397045	44397325	247508	misc_RNA	C	G	0.219626	0	G	0.0425532	0	0	60.7691	6.37024e-14	1365	1.3417e-06	-0.77432	-7.13095	0.108586	2.05654e-11	-1.09421	-4.99586	0.219025	1.62449e-05	-0.743738	-5.98419	0.124284	1.68755e-08	-0.0954619	-0.390796	0.244275	0.696393	-	-	-	-	-	-	-	-	-	-	-
rs77017444:44028796:T:C	17	44028796	ENSG00000186868	MAPT	0	ENSG00000265411	RN7SL656P	44397045	44397325	368249	misc_RNA	T	C	0.219626	0	C	0.0425532	0	0	60.7691	6.37024e-14	1365	1.3417e-06	-0.77432	-7.13095	0.108586	2.05654e-11	-1.09421	-4.99586	0.219025	1.62449e-05	-0.743738	-5.98419	0.124284	1.68755e-08	-0.0954619	-0.390796	0.244275	0.696393	-	-	-	-	-	-	-	-	-	-	-
17:44264943:T:C	17	44264943	-	-	-	ENSG00000265411	RN7SL656P	44397045	44397325	132102	misc_RNA	T	C	0.219626	0	C	0.0425532	0	0	60.7691	6.37024e-14	1365	1.3417e-06	-0.77432	-7.13095	0.108586	2.05654e-11	-1.09421	-4.99586	0.219025	1.62449e-05	-0.743738	-5.98419	0.124284	1.68755e-08	-0.0954619	-0.390796	0.244275	0.696393	-	-	-	-	-	-	-	-	-	-	-
rs62060809:44148613:G:A	17	44148613	ENSG00000120071	KANSL1	0	ENSG00000265411	RN7SL656P	44397045	44397325	248432	misc_RNA	G	A	0.219626	0	A	0.0425532	0	0	60.7691	6.37024e-14	1365	1.3417e-06	-0.77432	-7.13095	0.108586	2.05654e-11	-1.09421	-4.99586	0.219025	1.62449e-05	-0.743738	-5.98419	0.124284	1.68755e-08	-0.0954619	-0.390796	0.244275	0.696393	-	-	-	-	-	-	-	-	-	-	-
17:44263479:T:C	17	44263479	-	-	-	ENSG00000265411	RN7SL656P	44397045	44397325	133566	misc_RNA	T	C	0.219626	0	C	0.0425532	0	0	60.7691	6.37024e-14	1365	1.3417e-06	-0.77432	-7.13095	0.108586	2.05654e-11	-1.09421	-4.99586	0.219025	1.62449e-05	-0.743738	-5.98419	0.124284	1.68755e-08	-0.0954619	-0.390796	0.244275	0.696393	-	-	-	-	-	-	-	-	-	-	-
rs62054819:43926149:A:G	17	43926149	ENSG00000264589	MAPT-AS1	0	ENSG00000265411	RN7SL656P	44397045	44397325	470896	misc_RNA	A	G	0.219626	0	G	0.0425532	0	0	60.7691	6.37024e-14	1365	1.3417e-06	-0.77432	-7.13095	0.108586	2.05654e-11	-1.09421	-4.99586	0.219025	1.62449e-05	-0.743738	-5.98419	0.124284	1.68755e-08	-0.0954619	-0.390796	0.244275	0.696393	-	-	-	-	-	-	-	-	-	-	-
rs10445363:43914558:G:A	17	43914558	ENSG00000120088	CRHR1	1364	ENSG00000265411	RN7SL656P	44397045	44397325	482487	misc_RNA	G	A	0.219626	0	A	0.0425532	0	0	60.7691	6.37024e-14	1365	1.3417e-06	-0.77432	-7.13095	0.108586	2.05654e-11	-1.09421	-4.99586	0.219025	1.62449e-05	-0.743738	-5.98419	0.124284	1.68755e-08	-0.0954619	-0.390796	0.244275	0.696393	-	-	-	-	-	-	-	-	-	-	-
rs10445364:43916356:G:A	17	43916356	ENSG00000120088	CRHR1	3162	ENSG00000265411	RN7SL656P	44397045	44397325	480689	misc_RNA	G	A	0.219626	0	A	0.0425532	0	0	60.7691	6.37024e-14	1365	1.3417e-06	-0.77432	-7.13095	0.108586	2.05654e-11	-1.09421	-4.99586	0.219025	1.62449e-05	-0.743738	-5.98419	0.124284	1.68755e-08	-0.0954619	-0.390796	0.244275	0.696393	-	-	-	-	-	-	-	-	-	-	-
rs1467970:43998574:T:G	17	43998574	ENSG00000186868	MAPT	0	ENSG00000265411	RN7SL656P	44397045	44397325	398471	misc_RNA	T	G	0.219626	0	G	0.0425532	0	0	60.7691	6.37024e-14	1365	1.3417e-06	-0.77432	-7.13095	0.108586	2.05654e-11	-1.09421	-4.99586	0.219025	1.62449e-05	-0.743738	-5.98419	0.124284	1.68755e-08	-0.0954619	-0.390796	0.244275	0.696393	-	-	-	-	-	-	-	-	-	-	-
rs62054809:43918239:C:T	17	43918239	ENSG00000264589	MAPT-AS1	2778	ENSG00000265411	RN7SL656P	44397045	44397325	478806	misc_RNA	C	T	0.219626	0	T	0.0425532	0	0	60.7691	6.37024e-14	1365	1.3417e-06	-0.77432	-7.13095	0.108586	2.05654e-11	-1.09421	-4.99586	0.219025	1.62449e-05	-0.743738	-5.98419	0.124284	1.68755e-08	-0.0954619	-0.390796	0.244275	0.696393	-	-	-	-	-	-	-	-	-	-	-
rs12150576:44015624:G:A	17	44015624	ENSG00000186868	MAPT	0	ENSG00000265411	RN7SL656P	44397045	44397325	381421	misc_RNA	G	A	0.219626	0	A	0.0425532	0	0	60.7691	6.37024e-14	1365	1.3417e-06	-0.77432	-7.13095	0.108586	2.05654e-11	-1.09421	-4.99586	0.219025	1.62449e-05	-0.743738	-5.98419	0.124284	1.68755e-08	-0.0954619	-0.390796	0.244275	0.696393	-	-	-	-	-	-	-	-	-	-	-
rs62058965:43999529:G:C	17	43999529	ENSG00000186868	MAPT	0	ENSG00000265411	RN7SL656P	44397045	44397325	397516	misc_RNA	G	C	0.219626	0	C	0.0425532	0	0	60.7691	6.37024e-14	1365	1.3417e-06	-0.77432	-7.13095	0.108586	2.05654e-11	-1.09421	-4.99586	0.219025	1.62449e-05	-0.743738	-5.98419	0.124284	1.68755e-08	-0.0954619	-0.390796	0.244275	0.696393	-	-	-	-	-	-	-	-	-	-	-
17:44223060:G:A	17	44223060	-	-	-	ENSG00000265411	RN7SL656P	44397045	44397325	173985	misc_RNA	G	A	0.219626	0	A	0.0425532	0	0	60.7691	6.37024e-14	1365	1.3417e-06	-0.77432	-7.13095	0.108586	2.05654e-11	-1.09421	-4.99586	0.219025	1.62449e-05	-0.743738	-5.98419	0.124284	1.68755e-08	-0.0954619	-0.390796	0.244275	0.696393	-	-	-	-	-	-	-	-	-	-	-
rs77266933:44026490:A:C	17	44026490	ENSG00000186868	MAPT	0	ENSG00000265411	RN7SL656P	44397045	44397325	370555	misc_RNA	A	C	0.219626	0	C	0.0425532	0	0	60.7691	6.37024e-14	1365	1.3417e-06	-0.77432	-7.13095	0.108586	2.05654e-11	-1.09421	-4.99586	0.219025	1.62449e-05	-0.743738	-5.98419	0.124284	1.68755e-08	-0.0954619	-0.390796	0.244275	0.696393	-	-	-	-	-	-	-	-	-	-	-
17:44029510:TGATG:T	17	44029510	-	-	-	ENSG00000265411	RN7SL656P	44397045	44397325	367535	misc_RNA	TGATG	T	0.219626	0	T	0.0425532	0	0	60.7691	6.37024e-14	1365	1.3417e-06	-0.77432	-7.13095	0.108586	2.05654e-11	-1.09421	-4.99586	0.219025	1.62449e-05	-0.743738	-5.98419	0.124284	1.68755e-08	-0.0954619	-0.390796	0.244275	0.696393	-	-	-	-	-	-	-	-	-	-	-
17:43951599:CAGAT:C	17	43951599	-	-	-	ENSG00000265411	RN7SL656P	44397045	44397325	445446	misc_RNA	CAGAT	C	0.219626	0	C	0.0425532	0	0	60.7691	6.37024e-14	1365	1.3417e-06	-0.77432	-7.13095	0.108586	2.05654e-11	-1.09421	-4.99586	0.219025	1.62449e-05	-0.743738	-5.98419	0.124284	1.68755e-08	-0.0954619	-0.390796	0.244275	0.696393	-	-	-	-	-	-	-	-	-	-	-
rs2158072:43950195:T:C	17	43950195	ENSG00000264589	MAPT-AS1	0	ENSG00000265411	RN7SL656P	44397045	44397325	446850	misc_RNA	T	C	0.219626	0	C	0.0425532	0	0	60.7691	6.37024e-14	1365	1.3417e-06	-0.77432	-7.13095	0.108586	2.05654e-11	-1.09421	-4.99586	0.219025	1.62449e-05	-0.743738	-5.98419	0.124284	1.68755e-08	-0.0954619	-0.390796	0.244275	0.696393	-	-	-	-	-	-	-	-	-	-	-
17:44197775:G:GCA	17	44197775	-	-	-	ENSG00000265411	RN7SL656P	44397045	44397325	199270	misc_RNA	G	GCA	0.219626	0	GCA	0.0425532	0	0	60.7691	6.37024e-14	1365	1.3417e-06	-0.77432	-7.13095	0.108586	2.05654e-11	-1.09421	-4.99586	0.219025	1.62449e-05	-0.743738	-5.98419	0.124284	1.68755e-08	-0.0954619	-0.390796	0.244275	0.696393	-	-	-	-	-	-	-	-	-	-	-
17:44263729:C:G	17	44263729	-	-	-	ENSG00000265411	RN7SL656P	44397045	44397325	133316	misc_RNA	C	G	0.219626	0	G	0.0425532	0	0	60.7691	6.37024e-14	1365	1.3417e-06	-0.77432	-7.13095	0.108586	2.05654e-11	-1.09421	-4.99586	0.219025	1.62449e-05	-0.743738	-5.98419	0.124284	1.68755e-08	-0.0954619	-0.390796	0.244275	0.696393	-	-	-	-	-	-	-	-	-	-	-
17:44198962:T:TA	17	44198962	-	-	-	ENSG00000265411	RN7SL656P	44397045	44397325	198083	misc_RNA	T	TA	0.219626	0	TA	0.0425532	0	0	60.7691	6.37024e-14	1365	1.3417e-06	-0.77432	-7.13095	0.108586	2.05654e-11	-1.09421	-4.99586	0.219025	1.62449e-05	-0.743738	-5.98419	0.124284	1.68755e-08	-0.0954619	-0.390796	0.244275	0.696393	-	-	-	-	-	-	-	-	-	-	-
rs62061821:44186055:G:A	17	44186055	ENSG00000120071	KANSL1	0	ENSG00000265411	RN7SL656P	44397045	44397325	210990	misc_RNA	G	A	0.219626	0	A	0.0425532	0	0	60.7691	6.37024e-14	1365	1.3417e-06	-0.77432	-7.13095	0.108586	2.05654e-11	-1.09421	-4.99586	0.219025	1.62449e-05	-0.743738	-5.98419	0.124284	1.68755e-08	-0.0954619	-0.390796	0.244275	0.696393	-	-	-	-	-	-	-	-	-	-	-
rs28439143:43987723:G:A	17	43987723	ENSG00000186868|ENSG00000262881	MAPT|RP11-669E14.4	0	ENSG00000265411	RN7SL656P	44397045	44397325	409322	misc_RNA	G	A	0.219626	0	A	0.0425532	0	0	60.7691	6.37024e-14	1365	1.3417e-06	-0.77432	-7.13095	0.108586	2.05654e-11	-1.09421	-4.99586	0.219025	1.62449e-05	-0.743738	-5.98419	0.124284	1.68755e-08	-0.0954619	-0.390796	0.244275	0.696393	-	-	-	-	-	-	-	-	-	-	-
rs1467969:43998328:C:T	17	43998328	ENSG00000186868	MAPT	0	ENSG00000265411	RN7SL656P	44397045	44397325	398717	misc_RNA	C	T	0.219626	0	T	0.0425532	0	0	60.7691	6.37024e-14	1365	1.3417e-06	-0.77432	-7.13095	0.108586	2.05654e-11	-1.09421	-4.99586	0.219025	1.62449e-05	-0.743738	-5.98419	0.124284	1.68755e-08	-0.0954619	-0.390796	0.244275	0.696393	-	-	-	-	-	-	-	-	-	-	-
rs62054806:43915312:C:T	17	43915312	ENSG00000120088	CRHR1	2118	ENSG00000265411	RN7SL656P	44397045	44397325	481733	misc_RNA	C	T	0.219626	0	T	0.0425532	0	0	60.7691	6.37024e-14	1365	1.3417e-06	-0.77432	-7.13095	0.108586	2.05654e-11	-1.09421	-4.99586	0.219025	1.62449e-05	-0.743738	-5.98419	0.124284	1.68755e-08	-0.0954619	-0.390796	0.244275	0.696393	-	-	-	-	-	-	-	-	-	-	-
17:44201358:TG:T	17	44201358	-	-	-	ENSG00000265411	RN7SL656P	44397045	44397325	195687	misc_RNA	TG	T	0.219626	0	T	0.0425532	0	0	60.7691	6.37024e-14	1365	1.3417e-06	-0.77432	-7.13095	0.108586	2.05654e-11	-1.09421	-4.99586	0.219025	1.62449e-05	-0.743738	-5.98419	0.124284	1.68755e-08	-0.0954619	-0.390796	0.244275	0.696393	-	-	-	-	-	-	-	-	-	-	-
rs62061822:44186894:A:C	17	44186894	ENSG00000120071	KANSL1	0	ENSG00000265411	RN7SL656P	44397045	44397325	210151	misc_RNA	A	C	0.219626	0	C	0.0425532	0	0	60.7691	6.37024e-14	1365	1.3417e-06	-0.77432	-7.13095	0.108586	2.05654e-11	-1.09421	-4.99586	0.219025	1.62449e-05	-0.743738	-5.98419	0.124284	1.68755e-08	-0.0954619	-0.390796	0.244275	0.696393	-	-	-	-	-	-	-	-	-	-	-
rs55763795:43908773:G:C	17	43908773	ENSG00000120088	CRHR1	0	ENSG00000265411	RN7SL656P	44397045	44397325	488272	misc_RNA	G	C	0.219626	0	C	0.0425532	0	0	60.7691	6.37024e-14	1365	1.3417e-06	-0.77432	-7.13095	0.108586	2.05654e-11	-1.09421	-4.99586	0.219025	1.62449e-05	-0.743738	-5.98419	0.124284	1.68755e-08	-0.0954619	-0.390796	0.244275	0.696393	-	-	-	-	-	-	-	-	-	-	-
17:43950444:CA:C	17	43950444	-	-	-	ENSG00000265411	RN7SL656P	44397045	44397325	446601	misc_RNA	CA	C	0.219626	0	C	0.0425532	0	0	60.7691	6.37024e-14	1365	1.3417e-06	-0.77432	-7.13095	0.108586	2.05654e-11	-1.09421	-4.99586	0.219025	1.62449e-05	-0.743738	-5.98419	0.124284	1.68755e-08	-0.0954619	-0.390796	0.244275	0.696393	-	-	-	-	-	-	-	-	-	-	-
rs75676226:43947171:G:A	17	43947171	ENSG00000264589	MAPT-AS1	0	ENSG00000265411	RN7SL656P	44397045	44397325	449874	misc_RNA	G	A	0.219626	0	A	0.0425532	0	0	60.7691	6.37024e-14	1365	1.3417e-06	-0.77432	-7.13095	0.108586	2.05654e-11	-1.09421	-4.99586	0.219025	1.62449e-05	-0.743738	-5.98419	0.124284	1.68755e-08	-0.0954619	-0.390796	0.244275	0.696393	-	-	-	-	-	-	-	-	-	-	-
rs77044307:44172408:C:G	17	44172408	ENSG00000120071	KANSL1	0	ENSG00000265411	RN7SL656P	44397045	44397325	224637	misc_RNA	C	G	0.219626	0	G	0.0425532	0	0	60.7691	6.37024e-14	1365	1.3417e-06	-0.77432	-7.13095	0.108586	2.05654e-11	-1.09421	-4.99586	0.219025	1.62449e-05	-0.743738	-5.98419	0.124284	1.68755e-08	-0.0954619	-0.390796	0.244275	0.696393	-	-	-	-	-	-	-	-	-	-	-
rs62057113:43897449:A:T	17	43897449	ENSG00000120088	CRHR1	0	ENSG00000265411	RN7SL656P	44397045	44397325	499596	misc_RNA	A	T	0.219626	0	T	0.0425532	0	0	60.7691	6.37024e-14	1365	1.3417e-06	-0.77432	-7.13095	0.108586	2.05654e-11	-1.09421	-4.99586	0.219025	1.62449e-05	-0.743738	-5.98419	0.124284	1.68755e-08	-0.0954619	-0.390796	0.244275	0.696393	-	-	-	-	-	-	-	-	-	-	-
17:44028469:CA:C	17	44028469	-	-	-	ENSG00000265411	RN7SL656P	44397045	44397325	368576	misc_RNA	CA	C	0.219626	0	C	0.0425532	0	0	60.7691	6.37024e-14	1365	1.3417e-06	-0.77432	-7.13095	0.108586	2.05654e-11	-1.09421	-4.99586	0.219025	1.62449e-05	-0.743738	-5.98419	0.124284	1.68755e-08	-0.0954619	-0.390796	0.244275	0.696393	-	-	-	-	-	-	-	-	-	-	-
rs78587102:43897246:A:G	17	43897246	ENSG00000120088	CRHR1	0	ENSG00000265411	RN7SL656P	44397045	44397325	499799	misc_RNA	A	G	0.219626	0	G	0.0425532	0	0	60.7691	6.37024e-14	1365	1.3417e-06	-0.77432	-7.13095	0.108586	2.05654e-11	-1.09421	-4.99586	0.219025	1.62449e-05	-0.743738	-5.98419	0.124284	1.68755e-08	-0.0954619	-0.390796	0.244275	0.696393	-	-	-	-	-	-	-	-	-	-	-
rs74863825:43963120:C:T	17	43963120	ENSG00000264589	MAPT-AS1	0	ENSG00000265411	RN7SL656P	44397045	44397325	433925	misc_RNA	C	T	0.219626	0	T	0.0425532	0	0	60.7691	6.37024e-14	1365	1.3417e-06	-0.77432	-7.13095	0.108586	2.05654e-11	-1.09421	-4.99586	0.219025	1.62449e-05	-0.743738	-5.98419	0.124284	1.68755e-08	-0.0954619	-0.390796	0.244275	0.696393	-	-	-	-	-	-	-	-	-	-	-
rs62058962:43998151:C:T	17	43998151	ENSG00000186868	MAPT	0	ENSG00000265411	RN7SL656P	44397045	44397325	398894	misc_RNA	C	T	0.219626	0	T	0.0425532	0	0	60.7691	6.37024e-14	1365	1.3417e-06	-0.77432	-7.13095	0.108586	2.05654e-11	-1.09421	-4.99586	0.219025	1.62449e-05	-0.743738	-5.98419	0.124284	1.68755e-08	-0.0954619	-0.390796	0.244275	0.696393	-	-	-	-	-	-	-	-	-	-	-
rs74509629:43985597:C:T	17	43985597	ENSG00000186868|ENSG00000262881	MAPT|RP11-669E14.4	0	ENSG00000265411	RN7SL656P	44397045	44397325	411448	misc_RNA	C	T	0.219626	0	T	0.0425532	0	0	60.7691	6.37024e-14	1365	1.3417e-06	-0.77432	-7.13095	0.108586	2.05654e-11	-1.09421	-4.99586	0.219025	1.62449e-05	-0.743738	-5.98419	0.124284	1.68755e-08	-0.0954619	-0.390796	0.244275	0.696393	-	-	-	-	-	-	-	-	-	-	-
rs62060762:44133396:G:A	17	44133396	ENSG00000120071	KANSL1	0	ENSG00000265411	RN7SL656P	44397045	44397325	263649	misc_RNA	G	A	0.219626	0	A	0.0425532	0	0	60.7691	6.37024e-14	1365	1.3417e-06	-0.77432	-7.13095	0.108586	2.05654e-11	-1.09421	-4.99586	0.219025	1.62449e-05	-0.743738	-5.98419	0.124284	1.68755e-08	-0.0954619	-0.390796	0.244275	0.696393	-	-	-	-	-	-	-	-	-	-	-
rs4525537:43912723:T:C	17	43912723	ENSG00000120088	CRHR1	0	ENSG00000265411	RN7SL656P	44397045	44397325	484322	misc_RNA	T	C	0.219626	0	C	0.0425532	0	0	60.7691	6.37024e-14	1365	1.3417e-06	-0.77432	-7.13095	0.108586	2.05654e-11	-1.09421	-4.99586	0.219025	1.62449e-05	-0.743738	-5.98419	0.124284	1.68755e-08	-0.0954619	-0.390796	0.244275	0.696393	-	-	-	-	-	-	-	-	-	-	-
rs62060768:44134984:G:A	17	44134984	ENSG00000120071	KANSL1	0	ENSG00000265411	RN7SL656P	44397045	44397325	262061	misc_RNA	G	A	0.219626	0	A	0.0425532	0	0	60.7691	6.37024e-14	1365	1.3417e-06	-0.77432	-7.13095	0.108586	2.05654e-11	-1.09421	-4.99586	0.219025	1.62449e-05	-0.743738	-5.98419	0.124284	1.68755e-08	-0.0954619	-0.390796	0.244275	0.696393	-	-	-	-	-	-	-	-	-	-	-
rs62056792:43976644:G:A	17	43976644	ENSG00000186868	MAPT	0	ENSG00000265411	RN7SL656P	44397045	44397325	420401	misc_RNA	G	A	0.219626	0	A	0.0425532	0	0	60.7691	6.37024e-14	1365	1.3417e-06	-0.77432	-7.13095	0.108586	2.05654e-11	-1.09421	-4.99586	0.219025	1.62449e-05	-0.743738	-5.98419	0.124284	1.68755e-08	-0.0954619	-0.390796	0.244275	0.696393	-	-	-	-	-	-	-	-	-	-	-
rs74573628:43982961:T:C	17	43982961	ENSG00000186868	MAPT	0	ENSG00000265411	RN7SL656P	44397045	44397325	414084	misc_RNA	T	C	0.219626	0	C	0.0425532	0	0	60.7691	6.37024e-14	1365	1.3417e-06	-0.77432	-7.13095	0.108586	2.05654e-11	-1.09421	-4.99586	0.219025	1.62449e-05	-0.743738	-5.98419	0.124284	1.68755e-08	-0.0954619	-0.390796	0.244275	0.696393	-	-	-	-	-	-	-	-	-	-	-
rs77426526:43962982:G:A	17	43962982	ENSG00000264589	MAPT-AS1	0	ENSG00000265411	RN7SL656P	44397045	44397325	434063	misc_RNA	G	A	0.219626	0	A	0.0425532	0	0	60.7691	6.37024e-14	1365	1.3417e-06	-0.77432	-7.13095	0.108586	2.05654e-11	-1.09421	-4.99586	0.219025	1.62449e-05	-0.743738	-5.98419	0.124284	1.68755e-08	-0.0954619	-0.390796	0.244275	0.696393	-	-	-	-	-	-	-	-	-	-	-
17:44220785:G:A	17	44220785	-	-	-	ENSG00000265411	RN7SL656P	44397045	44397325	176260	misc_RNA	G	A	0.219626	0	A	0.0425532	0	0	60.7691	6.37024e-14	1365	1.3417e-06	-0.77432	-7.13095	0.108586	2.05654e-11	-1.09421	-4.99586	0.219025	1.62449e-05	-0.743738	-5.98419	0.124284	1.68755e-08	-0.0954619	-0.390796	0.244275	0.696393	-	-	-	-	-	-	-	-	-	-	-
rs4255816:44010364:C:G	17	44010364	ENSG00000186868	MAPT	0	ENSG00000265411	RN7SL656P	44397045	44397325	386681	misc_RNA	C	G	0.219626	0	G	0.0425532	0	0	60.7691	6.37024e-14	1365	1.3417e-06	-0.77432	-7.13095	0.108586	2.05654e-11	-1.09421	-4.99586	0.219025	1.62449e-05	-0.743738	-5.98419	0.124284	1.68755e-08	-0.0954619	-0.390796	0.244275	0.696393	-	-	-	-	-	-	-	-	-	-	-
rs62062284:44095570:G:A	17	44095570	ENSG00000186868	MAPT	0	ENSG00000265411	RN7SL656P	44397045	44397325	301475	misc_RNA	G	A	0.219626	0	A	0.0425532	0	0	60.7691	6.37024e-14	1365	1.3417e-06	-0.77432	-7.13095	0.108586	2.05654e-11	-1.09421	-4.99586	0.219025	1.62449e-05	-0.743738	-5.98419	0.124284	1.68755e-08	-0.0954619	-0.390796	0.244275	0.696393	-	-	-	-	-	-	-	-	-	-	-
17:44220790:A:G	17	44220790	-	-	-	ENSG00000265411	RN7SL656P	44397045	44397325	176255	misc_RNA	A	G	0.219626	0	G	0.0425532	0	0	60.7691	6.37024e-14	1365	1.3417e-06	-0.77432	-7.13095	0.108586	2.05654e-11	-1.09421	-4.99586	0.219025	1.62449e-05	-0.743738	-5.98419	0.124284	1.68755e-08	-0.0954619	-0.390796	0.244275	0.696393	-	-	-	-	-	-	-	-	-	-	-
17:43965429:TC:T	17	43965429	-	-	-	ENSG00000265411	RN7SL656P	44397045	44397325	431616	misc_RNA	TC	T	0.219626	0	T	0.0425532	0	0	60.7691	6.37024e-14	1365	1.3417e-06	-0.77432	-7.13095	0.108586	2.05654e-11	-1.09421	-4.99586	0.219025	1.62449e-05	-0.743738	-5.98419	0.124284	1.68755e-08	-0.0954619	-0.390796	0.244275	0.696393	-	-	-	-	-	-	-	-	-	-	-
rs62056793:43977018:A:G	17	43977018	ENSG00000186868	MAPT	0	ENSG00000265411	RN7SL656P	44397045	44397325	420027	misc_RNA	A	G	0.219626	0	G	0.0425532	0	0	60.7691	6.37024e-14	1365	1.3417e-06	-0.77432	-7.13095	0.108586	2.05654e-11	-1.09421	-4.99586	0.219025	1.62449e-05	-0.743738	-5.98419	0.124284	1.68755e-08	-0.0954619	-0.390796	0.244275	0.696393	-	-	-	-	-	-	-	-	-	-	-
17:43966910:A:AAGG	17	43966910	-	-	-	ENSG00000265411	RN7SL656P	44397045	44397325	430135	misc_RNA	A	AAGG	0.219626	0	AAGG	0.0425532	0	0	60.7691	6.37024e-14	1365	1.3417e-06	-0.77432	-7.13095	0.108586	2.05654e-11	-1.09421	-4.99586	0.219025	1.62449e-05	-0.743738	-5.98419	0.124284	1.68755e-08	-0.0954619	-0.390796	0.244275	0.696393	-	-	-	-	-	-	-	-	-	-	-
rs62062272:44092108:T:C	17	44092108	ENSG00000186868	MAPT	0	ENSG00000265411	RN7SL656P	44397045	44397325	304937	misc_RNA	T	C	0.219626	0	C	0.0425532	0	0	60.7691	6.37024e-14	1365	1.3417e-06	-0.77432	-7.13095	0.108586	2.05654e-11	-1.09421	-4.99586	0.219025	1.62449e-05	-0.743738	-5.98419	0.124284	1.68755e-08	-0.0954619	-0.390796	0.244275	0.696393	-	-	-	-	-	-	-	-	-	-	-
17:44220942:G:A	17	44220942	-	-	-	ENSG00000265411	RN7SL656P	44397045	44397325	176103	misc_RNA	G	A	0.219626	0	A	0.0425532	0	0	60.7691	6.37024e-14	1365	1.3417e-06	-0.77432	-7.13095	0.108586	2.05654e-11	-1.09421	-4.99586	0.219025	1.62449e-05	-0.743738	-5.98419	0.124284	1.68755e-08	-0.0954619	-0.390796	0.244275	0.696393	-	-	-	-	-	-	-	-	-	-	-
rs74571696:44123685:G:A	17	44123685	ENSG00000120071	KANSL1	0	ENSG00000265411	RN7SL656P	44397045	44397325	273360	misc_RNA	G	A	0.219626	0	A	0.0425532	0	0	60.7691	6.37024e-14	1365	1.3417e-06	-0.77432	-7.13095	0.108586	2.05654e-11	-1.09421	-4.99586	0.219025	1.62449e-05	-0.743738	-5.98419	0.124284	1.68755e-08	-0.0954619	-0.390796	0.244275	0.696393	-	-	-	-	-	-	-	-	-	-	-
rs62064665:44081527:T:C	17	44081527	ENSG00000186868	MAPT	0	ENSG00000265411	RN7SL656P	44397045	44397325	315518	misc_RNA	T	C	0.219626	0	C	0.0425532	0	0	60.7691	6.37024e-14	1365	1.3417e-06	-0.77432	-7.13095	0.108586	2.05654e-11	-1.09421	-4.99586	0.219025	1.62449e-05	-0.743738	-5.98419	0.124284	1.68755e-08	-0.0954619	-0.390796	0.244275	0.696393	-	-	-	-	-	-	-	-	-	-	-
rs201722973:44161747:C:CCAACAA	17	44161747	-	-	-	ENSG00000265411	RN7SL656P	44397045	44397325	235298	misc_RNA	C	CCAACAA	0.219626	0	CCAACAA	0.0425532	0	0	60.7691	6.37024e-14	1365	1.3417e-06	-0.77432	-7.13095	0.108586	2.05654e-11	-1.09421	-4.99586	0.219025	1.62449e-05	-0.743738	-5.98419	0.124284	1.68755e-08	-0.0954619	-0.390796	0.244275	0.696393	-	-	-	-	-	-	-	-	-	-	-
rs62062273:44092243:C:T	17	44092243	ENSG00000186868	MAPT	0	ENSG00000265411	RN7SL656P	44397045	44397325	304802	misc_RNA	C	T	0.219626	0	T	0.0425532	0	0	60.7691	6.37024e-14	1365	1.3417e-06	-0.77432	-7.13095	0.108586	2.05654e-11	-1.09421	-4.99586	0.219025	1.62449e-05	-0.743738	-5.98419	0.124284	1.68755e-08	-0.0954619	-0.390796	0.244275	0.696393	-	-	-	-	-	-	-	-	-	-	-
rs78872653:43905134:G:A	17	43905134	ENSG00000120088	CRHR1	0	ENSG00000265411	RN7SL656P	44397045	44397325	491911	misc_RNA	G	A	0.219626	0	A	0.0425532	0	0	60.7691	6.37024e-14	1365	1.3417e-06	-0.77432	-7.13095	0.108586	2.05654e-11	-1.09421	-4.99586	0.219025	1.62449e-05	-0.743738	-5.98419	0.124284	1.68755e-08	-0.0954619	-0.390796	0.244275	0.696393	-	-	-	-	-	-	-	-	-	-	-
17:44258954:G:C	17	44258954	-	-	-	ENSG00000265411	RN7SL656P	44397045	44397325	138091	misc_RNA	G	C	0.219626	0	C	0.0425532	0	0	60.7691	6.37024e-14	1365	1.3417e-06	-0.77432	-7.13095	0.108586	2.05654e-11	-1.09421	-4.99586	0.219025	1.62449e-05	-0.743738	-5.98419	0.124284	1.68755e-08	-0.0954619	-0.390796	0.244275	0.696393	-	-	-	-	-	-	-	-	-	-	-
rs62064666:44082514:T:C	17	44082514	ENSG00000186868	MAPT	0	ENSG00000265411	RN7SL656P	44397045	44397325	314531	misc_RNA	T	C	0.219626	0	C	0.0425532	0	0	60.7691	6.37024e-14	1365	1.3417e-06	-0.77432	-7.13095	0.108586	2.05654e-11	-1.09421	-4.99586	0.219025	1.62449e-05	-0.743738	-5.98419	0.124284	1.68755e-08	-0.0954619	-0.390796	0.244275	0.696393	-	-	-	-	-	-	-	-	-	-	-
rs62056809:43984669:A:G	17	43984669	ENSG00000186868	MAPT	0	ENSG00000265411	RN7SL656P	44397045	44397325	412376	misc_RNA	A	G	0.219626	0	G	0.0425532	0	0	60.7691	6.37024e-14	1365	1.3417e-06	-0.77432	-7.13095	0.108586	2.05654e-11	-1.09421	-4.99586	0.219025	1.62449e-05	-0.743738	-5.98419	0.124284	1.68755e-08	-0.0954619	-0.390796	0.244275	0.696393	-	-	-	-	-	-	-	-	-	-	-
rs62057155:43904673:C:T	17	43904673	ENSG00000120088	CRHR1	0	ENSG00000265411	RN7SL656P	44397045	44397325	492372	misc_RNA	C	T	0.219626	0	T	0.0425532	0	0	60.7691	6.37024e-14	1365	1.3417e-06	-0.77432	-7.13095	0.108586	2.05654e-11	-1.09421	-4.99586	0.219025	1.62449e-05	-0.743738	-5.98419	0.124284	1.68755e-08	-0.0954619	-0.390796	0.244275	0.696393	-	-	-	-	-	-	-	-	-	-	-
rs62056794:43977049:A:G	17	43977049	ENSG00000186868	MAPT	0	ENSG00000265411	RN7SL656P	44397045	44397325	419996	misc_RNA	A	G	0.219626	0	G	0.0425532	0	0	60.7691	6.37024e-14	1365	1.3417e-06	-0.77432	-7.13095	0.108586	2.05654e-11	-1.09421	-4.99586	0.219025	1.62449e-05	-0.743738	-5.98419	0.124284	1.68755e-08	-0.0954619	-0.390796	0.244275	0.696393	-	-	-	-	-	-	-	-	-	-	-
rs142767245:44129997:AAAC:A	17	44129997	-	-	-	ENSG00000265411	RN7SL656P	44397045	44397325	267048	misc_RNA	AAAC	A	0.219626	0	A	0.0425532	0	0	60.7691	6.37024e-14	1365	1.3417e-06	-0.77432	-7.13095	0.108586	2.05654e-11	-1.09421	-4.99586	0.219025	1.62449e-05	-0.743738	-5.98419	0.124284	1.68755e-08	-0.0954619	-0.390796	0.244275	0.696393	-	-	-	-	-	-	-	-	-	-	-
rs62062274:44093319:G:A	17	44093319	ENSG00000186868	MAPT	0	ENSG00000265411	RN7SL656P	44397045	44397325	303726	misc_RNA	G	A	0.219626	0	A	0.0425532	0	0	60.7691	6.37024e-14	1365	1.3417e-06	-0.77432	-7.13095	0.108586	2.05654e-11	-1.09421	-4.99586	0.219025	1.62449e-05	-0.743738	-5.98419	0.124284	1.68755e-08	-0.0954619	-0.390796	0.244275	0.696393	-	-	-	-	-	-	-	-	-	-	-
rs55794067:44188764:T:C	17	44188764	ENSG00000120071	KANSL1	0	ENSG00000265411	RN7SL656P	44397045	44397325	208281	misc_RNA	T	C	0.219626	0	C	0.0425532	0	0	60.7691	6.37024e-14	1365	1.3417e-06	-0.77432	-7.13095	0.108586	2.05654e-11	-1.09421	-4.99586	0.219025	1.62449e-05	-0.743738	-5.98419	0.124284	1.68755e-08	-0.0954619	-0.390796	0.244275	0.696393	-	-	-	-	-	-	-	-	-	-	-
rs62060793:44142427:A:G	17	44142427	ENSG00000120071	KANSL1	0	ENSG00000265411	RN7SL656P	44397045	44397325	254618	misc_RNA	A	G	0.219626	0	G	0.0425532	0	0	60.7691	6.37024e-14	1365	1.3417e-06	-0.77432	-7.13095	0.108586	2.05654e-11	-1.09421	-4.99586	0.219025	1.62449e-05	-0.743738	-5.98419	0.124284	1.68755e-08	-0.0954619	-0.390796	0.244275	0.696393	-	-	-	-	-	-	-	-	-	-	-
rs62064675:44088926:C:T	17	44088926	ENSG00000186868	MAPT	0	ENSG00000265411	RN7SL656P	44397045	44397325	308119	misc_RNA	C	T	0.219626	0	T	0.0425532	0	0	60.7691	6.37024e-14	1365	1.3417e-06	-0.77432	-7.13095	0.108586	2.05654e-11	-1.09421	-4.99586	0.219025	1.62449e-05	-0.743738	-5.98419	0.124284	1.68755e-08	-0.0954619	-0.390796	0.244275	0.696393	-	-	-	-	-	-	-	-	-	-	-
rs62056786:43975285:T:C	17	43975285	ENSG00000186868	MAPT	0	ENSG00000265411	RN7SL656P	44397045	44397325	421760	misc_RNA	T	C	0.219626	0	C	0.0425532	0	0	60.7691	6.37024e-14	1365	1.3417e-06	-0.77432	-7.13095	0.108586	2.05654e-11	-1.09421	-4.99586	0.219025	1.62449e-05	-0.743738	-5.98419	0.124284	1.68755e-08	-0.0954619	-0.390796	0.244275	0.696393	-	-	-	-	-	-	-	-	-	-	-
rs141412361:44102443:C:CCT	17	44102443	-	-	-	ENSG00000265411	RN7SL656P	44397045	44397325	294602	misc_RNA	C	CCT	0.219626	0	CCT	0.0425532	0	0	60.7691	6.37024e-14	1365	1.3417e-06	-0.77432	-7.13095	0.108586	2.05654e-11	-1.09421	-4.99586	0.219025	1.62449e-05	-0.743738	-5.98419	0.124284	1.68755e-08	-0.0954619	-0.390796	0.244275	0.696393	-	-	-	-	-	-	-	-	-	-	-
rs76924476:44199029:T:C	17	44199029	ENSG00000120071	KANSL1	0	ENSG00000265411	RN7SL656P	44397045	44397325	198016	misc_RNA	T	C	0.219626	0	C	0.0425532	0	0	60.7691	6.37024e-14	1365	1.3417e-06	-0.77432	-7.13095	0.108586	2.05654e-11	-1.09421	-4.99586	0.219025	1.62449e-05	-0.743738	-5.98419	0.124284	1.68755e-08	-0.0954619	-0.390796	0.244275	0.696393	-	-	-	-	-	-	-	-	-	-	-
rs77489223:43937736:C:T	17	43937736	ENSG00000264589	MAPT-AS1	0	ENSG00000265411	RN7SL656P	44397045	44397325	459309	misc_RNA	C	T	0.219626	0	T	0.0425532	0	0	60.7691	6.37024e-14	1365	1.3417e-06	-0.77432	-7.13095	0.108586	2.05654e-11	-1.09421	-4.99586	0.219025	1.62449e-05	-0.743738	-5.98419	0.124284	1.68755e-08	-0.0954619	-0.390796	0.244275	0.696393	-	-	-	-	-	-	-	-	-	-	-
rs74496580:43974065:C:A	17	43974065	ENSG00000186868	MAPT	0	ENSG00000265411	RN7SL656P	44397045	44397325	422980	misc_RNA	C	A	0.219626	0	A	0.0425532	0	0	60.7691	6.37024e-14	1365	1.3417e-06	-0.77432	-7.13095	0.108586	2.05654e-11	-1.09421	-4.99586	0.219025	1.62449e-05	-0.743738	-5.98419	0.124284	1.68755e-08	-0.0954619	-0.390796	0.244275	0.696393	-	-	-	-	-	-	-	-	-	-	-
rs62057143:43901528:T:C	17	43901528	ENSG00000120088	CRHR1	0	ENSG00000265411	RN7SL656P	44397045	44397325	495517	misc_RNA	T	C	0.219626	0	C	0.0425532	0	0	60.7691	6.37024e-14	1365	1.3417e-06	-0.77432	-7.13095	0.108586	2.05654e-11	-1.09421	-4.99586	0.219025	1.62449e-05	-0.743738	-5.98419	0.124284	1.68755e-08	-0.0954619	-0.390796	0.244275	0.696393	-	-	-	-	-	-	-	-	-	-	-
rs75945623:43937505:C:T	17	43937505	ENSG00000264589	MAPT-AS1	0	ENSG00000265411	RN7SL656P	44397045	44397325	459540	misc_RNA	C	T	0.219626	0	T	0.0425532	0	0	60.7691	6.37024e-14	1365	1.3417e-06	-0.77432	-7.13095	0.108586	2.05654e-11	-1.09421	-4.99586	0.219025	1.62449e-05	-0.743738	-5.98419	0.124284	1.68755e-08	-0.0954619	-0.390796	0.244275	0.696393	-	-	-	-	-	-	-	-	-	-	-
17:43971206:CTAATT:C	17	43971206	-	-	-	ENSG00000265411	RN7SL656P	44397045	44397325	425839	misc_RNA	CTAATT	C	0.219626	0	C	0.0425532	0	0	60.7691	6.37024e-14	1365	1.3417e-06	-0.77432	-7.13095	0.108586	2.05654e-11	-1.09421	-4.99586	0.219025	1.62449e-05	-0.743738	-5.98419	0.124284	1.68755e-08	-0.0954619	-0.390796	0.244275	0.696393	-	-	-	-	-	-	-	-	-	-	-
rs62064663:44080039:T:G	17	44080039	ENSG00000186868	MAPT	0	ENSG00000265411	RN7SL656P	44397045	44397325	317006	misc_RNA	T	G	0.219626	0	G	0.0425532	0	0	60.7691	6.37024e-14	1365	1.3417e-06	-0.77432	-7.13095	0.108586	2.05654e-11	-1.09421	-4.99586	0.219025	1.62449e-05	-0.743738	-5.98419	0.124284	1.68755e-08	-0.0954619	-0.390796	0.244275	0.696393	-	-	-	-	-	-	-	-	-	-	-
rs62056789:43975415:A:C	17	43975415	ENSG00000186868	MAPT	0	ENSG00000265411	RN7SL656P	44397045	44397325	421630	misc_RNA	A	C	0.219626	0	C	0.0425532	0	0	60.7691	6.37024e-14	1365	1.3417e-06	-0.77432	-7.13095	0.108586	2.05654e-11	-1.09421	-4.99586	0.219025	1.62449e-05	-0.743738	-5.98419	0.124284	1.68755e-08	-0.0954619	-0.390796	0.244275	0.696393	-	-	-	-	-	-	-	-	-	-	-
rs141698966:44113227:T:TG	17	44113227	-	-	-	ENSG00000265411	RN7SL656P	44397045	44397325	283818	misc_RNA	T	TG	0.219626	0	TG	0.0425532	0	0	60.7691	6.37024e-14	1365	1.3417e-06	-0.77432	-7.13095	0.108586	2.05654e-11	-1.09421	-4.99586	0.219025	1.62449e-05	-0.743738	-5.98419	0.124284	1.68755e-08	-0.0954619	-0.390796	0.244275	0.696393	-	-	-	-	-	-	-	-	-	-	-
rs141588384:44220863:AAAAT:A	17	44220863	-	-	-	ENSG00000265411	RN7SL656P	44397045	44397325	176182	misc_RNA	AAAAT	A	0.219626	0	A	0.0425532	0	0	60.7691	6.37024e-14	1365	1.3417e-06	-0.77432	-7.13095	0.108586	2.05654e-11	-1.09421	-4.99586	0.219025	1.62449e-05	-0.743738	-5.98419	0.124284	1.68755e-08	-0.0954619	-0.390796	0.244275	0.696393	-	-	-	-	-	-	-	-	-	-	-
17:43969258:G:GC	17	43969258	-	-	-	ENSG00000265411	RN7SL656P	44397045	44397325	427787	misc_RNA	G	GC	0.219626	0	GC	0.0425532	0	0	60.7691	6.37024e-14	1365	1.3417e-06	-0.77432	-7.13095	0.108586	2.05654e-11	-1.09421	-4.99586	0.219025	1.62449e-05	-0.743738	-5.98419	0.124284	1.68755e-08	-0.0954619	-0.390796	0.244275	0.696393	-	-	-	-	-	-	-	-	-	-	-
rs62056790:43975417:G:A	17	43975417	ENSG00000186868	MAPT	0	ENSG00000265411	RN7SL656P	44397045	44397325	421628	misc_RNA	G	A	0.219626	0	A	0.0425532	0	0	60.7691	6.37024e-14	1365	1.3417e-06	-0.77432	-7.13095	0.108586	2.05654e-11	-1.09421	-4.99586	0.219025	1.62449e-05	-0.743738	-5.98419	0.124284	1.68755e-08	-0.0954619	-0.390796	0.244275	0.696393	-	-	-	-	-	-	-	-	-	-	-
rs62060767:44134910:G:A	17	44134910	ENSG00000120071	KANSL1	0	ENSG00000265411	RN7SL656P	44397045	44397325	262135	misc_RNA	G	A	0.219626	0	A	0.0425532	0	0	60.7691	6.37024e-14	1365	1.3417e-06	-0.77432	-7.13095	0.108586	2.05654e-11	-1.09421	-4.99586	0.219025	1.62449e-05	-0.743738	-5.98419	0.124284	1.68755e-08	-0.0954619	-0.390796	0.244275	0.696393	-	-	-	-	-	-	-	-	-	-	-
rs1467963:43978934:T:G	17	43978934	ENSG00000186868	MAPT	0	ENSG00000265411	RN7SL656P	44397045	44397325	418111	misc_RNA	T	G	0.219626	0	G	0.0425532	0	0	60.7691	6.37024e-14	1365	1.3417e-06	-0.77432	-7.13095	0.108586	2.05654e-11	-1.09421	-4.99586	0.219025	1.62449e-05	-0.743738	-5.98419	0.124284	1.68755e-08	-0.0954619	-0.390796	0.244275	0.696393	-	-	-	-	-	-	-	-	-	-	-
rs2019816:43959661:G:A	17	43959661	ENSG00000264589	MAPT-AS1	0	ENSG00000265411	RN7SL656P	44397045	44397325	437384	misc_RNA	G	A	0.219626	0	A	0.0425532	0	0	60.7691	6.37024e-14	1365	1.3417e-06	-0.77432	-7.13095	0.108586	2.05654e-11	-1.09421	-4.99586	0.219025	1.62449e-05	-0.743738	-5.98419	0.124284	1.68755e-08	-0.0954619	-0.390796	0.244275	0.696393	-	-	-	-	-	-	-	-	-	-	-
rs62056791:43976064:T:C	17	43976064	ENSG00000186868	MAPT	0	ENSG00000265411	RN7SL656P	44397045	44397325	420981	misc_RNA	T	C	0.219626	0	C	0.0425532	0	0	60.7691	6.37024e-14	1365	1.3417e-06	-0.77432	-7.13095	0.108586	2.05654e-11	-1.09421	-4.99586	0.219025	1.62449e-05	-0.743738	-5.98419	0.124284	1.68755e-08	-0.0954619	-0.390796	0.244275	0.696393	-	-	-	-	-	-	-	-	-	-	-
rs4479290:44021744:T:C	17	44021744	ENSG00000186868	MAPT	0	ENSG00000265411	RN7SL656P	44397045	44397325	375301	misc_RNA	T	C	0.219626	0	C	0.0425532	0	0	60.7691	6.37024e-14	1365	1.3417e-06	-0.77432	-7.13095	0.108586	2.05654e-11	-1.09421	-4.99586	0.219025	1.62449e-05	-0.743738	-5.98419	0.124284	1.68755e-08	-0.0954619	-0.390796	0.244275	0.696393	-	-	-	-	-	-	-	-	-	-	-
rs62064664:44081462:T:C	17	44081462	ENSG00000186868	MAPT	0	ENSG00000265411	RN7SL656P	44397045	44397325	315583	misc_RNA	T	C	0.219626	0	C	0.0425532	0	0	60.7691	6.37024e-14	1365	1.3417e-06	-0.77432	-7.13095	0.108586	2.05654e-11	-1.09421	-4.99586	0.219025	1.62449e-05	-0.743738	-5.98419	0.124284	1.68755e-08	-0.0954619	-0.390796	0.244275	0.696393	-	-	-	-	-	-	-	-	-	-	-
rs67775973:44212525:GA:G	17	44212525	-	-	-	ENSG00000265411	RN7SL656P	44397045	44397325	184520	misc_RNA	GA	G	0.219626	0	G	0.0425532	0	0	60.7691	6.37024e-14	1365	1.3417e-06	-0.77432	-7.13095	0.108586	2.05654e-11	-1.09421	-4.99586	0.219025	1.62449e-05	-0.743738	-5.98419	0.124284	1.68755e-08	-0.0954619	-0.390796	0.244275	0.696393	-	-	-	-	-	-	-	-	-	-	-
rs78834738:44022434:G:A	17	44022434	ENSG00000186868	MAPT	0	ENSG00000265411	RN7SL656P	44397045	44397325	374611	misc_RNA	G	A	0.219626	0	A	0.0425532	0	0	60.7691	6.37024e-14	1365	1.3417e-06	-0.77432	-7.13095	0.108586	2.05654e-11	-1.09421	-4.99586	0.219025	1.62449e-05	-0.743738	-5.98419	0.124284	1.68755e-08	-0.0954619	-0.390796	0.244275	0.696393	-	-	-	-	-	-	-	-	-	-	-
rs55821155:44032470:C:G	17	44032470	ENSG00000186868	MAPT	0	ENSG00000265411	RN7SL656P	44397045	44397325	364575	misc_RNA	C	G	0.219626	0	G	0.0425532	0	0	60.7691	6.37024e-14	1365	1.3417e-06	-0.77432	-7.13095	0.108586	2.05654e-11	-1.09421	-4.99586	0.219025	1.62449e-05	-0.743738	-5.98419	0.124284	1.68755e-08	-0.0954619	-0.390796	0.244275	0.696393	-	-	-	-	-	-	-	-	-	-	-
rs62063670:44123248:T:C	17	44123248	ENSG00000120071	KANSL1	0	ENSG00000265411	RN7SL656P	44397045	44397325	273797	misc_RNA	T	C	0.219626	0	C	0.0425532	0	0	60.7691	6.37024e-14	1365	1.3417e-06	-0.77432	-7.13095	0.108586	2.05654e-11	-1.09421	-4.99586	0.219025	1.62449e-05	-0.743738	-5.98419	0.124284	1.68755e-08	-0.0954619	-0.390796	0.244275	0.696393	-	-	-	-	-	-	-	-	-	-	-
rs143331068:44210247:T:TGCAGTGAGCCATCATCATA	17	44210247	-	-	-	ENSG00000265411	RN7SL656P	44397045	44397325	186798	misc_RNA	T	TGCAGTGAGCCATCATCATA	0.219626	0	TGCAGTGAGCCATCATCATA	0.0425532	0	0	60.7691	6.37024e-14	1365	1.3417e-06	-0.77432	-7.13095	0.108586	2.05654e-11	-1.09421	-4.99586	0.219025	1.62449e-05	-0.743738	-5.98419	0.124284	1.68755e-08	-0.0954619	-0.390796	0.244275	0.696393	-	-	-	-	-	-	-	-	-	-	-
rs1467962:43978604:A:G	17	43978604	ENSG00000186868	MAPT	0	ENSG00000265411	RN7SL656P	44397045	44397325	418441	misc_RNA	A	G	0.219626	0	G	0.0425532	0	0	60.7691	6.37024e-14	1365	1.3417e-06	-0.77432	-7.13095	0.108586	2.05654e-11	-1.09421	-4.99586	0.219025	1.62449e-05	-0.743738	-5.98419	0.124284	1.68755e-08	-0.0954619	-0.390796	0.244275	0.696393	-	-	-	-	-	-	-	-	-	-	-
rs62064667:44082528:A:T	17	44082528	ENSG00000186868	MAPT	0	ENSG00000265411	RN7SL656P	44397045	44397325	314517	misc_RNA	A	T	0.219626	0	T	0.0425532	0	0	60.7691	6.37024e-14	1365	1.3417e-06	-0.77432	-7.13095	0.108586	2.05654e-11	-1.09421	-4.99586	0.219025	1.62449e-05	-0.743738	-5.98419	0.124284	1.68755e-08	-0.0954619	-0.390796	0.244275	0.696393	-	-	-	-	-	-	-	-	-	-	-
rs74531363:44026495:A:G	17	44026495	ENSG00000186868	MAPT	0	ENSG00000265411	RN7SL656P	44397045	44397325	370550	misc_RNA	A	G	0.219626	0	G	0.0425532	0	0	60.7691	6.37024e-14	1365	1.3417e-06	-0.77432	-7.13095	0.108586	2.05654e-11	-1.09421	-4.99586	0.219025	1.62449e-05	-0.743738	-5.98419	0.124284	1.68755e-08	-0.0954619	-0.390796	0.244275	0.696393	-	-	-	-	-	-	-	-	-	-	-
rs62056796:43978120:A:G	17	43978120	ENSG00000186868	MAPT	0	ENSG00000265411	RN7SL656P	44397045	44397325	418925	misc_RNA	A	G	0.219626	0	G	0.0425532	0	0	60.7691	6.37024e-14	1365	1.3417e-06	-0.77432	-7.13095	0.108586	2.05654e-11	-1.09421	-4.99586	0.219025	1.62449e-05	-0.743738	-5.98419	0.124284	1.68755e-08	-0.0954619	-0.390796	0.244275	0.696393	-	-	-	-	-	-	-	-	-	-	-
17:43958207:C:CAAAAAAAT	17	43958207	-	-	-	ENSG00000265411	RN7SL656P	44397045	44397325	438838	misc_RNA	C	CAAAAAAAT	0.219626	0	CAAAAAAAT	0.0425532	0	0	60.7691	6.37024e-14	1365	1.3417e-06	-0.77432	-7.13095	0.108586	2.05654e-11	-1.09421	-4.99586	0.219025	1.62449e-05	-0.743738	-5.98419	0.124284	1.68755e-08	-0.0954619	-0.390796	0.244275	0.696393	-	-	-	-	-	-	-	-	-	-	-
rs62062278:44093860:A:G	17	44093860	ENSG00000186868	MAPT	0	ENSG00000265411	RN7SL656P	44397045	44397325	303185	misc_RNA	A	G	0.219626	0	G	0.0425532	0	0	60.7691	6.37024e-14	1365	1.3417e-06	-0.77432	-7.13095	0.108586	2.05654e-11	-1.09421	-4.99586	0.219025	1.62449e-05	-0.743738	-5.98419	0.124284	1.68755e-08	-0.0954619	-0.390796	0.244275	0.696393	-	-	-	-	-	-	-	-	-	-	-
rs62064669:44084676:C:T	17	44084676	ENSG00000186868	MAPT	0	ENSG00000265411	RN7SL656P	44397045	44397325	312369	misc_RNA	C	T	0.219626	0	T	0.0425532	0	0	60.7691	6.37024e-14	1365	1.3417e-06	-0.77432	-7.13095	0.108586	2.05654e-11	-1.09421	-4.99586	0.219025	1.62449e-05	-0.743738	-5.98419	0.124284	1.68755e-08	-0.0954619	-0.390796	0.244275	0.696393	-	-	-	-	-	-	-	-	-	-	-
rs62056800:43979468:T:A	17	43979468	ENSG00000186868	MAPT	0	ENSG00000265411	RN7SL656P	44397045	44397325	417577	misc_RNA	T	A	0.219626	0	A	0.0425532	0	0	60.7691	6.37024e-14	1365	1.3417e-06	-0.77432	-7.13095	0.108586	2.05654e-11	-1.09421	-4.99586	0.219025	1.62449e-05	-0.743738	-5.98419	0.124284	1.68755e-08	-0.0954619	-0.390796	0.244275	0.696393	-	-	-	-	-	-	-	-	-	-	-
rs62062279:44093964:T:C	17	44093964	ENSG00000186868	MAPT	0	ENSG00000265411	RN7SL656P	44397045	44397325	303081	misc_RNA	T	C	0.219626	0	C	0.0425532	0	0	60.7691	6.37024e-14	1365	1.3417e-06	-0.77432	-7.13095	0.108586	2.05654e-11	-1.09421	-4.99586	0.219025	1.62449e-05	-0.743738	-5.98419	0.124284	1.68755e-08	-0.0954619	-0.390796	0.244275	0.696393	-	-	-	-	-	-	-	-	-	-	-
rs76154201:44154033:T:C	17	44154033	ENSG00000120071	KANSL1	0	ENSG00000265411	RN7SL656P	44397045	44397325	243012	misc_RNA	T	C	0.219626	0	C	0.0425532	0	0	60.7691	6.37024e-14	1365	1.3417e-06	-0.77432	-7.13095	0.108586	2.05654e-11	-1.09421	-4.99586	0.219025	1.62449e-05	-0.743738	-5.98419	0.124284	1.68755e-08	-0.0954619	-0.390796	0.244275	0.696393	-	-	-	-	-	-	-	-	-	-	-
rs62064670:44085852:T:A	17	44085852	ENSG00000186868	MAPT	0	ENSG00000265411	RN7SL656P	44397045	44397325	311193	misc_RNA	T	A	0.219626	0	A	0.0425532	0	0	60.7691	6.37024e-14	1365	1.3417e-06	-0.77432	-7.13095	0.108586	2.05654e-11	-1.09421	-4.99586	0.219025	1.62449e-05	-0.743738	-5.98419	0.124284	1.68755e-08	-0.0954619	-0.390796	0.244275	0.696393	-	-	-	-	-	-	-	-	-	-	-
rs62062280:44093993:C:T	17	44093993	ENSG00000186868	MAPT	0	ENSG00000265411	RN7SL656P	44397045	44397325	303052	misc_RNA	C	T	0.219626	0	T	0.0425532	0	0	60.7691	6.37024e-14	1365	1.3417e-06	-0.77432	-7.13095	0.108586	2.05654e-11	-1.09421	-4.99586	0.219025	1.62449e-05	-0.743738	-5.98419	0.124284	1.68755e-08	-0.0954619	-0.390796	0.244275	0.696393	-	-	-	-	-	-	-	-	-	-	-
rs62062281:44094112:A:G	17	44094112	ENSG00000186868	MAPT	0	ENSG00000265411	RN7SL656P	44397045	44397325	302933	misc_RNA	A	G	0.219626	0	G	0.0425532	0	0	60.7691	6.37024e-14	1365	1.3417e-06	-0.77432	-7.13095	0.108586	2.05654e-11	-1.09421	-4.99586	0.219025	1.62449e-05	-0.743738	-5.98419	0.124284	1.68755e-08	-0.0954619	-0.390796	0.244275	0.696393	-	-	-	-	-	-	-	-	-	-	-
rs4482334:43912830:T:C	17	43912830	-	-	-	ENSG00000265411	RN7SL656P	44397045	44397325	484215	misc_RNA	T	C	0.219626	0	C	0.0425532	0	0	60.7691	6.37024e-14	1365	1.3417e-06	-0.77432	-7.13095	0.108586	2.05654e-11	-1.09421	-4.99586	0.219025	1.62449e-05	-0.743738	-5.98419	0.124284	1.68755e-08	-0.0954619	-0.390796	0.244275	0.696393	-	-	-	-	-	-	-	-	-	-	-
rs62056801:43979504:G:A	17	43979504	ENSG00000186868	MAPT	0	ENSG00000265411	RN7SL656P	44397045	44397325	417541	misc_RNA	G	A	0.219626	0	A	0.0425532	0	0	60.7691	6.37024e-14	1365	1.3417e-06	-0.77432	-7.13095	0.108586	2.05654e-11	-1.09421	-4.99586	0.219025	1.62449e-05	-0.743738	-5.98419	0.124284	1.68755e-08	-0.0954619	-0.390796	0.244275	0.696393	-	-	-	-	-	-	-	-	-	-	-
rs35524223:44192590:T:A	17	44192590	ENSG00000120071	KANSL1	0	ENSG00000265411	RN7SL656P	44397045	44397325	204455	misc_RNA	T	A	0.219626	0	A	0.0425532	0	0	60.7691	6.37024e-14	1365	1.3417e-06	-0.77432	-7.13095	0.108586	2.05654e-11	-1.09421	-4.99586	0.219025	1.62449e-05	-0.743738	-5.98419	0.124284	1.68755e-08	-0.0954619	-0.390796	0.244275	0.696393	-	-	-	-	-	-	-	-	-	-	-
rs146149698:44142491:C:CCA	17	44142491	-	-	-	ENSG00000265411	RN7SL656P	44397045	44397325	254554	misc_RNA	C	CCA	0.219626	0	CCA	0.0425532	0	0	60.7691	6.37024e-14	1365	1.3417e-06	-0.77432	-7.13095	0.108586	2.05654e-11	-1.09421	-4.99586	0.219025	1.62449e-05	-0.743738	-5.98419	0.124284	1.68755e-08	-0.0954619	-0.390796	0.244275	0.696393	-	-	-	-	-	-	-	-	-	-	-
rs62056802:43980762:A:G	17	43980762	ENSG00000186868	MAPT	0	ENSG00000265411	RN7SL656P	44397045	44397325	416283	misc_RNA	A	G	0.219626	0	G	0.0425532	0	0	60.7691	6.37024e-14	1365	1.3417e-06	-0.77432	-7.13095	0.108586	2.05654e-11	-1.09421	-4.99586	0.219025	1.62449e-05	-0.743738	-5.98419	0.124284	1.68755e-08	-0.0954619	-0.390796	0.244275	0.696393	-	-	-	-	-	-	-	-	-	-	-
rs62060785:44136634:G:A	17	44136634	ENSG00000120071	KANSL1	0	ENSG00000265411	RN7SL656P	44397045	44397325	260411	misc_RNA	G	A	0.219626	0	A	0.0425532	0	0	60.7691	6.37024e-14	1365	1.3417e-06	-0.77432	-7.13095	0.108586	2.05654e-11	-1.09421	-4.99586	0.219025	1.62449e-05	-0.743738	-5.98419	0.124284	1.68755e-08	-0.0954619	-0.390796	0.244275	0.696393	-	-	-	-	-	-	-	-	-	-	-
17:43954982:TTCTCTTCCTCA:T	17	43954982	-	-	-	ENSG00000265411	RN7SL656P	44397045	44397325	442063	misc_RNA	TTCTCTTCCTCA	T	0.219626	0	T	0.0425532	0	0	60.7691	6.37024e-14	1365	1.3417e-06	-0.77432	-7.13095	0.108586	2.05654e-11	-1.09421	-4.99586	0.219025	1.62449e-05	-0.743738	-5.98419	0.124284	1.68755e-08	-0.0954619	-0.390796	0.244275	0.696393	-	-	-	-	-	-	-	-	-	-	-
rs62056808:43984646:T:C	17	43984646	ENSG00000186868	MAPT	0	ENSG00000265411	RN7SL656P	44397045	44397325	412399	misc_RNA	T	C	0.219626	0	C	0.0425532	0	0	60.7691	6.37024e-14	1365	1.3417e-06	-0.77432	-7.13095	0.108586	2.05654e-11	-1.09421	-4.99586	0.219025	1.62449e-05	-0.743738	-5.98419	0.124284	1.68755e-08	-0.0954619	-0.390796	0.244275	0.696393	-	-	-	-	-	-	-	-	-	-	-
rs62064672:44086521:G:A	17	44086521	ENSG00000186868	MAPT	0	ENSG00000265411	RN7SL656P	44397045	44397325	310524	misc_RNA	G	A	0.219626	0	A	0.0425532	0	0	60.7691	6.37024e-14	1365	1.3417e-06	-0.77432	-7.13095	0.108586	2.05654e-11	-1.09421	-4.99586	0.219025	1.62449e-05	-0.743738	-5.98419	0.124284	1.68755e-08	-0.0954619	-0.390796	0.244275	0.696393	-	-	-	-	-	-	-	-	-	-	-
rs201474071:44113197:G:GA	17	44113197	-	-	-	ENSG00000265411	RN7SL656P	44397045	44397325	283848	misc_RNA	G	GA	0.219626	0	GA	0.0425532	0	0	60.7691	6.37024e-14	1365	1.3417e-06	-0.77432	-7.13095	0.108586	2.05654e-11	-1.09421	-4.99586	0.219025	1.62449e-05	-0.743738	-5.98419	0.124284	1.68755e-08	-0.0954619	-0.390796	0.244275	0.696393	-	-	-	-	-	-	-	-	-	-	-
rs146453014:44172493:A:AT	17	44172493	-	-	-	ENSG00000265411	RN7SL656P	44397045	44397325	224552	misc_RNA	A	AT	0.219626	0	AT	0.0425532	0	0	60.7691	6.37024e-14	1365	1.3417e-06	-0.77432	-7.13095	0.108586	2.05654e-11	-1.09421	-4.99586	0.219025	1.62449e-05	-0.743738	-5.98419	0.124284	1.68755e-08	-0.0954619	-0.390796	0.244275	0.696393	-	-	-	-	-	-	-	-	-	-	-
rs62056803:43982159:A:G	17	43982159	ENSG00000186868	MAPT	0	ENSG00000265411	RN7SL656P	44397045	44397325	414886	misc_RNA	A	G	0.219626	0	G	0.0425532	0	0	60.7691	6.37024e-14	1365	1.3417e-06	-0.77432	-7.13095	0.108586	2.05654e-11	-1.09421	-4.99586	0.219025	1.62449e-05	-0.743738	-5.98419	0.124284	1.68755e-08	-0.0954619	-0.390796	0.244275	0.696393	-	-	-	-	-	-	-	-	-	-	-
17:43907641:C:CAGGTGG	17	43907641	-	-	-	ENSG00000265411	RN7SL656P	44397045	44397325	489404	misc_RNA	C	CAGGTGG	0.219626	0	CAGGTGG	0.0425532	0	0	60.7691	6.37024e-14	1365	1.3417e-06	-0.77432	-7.13095	0.108586	2.05654e-11	-1.09421	-4.99586	0.219025	1.62449e-05	-0.743738	-5.98419	0.124284	1.68755e-08	-0.0954619	-0.390796	0.244275	0.696393	-	-	-	-	-	-	-	-	-	-	-
rs62064671:44086100:T:C	17	44086100	ENSG00000186868	MAPT	0	ENSG00000265411	RN7SL656P	44397045	44397325	310945	misc_RNA	T	C	0.219626	0	C	0.0425532	0	0	60.7691	6.37024e-14	1365	1.3417e-06	-0.77432	-7.13095	0.108586	2.05654e-11	-1.09421	-4.99586	0.219025	1.62449e-05	-0.743738	-5.98419	0.124284	1.68755e-08	-0.0954619	-0.390796	0.244275	0.696393	-	-	-	-	-	-	-	-	-	-	-
rs78938131:44157622:T:G	17	44157622	ENSG00000120071	KANSL1	0	ENSG00000265411	RN7SL656P	44397045	44397325	239423	misc_RNA	T	G	0.219626	0	G	0.0425532	0	0	60.7691	6.37024e-14	1365	1.3417e-06	-0.77432	-7.13095	0.108586	2.05654e-11	-1.09421	-4.99586	0.219025	1.62449e-05	-0.743738	-5.98419	0.124284	1.68755e-08	-0.0954619	-0.390796	0.244275	0.696393	-	-	-	-	-	-	-	-	-	-	-
rs4523962:43902522:G:A	17	43902522	ENSG00000120088	CRHR1	0	ENSG00000265411	RN7SL656P	44397045	44397325	494523	misc_RNA	G	A	0.219626	0	A	0.0425532	0	0	60.7691	6.37024e-14	1365	1.3417e-06	-0.77432	-7.13095	0.108586	2.05654e-11	-1.09421	-4.99586	0.219025	1.62449e-05	-0.743738	-5.98419	0.124284	1.68755e-08	-0.0954619	-0.390796	0.244275	0.696393	-	-	-	-	-	-	-	-	-	-	-
rs62062277:44093753:T:G	17	44093753	ENSG00000186868	MAPT	0	ENSG00000265411	RN7SL656P	44397045	44397325	303292	misc_RNA	T	G	0.219626	0	G	0.0425532	0	0	60.7691	6.37024e-14	1365	1.3417e-06	-0.77432	-7.13095	0.108586	2.05654e-11	-1.09421	-4.99586	0.219025	1.62449e-05	-0.743738	-5.98419	0.124284	1.68755e-08	-0.0954619	-0.390796	0.244275	0.696393	-	-	-	-	-	-	-	-	-	-	-
rs78917479:43899611:C:T	17	43899611	ENSG00000120088	CRHR1	0	ENSG00000265411	RN7SL656P	44397045	44397325	497434	misc_RNA	C	T	0.219626	0	T	0.0425532	0	0	60.7691	6.37024e-14	1365	1.3417e-06	-0.77432	-7.13095	0.108586	2.05654e-11	-1.09421	-4.99586	0.219025	1.62449e-05	-0.743738	-5.98419	0.124284	1.68755e-08	-0.0954619	-0.390796	0.244275	0.696393	-	-	-	-	-	-	-	-	-	-	-
rs62062275:44093496:A:G	17	44093496	ENSG00000186868	MAPT	0	ENSG00000265411	RN7SL656P	44397045	44397325	303549	misc_RNA	A	G	0.219626	0	G	0.0425532	0	0	60.7691	6.37024e-14	1365	1.3417e-06	-0.77432	-7.13095	0.108586	2.05654e-11	-1.09421	-4.99586	0.219025	1.62449e-05	-0.743738	-5.98419	0.124284	1.68755e-08	-0.0954619	-0.390796	0.244275	0.696393	-	-	-	-	-	-	-	-	-	-	-
rs201679950:43918301:GCCAGGAGTTCGAGA:G	17	43918301	-	-	-	ENSG00000265411	RN7SL656P	44397045	44397325	478744	misc_RNA	GCCAGGAGTTCGAGA	G	0.219626	0	G	0.0425532	0	0	60.7691	6.37024e-14	1365	1.3417e-06	-0.77432	-7.13095	0.108586	2.05654e-11	-1.09421	-4.99586	0.219025	1.62449e-05	-0.743738	-5.98419	0.124284	1.68755e-08	-0.0954619	-0.390796	0.244275	0.696393	-	-	-	-	-	-	-	-	-	-	-
17:44222067:T:G	17	44222067	-	-	-	ENSG00000265411	RN7SL656P	44397045	44397325	174978	misc_RNA	T	G	0.219626	0	G	0.0425532	0	0	60.7691	6.37024e-14	1365	1.3417e-06	-0.77432	-7.13095	0.108586	2.05654e-11	-1.09421	-4.99586	0.219025	1.62449e-05	-0.743738	-5.98419	0.124284	1.68755e-08	-0.0954619	-0.390796	0.244275	0.696393	-	-	-	-	-	-	-	-	-	-	-
rs62056795:43978041:C:T	17	43978041	ENSG00000186868	MAPT	0	ENSG00000265411	RN7SL656P	44397045	44397325	419004	misc_RNA	C	T	0.219626	0	T	0.0425532	0	0	60.7691	6.37024e-14	1365	1.3417e-06	-0.77432	-7.13095	0.108586	2.05654e-11	-1.09421	-4.99586	0.219025	1.62449e-05	-0.743738	-5.98419	0.124284	1.68755e-08	-0.0954619	-0.390796	0.244275	0.696393	-	-	-	-	-	-	-	-	-	-	-
rs55802590:44201344:G:C	17	44201344	ENSG00000120071	KANSL1	0	ENSG00000265411	RN7SL656P	44397045	44397325	195701	misc_RNA	G	C	0.219626	0	C	0.0425532	0	0	60.7691	6.37024e-14	1365	1.3417e-06	-0.77432	-7.13095	0.108586	2.05654e-11	-1.09421	-4.99586	0.219025	1.62449e-05	-0.743738	-5.98419	0.124284	1.68755e-08	-0.0954619	-0.390796	0.244275	0.696393	-	-	-	-	-	-	-	-	-	-	-
rs62062276:44093627:A:G	17	44093627	ENSG00000186868	MAPT	0	ENSG00000265411	RN7SL656P	44397045	44397325	303418	misc_RNA	A	G	0.219626	0	G	0.0425532	0	0	60.7691	6.37024e-14	1365	1.3417e-06	-0.77432	-7.13095	0.108586	2.05654e-11	-1.09421	-4.99586	0.219025	1.62449e-05	-0.743738	-5.98419	0.124284	1.68755e-08	-0.0954619	-0.390796	0.244275	0.696393	-	-	-	-	-	-	-	-	-	-	-
rs74548327:43973080:A:G	17	43973080	ENSG00000186868	MAPT	0	ENSG00000265411	RN7SL656P	44397045	44397325	423965	misc_RNA	A	G	0.219626	0	G	0.0425532	0	0	60.7691	6.37024e-14	1365	1.3417e-06	-0.77432	-7.13095	0.108586	2.05654e-11	-1.09421	-4.99586	0.219025	1.62449e-05	-0.743738	-5.98419	0.124284	1.68755e-08	-0.0954619	-0.390796	0.244275	0.696393	-	-	-	-	-	-	-	-	-	-	-
rs35163442:44023842:G:A	17	44023842	ENSG00000186868	MAPT	0	ENSG00000265411	RN7SL656P	44397045	44397325	373203	misc_RNA	G	A	0.219626	0	A	0.0425532	0	0	60.7691	6.37024e-14	1365	1.3417e-06	-0.77432	-7.13095	0.108586	2.05654e-11	-1.09421	-4.99586	0.219025	1.62449e-05	-0.743738	-5.98419	0.124284	1.68755e-08	-0.0954619	-0.390796	0.244275	0.696393	-	-	-	-	-	-	-	-	-	-	-
rs62064668:44082981:G:A	17	44082981	ENSG00000186868	MAPT	0	ENSG00000265411	RN7SL656P	44397045	44397325	314064	misc_RNA	G	A	0.219626	0	A	0.0425532	0	0	60.7691	6.37024e-14	1365	1.3417e-06	-0.77432	-7.13095	0.108586	2.05654e-11	-1.09421	-4.99586	0.219025	1.62449e-05	-0.743738	-5.98419	0.124284	1.68755e-08	-0.0954619	-0.390796	0.244275	0.696393	-	-	-	-	-	-	-	-	-	-	-
rs78962882:44084844:G:C	17	44084844	ENSG00000186868	MAPT	0	ENSG00000265411	RN7SL656P	44397045	44397325	312201	misc_RNA	G	C	0.219626	0	C	0.0425532	0	0	60.7691	6.37024e-14	1365	1.3417e-06	-0.77432	-7.13095	0.108586	2.05654e-11	-1.09421	-4.99586	0.219025	1.62449e-05	-0.743738	-5.98419	0.124284	1.68755e-08	-0.0954619	-0.390796	0.244275	0.696393	-	-	-	-	-	-	-	-	-	-	-
rs8079501:44000234:A:T	17	44000234	ENSG00000186868	MAPT	0	ENSG00000265411	RN7SL656P	44397045	44397325	396811	misc_RNA	A	T	0.219626	0	T	0.0425532	0	0	60.7691	6.37024e-14	1365	1.3417e-06	-0.77432	-7.13095	0.108586	2.05654e-11	-1.09421	-4.99586	0.219025	1.62449e-05	-0.743738	-5.98419	0.124284	1.68755e-08	-0.0954619	-0.390796	0.244275	0.696393	-	-	-	-	-	-	-	-	-	-	-
rs62064674:44088772:C:A	17	44088772	ENSG00000186868	MAPT	0	ENSG00000265411	RN7SL656P	44397045	44397325	308273	misc_RNA	C	A	0.219626	0	A	0.0425532	0	0	60.7691	6.37024e-14	1365	1.3417e-06	-0.77432	-7.13095	0.108586	2.05654e-11	-1.09421	-4.99586	0.219025	1.62449e-05	-0.743738	-5.98419	0.124284	1.68755e-08	-0.0954619	-0.390796	0.244275	0.696393	-	-	-	-	-	-	-	-	-	-	-
rs62062283:44095055:C:A	17	44095055	ENSG00000186868	MAPT	0	ENSG00000265411	RN7SL656P	44397045	44397325	301990	misc_RNA	C	A	0.219626	0	A	0.0425532	0	0	60.7691	6.37024e-14	1365	1.3417e-06	-0.77432	-7.13095	0.108586	2.05654e-11	-1.09421	-4.99586	0.219025	1.62449e-05	-0.743738	-5.98419	0.124284	1.68755e-08	-0.0954619	-0.390796	0.244275	0.696393	-	-	-	-	-	-	-	-	-	-	-
rs146712066:43970012:C:CAG	17	43970012	-	-	-	ENSG00000265411	RN7SL656P	44397045	44397325	427033	misc_RNA	C	CAG	0.219626	0	CAG	0.0425532	0	0	60.7691	6.37024e-14	1365	1.3417e-06	-0.77432	-7.13095	0.108586	2.05654e-11	-1.09421	-4.99586	0.219025	1.62449e-05	-0.743738	-5.98419	0.124284	1.68755e-08	-0.0954619	-0.390796	0.244275	0.696393	-	-	-	-	-	-	-	-	-	-	-
rs76090253:44002969:A:C	17	44002969	ENSG00000186868	MAPT	0	ENSG00000265411	RN7SL656P	44397045	44397325	394076	misc_RNA	A	C	0.219626	0	C	0.0425532	0	0	60.7691	6.37024e-14	1365	1.3417e-06	-0.77432	-7.13095	0.108586	2.05654e-11	-1.09421	-4.99586	0.219025	1.62449e-05	-0.743738	-5.98419	0.124284	1.68755e-08	-0.0954619	-0.390796	0.244275	0.696393	-	-	-	-	-	-	-	-	-	-	-
17:43909435:C:CAAAAAAACAAAA	17	43909435	-	-	-	ENSG00000265411	RN7SL656P	44397045	44397325	487610	misc_RNA	C	CAAAAAAACAAAA	0.219626	0	CAAAAAAACAAAA	0.0425532	0	0	60.7691	6.37024e-14	1365	1.3417e-06	-0.77432	-7.13095	0.108586	2.05654e-11	-1.09421	-4.99586	0.219025	1.62449e-05	-0.743738	-5.98419	0.124284	1.68755e-08	-0.0954619	-0.390796	0.244275	0.696393	-	-	-	-	-	-	-	-	-	-	-
rs62062282:44094374:A:G	17	44094374	ENSG00000186868	MAPT	0	ENSG00000265411	RN7SL656P	44397045	44397325	302671	misc_RNA	A	G	0.219626	0	G	0.0425532	0	0	60.7691	6.37024e-14	1365	1.3417e-06	-0.77432	-7.13095	0.108586	2.05654e-11	-1.09421	-4.99586	0.219025	1.62449e-05	-0.743738	-5.98419	0.124284	1.68755e-08	-0.0954619	-0.390796	0.244275	0.696393	-	-	-	-	-	-	-	-	-	-	-
rs62060769:44135026:G:C	17	44135026	ENSG00000120071	KANSL1	0	ENSG00000265411	RN7SL656P	44397045	44397325	262019	misc_RNA	G	C	0.219626	0	C	0.0425532	0	0	60.7691	6.37024e-14	1365	1.3417e-06	-0.77432	-7.13095	0.108586	2.05654e-11	-1.09421	-4.99586	0.219025	1.62449e-05	-0.743738	-5.98419	0.124284	1.68755e-08	-0.0954619	-0.390796	0.244275	0.696393	-	-	-	-	-	-	-	-	-	-	-
rs76324150:43973233:C:T	17	43973233	ENSG00000186868	MAPT	0	ENSG00000265411	RN7SL656P	44397045	44397325	423812	misc_RNA	C	T	0.219626	0	T	0.0425532	0	0	60.7691	6.37024e-14	1365	1.3417e-06	-0.77432	-7.13095	0.108586	2.05654e-11	-1.09421	-4.99586	0.219025	1.62449e-05	-0.743738	-5.98419	0.124284	1.68755e-08	-0.0954619	-0.390796	0.244275	0.696393	-	-	-	-	-	-	-	-	-	-	-
rs144722105:43972025:TC:T	17	43972025	-	-	-	ENSG00000265411	RN7SL656P	44397045	44397325	425020	misc_RNA	TC	T	0.219626	0	T	0.0425532	0	0	60.7691	6.37024e-14	1365	1.3417e-06	-0.77432	-7.13095	0.108586	2.05654e-11	-1.09421	-4.99586	0.219025	1.62449e-05	-0.743738	-5.98419	0.124284	1.68755e-08	-0.0954619	-0.390796	0.244275	0.696393	-	-	-	-	-	-	-	-	-	-	-
rs78929339:44189910:A:G	17	44189910	ENSG00000120071	KANSL1	0	ENSG00000265411	RN7SL656P	44397045	44397325	207135	misc_RNA	A	G	0.219626	0	G	0.0425532	0	0	60.7691	6.37024e-14	1365	1.3417e-06	-0.77432	-7.13095	0.108586	2.05654e-11	-1.09421	-4.99586	0.219025	1.62449e-05	-0.743738	-5.98419	0.124284	1.68755e-08	-0.0954619	-0.390796	0.244275	0.696393	-	-	-	-	-	-	-	-	-	-	-
17:43908476:GT:G	17	43908476	-	-	-	ENSG00000265411	RN7SL656P	44397045	44397325	488569	misc_RNA	GT	G	0.219626	0	G	0.0425532	0	0	60.7691	6.37024e-14	1365	1.3417e-06	-0.77432	-7.13095	0.108586	2.05654e-11	-1.09421	-4.99586	0.219025	1.62449e-05	-0.743738	-5.98419	0.124284	1.68755e-08	-0.0954619	-0.390796	0.244275	0.696393	-	-	-	-	-	-	-	-	-	-	-
rs55810795:43992283:A:G	17	43992283	ENSG00000186868	MAPT	0	ENSG00000265411	RN7SL656P	44397045	44397325	404762	misc_RNA	A	G	0.219626	0	G	0.0425532	0	0	60.7691	6.37024e-14	1365	1.3417e-06	-0.77432	-7.13095	0.108586	2.05654e-11	-1.09421	-4.99586	0.219025	1.62449e-05	-0.743738	-5.98419	0.124284	1.68755e-08	-0.0954619	-0.390796	0.244275	0.696393	-	-	-	-	-	-	-	-	-	-	-
17:44222460:T:G	17	44222460	-	-	-	ENSG00000265411	RN7SL656P	44397045	44397325	174585	misc_RNA	T	G	0.219626	0	G	0.0425532	0	0	60.7691	6.37024e-14	1365	1.3417e-06	-0.77432	-7.13095	0.108586	2.05654e-11	-1.09421	-4.99586	0.219025	1.62449e-05	-0.743738	-5.98419	0.124284	1.68755e-08	-0.0954619	-0.390796	0.244275	0.696393	-	-	-	-	-	-	-	-	-	-	-
17:43974343:TCGC:T	17	43974343	-	-	-	ENSG00000265411	RN7SL656P	44397045	44397325	422702	misc_RNA	TCGC	T	0.219626	0	T	0.0425532	0	0	60.7691	6.37024e-14	1365	1.3417e-06	-0.77432	-7.13095	0.108586	2.05654e-11	-1.09421	-4.99586	0.219025	1.62449e-05	-0.743738	-5.98419	0.124284	1.68755e-08	-0.0954619	-0.390796	0.244275	0.696393	-	-	-	-	-	-	-	-	-	-	-
rs62060765:44133648:A:C	17	44133648	ENSG00000120071	KANSL1	0	ENSG00000265411	RN7SL656P	44397045	44397325	263397	misc_RNA	A	C	0.219626	0	C	0.0425532	0	0	60.7691	6.37024e-14	1365	1.3417e-06	-0.77432	-7.13095	0.108586	2.05654e-11	-1.09421	-4.99586	0.219025	1.62449e-05	-0.743738	-5.98419	0.124284	1.68755e-08	-0.0954619	-0.390796	0.244275	0.696393	-	-	-	-	-	-	-	-	-	-	-
rs76329216:43938499:G:A	17	43938499	ENSG00000264589	MAPT-AS1	0	ENSG00000265411	RN7SL656P	44397045	44397325	458546	misc_RNA	G	A	0.219626	0	A	0.0425532	0	0	60.7691	6.37024e-14	1365	1.3417e-06	-0.77432	-7.13095	0.108586	2.05654e-11	-1.09421	-4.99586	0.219025	1.62449e-05	-0.743738	-5.98419	0.124284	1.68755e-08	-0.0954619	-0.390796	0.244275	0.696393	-	-	-	-	-	-	-	-	-	-	-
17:43977748:G:GGCTGGCCCATA	17	43977748	-	-	-	ENSG00000265411	RN7SL656P	44397045	44397325	419297	misc_RNA	G	GGCTGGCCCATA	0.219626	0	GGCTGGCCCATA	0.0425532	0	0	60.7691	6.37024e-14	1365	1.3417e-06	-0.77432	-7.13095	0.108586	2.05654e-11	-1.09421	-4.99586	0.219025	1.62449e-05	-0.743738	-5.98419	0.124284	1.68755e-08	-0.0954619	-0.390796	0.244275	0.696393	-	-	-	-	-	-	-	-	-	-	-
rs4606752:44192618:A:G	17	44192618	ENSG00000120071	KANSL1	0	ENSG00000265411	RN7SL656P	44397045	44397325	204427	misc_RNA	A	G	0.219626	0	G	0.0425532	0	0	60.7691	6.37024e-14	1365	1.3417e-06	-0.77432	-7.13095	0.108586	2.05654e-11	-1.09421	-4.99586	0.219025	1.62449e-05	-0.743738	-5.98419	0.124284	1.68755e-08	-0.0954619	-0.390796	0.244275	0.696393	-	-	-	-	-	-	-	-	-	-	-
rs62063673:44125484:T:G	17	44125484	ENSG00000120071	KANSL1	0	ENSG00000265411	RN7SL656P	44397045	44397325	271561	misc_RNA	T	G	0.219626	0	G	0.0425532	0	0	60.7691	6.37024e-14	1365	1.3417e-06	-0.77432	-7.13095	0.108586	2.05654e-11	-1.09421	-4.99586	0.219025	1.62449e-05	-0.743738	-5.98419	0.124284	1.68755e-08	-0.0954619	-0.390796	0.244275	0.696393	-	-	-	-	-	-	-	-	-	-	-
rs62062133:44114372:T:C	17	44114372	ENSG00000120071	KANSL1	0	ENSG00000265411	RN7SL656P	44397045	44397325	282673	misc_RNA	T	C	0.219626	0	C	0.0425532	0	0	60.7691	6.37024e-14	1365	1.3417e-06	-0.77432	-7.13095	0.108586	2.05654e-11	-1.09421	-4.99586	0.219025	1.62449e-05	-0.743738	-5.98419	0.124284	1.68755e-08	-0.0954619	-0.390796	0.244275	0.696393	-	-	-	-	-	-	-	-	-	-	-
17:43996721:C:G	17	43996721	-	-	-	ENSG00000265411	RN7SL656P	44397045	44397325	400324	misc_RNA	C	G	0.219626	0	G	0.0425532	0	0	60.7691	6.37024e-14	1365	1.3417e-06	-0.77432	-7.13095	0.108586	2.05654e-11	-1.09421	-4.99586	0.219025	1.62449e-05	-0.743738	-5.98419	0.124284	1.68755e-08	-0.0954619	-0.390796	0.244275	0.696393	-	-	-	-	-	-	-	-	-	-	-
rs2055795:43951995:C:T	17	43951995	ENSG00000264589	MAPT-AS1	0	ENSG00000265411	RN7SL656P	44397045	44397325	445050	misc_RNA	C	T	0.219626	0	T	0.0425532	0	0	60.7691	6.37024e-14	1365	1.3417e-06	-0.77432	-7.13095	0.108586	2.05654e-11	-1.09421	-4.99586	0.219025	1.62449e-05	-0.743738	-5.98419	0.124284	1.68755e-08	-0.0954619	-0.390796	0.244275	0.696393	-	-	-	-	-	-	-	-	-	-	-
rs62060795:44142663:C:T	17	44142663	ENSG00000120071	KANSL1	0	ENSG00000265411	RN7SL656P	44397045	44397325	254382	misc_RNA	C	T	0.219626	0	T	0.0425532	0	0	60.7691	6.37024e-14	1365	1.3417e-06	-0.77432	-7.13095	0.108586	2.05654e-11	-1.09421	-4.99586	0.219025	1.62449e-05	-0.743738	-5.98419	0.124284	1.68755e-08	-0.0954619	-0.390796	0.244275	0.696393	-	-	-	-	-	-	-	-	-	-	-
rs62062134:44114432:A:C	17	44114432	ENSG00000120071	KANSL1	0	ENSG00000265411	RN7SL656P	44397045	44397325	282613	misc_RNA	A	C	0.219626	0	C	0.0425532	0	0	60.7691	6.37024e-14	1365	1.3417e-06	-0.77432	-7.13095	0.108586	2.05654e-11	-1.09421	-4.99586	0.219025	1.62449e-05	-0.743738	-5.98419	0.124284	1.68755e-08	-0.0954619	-0.390796	0.244275	0.696393	-	-	-	-	-	-	-	-	-	-	-
rs62056777:43970303:G:A	17	43970303	ENSG00000264589	MAPT-AS1	0	ENSG00000265411	RN7SL656P	44397045	44397325	426742	misc_RNA	G	A	0.219626	0	A	0.0425532	0	0	60.7691	6.37024e-14	1365	1.3417e-06	-0.77432	-7.13095	0.108586	2.05654e-11	-1.09421	-4.99586	0.219025	1.62449e-05	-0.743738	-5.98419	0.124284	1.68755e-08	-0.0954619	-0.390796	0.244275	0.696393	-	-	-	-	-	-	-	-	-	-	-
17:43996716:GC:G	17	43996716	-	-	-	ENSG00000265411	RN7SL656P	44397045	44397325	400329	misc_RNA	GC	G	0.219626	0	G	0.0425532	0	0	60.7691	6.37024e-14	1365	1.3417e-06	-0.77432	-7.13095	0.108586	2.05654e-11	-1.09421	-4.99586	0.219025	1.62449e-05	-0.743738	-5.98419	0.124284	1.68755e-08	-0.0954619	-0.390796	0.244275	0.696393	-	-	-	-	-	-	-	-	-	-	-
17:44215416:A:AG	17	44215416	-	-	-	ENSG00000265411	RN7SL656P	44397045	44397325	181629	misc_RNA	A	AG	0.219626	0	AG	0.0425532	0	0	60.7691	6.37024e-14	1365	1.3417e-06	-0.77432	-7.13095	0.108586	2.05654e-11	-1.09421	-4.99586	0.219025	1.62449e-05	-0.743738	-5.98419	0.124284	1.68755e-08	-0.0954619	-0.390796	0.244275	0.696393	-	-	-	-	-	-	-	-	-	-	-
rs1467968:43986396:C:T	17	43986396	ENSG00000186868|ENSG00000262881	MAPT|RP11-669E14.4	0	ENSG00000265411	RN7SL656P	44397045	44397325	410649	misc_RNA	C	T	0.219626	0	T	0.0425532	0	0	60.7691	6.37024e-14	1365	1.3417e-06	-0.77432	-7.13095	0.108586	2.05654e-11	-1.09421	-4.99586	0.219025	1.62449e-05	-0.743738	-5.98419	0.124284	1.68755e-08	-0.0954619	-0.390796	0.244275	0.696393	-	-	-	-	-	-	-	-	-	-	-
rs201128097:43914979:AC:A	17	43914979	-	-	-	ENSG00000265411	RN7SL656P	44397045	44397325	482066	misc_RNA	AC	A	0.219626	0	A	0.0425532	0	0	60.7691	6.37024e-14	1365	1.3417e-06	-0.77432	-7.13095	0.108586	2.05654e-11	-1.09421	-4.99586	0.219025	1.62449e-05	-0.743738	-5.98419	0.124284	1.68755e-08	-0.0954619	-0.390796	0.244275	0.696393	-	-	-	-	-	-	-	-	-	-	-
rs62056778:43971604:C:G	17	43971604	ENSG00000264589	MAPT-AS1	0	ENSG00000265411	RN7SL656P	44397045	44397325	425441	misc_RNA	C	G	0.219626	0	G	0.0425532	0	0	60.7691	6.37024e-14	1365	1.3417e-06	-0.77432	-7.13095	0.108586	2.05654e-11	-1.09421	-4.99586	0.219025	1.62449e-05	-0.743738	-5.98419	0.124284	1.68755e-08	-0.0954619	-0.390796	0.244275	0.696393	-	-	-	-	-	-	-	-	-	-	-
17:44216158:T:C	17	44216158	-	-	-	ENSG00000265411	RN7SL656P	44397045	44397325	180887	misc_RNA	T	C	0.219626	0	C	0.0425532	0	0	60.7691	6.37024e-14	1365	1.3417e-06	-0.77432	-7.13095	0.108586	2.05654e-11	-1.09421	-4.99586	0.219025	1.62449e-05	-0.743738	-5.98419	0.124284	1.68755e-08	-0.0954619	-0.390796	0.244275	0.696393	-	-	-	-	-	-	-	-	-	-	-
rs2055794:43951717:G:A	17	43951717	ENSG00000264589	MAPT-AS1	0	ENSG00000265411	RN7SL656P	44397045	44397325	445328	misc_RNA	G	A	0.219626	0	A	0.0425532	0	0	60.7691	6.37024e-14	1365	1.3417e-06	-0.77432	-7.13095	0.108586	2.05654e-11	-1.09421	-4.99586	0.219025	1.62449e-05	-0.743738	-5.98419	0.124284	1.68755e-08	-0.0954619	-0.390796	0.244275	0.696393	-	-	-	-	-	-	-	-	-	-	-
rs62062136:44116312:T:C	17	44116312	ENSG00000120071	KANSL1	0	ENSG00000265411	RN7SL656P	44397045	44397325	280733	misc_RNA	T	C	0.219626	0	C	0.0425532	0	0	60.7691	6.37024e-14	1365	1.3417e-06	-0.77432	-7.13095	0.108586	2.05654e-11	-1.09421	-4.99586	0.219025	1.62449e-05	-0.743738	-5.98419	0.124284	1.68755e-08	-0.0954619	-0.390796	0.244275	0.696393	-	-	-	-	-	-	-	-	-	-	-
17:43914981:C:G	17	43914981	-	-	-	ENSG00000265411	RN7SL656P	44397045	44397325	482064	misc_RNA	C	G	0.219626	0	G	0.0425532	0	0	60.7691	6.37024e-14	1365	1.3417e-06	-0.77432	-7.13095	0.108586	2.05654e-11	-1.09421	-4.99586	0.219025	1.62449e-05	-0.743738	-5.98419	0.124284	1.68755e-08	-0.0954619	-0.390796	0.244275	0.696393	-	-	-	-	-	-	-	-	-	-	-
rs62062286:44096486:C:T	17	44096486	ENSG00000186868	MAPT	0	ENSG00000265411	RN7SL656P	44397045	44397325	300559	misc_RNA	C	T	0.219626	0	T	0.0425532	0	0	60.7691	6.37024e-14	1365	1.3417e-06	-0.77432	-7.13095	0.108586	2.05654e-11	-1.09421	-4.99586	0.219025	1.62449e-05	-0.743738	-5.98419	0.124284	1.68755e-08	-0.0954619	-0.390796	0.244275	0.696393	-	-	-	-	-	-	-	-	-	-	-
rs62060794:44142566:C:T	17	44142566	ENSG00000120071	KANSL1	0	ENSG00000265411	RN7SL656P	44397045	44397325	254479	misc_RNA	C	T	0.219626	0	T	0.0425532	0	0	60.7691	6.37024e-14	1365	1.3417e-06	-0.77432	-7.13095	0.108586	2.05654e-11	-1.09421	-4.99586	0.219025	1.62449e-05	-0.743738	-5.98419	0.124284	1.68755e-08	-0.0954619	-0.390796	0.244275	0.696393	-	-	-	-	-	-	-	-	-	-	-
17:44216226:A:G	17	44216226	-	-	-	ENSG00000265411	RN7SL656P	44397045	44397325	180819	misc_RNA	A	G	0.219626	0	G	0.0425532	0	0	60.7691	6.37024e-14	1365	1.3417e-06	-0.77432	-7.13095	0.108586	2.05654e-11	-1.09421	-4.99586	0.219025	1.62449e-05	-0.743738	-5.98419	0.124284	1.68755e-08	-0.0954619	-0.390796	0.244275	0.696393	-	-	-	-	-	-	-	-	-	-	-
rs201194882:44136425:AAAG:A	17	44136425	-	-	-	ENSG00000265411	RN7SL656P	44397045	44397325	260620	misc_RNA	AAAG	A	0.219626	0	A	0.0425532	0	0	60.7691	6.37024e-14	1365	1.3417e-06	-0.77432	-7.13095	0.108586	2.05654e-11	-1.09421	-4.99586	0.219025	1.62449e-05	-0.743738	-5.98419	0.124284	1.68755e-08	-0.0954619	-0.390796	0.244275	0.696393	-	-	-	-	-	-	-	-	-	-	-
rs78720789:43973413:A:G	17	43973413	ENSG00000186868	MAPT	0	ENSG00000265411	RN7SL656P	44397045	44397325	423632	misc_RNA	A	G	0.219626	0	G	0.0425532	0	0	60.7691	6.37024e-14	1365	1.3417e-06	-0.77432	-7.13095	0.108586	2.05654e-11	-1.09421	-4.99586	0.219025	1.62449e-05	-0.743738	-5.98419	0.124284	1.68755e-08	-0.0954619	-0.390796	0.244275	0.696393	-	-	-	-	-	-	-	-	-	-	-
rs1467966:43984399:C:T	17	43984399	ENSG00000186868	MAPT	0	ENSG00000265411	RN7SL656P	44397045	44397325	412646	misc_RNA	C	T	0.219626	0	T	0.0425532	0	0	60.7691	6.37024e-14	1365	1.3417e-06	-0.77432	-7.13095	0.108586	2.05654e-11	-1.09421	-4.99586	0.219025	1.62449e-05	-0.743738	-5.98419	0.124284	1.68755e-08	-0.0954619	-0.390796	0.244275	0.696393	-	-	-	-	-	-	-	-	-	-	-
rs55788597:44003397:T:A	17	44003397	ENSG00000186868	MAPT	0	ENSG00000265411	RN7SL656P	44397045	44397325	393648	misc_RNA	T	A	0.219626	0	A	0.0425532	0	0	60.7691	6.37024e-14	1365	1.3417e-06	-0.77432	-7.13095	0.108586	2.05654e-11	-1.09421	-4.99586	0.219025	1.62449e-05	-0.743738	-5.98419	0.124284	1.68755e-08	-0.0954619	-0.390796	0.244275	0.696393	-	-	-	-	-	-	-	-	-	-	-
17:44215823:A:G	17	44215823	-	-	-	ENSG00000265411	RN7SL656P	44397045	44397325	181222	misc_RNA	A	G	0.219626	0	G	0.0425532	0	0	60.7691	6.37024e-14	1365	1.3417e-06	-0.77432	-7.13095	0.108586	2.05654e-11	-1.09421	-4.99586	0.219025	1.62449e-05	-0.743738	-5.98419	0.124284	1.68755e-08	-0.0954619	-0.390796	0.244275	0.696393	-	-	-	-	-	-	-	-	-	-	-
rs55781174:43944158:C:T	17	43944158	ENSG00000264589	MAPT-AS1	0	ENSG00000265411	RN7SL656P	44397045	44397325	452887	misc_RNA	C	T	0.219626	0	T	0.0425532	0	0	60.7691	6.37024e-14	1365	1.3417e-06	-0.77432	-7.13095	0.108586	2.05654e-11	-1.09421	-4.99586	0.219025	1.62449e-05	-0.743738	-5.98419	0.124284	1.68755e-08	-0.0954619	-0.390796	0.244275	0.696393	-	-	-	-	-	-	-	-	-	-	-
rs62056776:43969995:C:T	17	43969995	ENSG00000264589	MAPT-AS1	0	ENSG00000265411	RN7SL656P	44397045	44397325	427050	misc_RNA	C	T	0.219626	0	T	0.0425532	0	0	60.7691	6.37024e-14	1365	1.3417e-06	-0.77432	-7.13095	0.108586	2.05654e-11	-1.09421	-4.99586	0.219025	1.62449e-05	-0.743738	-5.98419	0.124284	1.68755e-08	-0.0954619	-0.390796	0.244275	0.696393	-	-	-	-	-	-	-	-	-	-	-
rs77555455:44035516:G:A	17	44035516	ENSG00000186868	MAPT	0	ENSG00000265411	RN7SL656P	44397045	44397325	361529	misc_RNA	G	A	0.219626	0	A	0.0425532	0	0	60.7691	6.37024e-14	1365	1.3417e-06	-0.77432	-7.13095	0.108586	2.05654e-11	-1.09421	-4.99586	0.219025	1.62449e-05	-0.743738	-5.98419	0.124284	1.68755e-08	-0.0954619	-0.390796	0.244275	0.696393	-	-	-	-	-	-	-	-	-	-	-
rs62060797:44143344:G:A	17	44143344	ENSG00000120071	KANSL1	0	ENSG00000265411	RN7SL656P	44397045	44397325	253701	misc_RNA	G	A	0.219626	0	A	0.0425532	0	0	60.7691	6.37024e-14	1365	1.3417e-06	-0.77432	-7.13095	0.108586	2.05654e-11	-1.09421	-4.99586	0.219025	1.62449e-05	-0.743738	-5.98419	0.124284	1.68755e-08	-0.0954619	-0.390796	0.244275	0.696393	-	-	-	-	-	-	-	-	-	-	-
17:44007773:CAAAA:C	17	44007773	-	-	-	ENSG00000265411	RN7SL656P	44397045	44397325	389272	misc_RNA	CAAAA	C	0.219626	0	C	0.0425532	0	0	60.7691	6.37024e-14	1365	1.3417e-06	-0.77432	-7.13095	0.108586	2.05654e-11	-1.09421	-4.99586	0.219025	1.62449e-05	-0.743738	-5.98419	0.124284	1.68755e-08	-0.0954619	-0.390796	0.244275	0.696393	-	-	-	-	-	-	-	-	-	-	-
17:44262403:C:T	17	44262403	-	-	-	ENSG00000265411	RN7SL656P	44397045	44397325	134642	misc_RNA	C	T	0.219626	0	T	0.0425532	0	0	60.7691	6.37024e-14	1365	1.3417e-06	-0.77432	-7.13095	0.108586	2.05654e-11	-1.09421	-4.99586	0.219025	1.62449e-05	-0.743738	-5.98419	0.124284	1.68755e-08	-0.0954619	-0.390796	0.244275	0.696393	-	-	-	-	-	-	-	-	-	-	-
17:44214814:G:A	17	44214814	-	-	-	ENSG00000265411	RN7SL656P	44397045	44397325	182231	misc_RNA	G	A	0.219626	0	A	0.0425532	0	0	60.7691	6.37024e-14	1365	1.3417e-06	-0.77432	-7.13095	0.108586	2.05654e-11	-1.09421	-4.99586	0.219025	1.62449e-05	-0.743738	-5.98419	0.124284	1.68755e-08	-0.0954619	-0.390796	0.244275	0.696393	-	-	-	-	-	-	-	-	-	-	-
rs74829364:44084533:T:C	17	44084533	ENSG00000186868	MAPT	0	ENSG00000265411	RN7SL656P	44397045	44397325	312512	misc_RNA	T	C	0.219626	0	C	0.0425532	0	0	60.7691	6.37024e-14	1365	1.3417e-06	-0.77432	-7.13095	0.108586	2.05654e-11	-1.09421	-4.99586	0.219025	1.62449e-05	-0.743738	-5.98419	0.124284	1.68755e-08	-0.0954619	-0.390796	0.244275	0.696393	-	-	-	-	-	-	-	-	-	-	-
rs62061859:44201109:C:G	17	44201109	ENSG00000120071	KANSL1	0	ENSG00000265411	RN7SL656P	44397045	44397325	195936	misc_RNA	C	G	0.219626	0	G	0.0425532	0	0	60.7691	6.37024e-14	1365	1.3417e-06	-0.77432	-7.13095	0.108586	2.05654e-11	-1.09421	-4.99586	0.219025	1.62449e-05	-0.743738	-5.98419	0.124284	1.68755e-08	-0.0954619	-0.390796	0.244275	0.696393	-	-	-	-	-	-	-	-	-	-	-
rs62056773:43969833:A:G	17	43969833	ENSG00000264589	MAPT-AS1	0	ENSG00000265411	RN7SL656P	44397045	44397325	427212	misc_RNA	A	G	0.219626	0	G	0.0425532	0	0	60.7691	6.37024e-14	1365	1.3417e-06	-0.77432	-7.13095	0.108586	2.05654e-11	-1.09421	-4.99586	0.219025	1.62449e-05	-0.743738	-5.98419	0.124284	1.68755e-08	-0.0954619	-0.390796	0.244275	0.696393	-	-	-	-	-	-	-	-	-	-	-
rs62056807:43984253:G:C	17	43984253	ENSG00000186868	MAPT	0	ENSG00000265411	RN7SL656P	44397045	44397325	412792	misc_RNA	G	C	0.219626	0	C	0.0425532	0	0	60.7691	6.37024e-14	1365	1.3417e-06	-0.77432	-7.13095	0.108586	2.05654e-11	-1.09421	-4.99586	0.219025	1.62449e-05	-0.743738	-5.98419	0.124284	1.68755e-08	-0.0954619	-0.390796	0.244275	0.696393	-	-	-	-	-	-	-	-	-	-	-
17:44262203:CTTTTTT:C	17	44262203	-	-	-	ENSG00000265411	RN7SL656P	44397045	44397325	134842	misc_RNA	CTTTTTT	C	0.219626	0	C	0.0425532	0	0	60.7691	6.37024e-14	1365	1.3417e-06	-0.77432	-7.13095	0.108586	2.05654e-11	-1.09421	-4.99586	0.219025	1.62449e-05	-0.743738	-5.98419	0.124284	1.68755e-08	-0.0954619	-0.390796	0.244275	0.696393	-	-	-	-	-	-	-	-	-	-	-
rs62056774:43969901:G:A	17	43969901	ENSG00000264589	MAPT-AS1	0	ENSG00000265411	RN7SL656P	44397045	44397325	427144	misc_RNA	G	A	0.219626	0	A	0.0425532	0	0	60.7691	6.37024e-14	1365	1.3417e-06	-0.77432	-7.13095	0.108586	2.05654e-11	-1.09421	-4.99586	0.219025	1.62449e-05	-0.743738	-5.98419	0.124284	1.68755e-08	-0.0954619	-0.390796	0.244275	0.696393	-	-	-	-	-	-	-	-	-	-	-
17:44214815:C:G	17	44214815	-	-	-	ENSG00000265411	RN7SL656P	44397045	44397325	182230	misc_RNA	C	G	0.219626	0	G	0.0425532	0	0	60.7691	6.37024e-14	1365	1.3417e-06	-0.77432	-7.13095	0.108586	2.05654e-11	-1.09421	-4.99586	0.219025	1.62449e-05	-0.743738	-5.98419	0.124284	1.68755e-08	-0.0954619	-0.390796	0.244275	0.696393	-	-	-	-	-	-	-	-	-	-	-
rs78681971:44106219:C:T	17	44106219	ENSG00000186868	MAPT	519	ENSG00000265411	RN7SL656P	44397045	44397325	290826	misc_RNA	C	T	0.219626	0	T	0.0425532	0	0	60.7691	6.37024e-14	1365	1.3417e-06	-0.77432	-7.13095	0.108586	2.05654e-11	-1.09421	-4.99586	0.219025	1.62449e-05	-0.743738	-5.98419	0.124284	1.68755e-08	-0.0954619	-0.390796	0.244275	0.696393	-	-	-	-	-	-	-	-	-	-	-
rs62060796:44143029:G:T	17	44143029	ENSG00000120071	KANSL1	0	ENSG00000265411	RN7SL656P	44397045	44397325	254016	misc_RNA	G	T	0.219626	0	T	0.0425532	0	0	60.7691	6.37024e-14	1365	1.3417e-06	-0.77432	-7.13095	0.108586	2.05654e-11	-1.09421	-4.99586	0.219025	1.62449e-05	-0.743738	-5.98419	0.124284	1.68755e-08	-0.0954619	-0.390796	0.244275	0.696393	-	-	-	-	-	-	-	-	-	-	-
17:44006453:CT:CTT	17	44006453	-	-	-	ENSG00000265411	RN7SL656P	44397045	44397325	390592	misc_RNA	CT	CTT	0.219626	0	CTT	0.0425532	0	0	60.7691	6.37024e-14	1365	1.3417e-06	-0.77432	-7.13095	0.108586	2.05654e-11	-1.09421	-4.99586	0.219025	1.62449e-05	-0.743738	-5.98419	0.124284	1.68755e-08	-0.0954619	-0.390796	0.244275	0.696393	-	-	-	-	-	-	-	-	-	-	-
rs62057158:43907143:G:A	17	43907143	ENSG00000120088	CRHR1	0	ENSG00000265411	RN7SL656P	44397045	44397325	489902	misc_RNA	G	A	0.219626	0	A	0.0425532	0	0	60.7691	6.37024e-14	1365	1.3417e-06	-0.77432	-7.13095	0.108586	2.05654e-11	-1.09421	-4.99586	0.219025	1.62449e-05	-0.743738	-5.98419	0.124284	1.68755e-08	-0.0954619	-0.390796	0.244275	0.696393	-	-	-	-	-	-	-	-	-	-	-
rs62056775:43969952:T:C	17	43969952	ENSG00000264589	MAPT-AS1	0	ENSG00000265411	RN7SL656P	44397045	44397325	427093	misc_RNA	T	C	0.219626	0	C	0.0425532	0	0	60.7691	6.37024e-14	1365	1.3417e-06	-0.77432	-7.13095	0.108586	2.05654e-11	-1.09421	-4.99586	0.219025	1.62449e-05	-0.743738	-5.98419	0.124284	1.68755e-08	-0.0954619	-0.390796	0.244275	0.696393	-	-	-	-	-	-	-	-	-	-	-
17:44261753:T:C	17	44261753	-	-	-	ENSG00000265411	RN7SL656P	44397045	44397325	135292	misc_RNA	T	C	0.219626	0	C	0.0425532	0	0	60.7691	6.37024e-14	1365	1.3417e-06	-0.77432	-7.13095	0.108586	2.05654e-11	-1.09421	-4.99586	0.219025	1.62449e-05	-0.743738	-5.98419	0.124284	1.68755e-08	-0.0954619	-0.390796	0.244275	0.696393	-	-	-	-	-	-	-	-	-	-	-
rs3087534:44198806:T:C	17	44198806	ENSG00000120071	KANSL1	0	ENSG00000265411	RN7SL656P	44397045	44397325	198239	misc_RNA	T	C	0.219626	0	C	0.0425532	0	0	60.7691	6.37024e-14	1365	1.3417e-06	-0.77432	-7.13095	0.108586	2.05654e-11	-1.09421	-4.99586	0.219025	1.62449e-05	-0.743738	-5.98419	0.124284	1.68755e-08	-0.0954619	-0.390796	0.244275	0.696393	-	-	-	-	-	-	-	-	-	-	-
rs4608377:44113359:T:C	17	44113359	ENSG00000120071	KANSL1	0	ENSG00000265411	RN7SL656P	44397045	44397325	283686	misc_RNA	T	C	0.219626	0	C	0.0425532	0	0	60.7691	6.37024e-14	1365	1.3417e-06	-0.77432	-7.13095	0.108586	2.05654e-11	-1.09421	-4.99586	0.219025	1.62449e-05	-0.743738	-5.98419	0.124284	1.68755e-08	-0.0954619	-0.390796	0.244275	0.696393	-	-	-	-	-	-	-	-	-	-	-
17:44215045:T:C	17	44215045	-	-	-	ENSG00000265411	RN7SL656P	44397045	44397325	182000	misc_RNA	T	C	0.219626	0	C	0.0425532	0	0	60.7691	6.37024e-14	1365	1.3417e-06	-0.77432	-7.13095	0.108586	2.05654e-11	-1.09421	-4.99586	0.219025	1.62449e-05	-0.743738	-5.98419	0.124284	1.68755e-08	-0.0954619	-0.390796	0.244275	0.696393	-	-	-	-	-	-	-	-	-	-	-
rs2055796:43952191:A:T	17	43952191	ENSG00000264589	MAPT-AS1	0	ENSG00000265411	RN7SL656P	44397045	44397325	444854	misc_RNA	A	T	0.219626	0	T	0.0425532	0	0	60.7691	6.37024e-14	1365	1.3417e-06	-0.77432	-7.13095	0.108586	2.05654e-11	-1.09421	-4.99586	0.219025	1.62449e-05	-0.743738	-5.98419	0.124284	1.68755e-08	-0.0954619	-0.390796	0.244275	0.696393	-	-	-	-	-	-	-	-	-	-	-
rs3089:44209919:C:G	17	44209919	ENSG00000120071	KANSL1	0	ENSG00000265411	RN7SL656P	44397045	44397325	187126	misc_RNA	C	G	0.219626	0	G	0.0425532	0	0	60.7691	6.37024e-14	1365	1.3417e-06	-0.77432	-7.13095	0.108586	2.05654e-11	-1.09421	-4.99586	0.219025	1.62449e-05	-0.743738	-5.98419	0.124284	1.68755e-08	-0.0954619	-0.390796	0.244275	0.696393	-	-	-	-	-	-	-	-	-	-	-
17:44001549:G:GC	17	44001549	-	-	-	ENSG00000265411	RN7SL656P	44397045	44397325	395496	misc_RNA	G	GC	0.219626	0	GC	0.0425532	0	0	60.7691	6.37024e-14	1365	1.3417e-06	-0.77432	-7.13095	0.108586	2.05654e-11	-1.09421	-4.99586	0.219025	1.62449e-05	-0.743738	-5.98419	0.124284	1.68755e-08	-0.0954619	-0.390796	0.244275	0.696393	-	-	-	-	-	-	-	-	-	-	-
17:43898362:AAGG:A	17	43898362	-	-	-	ENSG00000265411	RN7SL656P	44397045	44397325	498683	misc_RNA	AAGG	A	0.219626	0	A	0.0425532	0	0	60.7691	6.37024e-14	1365	1.3417e-06	-0.77432	-7.13095	0.108586	2.05654e-11	-1.09421	-4.99586	0.219025	1.62449e-05	-0.743738	-5.98419	0.124284	1.68755e-08	-0.0954619	-0.390796	0.244275	0.696393	-	-	-	-	-	-	-	-	-	-	-
17:43914990:AAC:A	17	43914990	-	-	-	ENSG00000265411	RN7SL656P	44397045	44397325	482055	misc_RNA	AAC	A	0.219626	0	A	0.0425532	0	0	60.7691	6.37024e-14	1365	1.3417e-06	-0.77432	-7.13095	0.108586	2.05654e-11	-1.09421	-4.99586	0.219025	1.62449e-05	-0.743738	-5.98419	0.124284	1.68755e-08	-0.0954619	-0.390796	0.244275	0.696393	-	-	-	-	-	-	-	-	-	-	-
17:44261137:C:T	17	44261137	-	-	-	ENSG00000265411	RN7SL656P	44397045	44397325	135908	misc_RNA	C	T	0.219626	0	T	0.0425532	0	0	60.7691	6.37024e-14	1365	1.3417e-06	-0.77432	-7.13095	0.108586	2.05654e-11	-1.09421	-4.99586	0.219025	1.62449e-05	-0.743738	-5.98419	0.124284	1.68755e-08	-0.0954619	-0.390796	0.244275	0.696393	-	-	-	-	-	-	-	-	-	-	-
rs62056761:43969686:T:A	17	43969686	ENSG00000264589	MAPT-AS1	0	ENSG00000265411	RN7SL656P	44397045	44397325	427359	misc_RNA	T	A	0.219626	0	A	0.0425532	0	0	60.7691	6.37024e-14	1365	1.3417e-06	-0.77432	-7.13095	0.108586	2.05654e-11	-1.09421	-4.99586	0.219025	1.62449e-05	-0.743738	-5.98419	0.124284	1.68755e-08	-0.0954619	-0.390796	0.244275	0.696393	-	-	-	-	-	-	-	-	-	-	-
17:43994508:GAGA:G	17	43994508	-	-	-	ENSG00000265411	RN7SL656P	44397045	44397325	402537	misc_RNA	GAGA	G	0.219626	0	G	0.0425532	0	0	60.7691	6.37024e-14	1365	1.3417e-06	-0.77432	-7.13095	0.108586	2.05654e-11	-1.09421	-4.99586	0.219025	1.62449e-05	-0.743738	-5.98419	0.124284	1.68755e-08	-0.0954619	-0.390796	0.244275	0.696393	-	-	-	-	-	-	-	-	-	-	-
17:44216966:G:GC	17	44216966	-	-	-	ENSG00000265411	RN7SL656P	44397045	44397325	180079	misc_RNA	G	GC	0.219626	0	GC	0.0425532	0	0	60.7691	6.37024e-14	1365	1.3417e-06	-0.77432	-7.13095	0.108586	2.05654e-11	-1.09421	-4.99586	0.219025	1.62449e-05	-0.743738	-5.98419	0.124284	1.68755e-08	-0.0954619	-0.390796	0.244275	0.696393	-	-	-	-	-	-	-	-	-	-	-
rs62057156:43904948:G:C	17	43904948	ENSG00000120088	CRHR1	0	ENSG00000265411	RN7SL656P	44397045	44397325	492097	misc_RNA	G	C	0.219626	0	C	0.0425532	0	0	60.7691	6.37024e-14	1365	1.3417e-06	-0.77432	-7.13095	0.108586	2.05654e-11	-1.09421	-4.99586	0.219025	1.62449e-05	-0.743738	-5.98419	0.124284	1.68755e-08	-0.0954619	-0.390796	0.244275	0.696393	-	-	-	-	-	-	-	-	-	-	-
rs80028338:44161470:A:C	17	44161470	ENSG00000120071	KANSL1	0	ENSG00000265411	RN7SL656P	44397045	44397325	235575	misc_RNA	A	C	0.219626	0	C	0.0425532	0	0	60.7691	6.37024e-14	1365	1.3417e-06	-0.77432	-7.13095	0.108586	2.05654e-11	-1.09421	-4.99586	0.219025	1.62449e-05	-0.743738	-5.98419	0.124284	1.68755e-08	-0.0954619	-0.390796	0.244275	0.696393	-	-	-	-	-	-	-	-	-	-	-
rs8078495:44000610:G:A	17	44000610	ENSG00000186868	MAPT	0	ENSG00000265411	RN7SL656P	44397045	44397325	396435	misc_RNA	G	A	0.219626	0	A	0.0425532	0	0	60.7691	6.37024e-14	1365	1.3417e-06	-0.77432	-7.13095	0.108586	2.05654e-11	-1.09421	-4.99586	0.219025	1.62449e-05	-0.743738	-5.98419	0.124284	1.68755e-08	-0.0954619	-0.390796	0.244275	0.696393	-	-	-	-	-	-	-	-	-	-	-
rs747152:44090339:T:C	17	44090339	ENSG00000186868	MAPT	0	ENSG00000265411	RN7SL656P	44397045	44397325	306706	misc_RNA	T	C	0.219626	0	C	0.0425532	0	0	60.7691	6.37024e-14	1365	1.3417e-06	-0.77432	-7.13095	0.108586	2.05654e-11	-1.09421	-4.99586	0.219025	1.62449e-05	-0.743738	-5.98419	0.124284	1.68755e-08	-0.0954619	-0.390796	0.244275	0.696393	-	-	-	-	-	-	-	-	-	-	-
rs62062285:44095661:T:G	17	44095661	ENSG00000186868	MAPT	0	ENSG00000265411	RN7SL656P	44397045	44397325	301384	misc_RNA	T	G	0.219626	0	G	0.0425532	0	0	60.7691	6.37024e-14	1365	1.3417e-06	-0.77432	-7.13095	0.108586	2.05654e-11	-1.09421	-4.99586	0.219025	1.62449e-05	-0.743738	-5.98419	0.124284	1.68755e-08	-0.0954619	-0.390796	0.244275	0.696393	-	-	-	-	-	-	-	-	-	-	-
rs62056804:43982286:C:T	17	43982286	ENSG00000186868	MAPT	0	ENSG00000265411	RN7SL656P	44397045	44397325	414759	misc_RNA	C	T	0.219626	0	T	0.0425532	0	0	60.7691	6.37024e-14	1365	1.3417e-06	-0.77432	-7.13095	0.108586	2.05654e-11	-1.09421	-4.99586	0.219025	1.62449e-05	-0.743738	-5.98419	0.124284	1.68755e-08	-0.0954619	-0.390796	0.244275	0.696393	-	-	-	-	-	-	-	-	-	-	-
17:43913360:TGAGGGCAGGAGG:T	17	43913360	-	-	-	ENSG00000265411	RN7SL656P	44397045	44397325	483685	misc_RNA	TGAGGGCAGGAGG	T	0.219626	0	T	0.0425532	0	0	60.7691	6.37024e-14	1365	1.3417e-06	-0.77432	-7.13095	0.108586	2.05654e-11	-1.09421	-4.99586	0.219025	1.62449e-05	-0.743738	-5.98419	0.124284	1.68755e-08	-0.0954619	-0.390796	0.244275	0.696393	-	-	-	-	-	-	-	-	-	-	-
rs62062269:44091092:G:C	17	44091092	ENSG00000186868	MAPT	0	ENSG00000265411	RN7SL656P	44397045	44397325	305953	misc_RNA	G	C	0.219626	0	C	0.0425532	0	0	60.7691	6.37024e-14	1365	1.3417e-06	-0.77432	-7.13095	0.108586	2.05654e-11	-1.09421	-4.99586	0.219025	1.62449e-05	-0.743738	-5.98419	0.124284	1.68755e-08	-0.0954619	-0.390796	0.244275	0.696393	-	-	-	-	-	-	-	-	-	-	-
rs140412994:44203855:C:CTCAA	17	44203855	-	-	-	ENSG00000265411	RN7SL656P	44397045	44397325	193190	misc_RNA	C	CTCAA	0.219626	0	CTCAA	0.0425532	0	0	60.7691	6.37024e-14	1365	1.3417e-06	-0.77432	-7.13095	0.108586	2.05654e-11	-1.09421	-4.99586	0.219025	1.62449e-05	-0.743738	-5.98419	0.124284	1.68755e-08	-0.0954619	-0.390796	0.244275	0.696393	-	-	-	-	-	-	-	-	-	-	-
rs140458370:43968718:T:TACACACAC	17	43968718	-	-	-	ENSG00000265411	RN7SL656P	44397045	44397325	428327	misc_RNA	T	TACACACAC	0.219626	0	TACACACAC	0.0425532	0	0	60.7691	6.37024e-14	1365	1.3417e-06	-0.77432	-7.13095	0.108586	2.05654e-11	-1.09421	-4.99586	0.219025	1.62449e-05	-0.743738	-5.98419	0.124284	1.68755e-08	-0.0954619	-0.390796	0.244275	0.696393	-	-	-	-	-	-	-	-	-	-	-
rs34416056:43951220:T:G	17	43951220	ENSG00000264589	MAPT-AS1	0	ENSG00000265411	RN7SL656P	44397045	44397325	445825	misc_RNA	T	G	0.219626	0	G	0.0425532	0	0	60.7691	6.37024e-14	1365	1.3417e-06	-0.77432	-7.13095	0.108586	2.05654e-11	-1.09421	-4.99586	0.219025	1.62449e-05	-0.743738	-5.98419	0.124284	1.68755e-08	-0.0954619	-0.390796	0.244275	0.696393	-	-	-	-	-	-	-	-	-	-	-
rs1396862	17	43902997	ENSG00000120088	CRHR1	0	ENSG00000265411	RN7SL656P	44397045	44397325	494048	misc_RNA	G	A	0.219626	0	A	0.0425532	0	0	60.7691	6.37024e-14	1365	1.3417e-06	-0.77432	-7.13095	0.108586	2.05654e-11	-1.09421	-4.99586	0.219025	1.62449e-05	-0.743738	-5.98419	0.124284	1.68755e-08	-0.0954619	-0.390796	0.244275	0.696393	-	-	-	-	-	-	-	-	-	-	-
rs62056783:43974549:G:C	17	43974549	ENSG00000186868	MAPT	0	ENSG00000265411	RN7SL656P	44397045	44397325	422496	misc_RNA	G	C	0.219626	0	C	0.0425532	0	0	60.7691	6.37024e-14	1365	1.3417e-06	-0.77432	-7.13095	0.108586	2.05654e-11	-1.09421	-4.99586	0.219025	1.62449e-05	-0.743738	-5.98419	0.124284	1.68755e-08	-0.0954619	-0.390796	0.244275	0.696393	-	-	-	-	-	-	-	-	-	-	-
rs62060764:44133633:A:G	17	44133633	ENSG00000120071	KANSL1	0	ENSG00000265411	RN7SL656P	44397045	44397325	263412	misc_RNA	A	G	0.219626	0	G	0.0425532	0	0	60.7691	6.37024e-14	1365	1.3417e-06	-0.77432	-7.13095	0.108586	2.05654e-11	-1.09421	-4.99586	0.219025	1.62449e-05	-0.743738	-5.98419	0.124284	1.68755e-08	-0.0954619	-0.390796	0.244275	0.696393	-	-	-	-	-	-	-	-	-	-	-
rs62056784:43974889:C:G	17	43974889	ENSG00000186868	MAPT	0	ENSG00000265411	RN7SL656P	44397045	44397325	422156	misc_RNA	C	G	0.219626	0	G	0.0425532	0	0	60.7691	6.37024e-14	1365	1.3417e-06	-0.77432	-7.13095	0.108586	2.05654e-11	-1.09421	-4.99586	0.219025	1.62449e-05	-0.743738	-5.98419	0.124284	1.68755e-08	-0.0954619	-0.390796	0.244275	0.696393	-	-	-	-	-	-	-	-	-	-	-
17:43953240:CTATATA:C	17	43953240	-	-	-	ENSG00000265411	RN7SL656P	44397045	44397325	443805	misc_RNA	CTATATA	C	0.219626	0	C	0.0425532	0	0	60.7691	6.37024e-14	1365	1.3417e-06	-0.77432	-7.13095	0.108586	2.05654e-11	-1.09421	-4.99586	0.219025	1.62449e-05	-0.743738	-5.98419	0.124284	1.68755e-08	-0.0954619	-0.390796	0.244275	0.696393	-	-	-	-	-	-	-	-	-	-	-
rs140713557:43953179:A:G	17	43953179	ENSG00000264589	MAPT-AS1	0	ENSG00000265411	RN7SL656P	44397045	44397325	443866	misc_RNA	A	G	0.219626	0	G	0.0425532	0	0	60.7691	6.37024e-14	1365	1.3417e-06	-0.77432	-7.13095	0.108586	2.05654e-11	-1.09421	-4.99586	0.219025	1.62449e-05	-0.743738	-5.98419	0.124284	1.68755e-08	-0.0954619	-0.390796	0.244275	0.696393	-	-	-	-	-	-	-	-	-	-	-
rs62062270:44091195:T:C	17	44091195	ENSG00000186868	MAPT	0	ENSG00000265411	RN7SL656P	44397045	44397325	305850	misc_RNA	T	C	0.219626	0	C	0.0425532	0	0	60.7691	6.37024e-14	1365	1.3417e-06	-0.77432	-7.13095	0.108586	2.05654e-11	-1.09421	-4.99586	0.219025	1.62449e-05	-0.743738	-5.98419	0.124284	1.68755e-08	-0.0954619	-0.390796	0.244275	0.696393	-	-	-	-	-	-	-	-	-	-	-
rs141004635:44184194:G:GAACTGAGGAGATATGGA	17	44184194	-	-	-	ENSG00000265411	RN7SL656P	44397045	44397325	212851	misc_RNA	G	GAACTGAGGAGATATGGA	0.219626	0	GAACTGAGGAGATATGGA	0.0425532	0	0	60.7691	6.37024e-14	1365	1.3417e-06	-0.77432	-7.13095	0.108586	2.05654e-11	-1.09421	-4.99586	0.219025	1.62449e-05	-0.743738	-5.98419	0.124284	1.68755e-08	-0.0954619	-0.390796	0.244275	0.696393	-	-	-	-	-	-	-	-	-	-	-
rs4548919:44192395:G:T	17	44192395	ENSG00000120071	KANSL1	0	ENSG00000265411	RN7SL656P	44397045	44397325	204650	misc_RNA	G	T	0.219626	0	T	0.0425532	0	0	60.7691	6.37024e-14	1365	1.3417e-06	-0.77432	-7.13095	0.108586	2.05654e-11	-1.09421	-4.99586	0.219025	1.62449e-05	-0.743738	-5.98419	0.124284	1.68755e-08	-0.0954619	-0.390796	0.244275	0.696393	-	-	-	-	-	-	-	-	-	-	-
17:44218242:C:T	17	44218242	-	-	-	ENSG00000265411	RN7SL656P	44397045	44397325	178803	misc_RNA	C	T	0.219626	0	T	0.0425532	0	0	60.7691	6.37024e-14	1365	1.3417e-06	-0.77432	-7.13095	0.108586	2.05654e-11	-1.09421	-4.99586	0.219025	1.62449e-05	-0.743738	-5.98419	0.124284	1.68755e-08	-0.0954619	-0.390796	0.244275	0.696393	-	-	-	-	-	-	-	-	-	-	-
rs62056810:43984672:T:C	17	43984672	ENSG00000186868	MAPT	0	ENSG00000265411	RN7SL656P	44397045	44397325	412373	misc_RNA	T	C	0.219626	0	C	0.0425532	0	0	60.7691	6.37024e-14	1365	1.3417e-06	-0.77432	-7.13095	0.108586	2.05654e-11	-1.09421	-4.99586	0.219025	1.62449e-05	-0.743738	-5.98419	0.124284	1.68755e-08	-0.0954619	-0.390796	0.244275	0.696393	-	-	-	-	-	-	-	-	-	-	-
rs62063671:44124837:A:G	17	44124837	ENSG00000120071	KANSL1	0	ENSG00000265411	RN7SL656P	44397045	44397325	272208	misc_RNA	A	G	0.219626	0	G	0.0425532	0	0	60.7691	6.37024e-14	1365	1.3417e-06	-0.77432	-7.13095	0.108586	2.05654e-11	-1.09421	-4.99586	0.219025	1.62449e-05	-0.743738	-5.98419	0.124284	1.68755e-08	-0.0954619	-0.390796	0.244275	0.696393	-	-	-	-	-	-	-	-	-	-	-
rs62056785:43975263:T:C	17	43975263	ENSG00000186868	MAPT	0	ENSG00000265411	RN7SL656P	44397045	44397325	421782	misc_RNA	T	C	0.219626	0	C	0.0425532	0	0	60.7691	6.37024e-14	1365	1.3417e-06	-0.77432	-7.13095	0.108586	2.05654e-11	-1.09421	-4.99586	0.219025	1.62449e-05	-0.743738	-5.98419	0.124284	1.68755e-08	-0.0954619	-0.390796	0.244275	0.696393	-	-	-	-	-	-	-	-	-	-	-
17:43989151:A:AC	17	43989151	-	-	-	ENSG00000265411	RN7SL656P	44397045	44397325	407894	misc_RNA	A	AC	0.219626	0	AC	0.0425532	0	0	60.7691	6.37024e-14	1365	1.3417e-06	-0.77432	-7.13095	0.108586	2.05654e-11	-1.09421	-4.99586	0.219025	1.62449e-05	-0.743738	-5.98419	0.124284	1.68755e-08	-0.0954619	-0.390796	0.244275	0.696393	-	-	-	-	-	-	-	-	-	-	-
rs62062267:44090854:C:T	17	44090854	ENSG00000186868	MAPT	0	ENSG00000265411	RN7SL656P	44397045	44397325	306191	misc_RNA	C	T	0.219626	0	T	0.0425532	0	0	60.7691	6.37024e-14	1365	1.3417e-06	-0.77432	-7.13095	0.108586	2.05654e-11	-1.09421	-4.99586	0.219025	1.62449e-05	-0.743738	-5.98419	0.124284	1.68755e-08	-0.0954619	-0.390796	0.244275	0.696393	-	-	-	-	-	-	-	-	-	-	-
rs34283254:43902861:C:A	17	43902861	ENSG00000120088	CRHR1	0	ENSG00000265411	RN7SL656P	44397045	44397325	494184	misc_RNA	C	A	0.219626	0	A	0.0425532	0	0	60.7691	6.37024e-14	1365	1.3417e-06	-0.77432	-7.13095	0.108586	2.05654e-11	-1.09421	-4.99586	0.219025	1.62449e-05	-0.743738	-5.98419	0.124284	1.68755e-08	-0.0954619	-0.390796	0.244275	0.696393	-	-	-	-	-	-	-	-	-	-	-
17:43989159:G:GC	17	43989159	-	-	-	ENSG00000265411	RN7SL656P	44397045	44397325	407886	misc_RNA	G	GC	0.219626	0	GC	0.0425532	0	0	60.7691	6.37024e-14	1365	1.3417e-06	-0.77432	-7.13095	0.108586	2.05654e-11	-1.09421	-4.99586	0.219025	1.62449e-05	-0.743738	-5.98419	0.124284	1.68755e-08	-0.0954619	-0.390796	0.244275	0.696393	-	-	-	-	-	-	-	-	-	-	-
rs77009866:44110888:A:T	17	44110888	ENSG00000120071	KANSL1	0	ENSG00000265411	RN7SL656P	44397045	44397325	286157	misc_RNA	A	T	0.219626	0	T	0.0425532	0	0	60.7691	6.37024e-14	1365	1.3417e-06	-0.77432	-7.13095	0.108586	2.05654e-11	-1.09421	-4.99586	0.219025	1.62449e-05	-0.743738	-5.98419	0.124284	1.68755e-08	-0.0954619	-0.390796	0.244275	0.696393	-	-	-	-	-	-	-	-	-	-	-
rs4283261:44089921:C:T	17	44089921	ENSG00000186868	MAPT	0	ENSG00000265411	RN7SL656P	44397045	44397325	307124	misc_RNA	C	T	0.219626	0	T	0.0425532	0	0	60.7691	6.37024e-14	1365	1.3417e-06	-0.77432	-7.13095	0.108586	2.05654e-11	-1.09421	-4.99586	0.219025	1.62449e-05	-0.743738	-5.98419	0.124284	1.68755e-08	-0.0954619	-0.390796	0.244275	0.696393	-	-	-	-	-	-	-	-	-	-	-
rs62060763:44133403:T:C	17	44133403	ENSG00000120071	KANSL1	0	ENSG00000265411	RN7SL656P	44397045	44397325	263642	misc_RNA	T	C	0.219626	0	C	0.0425532	0	0	60.7691	6.37024e-14	1365	1.3417e-06	-0.77432	-7.13095	0.108586	2.05654e-11	-1.09421	-4.99586	0.219025	1.62449e-05	-0.743738	-5.98419	0.124284	1.68755e-08	-0.0954619	-0.390796	0.244275	0.696393	-	-	-	-	-	-	-	-	-	-	-
rs137941099:44003625:T:TAA	17	44003625	-	-	-	ENSG00000265411	RN7SL656P	44397045	44397325	393420	misc_RNA	T	TAA	0.219626	0	TAA	0.0425532	0	0	60.7691	6.37024e-14	1365	1.3417e-06	-0.77432	-7.13095	0.108586	2.05654e-11	-1.09421	-4.99586	0.219025	1.62449e-05	-0.743738	-5.98419	0.124284	1.68755e-08	-0.0954619	-0.390796	0.244275	0.696393	-	-	-	-	-	-	-	-	-	-	-
17:44217112:G:T	17	44217112	-	-	-	ENSG00000265411	RN7SL656P	44397045	44397325	179933	misc_RNA	G	T	0.219626	0	T	0.0425532	0	0	60.7691	6.37024e-14	1365	1.3417e-06	-0.77432	-7.13095	0.108586	2.05654e-11	-1.09421	-4.99586	0.219025	1.62449e-05	-0.743738	-5.98419	0.124284	1.68755e-08	-0.0954619	-0.390796	0.244275	0.696393	-	-	-	-	-	-	-	-	-	-	-
rs62062137:44118848:G:A	17	44118848	ENSG00000120071	KANSL1	0	ENSG00000265411	RN7SL656P	44397045	44397325	278197	misc_RNA	G	A	0.219626	0	A	0.0425532	0	0	60.7691	6.37024e-14	1365	1.3417e-06	-0.77432	-7.13095	0.108586	2.05654e-11	-1.09421	-4.99586	0.219025	1.62449e-05	-0.743738	-5.98419	0.124284	1.68755e-08	-0.0954619	-0.390796	0.244275	0.696393	-	-	-	-	-	-	-	-	-	-	-
rs77138434:44159555:C:A	17	44159555	ENSG00000120071	KANSL1	0	ENSG00000265411	RN7SL656P	44397045	44397325	237490	misc_RNA	C	A	0.219626	0	A	0.0425532	0	0	60.7691	6.37024e-14	1365	1.3417e-06	-0.77432	-7.13095	0.108586	2.05654e-11	-1.09421	-4.99586	0.219025	1.62449e-05	-0.743738	-5.98419	0.124284	1.68755e-08	-0.0954619	-0.390796	0.244275	0.696393	-	-	-	-	-	-	-	-	-	-	-
rs4581739:44204739:T:C	17	44204739	ENSG00000120071	KANSL1	0	ENSG00000265411	RN7SL656P	44397045	44397325	192306	misc_RNA	T	C	0.219626	0	C	0.0425532	0	0	60.7691	6.37024e-14	1365	1.3417e-06	-0.77432	-7.13095	0.108586	2.05654e-11	-1.09421	-4.99586	0.219025	1.62449e-05	-0.743738	-5.98419	0.124284	1.68755e-08	-0.0954619	-0.390796	0.244275	0.696393	-	-	-	-	-	-	-	-	-	-	-
rs62056780:43973652:C:T	17	43973652	ENSG00000186868	MAPT	0	ENSG00000265411	RN7SL656P	44397045	44397325	423393	misc_RNA	C	T	0.219626	0	T	0.0425532	0	0	60.7691	6.37024e-14	1365	1.3417e-06	-0.77432	-7.13095	0.108586	2.05654e-11	-1.09421	-4.99586	0.219025	1.62449e-05	-0.743738	-5.98419	0.124284	1.68755e-08	-0.0954619	-0.390796	0.244275	0.696393	-	-	-	-	-	-	-	-	-	-	-
rs62062265:44090035:C:G	17	44090035	ENSG00000186868	MAPT	0	ENSG00000265411	RN7SL656P	44397045	44397325	307010	misc_RNA	C	G	0.219626	0	G	0.0425532	0	0	60.7691	6.37024e-14	1365	1.3417e-06	-0.77432	-7.13095	0.108586	2.05654e-11	-1.09421	-4.99586	0.219025	1.62449e-05	-0.743738	-5.98419	0.124284	1.68755e-08	-0.0954619	-0.390796	0.244275	0.696393	-	-	-	-	-	-	-	-	-	-	-
rs138325961:43971238:T:TTAGATACATCA	17	43971238	-	-	-	ENSG00000265411	RN7SL656P	44397045	44397325	425807	misc_RNA	T	TTAGATACATCA	0.219626	0	TTAGATACATCA	0.0425532	0	0	60.7691	6.37024e-14	1365	1.3417e-06	-0.77432	-7.13095	0.108586	2.05654e-11	-1.09421	-4.99586	0.219025	1.62449e-05	-0.743738	-5.98419	0.124284	1.68755e-08	-0.0954619	-0.390796	0.244275	0.696393	-	-	-	-	-	-	-	-	-	-	-
17:44217226:A:G	17	44217226	-	-	-	ENSG00000265411	RN7SL656P	44397045	44397325	179819	misc_RNA	A	G	0.219626	0	G	0.0425532	0	0	60.7691	6.37024e-14	1365	1.3417e-06	-0.77432	-7.13095	0.108586	2.05654e-11	-1.09421	-4.99586	0.219025	1.62449e-05	-0.743738	-5.98419	0.124284	1.68755e-08	-0.0954619	-0.390796	0.244275	0.696393	-	-	-	-	-	-	-	-	-	-	-
rs75839508:44022319:G:A	17	44022319	ENSG00000186868	MAPT	0	ENSG00000265411	RN7SL656P	44397045	44397325	374726	misc_RNA	G	A	0.219626	0	A	0.0425532	0	0	60.7691	6.37024e-14	1365	1.3417e-06	-0.77432	-7.13095	0.108586	2.05654e-11	-1.09421	-4.99586	0.219025	1.62449e-05	-0.743738	-5.98419	0.124284	1.68755e-08	-0.0954619	-0.390796	0.244275	0.696393	-	-	-	-	-	-	-	-	-	-	-
rs62063672:44125288:A:G	17	44125288	ENSG00000120071	KANSL1	0	ENSG00000265411	RN7SL656P	44397045	44397325	271757	misc_RNA	A	G	0.219626	0	G	0.0425532	0	0	60.7691	6.37024e-14	1365	1.3417e-06	-0.77432	-7.13095	0.108586	2.05654e-11	-1.09421	-4.99586	0.219025	1.62449e-05	-0.743738	-5.98419	0.124284	1.68755e-08	-0.0954619	-0.390796	0.244275	0.696393	-	-	-	-	-	-	-	-	-	-	-
rs78729125:43970108:C:A	17	43970108	ENSG00000264589	MAPT-AS1	0	ENSG00000265411	RN7SL656P	44397045	44397325	426937	misc_RNA	C	A	0.219626	0	A	0.0425532	0	0	60.7691	6.37024e-14	1365	1.3417e-06	-0.77432	-7.13095	0.108586	2.05654e-11	-1.09421	-4.99586	0.219025	1.62449e-05	-0.743738	-5.98419	0.124284	1.68755e-08	-0.0954619	-0.390796	0.244275	0.696393	-	-	-	-	-	-	-	-	-	-	-
17:43991468:T:TA	17	43991468	-	-	-	ENSG00000265411	RN7SL656P	44397045	44397325	405577	misc_RNA	T	TA	0.219626	0	TA	0.0425532	0	0	60.7691	6.37024e-14	1365	1.3417e-06	-0.77432	-7.13095	0.108586	2.05654e-11	-1.09421	-4.99586	0.219025	1.62449e-05	-0.743738	-5.98419	0.124284	1.68755e-08	-0.0954619	-0.390796	0.244275	0.696393	-	-	-	-	-	-	-	-	-	-	-
rs62062266:44090704:A:G	17	44090704	ENSG00000186868	MAPT	0	ENSG00000265411	RN7SL656P	44397045	44397325	306341	misc_RNA	A	G	0.219626	0	G	0.0425532	0	0	60.7691	6.37024e-14	1365	1.3417e-06	-0.77432	-7.13095	0.108586	2.05654e-11	-1.09421	-4.99586	0.219025	1.62449e-05	-0.743738	-5.98419	0.124284	1.68755e-08	-0.0954619	-0.390796	0.244275	0.696393	-	-	-	-	-	-	-	-	-	-	-
rs55788678:43992233:C:T	17	43992233	ENSG00000186868	MAPT	0	ENSG00000265411	RN7SL656P	44397045	44397325	404812	misc_RNA	C	T	0.219626	0	T	0.0425532	0	0	60.7691	6.37024e-14	1365	1.3417e-06	-0.77432	-7.13095	0.108586	2.05654e-11	-1.09421	-4.99586	0.219025	1.62449e-05	-0.743738	-5.98419	0.124284	1.68755e-08	-0.0954619	-0.390796	0.244275	0.696393	-	-	-	-	-	-	-	-	-	-	-
rs62056781:43973899:T:C	17	43973899	ENSG00000186868	MAPT	0	ENSG00000265411	RN7SL656P	44397045	44397325	423146	misc_RNA	T	C	0.219626	0	C	0.0425532	0	0	60.7691	6.37024e-14	1365	1.3417e-06	-0.77432	-7.13095	0.108586	2.05654e-11	-1.09421	-4.99586	0.219025	1.62449e-05	-0.743738	-5.98419	0.124284	1.68755e-08	-0.0954619	-0.390796	0.244275	0.696393	-	-	-	-	-	-	-	-	-	-	-
17:43991252:AC:A	17	43991252	-	-	-	ENSG00000265411	RN7SL656P	44397045	44397325	405793	misc_RNA	AC	A	0.219626	0	A	0.0425532	0	0	60.7691	6.37024e-14	1365	1.3417e-06	-0.77432	-7.13095	0.108586	2.05654e-11	-1.09421	-4.99586	0.219025	1.62449e-05	-0.743738	-5.98419	0.124284	1.68755e-08	-0.0954619	-0.390796	0.244275	0.696393	-	-	-	-	-	-	-	-	-	-	-
rs62056782:43974230:C:T	17	43974230	ENSG00000186868	MAPT	0	ENSG00000265411	RN7SL656P	44397045	44397325	422815	misc_RNA	C	T	0.219626	0	T	0.0425532	0	0	60.7691	6.37024e-14	1365	1.3417e-06	-0.77432	-7.13095	0.108586	2.05654e-11	-1.09421	-4.99586	0.219025	1.62449e-05	-0.743738	-5.98419	0.124284	1.68755e-08	-0.0954619	-0.390796	0.244275	0.696393	-	-	-	-	-	-	-	-	-	-	-
rs34232924:44023828:C:CGTG	17	44023828	-	-	-	ENSG00000265411	RN7SL656P	44397045	44397325	373217	misc_RNA	C	CGTG	0.219626	0	CGTG	0.0425532	0	0	60.7691	6.37024e-14	1365	1.3417e-06	-0.77432	-7.13095	0.108586	2.05654e-11	-1.09421	-4.99586	0.219025	1.62449e-05	-0.743738	-5.98419	0.124284	1.68755e-08	-0.0954619	-0.390796	0.244275	0.696393	-	-	-	-	-	-	-	-	-	-	-
17:43989509:TA:T	17	43989509	-	-	-	ENSG00000265411	RN7SL656P	44397045	44397325	407536	misc_RNA	TA	T	0.219626	0	T	0.0425532	0	0	60.7691	6.37024e-14	1365	1.3417e-06	-0.77432	-7.13095	0.108586	2.05654e-11	-1.09421	-4.99586	0.219025	1.62449e-05	-0.743738	-5.98419	0.124284	1.68755e-08	-0.0954619	-0.390796	0.244275	0.696393	-	-	-	-	-	-	-	-	-	-	-
17:44217293:G:A	17	44217293	-	-	-	ENSG00000265411	RN7SL656P	44397045	44397325	179752	misc_RNA	G	A	0.219626	0	A	0.0425532	0	0	60.7691	6.37024e-14	1365	1.3417e-06	-0.77432	-7.13095	0.108586	2.05654e-11	-1.09421	-4.99586	0.219025	1.62449e-05	-0.743738	-5.98419	0.124284	1.68755e-08	-0.0954619	-0.390796	0.244275	0.696393	-	-	-	-	-	-	-	-	-	-	-
rs139282381:44173878:G:GT	17	44173878	-	-	-	ENSG00000265411	RN7SL656P	44397045	44397325	223167	misc_RNA	G	GT	0.219626	0	GT	0.0425532	0	0	60.7691	6.37024e-14	1365	1.3417e-06	-0.77432	-7.13095	0.108586	2.05654e-11	-1.09421	-4.99586	0.219025	1.62449e-05	-0.743738	-5.98419	0.124284	1.68755e-08	-0.0954619	-0.390796	0.244275	0.696393	-	-	-	-	-	-	-	-	-	-	-
17:44260967:G:A	17	44260967	-	-	-	ENSG00000265411	RN7SL656P	44397045	44397325	136078	misc_RNA	G	A	0.219626	0	A	0.0425532	0	0	60.7691	6.37024e-14	1365	1.3417e-06	-0.77432	-7.13095	0.108586	2.05654e-11	-1.09421	-4.99586	0.219025	1.62449e-05	-0.743738	-5.98419	0.124284	1.68755e-08	-0.0954619	-0.390796	0.244275	0.696393	-	-	-	-	-	-	-	-	-	-	-
rs62056779:43971937:C:A	17	43971937	ENSG00000264589|ENSG00000186868	MAPT-AS1|MAPT	0	ENSG00000265411	RN7SL656P	44397045	44397325	425108	misc_RNA	C	A	0.219626	0	A	0.0425532	0	0	60.7691	6.37024e-14	1365	1.3417e-06	-0.77432	-7.13095	0.108586	2.05654e-11	-1.09421	-4.99586	0.219025	1.62449e-05	-0.743738	-5.98419	0.124284	1.68755e-08	-0.0954619	-0.390796	0.244275	0.696393	-	-	-	-	-	-	-	-	-	-	-
rs77635460:44186593:T:C	17	44186593	ENSG00000120071	KANSL1	0	ENSG00000265411	RN7SL656P	44397045	44397325	210452	misc_RNA	T	C	0.219626	0	C	0.0425532	0	0	60.7691	6.37024e-14	1365	1.3417e-06	-0.77432	-7.13095	0.108586	2.05654e-11	-1.09421	-4.99586	0.219025	1.62449e-05	-0.743738	-5.98419	0.124284	1.68755e-08	-0.0954619	-0.390796	0.244275	0.696393	-	-	-	-	-	-	-	-	-	-	-
rs80120913:44177755:C:G	17	44177755	ENSG00000120071	KANSL1	0	ENSG00000265411	RN7SL656P	44397045	44397325	219290	misc_RNA	C	G	0.219626	0	G	0.0425532	0	0	60.7691	6.37024e-14	1365	1.3417e-06	-0.77432	-7.13095	0.108586	2.05654e-11	-1.09421	-4.99586	0.219025	1.62449e-05	-0.743738	-5.98419	0.124284	1.68755e-08	-0.0954619	-0.390796	0.244275	0.696393	-	-	-	-	-	-	-	-	-	-	-
17:44151969:C:CA	17	44151969	-	-	-	ENSG00000265411	RN7SL656P	44397045	44397325	245076	misc_RNA	C	CA	0.219626	0	CA	0.0425532	0	0	60.7691	6.37024e-14	1365	1.3417e-06	-0.77432	-7.13095	0.108586	2.05654e-11	-1.09421	-4.99586	0.219025	1.62449e-05	-0.743738	-5.98419	0.124284	1.68755e-08	-0.0954619	-0.390796	0.244275	0.696393	-	-	-	-	-	-	-	-	-	-	-
17:44121917:C:T	17	44121917	-	-	-	ENSG00000265411	RN7SL656P	44397045	44397325	275128	misc_RNA	C	T	0.219626	0	T	0.0425532	0	0	60.7691	6.37024e-14	1365	1.3417e-06	-0.77432	-7.13095	0.108586	2.05654e-11	-1.09421	-4.99586	0.219025	1.62449e-05	-0.743738	-5.98419	0.124284	1.68755e-08	-0.0954619	-0.390796	0.244275	0.696393	-	-	-	-	-	-	-	-	-	-	-
rs62055544:43964539:A:G	17	43964539	ENSG00000264589	MAPT-AS1	0	ENSG00000265411	RN7SL656P	44397045	44397325	432506	misc_RNA	A	G	0.219626	0	G	0.0425532	0	0	60.7691	6.37024e-14	1365	1.3417e-06	-0.77432	-7.13095	0.108586	2.05654e-11	-1.09421	-4.99586	0.219025	1.62449e-05	-0.743738	-5.98419	0.124284	1.68755e-08	-0.0954619	-0.390796	0.244275	0.696393	-	-	-	-	-	-	-	-	-	-	-
17:44279371:TCAAA:T	17	44279371	-	-	-	ENSG00000265411	RN7SL656P	44397045	44397325	117674	misc_RNA	TCAAA	T	0.219626	0	T	0.0425532	0	0	60.7691	6.37024e-14	1365	1.3417e-06	-0.77432	-7.13095	0.108586	2.05654e-11	-1.09421	-4.99586	0.219025	1.62449e-05	-0.743738	-5.98419	0.124284	1.68755e-08	-0.0954619	-0.390796	0.244275	0.696393	-	-	-	-	-	-	-	-	-	-	-
rs370558872:44086726:T:C	17	44086726	ENSG00000186868	MAPT	0	ENSG00000265411	RN7SL656P	44397045	44397325	310319	misc_RNA	T	C	0.219626	0	C	0.0425532	0	0	60.7691	6.37024e-14	1365	1.3417e-06	-0.77432	-7.13095	0.108586	2.05654e-11	-1.09421	-4.99586	0.219025	1.62449e-05	-0.743738	-5.98419	0.124284	1.68755e-08	-0.0954619	-0.390796	0.244275	0.696393	-	-	-	-	-	-	-	-	-	-	-
rs112746008:44126650:C:T	17	44126650	ENSG00000120071	KANSL1	0	ENSG00000265411	RN7SL656P	44397045	44397325	270395	misc_RNA	C	T	0.219626	0	T	0.0425532	0	0	60.7691	6.37024e-14	1365	1.3417e-06	-0.77432	-7.13095	0.108586	2.05654e-11	-1.09421	-4.99586	0.219025	1.62449e-05	-0.743738	-5.98419	0.124284	1.68755e-08	-0.0954619	-0.390796	0.244275	0.696393	-	-	-	-	-	-	-	-	-	-	-
rs62055466:43942656:G:A	17	43942656	ENSG00000264589	MAPT-AS1	0	ENSG00000265411	RN7SL656P	44397045	44397325	454389	misc_RNA	G	A	0.219626	0	A	0.0425532	0	0	60.7691	6.37024e-14	1365	1.3417e-06	-0.77432	-7.13095	0.108586	2.05654e-11	-1.09421	-4.99586	0.219025	1.62449e-05	-0.743738	-5.98419	0.124284	1.68755e-08	-0.0954619	-0.390796	0.244275	0.696393	-	-	-	-	-	-	-	-	-	-	-
rs112674766:44130924:A:T	17	44130924	ENSG00000120071	KANSL1	0	ENSG00000265411	RN7SL656P	44397045	44397325	266121	misc_RNA	A	T	0.219626	0	T	0.0425532	0	0	60.7691	6.37024e-14	1365	1.3417e-06	-0.77432	-7.13095	0.108586	2.05654e-11	-1.09421	-4.99586	0.219025	1.62449e-05	-0.743738	-5.98419	0.124284	1.68755e-08	-0.0954619	-0.390796	0.244275	0.696393	-	-	-	-	-	-	-	-	-	-	-
rs62055545:43964561:C:T	17	43964561	ENSG00000264589	MAPT-AS1	0	ENSG00000265411	RN7SL656P	44397045	44397325	432484	misc_RNA	C	T	0.219626	0	T	0.0425532	0	0	60.7691	6.37024e-14	1365	1.3417e-06	-0.77432	-7.13095	0.108586	2.05654e-11	-1.09421	-4.99586	0.219025	1.62449e-05	-0.743738	-5.98419	0.124284	1.68755e-08	-0.0954619	-0.390796	0.244275	0.696393	-	-	-	-	-	-	-	-	-	-	-
17:44121469:C:T	17	44121469	-	-	-	ENSG00000265411	RN7SL656P	44397045	44397325	275576	misc_RNA	C	T	0.219626	0	T	0.0425532	0	0	60.7691	6.37024e-14	1365	1.3417e-06	-0.77432	-7.13095	0.108586	2.05654e-11	-1.09421	-4.99586	0.219025	1.62449e-05	-0.743738	-5.98419	0.124284	1.68755e-08	-0.0954619	-0.390796	0.244275	0.696393	-	-	-	-	-	-	-	-	-	-	-
rs62055546:43964567:A:C	17	43964567	ENSG00000264589	MAPT-AS1	0	ENSG00000265411	RN7SL656P	44397045	44397325	432478	misc_RNA	A	C	0.219626	0	C	0.0425532	0	0	60.7691	6.37024e-14	1365	1.3417e-06	-0.77432	-7.13095	0.108586	2.05654e-11	-1.09421	-4.99586	0.219025	1.62449e-05	-0.743738	-5.98419	0.124284	1.68755e-08	-0.0954619	-0.390796	0.244275	0.696393	-	-	-	-	-	-	-	-	-	-	-
rs62055547:43964755:C:T	17	43964755	ENSG00000264589	MAPT-AS1	0	ENSG00000265411	RN7SL656P	44397045	44397325	432290	misc_RNA	C	T	0.219626	0	T	0.0425532	0	0	60.7691	6.37024e-14	1365	1.3417e-06	-0.77432	-7.13095	0.108586	2.05654e-11	-1.09421	-4.99586	0.219025	1.62449e-05	-0.743738	-5.98419	0.124284	1.68755e-08	-0.0954619	-0.390796	0.244275	0.696393	-	-	-	-	-	-	-	-	-	-	-
rs75229280:44196653:G:A	17	44196653	ENSG00000120071	KANSL1	0	ENSG00000265411	RN7SL656P	44397045	44397325	200392	misc_RNA	G	A	0.219626	0	A	0.0425532	0	0	60.7691	6.37024e-14	1365	1.3417e-06	-0.77432	-7.13095	0.108586	2.05654e-11	-1.09421	-4.99586	0.219025	1.62449e-05	-0.743738	-5.98419	0.124284	1.68755e-08	-0.0954619	-0.390796	0.244275	0.696393	-	-	-	-	-	-	-	-	-	-	-
rs62061707:44006954:T:C	17	44006954	ENSG00000186868	MAPT	0	ENSG00000265411	RN7SL656P	44397045	44397325	390091	misc_RNA	T	C	0.219626	0	C	0.0425532	0	0	60.7691	6.37024e-14	1365	1.3417e-06	-0.77432	-7.13095	0.108586	2.05654e-11	-1.09421	-4.99586	0.219025	1.62449e-05	-0.743738	-5.98419	0.124284	1.68755e-08	-0.0954619	-0.390796	0.244275	0.696393	-	-	-	-	-	-	-	-	-	-	-
rs112647192:43994623:G:A	17	43994623	ENSG00000186868	MAPT	0	ENSG00000265411	RN7SL656P	44397045	44397325	402422	misc_RNA	G	A	0.219626	0	A	0.0425532	0	0	60.7691	6.37024e-14	1365	1.3417e-06	-0.77432	-7.13095	0.108586	2.05654e-11	-1.09421	-4.99586	0.219025	1.62449e-05	-0.743738	-5.98419	0.124284	1.68755e-08	-0.0954619	-0.390796	0.244275	0.696393	-	-	-	-	-	-	-	-	-	-	-
rs62055548:43964899:A:G	17	43964899	ENSG00000264589	MAPT-AS1	0	ENSG00000265411	RN7SL656P	44397045	44397325	432146	misc_RNA	A	G	0.219626	0	G	0.0425532	0	0	60.7691	6.37024e-14	1365	1.3417e-06	-0.77432	-7.13095	0.108586	2.05654e-11	-1.09421	-4.99586	0.219025	1.62449e-05	-0.743738	-5.98419	0.124284	1.68755e-08	-0.0954619	-0.390796	0.244275	0.696393	-	-	-	-	-	-	-	-	-	-	-
rs2532416:44289291:A:C	17	44289291	ENSG00000120071	KANSL1	0	ENSG00000265411	RN7SL656P	44397045	44397325	107754	misc_RNA	A	C	0.219626	0	C	0.0425532	0	0	60.7691	6.37024e-14	1365	1.3417e-06	-0.77432	-7.13095	0.108586	2.05654e-11	-1.09421	-4.99586	0.219025	1.62449e-05	-0.743738	-5.98419	0.124284	1.68755e-08	-0.0954619	-0.390796	0.244275	0.696393	-	-	-	-	-	-	-	-	-	-	-
rs62055465:43942046:T:A	17	43942046	ENSG00000264589	MAPT-AS1	0	ENSG00000265411	RN7SL656P	44397045	44397325	454999	misc_RNA	T	A	0.219626	0	A	0.0425532	0	0	60.7691	6.37024e-14	1365	1.3417e-06	-0.77432	-7.13095	0.108586	2.05654e-11	-1.09421	-4.99586	0.219025	1.62449e-05	-0.743738	-5.98419	0.124284	1.68755e-08	-0.0954619	-0.390796	0.244275	0.696393	-	-	-	-	-	-	-	-	-	-	-
rs62061764:44166197:A:G	17	44166197	ENSG00000120071	KANSL1	0	ENSG00000265411	RN7SL656P	44397045	44397325	230848	misc_RNA	A	G	0.219626	0	G	0.0425532	0	0	60.7691	6.37024e-14	1365	1.3417e-06	-0.77432	-7.13095	0.108586	2.05654e-11	-1.09421	-4.99586	0.219025	1.62449e-05	-0.743738	-5.98419	0.124284	1.68755e-08	-0.0954619	-0.390796	0.244275	0.696393	-	-	-	-	-	-	-	-	-	-	-
rs2532417:44289220:C:T	17	44289220	ENSG00000120071	KANSL1	0	ENSG00000265411	RN7SL656P	44397045	44397325	107825	misc_RNA	C	T	0.219626	0	T	0.0425532	0	0	60.7691	6.37024e-14	1365	1.3417e-06	-0.77432	-7.13095	0.108586	2.05654e-11	-1.09421	-4.99586	0.219025	1.62449e-05	-0.743738	-5.98419	0.124284	1.68755e-08	-0.0954619	-0.390796	0.244275	0.696393	-	-	-	-	-	-	-	-	-	-	-
rs76594404:43971457:G:C	17	43971457	ENSG00000264589	MAPT-AS1	0	ENSG00000265411	RN7SL656P	44397045	44397325	425588	misc_RNA	G	C	0.219626	0	C	0.0425532	0	0	60.7691	6.37024e-14	1365	1.3417e-06	-0.77432	-7.13095	0.108586	2.05654e-11	-1.09421	-4.99586	0.219025	1.62449e-05	-0.743738	-5.98419	0.124284	1.68755e-08	-0.0954619	-0.390796	0.244275	0.696393	-	-	-	-	-	-	-	-	-	-	-
17:44279760:G:A	17	44279760	-	-	-	ENSG00000265411	RN7SL656P	44397045	44397325	117285	misc_RNA	G	A	0.219626	0	A	0.0425532	0	0	60.7691	6.37024e-14	1365	1.3417e-06	-0.77432	-7.13095	0.108586	2.05654e-11	-1.09421	-4.99586	0.219025	1.62449e-05	-0.743738	-5.98419	0.124284	1.68755e-08	-0.0954619	-0.390796	0.244275	0.696393	-	-	-	-	-	-	-	-	-	-	-
rs62055549:43965595:G:C	17	43965595	ENSG00000264589	MAPT-AS1	0	ENSG00000265411	RN7SL656P	44397045	44397325	431450	misc_RNA	G	C	0.219626	0	C	0.0425532	0	0	60.7691	6.37024e-14	1365	1.3417e-06	-0.77432	-7.13095	0.108586	2.05654e-11	-1.09421	-4.99586	0.219025	1.62449e-05	-0.743738	-5.98419	0.124284	1.68755e-08	-0.0954619	-0.390796	0.244275	0.696393	-	-	-	-	-	-	-	-	-	-	-
rs7502888:43986992:G:C	17	43986992	ENSG00000186868|ENSG00000262881	MAPT|RP11-669E14.4	0	ENSG00000265411	RN7SL656P	44397045	44397325	410053	misc_RNA	G	C	0.219626	0	C	0.0425532	0	0	60.7691	6.37024e-14	1365	1.3417e-06	-0.77432	-7.13095	0.108586	2.05654e-11	-1.09421	-4.99586	0.219025	1.62449e-05	-0.743738	-5.98419	0.124284	1.68755e-08	-0.0954619	-0.390796	0.244275	0.696393	-	-	-	-	-	-	-	-	-	-	-
rs62055550:43965680:G:A	17	43965680	ENSG00000264589	MAPT-AS1	0	ENSG00000265411	RN7SL656P	44397045	44397325	431365	misc_RNA	G	A	0.219626	0	A	0.0425532	0	0	60.7691	6.37024e-14	1365	1.3417e-06	-0.77432	-7.13095	0.108586	2.05654e-11	-1.09421	-4.99586	0.219025	1.62449e-05	-0.743738	-5.98419	0.124284	1.68755e-08	-0.0954619	-0.390796	0.244275	0.696393	-	-	-	-	-	-	-	-	-	-	-
17:44119500:C:CTT	17	44119500	-	-	-	ENSG00000265411	RN7SL656P	44397045	44397325	277545	misc_RNA	C	CTT	0.219626	0	CTT	0.0425532	0	0	60.7691	6.37024e-14	1365	1.3417e-06	-0.77432	-7.13095	0.108586	2.05654e-11	-1.09421	-4.99586	0.219025	1.62449e-05	-0.743738	-5.98419	0.124284	1.68755e-08	-0.0954619	-0.390796	0.244275	0.696393	-	-	-	-	-	-	-	-	-	-	-
rs112597362:44152736:G:GCT	17	44152736	-	-	-	ENSG00000265411	RN7SL656P	44397045	44397325	244309	misc_RNA	G	GCT	0.219626	0	GCT	0.0425532	0	0	60.7691	6.37024e-14	1365	1.3417e-06	-0.77432	-7.13095	0.108586	2.05654e-11	-1.09421	-4.99586	0.219025	1.62449e-05	-0.743738	-5.98419	0.124284	1.68755e-08	-0.0954619	-0.390796	0.244275	0.696393	-	-	-	-	-	-	-	-	-	-	-
rs77105679:44122896:G:A	17	44122896	ENSG00000120071	KANSL1	0	ENSG00000265411	RN7SL656P	44397045	44397325	274149	misc_RNA	G	A	0.219626	0	A	0.0425532	0	0	60.7691	6.37024e-14	1365	1.3417e-06	-0.77432	-7.13095	0.108586	2.05654e-11	-1.09421	-4.99586	0.219025	1.62449e-05	-0.743738	-5.98419	0.124284	1.68755e-08	-0.0954619	-0.390796	0.244275	0.696393	-	-	-	-	-	-	-	-	-	-	-
rs62055542:43963844:C:T	17	43963844	ENSG00000264589	MAPT-AS1	0	ENSG00000265411	RN7SL656P	44397045	44397325	433201	misc_RNA	C	T	0.219626	0	T	0.0425532	0	0	60.7691	6.37024e-14	1365	1.3417e-06	-0.77432	-7.13095	0.108586	2.05654e-11	-1.09421	-4.99586	0.219025	1.62449e-05	-0.743738	-5.98419	0.124284	1.68755e-08	-0.0954619	-0.390796	0.244275	0.696393	-	-	-	-	-	-	-	-	-	-	-
rs77924366:44182181:T:C	17	44182181	ENSG00000120071	KANSL1	0	ENSG00000265411	RN7SL656P	44397045	44397325	214864	misc_RNA	T	C	0.219626	0	C	0.0425532	0	0	60.7691	6.37024e-14	1365	1.3417e-06	-0.77432	-7.13095	0.108586	2.05654e-11	-1.09421	-4.99586	0.219025	1.62449e-05	-0.743738	-5.98419	0.124284	1.68755e-08	-0.0954619	-0.390796	0.244275	0.696393	-	-	-	-	-	-	-	-	-	-	-
17:44273264:G:A	17	44273264	-	-	-	ENSG00000265411	RN7SL656P	44397045	44397325	123781	misc_RNA	G	A	0.219626	0	A	0.0425532	0	0	60.7691	6.37024e-14	1365	1.3417e-06	-0.77432	-7.13095	0.108586	2.05654e-11	-1.09421	-4.99586	0.219025	1.62449e-05	-0.743738	-5.98419	0.124284	1.68755e-08	-0.0954619	-0.390796	0.244275	0.696393	-	-	-	-	-	-	-	-	-	-	-
rs62061711:44007764:T:C	17	44007764	ENSG00000186868	MAPT	0	ENSG00000265411	RN7SL656P	44397045	44397325	389281	misc_RNA	T	C	0.219626	0	C	0.0425532	0	0	60.7691	6.37024e-14	1365	1.3417e-06	-0.77432	-7.13095	0.108586	2.05654e-11	-1.09421	-4.99586	0.219025	1.62449e-05	-0.743738	-5.98419	0.124284	1.68755e-08	-0.0954619	-0.390796	0.244275	0.696393	-	-	-	-	-	-	-	-	-	-	-
rs2532307:44221350:G:A	17	44221350	-	-	-	ENSG00000265411	RN7SL656P	44397045	44397325	175695	misc_RNA	G	A	0.219626	0	A	0.0425532	0	0	60.7691	6.37024e-14	1365	1.3417e-06	-0.77432	-7.13095	0.108586	2.05654e-11	-1.09421	-4.99586	0.219025	1.62449e-05	-0.743738	-5.98419	0.124284	1.68755e-08	-0.0954619	-0.390796	0.244275	0.696393	-	-	-	-	-	-	-	-	-	-	-
rs66885608:44099856:G:GC	17	44099856	-	-	-	ENSG00000265411	RN7SL656P	44397045	44397325	297189	misc_RNA	G	GC	0.219626	0	GC	0.0425532	0	0	60.7691	6.37024e-14	1365	1.3417e-06	-0.77432	-7.13095	0.108586	2.05654e-11	-1.09421	-4.99586	0.219025	1.62449e-05	-0.743738	-5.98419	0.124284	1.68755e-08	-0.0954619	-0.390796	0.244275	0.696393	-	-	-	-	-	-	-	-	-	-	-
rs62061732:44017941:G:T	17	44017941	ENSG00000186868	MAPT	0	ENSG00000265411	RN7SL656P	44397045	44397325	379104	misc_RNA	G	T	0.219626	0	T	0.0425532	0	0	60.7691	6.37024e-14	1365	1.3417e-06	-0.77432	-7.13095	0.108586	2.05654e-11	-1.09421	-4.99586	0.219025	1.62449e-05	-0.743738	-5.98419	0.124284	1.68755e-08	-0.0954619	-0.390796	0.244275	0.696393	-	-	-	-	-	-	-	-	-	-	-
rs62055529:43960020:A:G	17	43960020	ENSG00000264589	MAPT-AS1	0	ENSG00000265411	RN7SL656P	44397045	44397325	437025	misc_RNA	A	G	0.219626	0	G	0.0425532	0	0	60.7691	6.37024e-14	1365	1.3417e-06	-0.77432	-7.13095	0.108586	2.05654e-11	-1.09421	-4.99586	0.219025	1.62449e-05	-0.743738	-5.98419	0.124284	1.68755e-08	-0.0954619	-0.390796	0.244275	0.696393	-	-	-	-	-	-	-	-	-	-	-
rs78077519:44010984:G:A	17	44010984	ENSG00000186868	MAPT	0	ENSG00000265411	RN7SL656P	44397045	44397325	386061	misc_RNA	G	A	0.219626	0	A	0.0425532	0	0	60.7691	6.37024e-14	1365	1.3417e-06	-0.77432	-7.13095	0.108586	2.05654e-11	-1.09421	-4.99586	0.219025	1.62449e-05	-0.743738	-5.98419	0.124284	1.68755e-08	-0.0954619	-0.390796	0.244275	0.696393	-	-	-	-	-	-	-	-	-	-	-
rs112916880:44036129:C:T	17	44036129	ENSG00000186868	MAPT	0	ENSG00000265411	RN7SL656P	44397045	44397325	360916	misc_RNA	C	T	0.219626	0	T	0.0425532	0	0	60.7691	6.37024e-14	1365	1.3417e-06	-0.77432	-7.13095	0.108586	2.05654e-11	-1.09421	-4.99586	0.219025	1.62449e-05	-0.743738	-5.98419	0.124284	1.68755e-08	-0.0954619	-0.390796	0.244275	0.696393	-	-	-	-	-	-	-	-	-	-	-
rs9468:44101563:T:C	17	44101563	ENSG00000186868	MAPT	0	ENSG00000265411	RN7SL656P	44397045	44397325	295482	misc_RNA	T	C	0.219626	0	C	0.0425532	0	0	60.7691	6.37024e-14	1365	1.3417e-06	-0.77432	-7.13095	0.108586	2.05654e-11	-1.09421	-4.99586	0.219025	1.62449e-05	-0.743738	-5.98419	0.124284	1.68755e-08	-0.0954619	-0.390796	0.244275	0.696393	-	-	-	-	-	-	-	-	-	-	-
rs62055538:43960997:T:C	17	43960997	ENSG00000264589	MAPT-AS1	0	ENSG00000265411	RN7SL656P	44397045	44397325	436048	misc_RNA	T	C	0.219626	0	C	0.0425532	0	0	60.7691	6.37024e-14	1365	1.3417e-06	-0.77432	-7.13095	0.108586	2.05654e-11	-1.09421	-4.99586	0.219025	1.62449e-05	-0.743738	-5.98419	0.124284	1.68755e-08	-0.0954619	-0.390796	0.244275	0.696393	-	-	-	-	-	-	-	-	-	-	-
rs62055468:43943000:A:C	17	43943000	ENSG00000264589	MAPT-AS1	0	ENSG00000265411	RN7SL656P	44397045	44397325	454045	misc_RNA	A	C	0.219626	0	C	0.0425532	0	0	60.7691	6.37024e-14	1365	1.3417e-06	-0.77432	-7.13095	0.108586	2.05654e-11	-1.09421	-4.99586	0.219025	1.62449e-05	-0.743738	-5.98419	0.124284	1.68755e-08	-0.0954619	-0.390796	0.244275	0.696393	-	-	-	-	-	-	-	-	-	-	-
rs2532316	17	44213712	ENSG00000120071	KANSL1	0	ENSG00000265411	RN7SL656P	44397045	44397325	183333	misc_RNA	G	A	0.219626	0	A	0.0425532	0	0	60.7691	6.37024e-14	1365	1.3417e-06	-0.77432	-7.13095	0.108586	2.05654e-11	-1.09421	-4.99586	0.219025	1.62449e-05	-0.743738	-5.98419	0.124284	1.68755e-08	-0.0954619	-0.390796	0.244275	0.696393	-	-	-	-	-	-	-	-	-	-	-
rs77925835:44159695:C:T	17	44159695	ENSG00000120071	KANSL1	0	ENSG00000265411	RN7SL656P	44397045	44397325	237350	misc_RNA	C	T	0.219626	0	T	0.0425532	0	0	60.7691	6.37024e-14	1365	1.3417e-06	-0.77432	-7.13095	0.108586	2.05654e-11	-1.09421	-4.99586	0.219025	1.62449e-05	-0.743738	-5.98419	0.124284	1.68755e-08	-0.0954619	-0.390796	0.244275	0.696393	-	-	-	-	-	-	-	-	-	-	-
rs11575896:43972142:G:A	17	43972142	ENSG00000264589|ENSG00000186868	MAPT-AS1|MAPT	0	ENSG00000265411	RN7SL656P	44397045	44397325	424903	misc_RNA	G	A	0.219626	0	A	0.0425532	0	0	60.7691	6.37024e-14	1365	1.3417e-06	-0.77432	-7.13095	0.108586	2.05654e-11	-1.09421	-4.99586	0.219025	1.62449e-05	-0.743738	-5.98419	0.124284	1.68755e-08	-0.0954619	-0.390796	0.244275	0.696393	-	-	-	-	-	-	-	-	-	-	-
rs62055464:43941858:T:G	17	43941858	ENSG00000264589	MAPT-AS1	0	ENSG00000265411	RN7SL656P	44397045	44397325	455187	misc_RNA	T	G	0.219626	0	G	0.0425532	0	0	60.7691	6.37024e-14	1365	1.3417e-06	-0.77432	-7.13095	0.108586	2.05654e-11	-1.09421	-4.99586	0.219025	1.62449e-05	-0.743738	-5.98419	0.124284	1.68755e-08	-0.0954619	-0.390796	0.244275	0.696393	-	-	-	-	-	-	-	-	-	-	-
17:44273448:C:A	17	44273448	-	-	-	ENSG00000265411	RN7SL656P	44397045	44397325	123597	misc_RNA	C	A	0.219626	0	A	0.0425532	0	0	60.7691	6.37024e-14	1365	1.3417e-06	-0.77432	-7.13095	0.108586	2.05654e-11	-1.09421	-4.99586	0.219025	1.62449e-05	-0.743738	-5.98419	0.124284	1.68755e-08	-0.0954619	-0.390796	0.244275	0.696393	-	-	-	-	-	-	-	-	-	-	-
rs80254317:43963282:C:G	17	43963282	ENSG00000264589	MAPT-AS1	0	ENSG00000265411	RN7SL656P	44397045	44397325	433763	misc_RNA	C	G	0.219626	0	G	0.0425532	0	0	60.7691	6.37024e-14	1365	1.3417e-06	-0.77432	-7.13095	0.108586	2.05654e-11	-1.09421	-4.99586	0.219025	1.62449e-05	-0.743738	-5.98419	0.124284	1.68755e-08	-0.0954619	-0.390796	0.244275	0.696393	-	-	-	-	-	-	-	-	-	-	-
rs62055539:43961044:A:G	17	43961044	ENSG00000264589	MAPT-AS1	0	ENSG00000265411	RN7SL656P	44397045	44397325	436001	misc_RNA	A	G	0.219626	0	G	0.0425532	0	0	60.7691	6.37024e-14	1365	1.3417e-06	-0.77432	-7.13095	0.108586	2.05654e-11	-1.09421	-4.99586	0.219025	1.62449e-05	-0.743738	-5.98419	0.124284	1.68755e-08	-0.0954619	-0.390796	0.244275	0.696393	-	-	-	-	-	-	-	-	-	-	-
rs62061709:44007493:C:T	17	44007493	ENSG00000186868	MAPT	0	ENSG00000265411	RN7SL656P	44397045	44397325	389552	misc_RNA	C	T	0.219626	0	T	0.0425532	0	0	60.7691	6.37024e-14	1365	1.3417e-06	-0.77432	-7.13095	0.108586	2.05654e-11	-1.09421	-4.99586	0.219025	1.62449e-05	-0.743738	-5.98419	0.124284	1.68755e-08	-0.0954619	-0.390796	0.244275	0.696393	-	-	-	-	-	-	-	-	-	-	-
rs112915466:43958744:A:G	17	43958744	ENSG00000264589	MAPT-AS1	0	ENSG00000265411	RN7SL656P	44397045	44397325	438301	misc_RNA	A	G	0.219626	0	G	0.0425532	0	0	60.7691	6.37024e-14	1365	1.3417e-06	-0.77432	-7.13095	0.108586	2.05654e-11	-1.09421	-4.99586	0.219025	1.62449e-05	-0.743738	-5.98419	0.124284	1.68755e-08	-0.0954619	-0.390796	0.244275	0.696393	-	-	-	-	-	-	-	-	-	-	-
rs112893440:44179969:G:A	17	44179969	ENSG00000120071	KANSL1	0	ENSG00000265411	RN7SL656P	44397045	44397325	217076	misc_RNA	G	A	0.219626	0	A	0.0425532	0	0	60.7691	6.37024e-14	1365	1.3417e-06	-0.77432	-7.13095	0.108586	2.05654e-11	-1.09421	-4.99586	0.219025	1.62449e-05	-0.743738	-5.98419	0.124284	1.68755e-08	-0.0954619	-0.390796	0.244275	0.696393	-	-	-	-	-	-	-	-	-	-	-
rs62061708:44006956:A:G	17	44006956	ENSG00000186868	MAPT	0	ENSG00000265411	RN7SL656P	44397045	44397325	390089	misc_RNA	A	G	0.219626	0	G	0.0425532	0	0	60.7691	6.37024e-14	1365	1.3417e-06	-0.77432	-7.13095	0.108586	2.05654e-11	-1.09421	-4.99586	0.219025	1.62449e-05	-0.743738	-5.98419	0.124284	1.68755e-08	-0.0954619	-0.390796	0.244275	0.696393	-	-	-	-	-	-	-	-	-	-	-
rs62055540:43961142:T:C	17	43961142	ENSG00000264589	MAPT-AS1	0	ENSG00000265411	RN7SL656P	44397045	44397325	435903	misc_RNA	T	C	0.219626	0	C	0.0425532	0	0	60.7691	6.37024e-14	1365	1.3417e-06	-0.77432	-7.13095	0.108586	2.05654e-11	-1.09421	-4.99586	0.219025	1.62449e-05	-0.743738	-5.98419	0.124284	1.68755e-08	-0.0954619	-0.390796	0.244275	0.696393	-	-	-	-	-	-	-	-	-	-	-
rs77924424:44012915:T:C	17	44012915	ENSG00000186868	MAPT	0	ENSG00000265411	RN7SL656P	44397045	44397325	384130	misc_RNA	T	C	0.219626	0	C	0.0425532	0	0	60.7691	6.37024e-14	1365	1.3417e-06	-0.77432	-7.13095	0.108586	2.05654e-11	-1.09421	-4.99586	0.219025	1.62449e-05	-0.743738	-5.98419	0.124284	1.68755e-08	-0.0954619	-0.390796	0.244275	0.696393	-	-	-	-	-	-	-	-	-	-	-
rs62055541:43962017:G:C	17	43962017	ENSG00000264589	MAPT-AS1	0	ENSG00000265411	RN7SL656P	44397045	44397325	435028	misc_RNA	G	C	0.219626	0	C	0.0425532	0	0	60.7691	6.37024e-14	1365	1.3417e-06	-0.77432	-7.13095	0.108586	2.05654e-11	-1.09421	-4.99586	0.219025	1.62449e-05	-0.743738	-5.98419	0.124284	1.68755e-08	-0.0954619	-0.390796	0.244275	0.696393	-	-	-	-	-	-	-	-	-	-	-
rs62057119:43899736:G:A	17	43899736	ENSG00000120088	CRHR1	0	ENSG00000265411	RN7SL656P	44397045	44397325	497309	misc_RNA	G	A	0.219626	0	A	0.0425532	0	0	60.7691	6.37024e-14	1365	1.3417e-06	-0.77432	-7.13095	0.108586	2.05654e-11	-1.09421	-4.99586	0.219025	1.62449e-05	-0.743738	-5.98419	0.124284	1.68755e-08	-0.0954619	-0.390796	0.244275	0.696393	-	-	-	-	-	-	-	-	-	-	-
rs62059003:44002431:C:T	17	44002431	ENSG00000186868	MAPT	0	ENSG00000265411	RN7SL656P	44397045	44397325	394614	misc_RNA	C	T	0.219626	0	T	0.0425532	0	0	60.7691	6.37024e-14	1365	1.3417e-06	-0.77432	-7.13095	0.108586	2.05654e-11	-1.09421	-4.99586	0.219025	1.62449e-05	-0.743738	-5.98419	0.124284	1.68755e-08	-0.0954619	-0.390796	0.244275	0.696393	-	-	-	-	-	-	-	-	-	-	-
rs62055467:43942820:T:C	17	43942820	ENSG00000264589	MAPT-AS1	0	ENSG00000265411	RN7SL656P	44397045	44397325	454225	misc_RNA	T	C	0.219626	0	C	0.0425532	0	0	60.7691	6.37024e-14	1365	1.3417e-06	-0.77432	-7.13095	0.108586	2.05654e-11	-1.09421	-4.99586	0.219025	1.62449e-05	-0.743738	-5.98419	0.124284	1.68755e-08	-0.0954619	-0.390796	0.244275	0.696393	-	-	-	-	-	-	-	-	-	-	-
rs112813897:44196799:G:A	17	44196799	ENSG00000120071	KANSL1	0	ENSG00000265411	RN7SL656P	44397045	44397325	200246	misc_RNA	G	A	0.219626	0	A	0.0425532	0	0	60.7691	6.37024e-14	1365	1.3417e-06	-0.77432	-7.13095	0.108586	2.05654e-11	-1.09421	-4.99586	0.219025	1.62449e-05	-0.743738	-5.98419	0.124284	1.68755e-08	-0.0954619	-0.390796	0.244275	0.696393	-	-	-	-	-	-	-	-	-	-	-
rs62061710:44007727:C:T	17	44007727	ENSG00000186868	MAPT	0	ENSG00000265411	RN7SL656P	44397045	44397325	389318	misc_RNA	C	T	0.219626	0	T	0.0425532	0	0	60.7691	6.37024e-14	1365	1.3417e-06	-0.77432	-7.13095	0.108586	2.05654e-11	-1.09421	-4.99586	0.219025	1.62449e-05	-0.743738	-5.98419	0.124284	1.68755e-08	-0.0954619	-0.390796	0.244275	0.696393	-	-	-	-	-	-	-	-	-	-	-
rs55669501:44202564:G:A	17	44202564	ENSG00000120071	KANSL1	0	ENSG00000265411	RN7SL656P	44397045	44397325	194481	misc_RNA	G	A	0.219626	0	A	0.0425532	0	0	60.7691	6.37024e-14	1365	1.3417e-06	-0.77432	-7.13095	0.108586	2.05654e-11	-1.09421	-4.99586	0.219025	1.62449e-05	-0.743738	-5.98419	0.124284	1.68755e-08	-0.0954619	-0.390796	0.244275	0.696393	-	-	-	-	-	-	-	-	-	-	-
17:44152812:T:TGAACCCAAGTGAGGCACCTGGGTTCAA	17	44152812	-	-	-	ENSG00000265411	RN7SL656P	44397045	44397325	244233	misc_RNA	T	TGAACCCAAGTGAGGCACCTGGGTTCAA	0.219626	0	TGAACCCAAGTGAGGCACCTGGGTTCAA	0.0425532	0	0	60.7691	6.37024e-14	1365	1.3417e-06	-0.77432	-7.13095	0.108586	2.05654e-11	-1.09421	-4.99586	0.219025	1.62449e-05	-0.743738	-5.98419	0.124284	1.68755e-08	-0.0954619	-0.390796	0.244275	0.696393	-	-	-	-	-	-	-	-	-	-	-
rs62055463:43941491:A:G	17	43941491	ENSG00000264589	MAPT-AS1	0	ENSG00000265411	RN7SL656P	44397045	44397325	455554	misc_RNA	A	G	0.219626	0	G	0.0425532	0	0	60.7691	6.37024e-14	1365	1.3417e-06	-0.77432	-7.13095	0.108586	2.05654e-11	-1.09421	-4.99586	0.219025	1.62449e-05	-0.743738	-5.98419	0.124284	1.68755e-08	-0.0954619	-0.390796	0.244275	0.696393	-	-	-	-	-	-	-	-	-	-	-
rs78136862:44085743:T:C	17	44085743	ENSG00000186868	MAPT	0	ENSG00000265411	RN7SL656P	44397045	44397325	311302	misc_RNA	T	C	0.219626	0	C	0.0425532	0	0	60.7691	6.37024e-14	1365	1.3417e-06	-0.77432	-7.13095	0.108586	2.05654e-11	-1.09421	-4.99586	0.219025	1.62449e-05	-0.743738	-5.98419	0.124284	1.68755e-08	-0.0954619	-0.390796	0.244275	0.696393	-	-	-	-	-	-	-	-	-	-	-
rs62055552:43965955:A:G	17	43965955	ENSG00000264589	MAPT-AS1	0	ENSG00000265411	RN7SL656P	44397045	44397325	431090	misc_RNA	A	G	0.219626	0	G	0.0425532	0	0	60.7691	6.37024e-14	1365	1.3417e-06	-0.77432	-7.13095	0.108586	2.05654e-11	-1.09421	-4.99586	0.219025	1.62449e-05	-0.743738	-5.98419	0.124284	1.68755e-08	-0.0954619	-0.390796	0.244275	0.696393	-	-	-	-	-	-	-	-	-	-	-
rs2316952:44139190:G:C	17	44139190	ENSG00000120071	KANSL1	0	ENSG00000265411	RN7SL656P	44397045	44397325	257855	misc_RNA	G	C	0.219626	0	C	0.0425532	0	0	60.7691	6.37024e-14	1365	1.3417e-06	-0.77432	-7.13095	0.108586	2.05654e-11	-1.09421	-4.99586	0.219025	1.62449e-05	-0.743738	-5.98419	0.124284	1.68755e-08	-0.0954619	-0.390796	0.244275	0.696393	-	-	-	-	-	-	-	-	-	-	-
17:44272552:C:T	17	44272552	-	-	-	ENSG00000265411	RN7SL656P	44397045	44397325	124493	misc_RNA	C	T	0.219626	0	T	0.0425532	0	0	60.7691	6.37024e-14	1365	1.3417e-06	-0.77432	-7.13095	0.108586	2.05654e-11	-1.09421	-4.99586	0.219025	1.62449e-05	-0.743738	-5.98419	0.124284	1.68755e-08	-0.0954619	-0.390796	0.244275	0.696393	-	-	-	-	-	-	-	-	-	-	-
rs112411928:44139762:C:G	17	44139762	ENSG00000120071	KANSL1	0	ENSG00000265411	RN7SL656P	44397045	44397325	257283	misc_RNA	C	G	0.219626	0	G	0.0425532	0	0	60.7691	6.37024e-14	1365	1.3417e-06	-0.77432	-7.13095	0.108586	2.05654e-11	-1.09421	-4.99586	0.219025	1.62449e-05	-0.743738	-5.98419	0.124284	1.68755e-08	-0.0954619	-0.390796	0.244275	0.696393	-	-	-	-	-	-	-	-	-	-	-
17:44156180:A:G	17	44156180	-	-	-	ENSG00000265411	RN7SL656P	44397045	44397325	240865	misc_RNA	A	G	0.219626	0	G	0.0425532	0	0	60.7691	6.37024e-14	1365	1.3417e-06	-0.77432	-7.13095	0.108586	2.05654e-11	-1.09421	-4.99586	0.219025	1.62449e-05	-0.743738	-5.98419	0.124284	1.68755e-08	-0.0954619	-0.390796	0.244275	0.696393	-	-	-	-	-	-	-	-	-	-	-
17:44281588:T:C	17	44281588	-	-	-	ENSG00000265411	RN7SL656P	44397045	44397325	115457	misc_RNA	T	C	0.219626	0	C	0.0425532	0	0	60.7691	6.37024e-14	1365	1.3417e-06	-0.77432	-7.13095	0.108586	2.05654e-11	-1.09421	-4.99586	0.219025	1.62449e-05	-0.743738	-5.98419	0.124284	1.68755e-08	-0.0954619	-0.390796	0.244275	0.696393	-	-	-	-	-	-	-	-	-	-	-
rs67335396:44163547:ACG:A	17	44163547	-	-	-	ENSG00000265411	RN7SL656P	44397045	44397325	233498	misc_RNA	ACG	A	0.219626	0	A	0.0425532	0	0	60.7691	6.37024e-14	1365	1.3417e-06	-0.77432	-7.13095	0.108586	2.05654e-11	-1.09421	-4.99586	0.219025	1.62449e-05	-0.743738	-5.98419	0.124284	1.68755e-08	-0.0954619	-0.390796	0.244275	0.696393	-	-	-	-	-	-	-	-	-	-	-
17:44271430:A:G	17	44271430	-	-	-	ENSG00000265411	RN7SL656P	44397045	44397325	125615	misc_RNA	A	G	0.219626	0	G	0.0425532	0	0	60.7691	6.37024e-14	1365	1.3417e-06	-0.77432	-7.13095	0.108586	2.05654e-11	-1.09421	-4.99586	0.219025	1.62449e-05	-0.743738	-5.98419	0.124284	1.68755e-08	-0.0954619	-0.390796	0.244275	0.696393	-	-	-	-	-	-	-	-	-	-	-
17:44281722:T:C	17	44281722	-	-	-	ENSG00000265411	RN7SL656P	44397045	44397325	115323	misc_RNA	T	C	0.219626	0	C	0.0425532	0	0	60.7691	6.37024e-14	1365	1.3417e-06	-0.77432	-7.13095	0.108586	2.05654e-11	-1.09421	-4.99586	0.219025	1.62449e-05	-0.743738	-5.98419	0.124284	1.68755e-08	-0.0954619	-0.390796	0.244275	0.696393	-	-	-	-	-	-	-	-	-	-	-
17:44282007:T:C	17	44282007	-	-	-	ENSG00000265411	RN7SL656P	44397045	44397325	115038	misc_RNA	T	C	0.219626	0	C	0.0425532	0	0	60.7691	6.37024e-14	1365	1.3417e-06	-0.77432	-7.13095	0.108586	2.05654e-11	-1.09421	-4.99586	0.219025	1.62449e-05	-0.743738	-5.98419	0.124284	1.68755e-08	-0.0954619	-0.390796	0.244275	0.696393	-	-	-	-	-	-	-	-	-	-	-
rs112402370:44092744:A:G	17	44092744	ENSG00000186868	MAPT	0	ENSG00000265411	RN7SL656P	44397045	44397325	304301	misc_RNA	A	G	0.219626	0	G	0.0425532	0	0	60.7691	6.37024e-14	1365	1.3417e-06	-0.77432	-7.13095	0.108586	2.05654e-11	-1.09421	-4.99586	0.219025	1.62449e-05	-0.743738	-5.98419	0.124284	1.68755e-08	-0.0954619	-0.390796	0.244275	0.696393	-	-	-	-	-	-	-	-	-	-	-
rs62061770:44169377:G:C	17	44169377	ENSG00000120071	KANSL1	0	ENSG00000265411	RN7SL656P	44397045	44397325	227668	misc_RNA	G	C	0.219626	0	C	0.0425532	0	0	60.7691	6.37024e-14	1365	1.3417e-06	-0.77432	-7.13095	0.108586	2.05654e-11	-1.09421	-4.99586	0.219025	1.62449e-05	-0.743738	-5.98419	0.124284	1.68755e-08	-0.0954619	-0.390796	0.244275	0.696393	-	-	-	-	-	-	-	-	-	-	-
rs78209533:43989909:A:G	17	43989909	ENSG00000186868	MAPT	0	ENSG00000265411	RN7SL656P	44397045	44397325	407136	misc_RNA	A	G	0.219626	0	G	0.0425532	0	0	60.7691	6.37024e-14	1365	1.3417e-06	-0.77432	-7.13095	0.108586	2.05654e-11	-1.09421	-4.99586	0.219025	1.62449e-05	-0.743738	-5.98419	0.124284	1.68755e-08	-0.0954619	-0.390796	0.244275	0.696393	-	-	-	-	-	-	-	-	-	-	-
rs62055553:43966178:C:A	17	43966178	ENSG00000264589	MAPT-AS1	0	ENSG00000265411	RN7SL656P	44397045	44397325	430867	misc_RNA	C	A	0.219626	0	A	0.0425532	0	0	60.7691	6.37024e-14	1365	1.3417e-06	-0.77432	-7.13095	0.108586	2.05654e-11	-1.09421	-4.99586	0.219025	1.62449e-05	-0.743738	-5.98419	0.124284	1.68755e-08	-0.0954619	-0.390796	0.244275	0.696393	-	-	-	-	-	-	-	-	-	-	-
rs62054859:43940685:G:A	17	43940685	ENSG00000264589	MAPT-AS1	0	ENSG00000265411	RN7SL656P	44397045	44397325	456360	misc_RNA	G	A	0.219626	0	A	0.0425532	0	0	60.7691	6.37024e-14	1365	1.3417e-06	-0.77432	-7.13095	0.108586	2.05654e-11	-1.09421	-4.99586	0.219025	1.62449e-05	-0.743738	-5.98419	0.124284	1.68755e-08	-0.0954619	-0.390796	0.244275	0.696393	-	-	-	-	-	-	-	-	-	-	-
rs112401617:44209474:A:T	17	44209474	ENSG00000120071	KANSL1	0	ENSG00000265411	RN7SL656P	44397045	44397325	187571	misc_RNA	A	T	0.219626	0	T	0.0425532	0	0	60.7691	6.37024e-14	1365	1.3417e-06	-0.77432	-7.13095	0.108586	2.05654e-11	-1.09421	-4.99586	0.219025	1.62449e-05	-0.743738	-5.98419	0.124284	1.68755e-08	-0.0954619	-0.390796	0.244275	0.696393	-	-	-	-	-	-	-	-	-	-	-
17:44282744:G:C	17	44282744	-	-	-	ENSG00000265411	RN7SL656P	44397045	44397325	114301	misc_RNA	G	C	0.219626	0	C	0.0425532	0	0	60.7691	6.37024e-14	1365	1.3417e-06	-0.77432	-7.13095	0.108586	2.05654e-11	-1.09421	-4.99586	0.219025	1.62449e-05	-0.743738	-5.98419	0.124284	1.68755e-08	-0.0954619	-0.390796	0.244275	0.696393	-	-	-	-	-	-	-	-	-	-	-
17:44156181:T:A	17	44156181	-	-	-	ENSG00000265411	RN7SL656P	44397045	44397325	240864	misc_RNA	T	A	0.219626	0	A	0.0425532	0	0	60.7691	6.37024e-14	1365	1.3417e-06	-0.77432	-7.13095	0.108586	2.05654e-11	-1.09421	-4.99586	0.219025	1.62449e-05	-0.743738	-5.98419	0.124284	1.68755e-08	-0.0954619	-0.390796	0.244275	0.696393	-	-	-	-	-	-	-	-	-	-	-
rs62061771:44169406:G:A	17	44169406	ENSG00000120071	KANSL1	0	ENSG00000265411	RN7SL656P	44397045	44397325	227639	misc_RNA	G	A	0.219626	0	A	0.0425532	0	0	60.7691	6.37024e-14	1365	1.3417e-06	-0.77432	-7.13095	0.108586	2.05654e-11	-1.09421	-4.99586	0.219025	1.62449e-05	-0.743738	-5.98419	0.124284	1.68755e-08	-0.0954619	-0.390796	0.244275	0.696393	-	-	-	-	-	-	-	-	-	-	-
rs2316951:44139083:G:C	17	44139083	ENSG00000120071	KANSL1	0	ENSG00000265411	RN7SL656P	44397045	44397325	257962	misc_RNA	G	C	0.219626	0	C	0.0425532	0	0	60.7691	6.37024e-14	1365	1.3417e-06	-0.77432	-7.13095	0.108586	2.05654e-11	-1.09421	-4.99586	0.219025	1.62449e-05	-0.743738	-5.98419	0.124284	1.68755e-08	-0.0954619	-0.390796	0.244275	0.696393	-	-	-	-	-	-	-	-	-	-	-
rs62058968:44001228:G:A	17	44001228	ENSG00000186868	MAPT	0	ENSG00000265411	RN7SL656P	44397045	44397325	395817	misc_RNA	G	A	0.219626	0	A	0.0425532	0	0	60.7691	6.37024e-14	1365	1.3417e-06	-0.77432	-7.13095	0.108586	2.05654e-11	-1.09421	-4.99586	0.219025	1.62449e-05	-0.743738	-5.98419	0.124284	1.68755e-08	-0.0954619	-0.390796	0.244275	0.696393	-	-	-	-	-	-	-	-	-	-	-
rs62061772:44169437:T:C	17	44169437	ENSG00000120071	KANSL1	0	ENSG00000265411	RN7SL656P	44397045	44397325	227608	misc_RNA	T	C	0.219626	0	C	0.0425532	0	0	60.7691	6.37024e-14	1365	1.3417e-06	-0.77432	-7.13095	0.108586	2.05654e-11	-1.09421	-4.99586	0.219025	1.62449e-05	-0.743738	-5.98419	0.124284	1.68755e-08	-0.0954619	-0.390796	0.244275	0.696393	-	-	-	-	-	-	-	-	-	-	-
rs62054858:43940188:T:C	17	43940188	ENSG00000264589	MAPT-AS1	0	ENSG00000265411	RN7SL656P	44397045	44397325	456857	misc_RNA	T	C	0.219626	0	C	0.0425532	0	0	60.7691	6.37024e-14	1365	1.3417e-06	-0.77432	-7.13095	0.108586	2.05654e-11	-1.09421	-4.99586	0.219025	1.62449e-05	-0.743738	-5.98419	0.124284	1.68755e-08	-0.0954619	-0.390796	0.244275	0.696393	-	-	-	-	-	-	-	-	-	-	-
rs974295:44150152:A:T	17	44150152	ENSG00000120071	KANSL1	0	ENSG00000265411	RN7SL656P	44397045	44397325	246893	misc_RNA	A	T	0.219626	0	T	0.0425532	0	0	60.7691	6.37024e-14	1365	1.3417e-06	-0.77432	-7.13095	0.108586	2.05654e-11	-1.09421	-4.99586	0.219025	1.62449e-05	-0.743738	-5.98419	0.124284	1.68755e-08	-0.0954619	-0.390796	0.244275	0.696393	-	-	-	-	-	-	-	-	-	-	-
17:44282892:T:C	17	44282892	-	-	-	ENSG00000265411	RN7SL656P	44397045	44397325	114153	misc_RNA	T	C	0.219626	0	C	0.0425532	0	0	60.7691	6.37024e-14	1365	1.3417e-06	-0.77432	-7.13095	0.108586	2.05654e-11	-1.09421	-4.99586	0.219025	1.62449e-05	-0.743738	-5.98419	0.124284	1.68755e-08	-0.0954619	-0.390796	0.244275	0.696393	-	-	-	-	-	-	-	-	-	-	-
rs62060859:44164133:G:A	17	44164133	ENSG00000120071	KANSL1	0	ENSG00000265411	RN7SL656P	44397045	44397325	232912	misc_RNA	G	A	0.219626	0	A	0.0425532	0	0	60.7691	6.37024e-14	1365	1.3417e-06	-0.77432	-7.13095	0.108586	2.05654e-11	-1.09421	-4.99586	0.219025	1.62449e-05	-0.743738	-5.98419	0.124284	1.68755e-08	-0.0954619	-0.390796	0.244275	0.696393	-	-	-	-	-	-	-	-	-	-	-
17:44155925:TACAA:T	17	44155925	-	-	-	ENSG00000265411	RN7SL656P	44397045	44397325	241120	misc_RNA	TACAA	T	0.219626	0	T	0.0425532	0	0	60.7691	6.37024e-14	1365	1.3417e-06	-0.77432	-7.13095	0.108586	2.05654e-11	-1.09421	-4.99586	0.219025	1.62449e-05	-0.743738	-5.98419	0.124284	1.68755e-08	-0.0954619	-0.390796	0.244275	0.696393	-	-	-	-	-	-	-	-	-	-	-
