## Supplementary material for "Smoking-informed methylation and expression QTLs in human brain and colocalization with smoking-associated genetic loci": Table S2 (part 21 of 36)

### Sheet: S2. NAc eQTLs (continued)
Genetic variant annotations						eGene annotation						Variant metrics								Joint 2DF tests				eQTL association tests																GTEx NAc and basal ganglia eQTL data
rs112425426:43963416:C:G	17	43963416	ENSG00000264589	MAPT-AS1	0	ENSG00000265411	RN7SL656P	44397045	44397325	433629	misc_RNA	C	G	0.219626	0	G	0.0425532	0	0	60.7691	6.37024e-14	1365	1.3417e-06	-0.77432	-7.13095	0.108586	2.05654e-11	-1.09421	-4.99586	0.219025	1.62449e-05	-0.743738	-5.98419	0.124284	1.68755e-08	-0.0954619	-0.390796	0.244275	0.696393	-	-	-	-	-	-	-	-	-	-	-
rs2316953:44140341:G:A	17	44140341	ENSG00000120071	KANSL1	0	ENSG00000265411	RN7SL656P	44397045	44397325	256704	misc_RNA	G	A	0.219626	0	A	0.0425532	0	0	60.7691	6.37024e-14	1365	1.3417e-06	-0.77432	-7.13095	0.108586	2.05654e-11	-1.09421	-4.99586	0.219025	1.62449e-05	-0.743738	-5.98419	0.124284	1.68755e-08	-0.0954619	-0.390796	0.244275	0.696393	-	-	-	-	-	-	-	-	-	-	-
rs62055460:43940825:G:C	17	43940825	ENSG00000264589	MAPT-AS1	0	ENSG00000265411	RN7SL656P	44397045	44397325	456220	misc_RNA	G	C	0.219626	0	C	0.0425532	0	0	60.7691	6.37024e-14	1365	1.3417e-06	-0.77432	-7.13095	0.108586	2.05654e-11	-1.09421	-4.99586	0.219025	1.62449e-05	-0.743738	-5.98419	0.124284	1.68755e-08	-0.0954619	-0.390796	0.244275	0.696393	-	-	-	-	-	-	-	-	-	-	-
rs55711631:43958431:T:C	17	43958431	ENSG00000264589	MAPT-AS1	0	ENSG00000265411	RN7SL656P	44397045	44397325	438614	misc_RNA	T	C	0.219626	0	C	0.0425532	0	0	60.7691	6.37024e-14	1365	1.3417e-06	-0.77432	-7.13095	0.108586	2.05654e-11	-1.09421	-4.99586	0.219025	1.62449e-05	-0.743738	-5.98419	0.124284	1.68755e-08	-0.0954619	-0.390796	0.244275	0.696393	-	-	-	-	-	-	-	-	-	-	-
17:44280188:T:A	17	44280188	-	-	-	ENSG00000265411	RN7SL656P	44397045	44397325	116857	misc_RNA	T	A	0.219626	0	A	0.0425532	0	0	60.7691	6.37024e-14	1365	1.3417e-06	-0.77432	-7.13095	0.108586	2.05654e-11	-1.09421	-4.99586	0.219025	1.62449e-05	-0.743738	-5.98419	0.124284	1.68755e-08	-0.0954619	-0.390796	0.244275	0.696393	-	-	-	-	-	-	-	-	-	-	-
rs112588484:43934587:GT:G	17	43934587	-	-	-	ENSG00000265411	RN7SL656P	44397045	44397325	462458	misc_RNA	GT	G	0.219626	0	G	0.0425532	0	0	60.7691	6.37024e-14	1365	1.3417e-06	-0.77432	-7.13095	0.108586	2.05654e-11	-1.09421	-4.99586	0.219025	1.62449e-05	-0.743738	-5.98419	0.124284	1.68755e-08	-0.0954619	-0.390796	0.244275	0.696393	-	-	-	-	-	-	-	-	-	-	-
17:44113787:T:TG	17	44113787	-	-	-	ENSG00000265411	RN7SL656P	44397045	44397325	283258	misc_RNA	T	TG	0.219626	0	TG	0.0425532	0	0	60.7691	6.37024e-14	1365	1.3417e-06	-0.77432	-7.13095	0.108586	2.05654e-11	-1.09421	-4.99586	0.219025	1.62449e-05	-0.743738	-5.98419	0.124284	1.68755e-08	-0.0954619	-0.390796	0.244275	0.696393	-	-	-	-	-	-	-	-	-	-	-
rs62061766:44167464:G:A	17	44167464	ENSG00000120071	KANSL1	0	ENSG00000265411	RN7SL656P	44397045	44397325	229581	misc_RNA	G	A	0.219626	0	A	0.0425532	0	0	60.7691	6.37024e-14	1365	1.3417e-06	-0.77432	-7.13095	0.108586	2.05654e-11	-1.09421	-4.99586	0.219025	1.62449e-05	-0.743738	-5.98419	0.124284	1.68755e-08	-0.0954619	-0.390796	0.244275	0.696393	-	-	-	-	-	-	-	-	-	-	-
rs2316955:44161985:T:G	17	44161985	ENSG00000120071	KANSL1	0	ENSG00000265411	RN7SL656P	44397045	44397325	235060	misc_RNA	T	G	0.219626	0	G	0.0425532	0	0	60.7691	6.37024e-14	1365	1.3417e-06	-0.77432	-7.13095	0.108586	2.05654e-11	-1.09421	-4.99586	0.219025	1.62449e-05	-0.743738	-5.98419	0.124284	1.68755e-08	-0.0954619	-0.390796	0.244275	0.696393	-	-	-	-	-	-	-	-	-	-	-
rs62061706:44006896:T:C	17	44006896	ENSG00000186868	MAPT	0	ENSG00000265411	RN7SL656P	44397045	44397325	390149	misc_RNA	T	C	0.219626	0	C	0.0425532	0	0	60.7691	6.37024e-14	1365	1.3417e-06	-0.77432	-7.13095	0.108586	2.05654e-11	-1.09421	-4.99586	0.219025	1.62449e-05	-0.743738	-5.98419	0.124284	1.68755e-08	-0.0954619	-0.390796	0.244275	0.696393	-	-	-	-	-	-	-	-	-	-	-
rs77063768:43925729:A:G	17	43925729	ENSG00000264589	MAPT-AS1	0	ENSG00000265411	RN7SL656P	44397045	44397325	471316	misc_RNA	A	G	0.219626	0	G	0.0425532	0	0	60.7691	6.37024e-14	1365	1.3417e-06	-0.77432	-7.13095	0.108586	2.05654e-11	-1.09421	-4.99586	0.219025	1.62449e-05	-0.743738	-5.98419	0.124284	1.68755e-08	-0.0954619	-0.390796	0.244275	0.696393	-	-	-	-	-	-	-	-	-	-	-
rs62055462:43941476:A:C	17	43941476	ENSG00000264589	MAPT-AS1	0	ENSG00000265411	RN7SL656P	44397045	44397325	455569	misc_RNA	A	C	0.219626	0	C	0.0425532	0	0	60.7691	6.37024e-14	1365	1.3417e-06	-0.77432	-7.13095	0.108586	2.05654e-11	-1.09421	-4.99586	0.219025	1.62449e-05	-0.743738	-5.98419	0.124284	1.68755e-08	-0.0954619	-0.390796	0.244275	0.696393	-	-	-	-	-	-	-	-	-	-	-
rs974293:44150233:G:A	17	44150233	ENSG00000120071	KANSL1	0	ENSG00000265411	RN7SL656P	44397045	44397325	246812	misc_RNA	G	A	0.219626	0	A	0.0425532	0	0	60.7691	6.37024e-14	1365	1.3417e-06	-0.77432	-7.13095	0.108586	2.05654e-11	-1.09421	-4.99586	0.219025	1.62449e-05	-0.743738	-5.98419	0.124284	1.68755e-08	-0.0954619	-0.390796	0.244275	0.696393	-	-	-	-	-	-	-	-	-	-	-
rs112583797:43918418:A:G	17	43918418	ENSG00000264589	MAPT-AS1	2599	ENSG00000265411	RN7SL656P	44397045	44397325	478627	misc_RNA	A	G	0.219626	0	G	0.0425532	0	0	60.7691	6.37024e-14	1365	1.3417e-06	-0.77432	-7.13095	0.108586	2.05654e-11	-1.09421	-4.99586	0.219025	1.62449e-05	-0.743738	-5.98419	0.124284	1.68755e-08	-0.0954619	-0.390796	0.244275	0.696393	-	-	-	-	-	-	-	-	-	-	-
rs112578465:44125066:C:T	17	44125066	ENSG00000120071	KANSL1	0	ENSG00000265411	RN7SL656P	44397045	44397325	271979	misc_RNA	C	T	0.219626	0	T	0.0425532	0	0	60.7691	6.37024e-14	1365	1.3417e-06	-0.77432	-7.13095	0.108586	2.05654e-11	-1.09421	-4.99586	0.219025	1.62449e-05	-0.743738	-5.98419	0.124284	1.68755e-08	-0.0954619	-0.390796	0.244275	0.696393	-	-	-	-	-	-	-	-	-	-	-
17:44280523:A:G	17	44280523	-	-	-	ENSG00000265411	RN7SL656P	44397045	44397325	116522	misc_RNA	A	G	0.219626	0	G	0.0425532	0	0	60.7691	6.37024e-14	1365	1.3417e-06	-0.77432	-7.13095	0.108586	2.05654e-11	-1.09421	-4.99586	0.219025	1.62449e-05	-0.743738	-5.98419	0.124284	1.68755e-08	-0.0954619	-0.390796	0.244275	0.696393	-	-	-	-	-	-	-	-	-	-	-
rs112596352:44170238:G:A	17	44170238	ENSG00000120071	KANSL1	0	ENSG00000265411	RN7SL656P	44397045	44397325	226807	misc_RNA	G	A	0.219626	0	A	0.0425532	0	0	60.7691	6.37024e-14	1365	1.3417e-06	-0.77432	-7.13095	0.108586	2.05654e-11	-1.09421	-4.99586	0.219025	1.62449e-05	-0.743738	-5.98419	0.124284	1.68755e-08	-0.0954619	-0.390796	0.244275	0.696393	-	-	-	-	-	-	-	-	-	-	-
rs62057116:43899655:T:C	17	43899655	ENSG00000120088	CRHR1	0	ENSG00000265411	RN7SL656P	44397045	44397325	497390	misc_RNA	T	C	0.219626	0	C	0.0425532	0	0	60.7691	6.37024e-14	1365	1.3417e-06	-0.77432	-7.13095	0.108586	2.05654e-11	-1.09421	-4.99586	0.219025	1.62449e-05	-0.743738	-5.98419	0.124284	1.68755e-08	-0.0954619	-0.390796	0.244275	0.696393	-	-	-	-	-	-	-	-	-	-	-
rs2316954:44156167:G:A	17	44156167	ENSG00000120071	KANSL1	0	ENSG00000265411	RN7SL656P	44397045	44397325	240878	misc_RNA	G	A	0.219626	0	A	0.0425532	0	0	60.7691	6.37024e-14	1365	1.3417e-06	-0.77432	-7.13095	0.108586	2.05654e-11	-1.09421	-4.99586	0.219025	1.62449e-05	-0.743738	-5.98419	0.124284	1.68755e-08	-0.0954619	-0.390796	0.244275	0.696393	-	-	-	-	-	-	-	-	-	-	-
17:44153909:A:G	17	44153909	-	-	-	ENSG00000265411	RN7SL656P	44397045	44397325	243136	misc_RNA	A	G	0.219626	0	G	0.0425532	0	0	60.7691	6.37024e-14	1365	1.3417e-06	-0.77432	-7.13095	0.108586	2.05654e-11	-1.09421	-4.99586	0.219025	1.62449e-05	-0.743738	-5.98419	0.124284	1.68755e-08	-0.0954619	-0.390796	0.244275	0.696393	-	-	-	-	-	-	-	-	-	-	-
rs62061767:44167729:A:G	17	44167729	ENSG00000120071	KANSL1	0	ENSG00000265411	RN7SL656P	44397045	44397325	229316	misc_RNA	A	G	0.219626	0	G	0.0425532	0	0	60.7691	6.37024e-14	1365	1.3417e-06	-0.77432	-7.13095	0.108586	2.05654e-11	-1.09421	-4.99586	0.219025	1.62449e-05	-0.743738	-5.98419	0.124284	1.68755e-08	-0.0954619	-0.390796	0.244275	0.696393	-	-	-	-	-	-	-	-	-	-	-
rs62061705:44006252:T:C	17	44006252	ENSG00000186868	MAPT	0	ENSG00000265411	RN7SL656P	44397045	44397325	390793	misc_RNA	T	C	0.219626	0	C	0.0425532	0	0	60.7691	6.37024e-14	1365	1.3417e-06	-0.77432	-7.13095	0.108586	2.05654e-11	-1.09421	-4.99586	0.219025	1.62449e-05	-0.743738	-5.98419	0.124284	1.68755e-08	-0.0954619	-0.390796	0.244275	0.696393	-	-	-	-	-	-	-	-	-	-	-
rs62055461:43941350:C:T	17	43941350	ENSG00000264589	MAPT-AS1	0	ENSG00000265411	RN7SL656P	44397045	44397325	455695	misc_RNA	C	T	0.219626	0	T	0.0425532	0	0	60.7691	6.37024e-14	1365	1.3417e-06	-0.77432	-7.13095	0.108586	2.05654e-11	-1.09421	-4.99586	0.219025	1.62449e-05	-0.743738	-5.98419	0.124284	1.68755e-08	-0.0954619	-0.390796	0.244275	0.696393	-	-	-	-	-	-	-	-	-	-	-
17:44280902:G:C	17	44280902	-	-	-	ENSG00000265411	RN7SL656P	44397045	44397325	116143	misc_RNA	G	C	0.219626	0	C	0.0425532	0	0	60.7691	6.37024e-14	1365	1.3417e-06	-0.77432	-7.13095	0.108586	2.05654e-11	-1.09421	-4.99586	0.219025	1.62449e-05	-0.743738	-5.98419	0.124284	1.68755e-08	-0.0954619	-0.390796	0.244275	0.696393	-	-	-	-	-	-	-	-	-	-	-
rs62055551:43965687:C:G	17	43965687	ENSG00000264589	MAPT-AS1	0	ENSG00000265411	RN7SL656P	44397045	44397325	431358	misc_RNA	C	G	0.219626	0	G	0.0425532	0	0	60.7691	6.37024e-14	1365	1.3417e-06	-0.77432	-7.13095	0.108586	2.05654e-11	-1.09421	-4.99586	0.219025	1.62449e-05	-0.743738	-5.98419	0.124284	1.68755e-08	-0.0954619	-0.390796	0.244275	0.696393	-	-	-	-	-	-	-	-	-	-	-
17:44108482:A:AGCCCTCT	17	44108482	-	-	-	ENSG00000265411	RN7SL656P	44397045	44397325	288563	misc_RNA	A	AGCCCTCT	0.219626	0	AGCCCTCT	0.0425532	0	0	60.7691	6.37024e-14	1365	1.3417e-06	-0.77432	-7.13095	0.108586	2.05654e-11	-1.09421	-4.99586	0.219025	1.62449e-05	-0.743738	-5.98419	0.124284	1.68755e-08	-0.0954619	-0.390796	0.244275	0.696393	-	-	-	-	-	-	-	-	-	-	-
rs112480703:44189799:T:C	17	44189799	ENSG00000120071	KANSL1	0	ENSG00000265411	RN7SL656P	44397045	44397325	207246	misc_RNA	T	C	0.219626	0	C	0.0425532	0	0	60.7691	6.37024e-14	1365	1.3417e-06	-0.77432	-7.13095	0.108586	2.05654e-11	-1.09421	-4.99586	0.219025	1.62449e-05	-0.743738	-5.98419	0.124284	1.68755e-08	-0.0954619	-0.390796	0.244275	0.696393	-	-	-	-	-	-	-	-	-	-	-
rs112454267:44005329:G:A	17	44005329	ENSG00000186868	MAPT	0	ENSG00000265411	RN7SL656P	44397045	44397325	391716	misc_RNA	G	A	0.219626	0	A	0.0425532	0	0	60.7691	6.37024e-14	1365	1.3417e-06	-0.77432	-7.13095	0.108586	2.05654e-11	-1.09421	-4.99586	0.219025	1.62449e-05	-0.743738	-5.98419	0.124284	1.68755e-08	-0.0954619	-0.390796	0.244275	0.696393	-	-	-	-	-	-	-	-	-	-	-
17:44155299:CT:C	17	44155299	-	-	-	ENSG00000265411	RN7SL656P	44397045	44397325	241746	misc_RNA	CT	C	0.219626	0	C	0.0425532	0	0	60.7691	6.37024e-14	1365	1.3417e-06	-0.77432	-7.13095	0.108586	2.05654e-11	-1.09421	-4.99586	0.219025	1.62449e-05	-0.743738	-5.98419	0.124284	1.68755e-08	-0.0954619	-0.390796	0.244275	0.696393	-	-	-	-	-	-	-	-	-	-	-
rs974294:44150163:T:G	17	44150163	ENSG00000120071	KANSL1	0	ENSG00000265411	RN7SL656P	44397045	44397325	246882	misc_RNA	T	G	0.219626	0	G	0.0425532	0	0	60.7691	6.37024e-14	1365	1.3417e-06	-0.77432	-7.13095	0.108586	2.05654e-11	-1.09421	-4.99586	0.219025	1.62449e-05	-0.743738	-5.98419	0.124284	1.68755e-08	-0.0954619	-0.390796	0.244275	0.696393	-	-	-	-	-	-	-	-	-	-	-
rs112439933:44005226:A:C	17	44005226	ENSG00000186868	MAPT	0	ENSG00000265411	RN7SL656P	44397045	44397325	391819	misc_RNA	A	C	0.219626	0	C	0.0425532	0	0	60.7691	6.37024e-14	1365	1.3417e-06	-0.77432	-7.13095	0.108586	2.05654e-11	-1.09421	-4.99586	0.219025	1.62449e-05	-0.743738	-5.98419	0.124284	1.68755e-08	-0.0954619	-0.390796	0.244275	0.696393	-	-	-	-	-	-	-	-	-	-	-
rs112560196:44200078:A:T	17	44200078	ENSG00000120071	KANSL1	0	ENSG00000265411	RN7SL656P	44397045	44397325	196967	misc_RNA	A	T	0.219626	0	T	0.0425532	0	0	60.7691	6.37024e-14	1365	1.3417e-06	-0.77432	-7.13095	0.108586	2.05654e-11	-1.09421	-4.99586	0.219025	1.62449e-05	-0.743738	-5.98419	0.124284	1.68755e-08	-0.0954619	-0.390796	0.244275	0.696393	-	-	-	-	-	-	-	-	-	-	-
rs112364920:44161360:A:T	17	44161360	ENSG00000120071	KANSL1	0	ENSG00000265411	RN7SL656P	44397045	44397325	235685	misc_RNA	A	T	0.219626	0	T	0.0425532	0	0	60.7691	6.37024e-14	1365	1.3417e-06	-0.77432	-7.13095	0.108586	2.05654e-11	-1.09421	-4.99586	0.219025	1.62449e-05	-0.743738	-5.98419	0.124284	1.68755e-08	-0.0954619	-0.390796	0.244275	0.696393	-	-	-	-	-	-	-	-	-	-	-
rs11575895:43971785:A:G	17	43971785	ENSG00000264589|ENSG00000186868	MAPT-AS1|MAPT	0	ENSG00000265411	RN7SL656P	44397045	44397325	425260	misc_RNA	A	G	0.219626	0	G	0.0425532	0	0	60.7691	6.37024e-14	1365	1.3417e-06	-0.77432	-7.13095	0.108586	2.05654e-11	-1.09421	-4.99586	0.219025	1.62449e-05	-0.743738	-5.98419	0.124284	1.68755e-08	-0.0954619	-0.390796	0.244275	0.696393	-	-	-	-	-	-	-	-	-	-	-
rs112950348:44033188:G:A	17	44033188	ENSG00000186868	MAPT	0	ENSG00000265411	RN7SL656P	44397045	44397325	363857	misc_RNA	G	A	0.219626	0	A	0.0425532	0	0	60.7691	6.37024e-14	1365	1.3417e-06	-0.77432	-7.13095	0.108586	2.05654e-11	-1.09421	-4.99586	0.219025	1.62449e-05	-0.743738	-5.98419	0.124284	1.68755e-08	-0.0954619	-0.390796	0.244275	0.696393	-	-	-	-	-	-	-	-	-	-	-
17:44127471:GTGGTTTCACCA:G	17	44127471	-	-	-	ENSG00000265411	RN7SL656P	44397045	44397325	269574	misc_RNA	GTGGTTTCACCA	G	0.219626	0	G	0.0425532	0	0	60.7691	6.37024e-14	1365	1.3417e-06	-0.77432	-7.13095	0.108586	2.05654e-11	-1.09421	-4.99586	0.219025	1.62449e-05	-0.743738	-5.98419	0.124284	1.68755e-08	-0.0954619	-0.390796	0.244275	0.696393	-	-	-	-	-	-	-	-	-	-	-
rs2435204:43988205:A:G	17	43988205	ENSG00000186868	MAPT	0	ENSG00000265411	RN7SL656P	44397045	44397325	408840	misc_RNA	A	G	0.219626	0	G	0.0425532	0	0	60.7691	6.37024e-14	1365	1.3417e-06	-0.77432	-7.13095	0.108586	2.05654e-11	-1.09421	-4.99586	0.219025	1.62449e-05	-0.743738	-5.98419	0.124284	1.68755e-08	-0.0954619	-0.390796	0.244275	0.696393	-	-	-	-	-	-	-	-	-	-	-
rs974291:44150480:A:T	17	44150480	ENSG00000120071	KANSL1	0	ENSG00000265411	RN7SL656P	44397045	44397325	246565	misc_RNA	A	T	0.219626	0	T	0.0425532	0	0	60.7691	6.37024e-14	1365	1.3417e-06	-0.77432	-7.13095	0.108586	2.05654e-11	-1.09421	-4.99586	0.219025	1.62449e-05	-0.743738	-5.98419	0.124284	1.68755e-08	-0.0954619	-0.390796	0.244275	0.696393	-	-	-	-	-	-	-	-	-	-	-
17:44137678:G:A	17	44137678	-	-	-	ENSG00000265411	RN7SL656P	44397045	44397325	259367	misc_RNA	G	A	0.219626	0	A	0.0425532	0	0	60.7691	6.37024e-14	1365	1.3417e-06	-0.77432	-7.13095	0.108586	2.05654e-11	-1.09421	-4.99586	0.219025	1.62449e-05	-0.743738	-5.98419	0.124284	1.68755e-08	-0.0954619	-0.390796	0.244275	0.696393	-	-	-	-	-	-	-	-	-	-	-
rs62057118:43899727:A:G	17	43899727	ENSG00000120088	CRHR1	0	ENSG00000265411	RN7SL656P	44397045	44397325	497318	misc_RNA	A	G	0.219626	0	G	0.0425532	0	0	60.7691	6.37024e-14	1365	1.3417e-06	-0.77432	-7.13095	0.108586	2.05654e-11	-1.09421	-4.99586	0.219025	1.62449e-05	-0.743738	-5.98419	0.124284	1.68755e-08	-0.0954619	-0.390796	0.244275	0.696393	-	-	-	-	-	-	-	-	-	-	-
rs75046472:43997499:A:T	17	43997499	ENSG00000186868	MAPT	0	ENSG00000265411	RN7SL656P	44397045	44397325	399546	misc_RNA	A	T	0.219626	0	T	0.0425532	0	0	60.7691	6.37024e-14	1365	1.3417e-06	-0.77432	-7.13095	0.108586	2.05654e-11	-1.09421	-4.99586	0.219025	1.62449e-05	-0.743738	-5.98419	0.124284	1.68755e-08	-0.0954619	-0.390796	0.244275	0.696393	-	-	-	-	-	-	-	-	-	-	-
rs113756354:44013483:A:G	17	44013483	ENSG00000186868	MAPT	0	ENSG00000265411	RN7SL656P	44397045	44397325	383562	misc_RNA	A	G	0.219626	0	G	0.0425532	0	0	60.7691	6.37024e-14	1365	1.3417e-06	-0.77432	-7.13095	0.108586	2.05654e-11	-1.09421	-4.99586	0.219025	1.62449e-05	-0.743738	-5.98419	0.124284	1.68755e-08	-0.0954619	-0.390796	0.244275	0.696393	-	-	-	-	-	-	-	-	-	-	-
rs62055486:43949092:T:G	17	43949092	ENSG00000264589	MAPT-AS1	0	ENSG00000265411	RN7SL656P	44397045	44397325	447953	misc_RNA	T	G	0.219626	0	G	0.0425532	0	0	60.7691	6.37024e-14	1365	1.3417e-06	-0.77432	-7.13095	0.108586	2.05654e-11	-1.09421	-4.99586	0.219025	1.62449e-05	-0.743738	-5.98419	0.124284	1.68755e-08	-0.0954619	-0.390796	0.244275	0.696393	-	-	-	-	-	-	-	-	-	-	-
rs55673340:43948733:C:T	17	43948733	ENSG00000264589	MAPT-AS1	0	ENSG00000265411	RN7SL656P	44397045	44397325	448312	misc_RNA	C	T	0.219626	0	T	0.0425532	0	0	60.7691	6.37024e-14	1365	1.3417e-06	-0.77432	-7.13095	0.108586	2.05654e-11	-1.09421	-4.99586	0.219025	1.62449e-05	-0.743738	-5.98419	0.124284	1.68755e-08	-0.0954619	-0.390796	0.244275	0.696393	-	-	-	-	-	-	-	-	-	-	-
rs113758975:44207523:T:A	17	44207523	ENSG00000120071	KANSL1	0	ENSG00000265411	RN7SL656P	44397045	44397325	189522	misc_RNA	T	A	0.219626	0	A	0.0425532	0	0	60.7691	6.37024e-14	1365	1.3417e-06	-0.77432	-7.13095	0.108586	2.05654e-11	-1.09421	-4.99586	0.219025	1.62449e-05	-0.743738	-5.98419	0.124284	1.68755e-08	-0.0954619	-0.390796	0.244275	0.696393	-	-	-	-	-	-	-	-	-	-	-
rs62055497:43953529:A:G	17	43953529	ENSG00000264589	MAPT-AS1	0	ENSG00000265411	RN7SL656P	44397045	44397325	443516	misc_RNA	A	G	0.219626	0	G	0.0425532	0	0	60.7691	6.37024e-14	1365	1.3417e-06	-0.77432	-7.13095	0.108586	2.05654e-11	-1.09421	-4.99586	0.219025	1.62449e-05	-0.743738	-5.98419	0.124284	1.68755e-08	-0.0954619	-0.390796	0.244275	0.696393	-	-	-	-	-	-	-	-	-	-	-
rs62061719:44012989:C:T	17	44012989	ENSG00000186868	MAPT	0	ENSG00000265411	RN7SL656P	44397045	44397325	384056	misc_RNA	C	T	0.219626	0	T	0.0425532	0	0	60.7691	6.37024e-14	1365	1.3417e-06	-0.77432	-7.13095	0.108586	2.05654e-11	-1.09421	-4.99586	0.219025	1.62449e-05	-0.743738	-5.98419	0.124284	1.68755e-08	-0.0954619	-0.390796	0.244275	0.696393	-	-	-	-	-	-	-	-	-	-	-
rs62061727:44017124:G:T	17	44017124	ENSG00000186868	MAPT	0	ENSG00000265411	RN7SL656P	44397045	44397325	379921	misc_RNA	G	T	0.219626	0	T	0.0425532	0	0	60.7691	6.37024e-14	1365	1.3417e-06	-0.77432	-7.13095	0.108586	2.05654e-11	-1.09421	-4.99586	0.219025	1.62449e-05	-0.743738	-5.98419	0.124284	1.68755e-08	-0.0954619	-0.390796	0.244275	0.696393	-	-	-	-	-	-	-	-	-	-	-
rs77095128:44204304:T:G	17	44204304	ENSG00000120071	KANSL1	0	ENSG00000265411	RN7SL656P	44397045	44397325	192741	misc_RNA	T	G	0.219626	0	G	0.0425532	0	0	60.7691	6.37024e-14	1365	1.3417e-06	-0.77432	-7.13095	0.108586	2.05654e-11	-1.09421	-4.99586	0.219025	1.62449e-05	-0.743738	-5.98419	0.124284	1.68755e-08	-0.0954619	-0.390796	0.244275	0.696393	-	-	-	-	-	-	-	-	-	-	-
rs113327263:43965063:T:C	17	43965063	ENSG00000264589	MAPT-AS1	0	ENSG00000265411	RN7SL656P	44397045	44397325	431982	misc_RNA	T	C	0.219626	0	C	0.0425532	0	0	60.7691	6.37024e-14	1365	1.3417e-06	-0.77432	-7.13095	0.108586	2.05654e-11	-1.09421	-4.99586	0.219025	1.62449e-05	-0.743738	-5.98419	0.124284	1.68755e-08	-0.0954619	-0.390796	0.244275	0.696393	-	-	-	-	-	-	-	-	-	-	-
rs55692232:44164323:G:A	17	44164323	ENSG00000120071	KANSL1	0	ENSG00000265411	RN7SL656P	44397045	44397325	232722	misc_RNA	G	A	0.219626	0	A	0.0425532	0	0	60.7691	6.37024e-14	1365	1.3417e-06	-0.77432	-7.13095	0.108586	2.05654e-11	-1.09421	-4.99586	0.219025	1.62449e-05	-0.743738	-5.98419	0.124284	1.68755e-08	-0.0954619	-0.390796	0.244275	0.696393	-	-	-	-	-	-	-	-	-	-	-
rs371618052:44003580:GA:G	17	44003580	-	-	-	ENSG00000265411	RN7SL656P	44397045	44397325	393465	misc_RNA	GA	G	0.219626	0	G	0.0425532	0	0	60.7691	6.37024e-14	1365	1.3417e-06	-0.77432	-7.13095	0.108586	2.05654e-11	-1.09421	-4.99586	0.219025	1.62449e-05	-0.743738	-5.98419	0.124284	1.68755e-08	-0.0954619	-0.390796	0.244275	0.696393	-	-	-	-	-	-	-	-	-	-	-
rs113788190:44161302:A:G	17	44161302	ENSG00000120071	KANSL1	0	ENSG00000265411	RN7SL656P	44397045	44397325	235743	misc_RNA	A	G	0.219626	0	G	0.0425532	0	0	60.7691	6.37024e-14	1365	1.3417e-06	-0.77432	-7.13095	0.108586	2.05654e-11	-1.09421	-4.99586	0.219025	1.62449e-05	-0.743738	-5.98419	0.124284	1.68755e-08	-0.0954619	-0.390796	0.244275	0.696393	-	-	-	-	-	-	-	-	-	-	-
rs75104593:43913557:T:G	17	43913557	ENSG00000120088	CRHR1	363	ENSG00000265411	RN7SL656P	44397045	44397325	483488	misc_RNA	T	G	0.219626	0	G	0.0425532	0	0	60.7691	6.37024e-14	1365	1.3417e-06	-0.77432	-7.13095	0.108586	2.05654e-11	-1.09421	-4.99586	0.219025	1.62449e-05	-0.743738	-5.98419	0.124284	1.68755e-08	-0.0954619	-0.390796	0.244275	0.696393	-	-	-	-	-	-	-	-	-	-	-
rs62055498:43953814:G:A	17	43953814	ENSG00000264589	MAPT-AS1	0	ENSG00000265411	RN7SL656P	44397045	44397325	443231	misc_RNA	G	A	0.219626	0	A	0.0425532	0	0	60.7691	6.37024e-14	1365	1.3417e-06	-0.77432	-7.13095	0.108586	2.05654e-11	-1.09421	-4.99586	0.219025	1.62449e-05	-0.743738	-5.98419	0.124284	1.68755e-08	-0.0954619	-0.390796	0.244275	0.696393	-	-	-	-	-	-	-	-	-	-	-
17:44138377:G:GA	17	44138377	-	-	-	ENSG00000265411	RN7SL656P	44397045	44397325	258668	misc_RNA	G	GA	0.219626	0	GA	0.0425532	0	0	60.7691	6.37024e-14	1365	1.3417e-06	-0.77432	-7.13095	0.108586	2.05654e-11	-1.09421	-4.99586	0.219025	1.62449e-05	-0.743738	-5.98419	0.124284	1.68755e-08	-0.0954619	-0.390796	0.244275	0.696393	-	-	-	-	-	-	-	-	-	-	-
17:44274766:T:C	17	44274766	-	-	-	ENSG00000265411	RN7SL656P	44397045	44397325	122279	misc_RNA	T	C	0.219626	0	C	0.0425532	0	0	60.7691	6.37024e-14	1365	1.3417e-06	-0.77432	-7.13095	0.108586	2.05654e-11	-1.09421	-4.99586	0.219025	1.62449e-05	-0.743738	-5.98419	0.124284	1.68755e-08	-0.0954619	-0.390796	0.244275	0.696393	-	-	-	-	-	-	-	-	-	-	-
rs62055483:43948040:C:T	17	43948040	ENSG00000264589	MAPT-AS1	0	ENSG00000265411	RN7SL656P	44397045	44397325	449005	misc_RNA	C	T	0.219626	0	T	0.0425532	0	0	60.7691	6.37024e-14	1365	1.3417e-06	-0.77432	-7.13095	0.108586	2.05654e-11	-1.09421	-4.99586	0.219025	1.62449e-05	-0.743738	-5.98419	0.124284	1.68755e-08	-0.0954619	-0.390796	0.244275	0.696393	-	-	-	-	-	-	-	-	-	-	-
rs113316734:44084157:T:C	17	44084157	ENSG00000186868	MAPT	0	ENSG00000265411	RN7SL656P	44397045	44397325	312888	misc_RNA	T	C	0.219626	0	C	0.0425532	0	0	60.7691	6.37024e-14	1365	1.3417e-06	-0.77432	-7.13095	0.108586	2.05654e-11	-1.09421	-4.99586	0.219025	1.62449e-05	-0.743738	-5.98419	0.124284	1.68755e-08	-0.0954619	-0.390796	0.244275	0.696393	-	-	-	-	-	-	-	-	-	-	-
rs55673092:43938882:G:A	17	43938882	ENSG00000264589	MAPT-AS1	0	ENSG00000265411	RN7SL656P	44397045	44397325	458163	misc_RNA	G	A	0.219626	0	A	0.0425532	0	0	60.7691	6.37024e-14	1365	1.3417e-06	-0.77432	-7.13095	0.108586	2.05654e-11	-1.09421	-4.99586	0.219025	1.62449e-05	-0.743738	-5.98419	0.124284	1.68755e-08	-0.0954619	-0.390796	0.244275	0.696393	-	-	-	-	-	-	-	-	-	-	-
rs77084869:43982903:A:G	17	43982903	ENSG00000186868	MAPT	0	ENSG00000265411	RN7SL656P	44397045	44397325	414142	misc_RNA	A	G	0.219626	0	G	0.0425532	0	0	60.7691	6.37024e-14	1365	1.3417e-06	-0.77432	-7.13095	0.108586	2.05654e-11	-1.09421	-4.99586	0.219025	1.62449e-05	-0.743738	-5.98419	0.124284	1.68755e-08	-0.0954619	-0.390796	0.244275	0.696393	-	-	-	-	-	-	-	-	-	-	-
rs62061717:44012248:T:A	17	44012248	ENSG00000186868	MAPT	0	ENSG00000265411	RN7SL656P	44397045	44397325	384797	misc_RNA	T	A	0.219626	0	A	0.0425532	0	0	60.7691	6.37024e-14	1365	1.3417e-06	-0.77432	-7.13095	0.108586	2.05654e-11	-1.09421	-4.99586	0.219025	1.62449e-05	-0.743738	-5.98419	0.124284	1.68755e-08	-0.0954619	-0.390796	0.244275	0.696393	-	-	-	-	-	-	-	-	-	-	-
rs62061720:44013189:C:T	17	44013189	ENSG00000186868	MAPT	0	ENSG00000265411	RN7SL656P	44397045	44397325	383856	misc_RNA	C	T	0.219626	0	T	0.0425532	0	0	60.7691	6.37024e-14	1365	1.3417e-06	-0.77432	-7.13095	0.108586	2.05654e-11	-1.09421	-4.99586	0.219025	1.62449e-05	-0.743738	-5.98419	0.124284	1.68755e-08	-0.0954619	-0.390796	0.244275	0.696393	-	-	-	-	-	-	-	-	-	-	-
rs55691306:43978295:G:C	17	43978295	ENSG00000186868	MAPT	0	ENSG00000265411	RN7SL656P	44397045	44397325	418750	misc_RNA	G	C	0.219626	0	C	0.0425532	0	0	60.7691	6.37024e-14	1365	1.3417e-06	-0.77432	-7.13095	0.108586	2.05654e-11	-1.09421	-4.99586	0.219025	1.62449e-05	-0.743738	-5.98419	0.124284	1.68755e-08	-0.0954619	-0.390796	0.244275	0.696393	-	-	-	-	-	-	-	-	-	-	-
rs62055488:43950394:C:T	17	43950394	ENSG00000264589	MAPT-AS1	0	ENSG00000265411	RN7SL656P	44397045	44397325	446651	misc_RNA	C	T	0.219626	0	T	0.0425532	0	0	60.7691	6.37024e-14	1365	1.3417e-06	-0.77432	-7.13095	0.108586	2.05654e-11	-1.09421	-4.99586	0.219025	1.62449e-05	-0.743738	-5.98419	0.124284	1.68755e-08	-0.0954619	-0.390796	0.244275	0.696393	-	-	-	-	-	-	-	-	-	-	-
rs62061726:44016341:G:A	17	44016341	ENSG00000186868	MAPT	0	ENSG00000265411	RN7SL656P	44397045	44397325	380704	misc_RNA	G	A	0.219626	0	A	0.0425532	0	0	60.7691	6.37024e-14	1365	1.3417e-06	-0.77432	-7.13095	0.108586	2.05654e-11	-1.09421	-4.99586	0.219025	1.62449e-05	-0.743738	-5.98419	0.124284	1.68755e-08	-0.0954619	-0.390796	0.244275	0.696393	-	-	-	-	-	-	-	-	-	-	-
rs62055491:43951120:T:C	17	43951120	ENSG00000264589	MAPT-AS1	0	ENSG00000265411	RN7SL656P	44397045	44397325	445925	misc_RNA	T	C	0.219626	0	C	0.0425532	0	0	60.7691	6.37024e-14	1365	1.3417e-06	-0.77432	-7.13095	0.108586	2.05654e-11	-1.09421	-4.99586	0.219025	1.62449e-05	-0.743738	-5.98419	0.124284	1.68755e-08	-0.0954619	-0.390796	0.244275	0.696393	-	-	-	-	-	-	-	-	-	-	-
rs113537106:44016462:A:G	17	44016462	ENSG00000186868	MAPT	0	ENSG00000265411	RN7SL656P	44397045	44397325	380583	misc_RNA	A	G	0.219626	0	G	0.0425532	0	0	60.7691	6.37024e-14	1365	1.3417e-06	-0.77432	-7.13095	0.108586	2.05654e-11	-1.09421	-4.99586	0.219025	1.62449e-05	-0.743738	-5.98419	0.124284	1.68755e-08	-0.0954619	-0.390796	0.244275	0.696393	-	-	-	-	-	-	-	-	-	-	-
rs62061725:44016157:G:C	17	44016157	ENSG00000186868	MAPT	0	ENSG00000265411	RN7SL656P	44397045	44397325	380888	misc_RNA	G	C	0.219626	0	C	0.0425532	0	0	60.7691	6.37024e-14	1365	1.3417e-06	-0.77432	-7.13095	0.108586	2.05654e-11	-1.09421	-4.99586	0.219025	1.62449e-05	-0.743738	-5.98419	0.124284	1.68755e-08	-0.0954619	-0.390796	0.244275	0.696393	-	-	-	-	-	-	-	-	-	-	-
rs62055493:43952944:T:C	17	43952944	ENSG00000264589	MAPT-AS1	0	ENSG00000265411	RN7SL656P	44397045	44397325	444101	misc_RNA	T	C	0.219626	0	C	0.0425532	0	0	60.7691	6.37024e-14	1365	1.3417e-06	-0.77432	-7.13095	0.108586	2.05654e-11	-1.09421	-4.99586	0.219025	1.62449e-05	-0.743738	-5.98419	0.124284	1.68755e-08	-0.0954619	-0.390796	0.244275	0.696393	-	-	-	-	-	-	-	-	-	-	-
17:44275035:T:G	17	44275035	-	-	-	ENSG00000265411	RN7SL656P	44397045	44397325	122010	misc_RNA	T	G	0.219626	0	G	0.0425532	0	0	60.7691	6.37024e-14	1365	1.3417e-06	-0.77432	-7.13095	0.108586	2.05654e-11	-1.09421	-4.99586	0.219025	1.62449e-05	-0.743738	-5.98419	0.124284	1.68755e-08	-0.0954619	-0.390796	0.244275	0.696393	-	-	-	-	-	-	-	-	-	-	-
rs55686102:44202608:C:T	17	44202608	ENSG00000120071	KANSL1	0	ENSG00000265411	RN7SL656P	44397045	44397325	194437	misc_RNA	C	T	0.219626	0	T	0.0425532	0	0	60.7691	6.37024e-14	1365	1.3417e-06	-0.77432	-7.13095	0.108586	2.05654e-11	-1.09421	-4.99586	0.219025	1.62449e-05	-0.743738	-5.98419	0.124284	1.68755e-08	-0.0954619	-0.390796	0.244275	0.696393	-	-	-	-	-	-	-	-	-	-	-
rs62055494:43953016:C:T	17	43953016	ENSG00000264589	MAPT-AS1	0	ENSG00000265411	RN7SL656P	44397045	44397325	444029	misc_RNA	C	T	0.219626	0	T	0.0425532	0	0	60.7691	6.37024e-14	1365	1.3417e-06	-0.77432	-7.13095	0.108586	2.05654e-11	-1.09421	-4.99586	0.219025	1.62449e-05	-0.743738	-5.98419	0.124284	1.68755e-08	-0.0954619	-0.390796	0.244275	0.696393	-	-	-	-	-	-	-	-	-	-	-
rs78026984:44025592:G:C	17	44025592	ENSG00000186868	MAPT	0	ENSG00000265411	RN7SL656P	44397045	44397325	371453	misc_RNA	G	C	0.219626	0	C	0.0425532	0	0	60.7691	6.37024e-14	1365	1.3417e-06	-0.77432	-7.13095	0.108586	2.05654e-11	-1.09421	-4.99586	0.219025	1.62449e-05	-0.743738	-5.98419	0.124284	1.68755e-08	-0.0954619	-0.390796	0.244275	0.696393	-	-	-	-	-	-	-	-	-	-	-
rs113520245:44033132:C:T	17	44033132	ENSG00000186868	MAPT	0	ENSG00000265411	RN7SL656P	44397045	44397325	363913	misc_RNA	C	T	0.219626	0	T	0.0425532	0	0	60.7691	6.37024e-14	1365	1.3417e-06	-0.77432	-7.13095	0.108586	2.05654e-11	-1.09421	-4.99586	0.219025	1.62449e-05	-0.743738	-5.98419	0.124284	1.68755e-08	-0.0954619	-0.390796	0.244275	0.696393	-	-	-	-	-	-	-	-	-	-	-
17:44274985:C:A	17	44274985	-	-	-	ENSG00000265411	RN7SL656P	44397045	44397325	122060	misc_RNA	C	A	0.219626	0	A	0.0425532	0	0	60.7691	6.37024e-14	1365	1.3417e-06	-0.77432	-7.13095	0.108586	2.05654e-11	-1.09421	-4.99586	0.219025	1.62449e-05	-0.743738	-5.98419	0.124284	1.68755e-08	-0.0954619	-0.390796	0.244275	0.696393	-	-	-	-	-	-	-	-	-	-	-
rs55685451:44001957:T:G	17	44001957	ENSG00000186868	MAPT	0	ENSG00000265411	RN7SL656P	44397045	44397325	395088	misc_RNA	T	G	0.219626	0	G	0.0425532	0	0	60.7691	6.37024e-14	1365	1.3417e-06	-0.77432	-7.13095	0.108586	2.05654e-11	-1.09421	-4.99586	0.219025	1.62449e-05	-0.743738	-5.98419	0.124284	1.68755e-08	-0.0954619	-0.390796	0.244275	0.696393	-	-	-	-	-	-	-	-	-	-	-
rs80233201:43971481:T:C	17	43971481	ENSG00000264589	MAPT-AS1	0	ENSG00000265411	RN7SL656P	44397045	44397325	425564	misc_RNA	T	C	0.219626	0	C	0.0425532	0	0	60.7691	6.37024e-14	1365	1.3417e-06	-0.77432	-7.13095	0.108586	2.05654e-11	-1.09421	-4.99586	0.219025	1.62449e-05	-0.743738	-5.98419	0.124284	1.68755e-08	-0.0954619	-0.390796	0.244275	0.696393	-	-	-	-	-	-	-	-	-	-	-
rs62055490:43950533:A:G	17	43950533	ENSG00000264589	MAPT-AS1	0	ENSG00000265411	RN7SL656P	44397045	44397325	446512	misc_RNA	A	G	0.219626	0	G	0.0425532	0	0	60.7691	6.37024e-14	1365	1.3417e-06	-0.77432	-7.13095	0.108586	2.05654e-11	-1.09421	-4.99586	0.219025	1.62449e-05	-0.743738	-5.98419	0.124284	1.68755e-08	-0.0954619	-0.390796	0.244275	0.696393	-	-	-	-	-	-	-	-	-	-	-
rs113793114:44037079:G:A	17	44037079	ENSG00000186868	MAPT	0	ENSG00000265411	RN7SL656P	44397045	44397325	359966	misc_RNA	G	A	0.219626	0	A	0.0425532	0	0	60.7691	6.37024e-14	1365	1.3417e-06	-0.77432	-7.13095	0.108586	2.05654e-11	-1.09421	-4.99586	0.219025	1.62449e-05	-0.743738	-5.98419	0.124284	1.68755e-08	-0.0954619	-0.390796	0.244275	0.696393	-	-	-	-	-	-	-	-	-	-	-
rs55682376:43991888:G:A	17	43991888	ENSG00000186868	MAPT	0	ENSG00000265411	RN7SL656P	44397045	44397325	405157	misc_RNA	G	A	0.219626	0	A	0.0425532	0	0	60.7691	6.37024e-14	1365	1.3417e-06	-0.77432	-7.13095	0.108586	2.05654e-11	-1.09421	-4.99586	0.219025	1.62449e-05	-0.743738	-5.98419	0.124284	1.68755e-08	-0.0954619	-0.390796	0.244275	0.696393	-	-	-	-	-	-	-	-	-	-	-
rs62055495:43953043:A:C	17	43953043	ENSG00000264589	MAPT-AS1	0	ENSG00000265411	RN7SL656P	44397045	44397325	444002	misc_RNA	A	C	0.219626	0	C	0.0425532	0	0	60.7691	6.37024e-14	1365	1.3417e-06	-0.77432	-7.13095	0.108586	2.05654e-11	-1.09421	-4.99586	0.219025	1.62449e-05	-0.743738	-5.98419	0.124284	1.68755e-08	-0.0954619	-0.390796	0.244275	0.696393	-	-	-	-	-	-	-	-	-	-	-
17:44128754:G:GA	17	44128754	-	-	-	ENSG00000265411	RN7SL656P	44397045	44397325	268291	misc_RNA	G	GA	0.219626	0	GA	0.0425532	0	0	60.7691	6.37024e-14	1365	1.3417e-06	-0.77432	-7.13095	0.108586	2.05654e-11	-1.09421	-4.99586	0.219025	1.62449e-05	-0.743738	-5.98419	0.124284	1.68755e-08	-0.0954619	-0.390796	0.244275	0.696393	-	-	-	-	-	-	-	-	-	-	-
rs4371195:43986420:A:G	17	43986420	ENSG00000186868|ENSG00000262881	MAPT|RP11-669E14.4	0	ENSG00000265411	RN7SL656P	44397045	44397325	410625	misc_RNA	A	G	0.219626	0	G	0.0425532	0	0	60.7691	6.37024e-14	1365	1.3417e-06	-0.77432	-7.13095	0.108586	2.05654e-11	-1.09421	-4.99586	0.219025	1.62449e-05	-0.743738	-5.98419	0.124284	1.68755e-08	-0.0954619	-0.390796	0.244275	0.696393	-	-	-	-	-	-	-	-	-	-	-
rs62061721:44013346:T:C	17	44013346	ENSG00000186868	MAPT	0	ENSG00000265411	RN7SL656P	44397045	44397325	383699	misc_RNA	T	C	0.219626	0	C	0.0425532	0	0	60.7691	6.37024e-14	1365	1.3417e-06	-0.77432	-7.13095	0.108586	2.05654e-11	-1.09421	-4.99586	0.219025	1.62449e-05	-0.743738	-5.98419	0.124284	1.68755e-08	-0.0954619	-0.390796	0.244275	0.696393	-	-	-	-	-	-	-	-	-	-	-
rs113414067:43955093:T:C	17	43955093	ENSG00000264589	MAPT-AS1	0	ENSG00000265411	RN7SL656P	44397045	44397325	441952	misc_RNA	T	C	0.219626	0	C	0.0425532	0	0	60.7691	6.37024e-14	1365	1.3417e-06	-0.77432	-7.13095	0.108586	2.05654e-11	-1.09421	-4.99586	0.219025	1.62449e-05	-0.743738	-5.98419	0.124284	1.68755e-08	-0.0954619	-0.390796	0.244275	0.696393	-	-	-	-	-	-	-	-	-	-	-
rs113395365:44025650:T:C	17	44025650	ENSG00000186868	MAPT	0	ENSG00000265411	RN7SL656P	44397045	44397325	371395	misc_RNA	T	C	0.219626	0	C	0.0425532	0	0	60.7691	6.37024e-14	1365	1.3417e-06	-0.77432	-7.13095	0.108586	2.05654e-11	-1.09421	-4.99586	0.219025	1.62449e-05	-0.743738	-5.98419	0.124284	1.68755e-08	-0.0954619	-0.390796	0.244275	0.696393	-	-	-	-	-	-	-	-	-	-	-
rs62055496:43953307:C:T	17	43953307	ENSG00000264589	MAPT-AS1	0	ENSG00000265411	RN7SL656P	44397045	44397325	443738	misc_RNA	C	T	0.219626	0	T	0.0425532	0	0	60.7691	6.37024e-14	1365	1.3417e-06	-0.77432	-7.13095	0.108586	2.05654e-11	-1.09421	-4.99586	0.219025	1.62449e-05	-0.743738	-5.98419	0.124284	1.68755e-08	-0.0954619	-0.390796	0.244275	0.696393	-	-	-	-	-	-	-	-	-	-	-
rs113589236:43981795:G:A	17	43981795	ENSG00000186868	MAPT	0	ENSG00000265411	RN7SL656P	44397045	44397325	415250	misc_RNA	G	A	0.219626	0	A	0.0425532	0	0	60.7691	6.37024e-14	1365	1.3417e-06	-0.77432	-7.13095	0.108586	2.05654e-11	-1.09421	-4.99586	0.219025	1.62449e-05	-0.743738	-5.98419	0.124284	1.68755e-08	-0.0954619	-0.390796	0.244275	0.696393	-	-	-	-	-	-	-	-	-	-	-
rs55690782:44137311:G:A	17	44137311	ENSG00000120071	KANSL1	0	ENSG00000265411	RN7SL656P	44397045	44397325	259734	misc_RNA	G	A	0.219626	0	A	0.0425532	0	0	60.7691	6.37024e-14	1365	1.3417e-06	-0.77432	-7.13095	0.108586	2.05654e-11	-1.09421	-4.99586	0.219025	1.62449e-05	-0.743738	-5.98419	0.124284	1.68755e-08	-0.0954619	-0.390796	0.244275	0.696393	-	-	-	-	-	-	-	-	-	-	-
rs113347741:43973408:C:T	17	43973408	ENSG00000186868	MAPT	0	ENSG00000265411	RN7SL656P	44397045	44397325	423637	misc_RNA	C	T	0.219626	0	T	0.0425532	0	0	60.7691	6.37024e-14	1365	1.3417e-06	-0.77432	-7.13095	0.108586	2.05654e-11	-1.09421	-4.99586	0.219025	1.62449e-05	-0.743738	-5.98419	0.124284	1.68755e-08	-0.0954619	-0.390796	0.244275	0.696393	-	-	-	-	-	-	-	-	-	-	-
rs9709338:44094871:A:G	17	44094871	ENSG00000186868	MAPT	0	ENSG00000265411	RN7SL656P	44397045	44397325	302174	misc_RNA	A	G	0.219626	0	G	0.0425532	0	0	60.7691	6.37024e-14	1365	1.3417e-06	-0.77432	-7.13095	0.108586	2.05654e-11	-1.09421	-4.99586	0.219025	1.62449e-05	-0.743738	-5.98419	0.124284	1.68755e-08	-0.0954619	-0.390796	0.244275	0.696393	-	-	-	-	-	-	-	-	-	-	-
rs113638513:44204749:A:G	17	44204749	ENSG00000120071	KANSL1	0	ENSG00000265411	RN7SL656P	44397045	44397325	192296	misc_RNA	A	G	0.219626	0	G	0.0425532	0	0	60.7691	6.37024e-14	1365	1.3417e-06	-0.77432	-7.13095	0.108586	2.05654e-11	-1.09421	-4.99586	0.219025	1.62449e-05	-0.743738	-5.98419	0.124284	1.68755e-08	-0.0954619	-0.390796	0.244275	0.696393	-	-	-	-	-	-	-	-	-	-	-
17:44137676:A:T	17	44137676	-	-	-	ENSG00000265411	RN7SL656P	44397045	44397325	259369	misc_RNA	A	T	0.219626	0	T	0.0425532	0	0	60.7691	6.37024e-14	1365	1.3417e-06	-0.77432	-7.13095	0.108586	2.05654e-11	-1.09421	-4.99586	0.219025	1.62449e-05	-0.743738	-5.98419	0.124284	1.68755e-08	-0.0954619	-0.390796	0.244275	0.696393	-	-	-	-	-	-	-	-	-	-	-
rs113417378:44270809:A:G	17	44270809	-	-	-	ENSG00000265411	RN7SL656P	44397045	44397325	126236	misc_RNA	A	G	0.219626	0	G	0.0425532	0	0	60.7691	6.37024e-14	1365	1.3417e-06	-0.77432	-7.13095	0.108586	2.05654e-11	-1.09421	-4.99586	0.219025	1.62449e-05	-0.743738	-5.98419	0.124284	1.68755e-08	-0.0954619	-0.390796	0.244275	0.696393	-	-	-	-	-	-	-	-	-	-	-
rs77926909:43994252:T:C	17	43994252	ENSG00000186868	MAPT	0	ENSG00000265411	RN7SL656P	44397045	44397325	402793	misc_RNA	T	C	0.219626	0	C	0.0425532	0	0	60.7691	6.37024e-14	1365	1.3417e-06	-0.77432	-7.13095	0.108586	2.05654e-11	-1.09421	-4.99586	0.219025	1.62449e-05	-0.743738	-5.98419	0.124284	1.68755e-08	-0.0954619	-0.390796	0.244275	0.696393	-	-	-	-	-	-	-	-	-	-	-
rs113796169:44005254:T:A	17	44005254	ENSG00000186868	MAPT	0	ENSG00000265411	RN7SL656P	44397045	44397325	391791	misc_RNA	T	A	0.219626	0	A	0.0425532	0	0	60.7691	6.37024e-14	1365	1.3417e-06	-0.77432	-7.13095	0.108586	2.05654e-11	-1.09421	-4.99586	0.219025	1.62449e-05	-0.743738	-5.98419	0.124284	1.68755e-08	-0.0954619	-0.390796	0.244275	0.696393	-	-	-	-	-	-	-	-	-	-	-
17:44276013:G:A	17	44276013	-	-	-	ENSG00000265411	RN7SL656P	44397045	44397325	121032	misc_RNA	G	A	0.219626	0	A	0.0425532	0	0	60.7691	6.37024e-14	1365	1.3417e-06	-0.77432	-7.13095	0.108586	2.05654e-11	-1.09421	-4.99586	0.219025	1.62449e-05	-0.743738	-5.98419	0.124284	1.68755e-08	-0.0954619	-0.390796	0.244275	0.696393	-	-	-	-	-	-	-	-	-	-	-
rs62056851:43992806:A:G	17	43992806	ENSG00000186868	MAPT	0	ENSG00000265411	RN7SL656P	44397045	44397325	404239	misc_RNA	A	G	0.219626	0	G	0.0425532	0	0	60.7691	6.37024e-14	1365	1.3417e-06	-0.77432	-7.13095	0.108586	2.05654e-11	-1.09421	-4.99586	0.219025	1.62449e-05	-0.743738	-5.98419	0.124284	1.68755e-08	-0.0954619	-0.390796	0.244275	0.696393	-	-	-	-	-	-	-	-	-	-	-
rs113952577:44010661:A:G	17	44010661	ENSG00000186868	MAPT	0	ENSG00000265411	RN7SL656P	44397045	44397325	386384	misc_RNA	A	G	0.219626	0	G	0.0425532	0	0	60.7691	6.37024e-14	1365	1.3417e-06	-0.77432	-7.13095	0.108586	2.05654e-11	-1.09421	-4.99586	0.219025	1.62449e-05	-0.743738	-5.98419	0.124284	1.68755e-08	-0.0954619	-0.390796	0.244275	0.696393	-	-	-	-	-	-	-	-	-	-	-
17:44122626:C:A	17	44122626	-	-	-	ENSG00000265411	RN7SL656P	44397045	44397325	274419	misc_RNA	C	A	0.219626	0	A	0.0425532	0	0	60.7691	6.37024e-14	1365	1.3417e-06	-0.77432	-7.13095	0.108586	2.05654e-11	-1.09421	-4.99586	0.219025	1.62449e-05	-0.743738	-5.98419	0.124284	1.68755e-08	-0.0954619	-0.390796	0.244275	0.696393	-	-	-	-	-	-	-	-	-	-	-
rs62056859:43994435:A:G	17	43994435	ENSG00000186868	MAPT	0	ENSG00000265411	RN7SL656P	44397045	44397325	402610	misc_RNA	A	G	0.219626	0	G	0.0425532	0	0	60.7691	6.37024e-14	1365	1.3417e-06	-0.77432	-7.13095	0.108586	2.05654e-11	-1.09421	-4.99586	0.219025	1.62449e-05	-0.743738	-5.98419	0.124284	1.68755e-08	-0.0954619	-0.390796	0.244275	0.696393	-	-	-	-	-	-	-	-	-	-	-
rs62061731:44017666:C:A	17	44017666	ENSG00000186868	MAPT	0	ENSG00000265411	RN7SL656P	44397045	44397325	379379	misc_RNA	C	A	0.219626	0	A	0.0425532	0	0	60.7691	6.37024e-14	1365	1.3417e-06	-0.77432	-7.13095	0.108586	2.05654e-11	-1.09421	-4.99586	0.219025	1.62449e-05	-0.743738	-5.98419	0.124284	1.68755e-08	-0.0954619	-0.390796	0.244275	0.696393	-	-	-	-	-	-	-	-	-	-	-
rs113955100:44161522:A:C	17	44161522	ENSG00000120071	KANSL1	0	ENSG00000265411	RN7SL656P	44397045	44397325	235523	misc_RNA	A	C	0.219626	0	C	0.0425532	0	0	60.7691	6.37024e-14	1365	1.3417e-06	-0.77432	-7.13095	0.108586	2.05654e-11	-1.09421	-4.99586	0.219025	1.62449e-05	-0.743738	-5.98419	0.124284	1.68755e-08	-0.0954619	-0.390796	0.244275	0.696393	-	-	-	-	-	-	-	-	-	-	-
17:44149210:G:GA	17	44149210	-	-	-	ENSG00000265411	RN7SL656P	44397045	44397325	247835	misc_RNA	G	GA	0.219626	0	GA	0.0425532	0	0	60.7691	6.37024e-14	1365	1.3417e-06	-0.77432	-7.13095	0.108586	2.05654e-11	-1.09421	-4.99586	0.219025	1.62449e-05	-0.743738	-5.98419	0.124284	1.68755e-08	-0.0954619	-0.390796	0.244275	0.696393	-	-	-	-	-	-	-	-	-	-	-
rs974292:44150464:T:C	17	44150464	ENSG00000120071	KANSL1	0	ENSG00000265411	RN7SL656P	44397045	44397325	246581	misc_RNA	T	C	0.219626	0	C	0.0425532	0	0	60.7691	6.37024e-14	1365	1.3417e-06	-0.77432	-7.13095	0.108586	2.05654e-11	-1.09421	-4.99586	0.219025	1.62449e-05	-0.743738	-5.98419	0.124284	1.68755e-08	-0.0954619	-0.390796	0.244275	0.696393	-	-	-	-	-	-	-	-	-	-	-
rs62061713:44010405:A:G	17	44010405	ENSG00000186868	MAPT	0	ENSG00000265411	RN7SL656P	44397045	44397325	386640	misc_RNA	A	G	0.219626	0	G	0.0425532	0	0	60.7691	6.37024e-14	1365	1.3417e-06	-0.77432	-7.13095	0.108586	2.05654e-11	-1.09421	-4.99586	0.219025	1.62449e-05	-0.743738	-5.98419	0.124284	1.68755e-08	-0.0954619	-0.390796	0.244275	0.696393	-	-	-	-	-	-	-	-	-	-	-
rs62055515:43956370:G:T	17	43956370	ENSG00000264589	MAPT-AS1	0	ENSG00000265411	RN7SL656P	44397045	44397325	440675	misc_RNA	G	T	0.219626	0	T	0.0425532	0	0	60.7691	6.37024e-14	1365	1.3417e-06	-0.77432	-7.13095	0.108586	2.05654e-11	-1.09421	-4.99586	0.219025	1.62449e-05	-0.743738	-5.98419	0.124284	1.68755e-08	-0.0954619	-0.390796	0.244275	0.696393	-	-	-	-	-	-	-	-	-	-	-
rs113089855:44256811:A:AACAAG	17	44256811	-	-	-	ENSG00000265411	RN7SL656P	44397045	44397325	140234	misc_RNA	A	AACAAG	0.219626	0	AACAAG	0.0425532	0	0	60.7691	6.37024e-14	1365	1.3417e-06	-0.77432	-7.13095	0.108586	2.05654e-11	-1.09421	-4.99586	0.219025	1.62449e-05	-0.743738	-5.98419	0.124284	1.68755e-08	-0.0954619	-0.390796	0.244275	0.696393	-	-	-	-	-	-	-	-	-	-	-
rs2532229:44277265:A:C	17	44277265	-	-	-	ENSG00000265411	RN7SL656P	44397045	44397325	119780	misc_RNA	A	C	0.219626	0	C	0.0425532	0	0	60.7691	6.37024e-14	1365	1.3417e-06	-0.77432	-7.13095	0.108586	2.05654e-11	-1.09421	-4.99586	0.219025	1.62449e-05	-0.743738	-5.98419	0.124284	1.68755e-08	-0.0954619	-0.390796	0.244275	0.696393	-	-	-	-	-	-	-	-	-	-	-
rs62056850:43992581:C:T	17	43992581	ENSG00000186868	MAPT	0	ENSG00000265411	RN7SL656P	44397045	44397325	404464	misc_RNA	C	T	0.219626	0	T	0.0425532	0	0	60.7691	6.37024e-14	1365	1.3417e-06	-0.77432	-7.13095	0.108586	2.05654e-11	-1.09421	-4.99586	0.219025	1.62449e-05	-0.743738	-5.98419	0.124284	1.68755e-08	-0.0954619	-0.390796	0.244275	0.696393	-	-	-	-	-	-	-	-	-	-	-
17:44122484:C:T	17	44122484	-	-	-	ENSG00000265411	RN7SL656P	44397045	44397325	274561	misc_RNA	C	T	0.219626	0	T	0.0425532	0	0	60.7691	6.37024e-14	1365	1.3417e-06	-0.77432	-7.13095	0.108586	2.05654e-11	-1.09421	-4.99586	0.219025	1.62449e-05	-0.743738	-5.98419	0.124284	1.68755e-08	-0.0954619	-0.390796	0.244275	0.696393	-	-	-	-	-	-	-	-	-	-	-
rs113029914:43981831:A:T	17	43981831	ENSG00000186868	MAPT	0	ENSG00000265411	RN7SL656P	44397045	44397325	415214	misc_RNA	A	T	0.219626	0	T	0.0425532	0	0	60.7691	6.37024e-14	1365	1.3417e-06	-0.77432	-7.13095	0.108586	2.05654e-11	-1.09421	-4.99586	0.219025	1.62449e-05	-0.743738	-5.98419	0.124284	1.68755e-08	-0.0954619	-0.390796	0.244275	0.696393	-	-	-	-	-	-	-	-	-	-	-
rs2532234	17	44272266	ENSG00000120071|ENSG00000214401	KANSL1|KANSL1-AS1	0	ENSG00000265411	RN7SL656P	44397045	44397325	124779	misc_RNA	A	G	0.219626	0	G	0.0425532	0	0	60.7691	6.37024e-14	1365	1.3417e-06	-0.77432	-7.13095	0.108586	2.05654e-11	-1.09421	-4.99586	0.219025	1.62449e-05	-0.743738	-5.98419	0.124284	1.68755e-08	-0.0954619	-0.390796	0.244275	0.696393	-	-	-	-	-	-	-	-	-	-	-
rs62055516:43956390:T:C	17	43956390	ENSG00000264589	MAPT-AS1	0	ENSG00000265411	RN7SL656P	44397045	44397325	440655	misc_RNA	T	C	0.219626	0	C	0.0425532	0	0	60.7691	6.37024e-14	1365	1.3417e-06	-0.77432	-7.13095	0.108586	2.05654e-11	-1.09421	-4.99586	0.219025	1.62449e-05	-0.743738	-5.98419	0.124284	1.68755e-08	-0.0954619	-0.390796	0.244275	0.696393	-	-	-	-	-	-	-	-	-	-	-
rs62055517:43956425:C:T	17	43956425	ENSG00000264589	MAPT-AS1	0	ENSG00000265411	RN7SL656P	44397045	44397325	440620	misc_RNA	C	T	0.219626	0	T	0.0425532	0	0	60.7691	6.37024e-14	1365	1.3417e-06	-0.77432	-7.13095	0.108586	2.05654e-11	-1.09421	-4.99586	0.219025	1.62449e-05	-0.743738	-5.98419	0.124284	1.68755e-08	-0.0954619	-0.390796	0.244275	0.696393	-	-	-	-	-	-	-	-	-	-	-
rs2532239:44266227:T:C	17	44266227	ENSG00000120071	KANSL1	0	ENSG00000265411	RN7SL656P	44397045	44397325	130818	misc_RNA	T	C	0.219626	0	C	0.0425532	0	0	60.7691	6.37024e-14	1365	1.3417e-06	-0.77432	-7.13095	0.108586	2.05654e-11	-1.09421	-4.99586	0.219025	1.62449e-05	-0.743738	-5.98419	0.124284	1.68755e-08	-0.0954619	-0.390796	0.244275	0.696393	-	-	-	-	-	-	-	-	-	-	-
rs62055469:43943655:A:C	17	43943655	ENSG00000264589	MAPT-AS1	0	ENSG00000265411	RN7SL656P	44397045	44397325	453390	misc_RNA	A	C	0.219626	0	C	0.0425532	0	0	60.7691	6.37024e-14	1365	1.3417e-06	-0.77432	-7.13095	0.108586	2.05654e-11	-1.09421	-4.99586	0.219025	1.62449e-05	-0.743738	-5.98419	0.124284	1.68755e-08	-0.0954619	-0.390796	0.244275	0.696393	-	-	-	-	-	-	-	-	-	-	-
rs77950913:44146451:T:C	17	44146451	ENSG00000120071	KANSL1	0	ENSG00000265411	RN7SL656P	44397045	44397325	250594	misc_RNA	T	C	0.219626	0	C	0.0425532	0	0	60.7691	6.37024e-14	1365	1.3417e-06	-0.77432	-7.13095	0.108586	2.05654e-11	-1.09421	-4.99586	0.219025	1.62449e-05	-0.743738	-5.98419	0.124284	1.68755e-08	-0.0954619	-0.390796	0.244275	0.696393	-	-	-	-	-	-	-	-	-	-	-
rs62056849:43992463:G:C	17	43992463	ENSG00000186868	MAPT	0	ENSG00000265411	RN7SL656P	44397045	44397325	404582	misc_RNA	G	C	0.219626	0	C	0.0425532	0	0	60.7691	6.37024e-14	1365	1.3417e-06	-0.77432	-7.13095	0.108586	2.05654e-11	-1.09421	-4.99586	0.219025	1.62449e-05	-0.743738	-5.98419	0.124284	1.68755e-08	-0.0954619	-0.390796	0.244275	0.696393	-	-	-	-	-	-	-	-	-	-	-
rs62061712:44009876:C:A	17	44009876	ENSG00000186868	MAPT	0	ENSG00000265411	RN7SL656P	44397045	44397325	387169	misc_RNA	C	A	0.219626	0	A	0.0425532	0	0	60.7691	6.37024e-14	1365	1.3417e-06	-0.77432	-7.13095	0.108586	2.05654e-11	-1.09421	-4.99586	0.219025	1.62449e-05	-0.743738	-5.98419	0.124284	1.68755e-08	-0.0954619	-0.390796	0.244275	0.696393	-	-	-	-	-	-	-	-	-	-	-
17:44277691:T:C	17	44277691	-	-	-	ENSG00000265411	RN7SL656P	44397045	44397325	119354	misc_RNA	T	C	0.219626	0	C	0.0425532	0	0	60.7691	6.37024e-14	1365	1.3417e-06	-0.77432	-7.13095	0.108586	2.05654e-11	-1.09421	-4.99586	0.219025	1.62449e-05	-0.743738	-5.98419	0.124284	1.68755e-08	-0.0954619	-0.390796	0.244275	0.696393	-	-	-	-	-	-	-	-	-	-	-
rs62055518:43956505:A:C	17	43956505	ENSG00000264589	MAPT-AS1	0	ENSG00000265411	RN7SL656P	44397045	44397325	440540	misc_RNA	A	C	0.219626	0	C	0.0425532	0	0	60.7691	6.37024e-14	1365	1.3417e-06	-0.77432	-7.13095	0.108586	2.05654e-11	-1.09421	-4.99586	0.219025	1.62449e-05	-0.743738	-5.98419	0.124284	1.68755e-08	-0.0954619	-0.390796	0.244275	0.696393	-	-	-	-	-	-	-	-	-	-	-
rs62055525:43958736:G:A	17	43958736	ENSG00000264589	MAPT-AS1	0	ENSG00000265411	RN7SL656P	44397045	44397325	438309	misc_RNA	G	A	0.219626	0	A	0.0425532	0	0	60.7691	6.37024e-14	1365	1.3417e-06	-0.77432	-7.13095	0.108586	2.05654e-11	-1.09421	-4.99586	0.219025	1.62449e-05	-0.743738	-5.98419	0.124284	1.68755e-08	-0.0954619	-0.390796	0.244275	0.696393	-	-	-	-	-	-	-	-	-	-	-
rs2532270	17	44249800	ENSG00000120071	KANSL1	0	ENSG00000265411	RN7SL656P	44397045	44397325	147245	misc_RNA	G	A	0.219626	0	A	0.0425532	0	0	60.7691	6.37024e-14	1365	1.3417e-06	-0.77432	-7.13095	0.108586	2.05654e-11	-1.09421	-4.99586	0.219025	1.62449e-05	-0.743738	-5.98419	0.124284	1.68755e-08	-0.0954619	-0.390796	0.244275	0.696393	-	-	-	-	-	-	-	-	-	-	-
rs62055502:43954284:G:A	17	43954284	ENSG00000264589	MAPT-AS1	0	ENSG00000265411	RN7SL656P	44397045	44397325	442761	misc_RNA	G	A	0.219626	0	A	0.0425532	0	0	60.7691	6.37024e-14	1365	1.3417e-06	-0.77432	-7.13095	0.108586	2.05654e-11	-1.09421	-4.99586	0.219025	1.62449e-05	-0.743738	-5.98419	0.124284	1.68755e-08	-0.0954619	-0.390796	0.244275	0.696393	-	-	-	-	-	-	-	-	-	-	-
rs62057117:43899657:C:G	17	43899657	ENSG00000120088	CRHR1	0	ENSG00000265411	RN7SL656P	44397045	44397325	497388	misc_RNA	C	G	0.219626	0	G	0.0425532	0	0	60.7691	6.37024e-14	1365	1.3417e-06	-0.77432	-7.13095	0.108586	2.05654e-11	-1.09421	-4.99586	0.219025	1.62449e-05	-0.743738	-5.98419	0.124284	1.68755e-08	-0.0954619	-0.390796	0.244275	0.696393	-	-	-	-	-	-	-	-	-	-	-
rs62055501:43954227:G:A	17	43954227	ENSG00000264589	MAPT-AS1	0	ENSG00000265411	RN7SL656P	44397045	44397325	442818	misc_RNA	G	A	0.219626	0	A	0.0425532	0	0	60.7691	6.37024e-14	1365	1.3417e-06	-0.77432	-7.13095	0.108586	2.05654e-11	-1.09421	-4.99586	0.219025	1.62449e-05	-0.743738	-5.98419	0.124284	1.68755e-08	-0.0954619	-0.390796	0.244275	0.696393	-	-	-	-	-	-	-	-	-	-	-
17:44145512:CAAG:C	17	44145512	-	-	-	ENSG00000265411	RN7SL656P	44397045	44397325	251533	misc_RNA	CAAG	C	0.219626	0	C	0.0425532	0	0	60.7691	6.37024e-14	1365	1.3417e-06	-0.77432	-7.13095	0.108586	2.05654e-11	-1.09421	-4.99586	0.219025	1.62449e-05	-0.743738	-5.98419	0.124284	1.68755e-08	-0.0954619	-0.390796	0.244275	0.696393	-	-	-	-	-	-	-	-	-	-	-
rs62061728:44017180:T:G	17	44017180	ENSG00000186868	MAPT	0	ENSG00000265411	RN7SL656P	44397045	44397325	379865	misc_RNA	T	G	0.219626	0	G	0.0425532	0	0	60.7691	6.37024e-14	1365	1.3417e-06	-0.77432	-7.13095	0.108586	2.05654e-11	-1.09421	-4.99586	0.219025	1.62449e-05	-0.743738	-5.98419	0.124284	1.68755e-08	-0.0954619	-0.390796	0.244275	0.696393	-	-	-	-	-	-	-	-	-	-	-
rs62059004:44003893:A:G	17	44003893	ENSG00000186868	MAPT	0	ENSG00000265411	RN7SL656P	44397045	44397325	393152	misc_RNA	A	G	0.219626	0	G	0.0425532	0	0	60.7691	6.37024e-14	1365	1.3417e-06	-0.77432	-7.13095	0.108586	2.05654e-11	-1.09421	-4.99586	0.219025	1.62449e-05	-0.743738	-5.98419	0.124284	1.68755e-08	-0.0954619	-0.390796	0.244275	0.696393	-	-	-	-	-	-	-	-	-	-	-
rs113313477:44005186:G:A	17	44005186	ENSG00000186868	MAPT	0	ENSG00000265411	RN7SL656P	44397045	44397325	391859	misc_RNA	G	A	0.219626	0	A	0.0425532	0	0	60.7691	6.37024e-14	1365	1.3417e-06	-0.77432	-7.13095	0.108586	2.05654e-11	-1.09421	-4.99586	0.219025	1.62449e-05	-0.743738	-5.98419	0.124284	1.68755e-08	-0.0954619	-0.390796	0.244275	0.696393	-	-	-	-	-	-	-	-	-	-	-
rs62056856:43992939:T:C	17	43992939	ENSG00000186868	MAPT	0	ENSG00000265411	RN7SL656P	44397045	44397325	404106	misc_RNA	T	C	0.219626	0	C	0.0425532	0	0	60.7691	6.37024e-14	1365	1.3417e-06	-0.77432	-7.13095	0.108586	2.05654e-11	-1.09421	-4.99586	0.219025	1.62449e-05	-0.743738	-5.98419	0.124284	1.68755e-08	-0.0954619	-0.390796	0.244275	0.696393	-	-	-	-	-	-	-	-	-	-	-
rs62055499:43953991:C:G	17	43953991	ENSG00000264589	MAPT-AS1	0	ENSG00000265411	RN7SL656P	44397045	44397325	443054	misc_RNA	C	G	0.219626	0	G	0.0425532	0	0	60.7691	6.37024e-14	1365	1.3417e-06	-0.77432	-7.13095	0.108586	2.05654e-11	-1.09421	-4.99586	0.219025	1.62449e-05	-0.743738	-5.98419	0.124284	1.68755e-08	-0.0954619	-0.390796	0.244275	0.696393	-	-	-	-	-	-	-	-	-	-	-
rs113856644:43932277:G:A	17	43932277	ENSG00000264589	MAPT-AS1	0	ENSG00000265411	RN7SL656P	44397045	44397325	464768	misc_RNA	G	A	0.219626	0	A	0.0425532	0	0	60.7691	6.37024e-14	1365	1.3417e-06	-0.77432	-7.13095	0.108586	2.05654e-11	-1.09421	-4.99586	0.219025	1.62449e-05	-0.743738	-5.98419	0.124284	1.68755e-08	-0.0954619	-0.390796	0.244275	0.696393	-	-	-	-	-	-	-	-	-	-	-
rs55672516:44201680:A:C	17	44201680	ENSG00000120071	KANSL1	0	ENSG00000265411	RN7SL656P	44397045	44397325	195365	misc_RNA	A	C	0.219626	0	C	0.0425532	0	0	60.7691	6.37024e-14	1365	1.3417e-06	-0.77432	-7.13095	0.108586	2.05654e-11	-1.09421	-4.99586	0.219025	1.62449e-05	-0.743738	-5.98419	0.124284	1.68755e-08	-0.0954619	-0.390796	0.244275	0.696393	-	-	-	-	-	-	-	-	-	-	-
17:44142332:T:G	17	44142332	-	-	-	ENSG00000265411	RN7SL656P	44397045	44397325	254713	misc_RNA	T	G	0.219626	0	G	0.0425532	0	0	60.7691	6.37024e-14	1365	1.3417e-06	-0.77432	-7.13095	0.108586	2.05654e-11	-1.09421	-4.99586	0.219025	1.62449e-05	-0.743738	-5.98419	0.124284	1.68755e-08	-0.0954619	-0.390796	0.244275	0.696393	-	-	-	-	-	-	-	-	-	-	-
rs113277432:44033169:T:C	17	44033169	ENSG00000186868	MAPT	0	ENSG00000265411	RN7SL656P	44397045	44397325	363876	misc_RNA	T	C	0.219626	0	C	0.0425532	0	0	60.7691	6.37024e-14	1365	1.3417e-06	-0.77432	-7.13095	0.108586	2.05654e-11	-1.09421	-4.99586	0.219025	1.62449e-05	-0.743738	-5.98419	0.124284	1.68755e-08	-0.0954619	-0.390796	0.244275	0.696393	-	-	-	-	-	-	-	-	-	-	-
rs62061716:44012096:A:G	17	44012096	ENSG00000186868	MAPT	0	ENSG00000265411	RN7SL656P	44397045	44397325	384949	misc_RNA	A	G	0.219626	0	G	0.0425532	0	0	60.7691	6.37024e-14	1365	1.3417e-06	-0.77432	-7.13095	0.108586	2.05654e-11	-1.09421	-4.99586	0.219025	1.62449e-05	-0.743738	-5.98419	0.124284	1.68755e-08	-0.0954619	-0.390796	0.244275	0.696393	-	-	-	-	-	-	-	-	-	-	-
rs62055500:43954134:G:A	17	43954134	ENSG00000264589	MAPT-AS1	0	ENSG00000265411	RN7SL656P	44397045	44397325	442911	misc_RNA	G	A	0.219626	0	A	0.0425532	0	0	60.7691	6.37024e-14	1365	1.3417e-06	-0.77432	-7.13095	0.108586	2.05654e-11	-1.09421	-4.99586	0.219025	1.62449e-05	-0.743738	-5.98419	0.124284	1.68755e-08	-0.0954619	-0.390796	0.244275	0.696393	-	-	-	-	-	-	-	-	-	-	-
rs113201171:44082249:A:T	17	44082249	ENSG00000186868	MAPT	0	ENSG00000265411	RN7SL656P	44397045	44397325	314796	misc_RNA	A	T	0.219626	0	T	0.0425532	0	0	60.7691	6.37024e-14	1365	1.3417e-06	-0.77432	-7.13095	0.108586	2.05654e-11	-1.09421	-4.99586	0.219025	1.62449e-05	-0.743738	-5.98419	0.124284	1.68755e-08	-0.0954619	-0.390796	0.244275	0.696393	-	-	-	-	-	-	-	-	-	-	-
17:44274560:T:C	17	44274560	-	-	-	ENSG00000265411	RN7SL656P	44397045	44397325	122485	misc_RNA	T	C	0.219626	0	C	0.0425532	0	0	60.7691	6.37024e-14	1365	1.3417e-06	-0.77432	-7.13095	0.108586	2.05654e-11	-1.09421	-4.99586	0.219025	1.62449e-05	-0.743738	-5.98419	0.124284	1.68755e-08	-0.0954619	-0.390796	0.244275	0.696393	-	-	-	-	-	-	-	-	-	-	-
rs113834264:43979622:G:A	17	43979622	ENSG00000186868	MAPT	0	ENSG00000265411	RN7SL656P	44397045	44397325	417423	misc_RNA	G	A	0.219626	0	A	0.0425532	0	0	60.7691	6.37024e-14	1365	1.3417e-06	-0.77432	-7.13095	0.108586	2.05654e-11	-1.09421	-4.99586	0.219025	1.62449e-05	-0.743738	-5.98419	0.124284	1.68755e-08	-0.0954619	-0.390796	0.244275	0.696393	-	-	-	-	-	-	-	-	-	-	-
rs62061729:44017283:A:G	17	44017283	ENSG00000186868	MAPT	0	ENSG00000265411	RN7SL656P	44397045	44397325	379762	misc_RNA	A	G	0.219626	0	G	0.0425532	0	0	60.7691	6.37024e-14	1365	1.3417e-06	-0.77432	-7.13095	0.108586	2.05654e-11	-1.09421	-4.99586	0.219025	1.62449e-05	-0.743738	-5.98419	0.124284	1.68755e-08	-0.0954619	-0.390796	0.244275	0.696393	-	-	-	-	-	-	-	-	-	-	-
rs62055477:43945687:C:A	17	43945687	ENSG00000264589	MAPT-AS1	0	ENSG00000265411	RN7SL656P	44397045	44397325	451358	misc_RNA	C	A	0.219626	0	A	0.0425532	0	0	60.7691	6.37024e-14	1365	1.3417e-06	-0.77432	-7.13095	0.108586	2.05654e-11	-1.09421	-4.99586	0.219025	1.62449e-05	-0.743738	-5.98419	0.124284	1.68755e-08	-0.0954619	-0.390796	0.244275	0.696393	-	-	-	-	-	-	-	-	-	-	-
rs62059005:44004472:A:G	17	44004472	ENSG00000186868	MAPT	0	ENSG00000265411	RN7SL656P	44397045	44397325	392573	misc_RNA	A	G	0.219626	0	G	0.0425532	0	0	60.7691	6.37024e-14	1365	1.3417e-06	-0.77432	-7.13095	0.108586	2.05654e-11	-1.09421	-4.99586	0.219025	1.62449e-05	-0.743738	-5.98419	0.124284	1.68755e-08	-0.0954619	-0.390796	0.244275	0.696393	-	-	-	-	-	-	-	-	-	-	-
rs62055476:43945495:A:G	17	43945495	ENSG00000264589	MAPT-AS1	0	ENSG00000265411	RN7SL656P	44397045	44397325	451550	misc_RNA	A	G	0.219626	0	G	0.0425532	0	0	60.7691	6.37024e-14	1365	1.3417e-06	-0.77432	-7.13095	0.108586	2.05654e-11	-1.09421	-4.99586	0.219025	1.62449e-05	-0.743738	-5.98419	0.124284	1.68755e-08	-0.0954619	-0.390796	0.244275	0.696393	-	-	-	-	-	-	-	-	-	-	-
rs2469933	17	44285531	ENSG00000120071	KANSL1	0	ENSG00000265411	RN7SL656P	44397045	44397325	111514	misc_RNA	G	A	0.219626	0	A	0.0425532	0	0	60.7691	6.37024e-14	1365	1.3417e-06	-0.77432	-7.13095	0.108586	2.05654e-11	-1.09421	-4.99586	0.219025	1.62449e-05	-0.743738	-5.98419	0.124284	1.68755e-08	-0.0954619	-0.390796	0.244275	0.696393	-	-	-	-	-	-	-	-	-	-	-
rs62055475:43945106:T:C	17	43945106	ENSG00000264589	MAPT-AS1	0	ENSG00000265411	RN7SL656P	44397045	44397325	451939	misc_RNA	T	C	0.219626	0	C	0.0425532	0	0	60.7691	6.37024e-14	1365	1.3417e-06	-0.77432	-7.13095	0.108586	2.05654e-11	-1.09421	-4.99586	0.219025	1.62449e-05	-0.743738	-5.98419	0.124284	1.68755e-08	-0.0954619	-0.390796	0.244275	0.696393	-	-	-	-	-	-	-	-	-	-	-
17:44276431:T:TAGAA	17	44276431	-	-	-	ENSG00000265411	RN7SL656P	44397045	44397325	120614	misc_RNA	T	TAGAA	0.219626	0	TAGAA	0.0425532	0	0	60.7691	6.37024e-14	1365	1.3417e-06	-0.77432	-7.13095	0.108586	2.05654e-11	-1.09421	-4.99586	0.219025	1.62449e-05	-0.743738	-5.98419	0.124284	1.68755e-08	-0.0954619	-0.390796	0.244275	0.696393	-	-	-	-	-	-	-	-	-	-	-
17:44142334:G:T	17	44142334	-	-	-	ENSG00000265411	RN7SL656P	44397045	44397325	254711	misc_RNA	G	T	0.219626	0	T	0.0425532	0	0	60.7691	6.37024e-14	1365	1.3417e-06	-0.77432	-7.13095	0.108586	2.05654e-11	-1.09421	-4.99586	0.219025	1.62449e-05	-0.743738	-5.98419	0.124284	1.68755e-08	-0.0954619	-0.390796	0.244275	0.696393	-	-	-	-	-	-	-	-	-	-	-
rs113894932:44080408:G:C	17	44080408	ENSG00000186868	MAPT	0	ENSG00000265411	RN7SL656P	44397045	44397325	316637	misc_RNA	G	C	0.219626	0	C	0.0425532	0	0	60.7691	6.37024e-14	1365	1.3417e-06	-0.77432	-7.13095	0.108586	2.05654e-11	-1.09421	-4.99586	0.219025	1.62449e-05	-0.743738	-5.98419	0.124284	1.68755e-08	-0.0954619	-0.390796	0.244275	0.696393	-	-	-	-	-	-	-	-	-	-	-
rs62061730:44017342:A:G	17	44017342	ENSG00000186868	MAPT	0	ENSG00000265411	RN7SL656P	44397045	44397325	379703	misc_RNA	A	G	0.219626	0	G	0.0425532	0	0	60.7691	6.37024e-14	1365	1.3417e-06	-0.77432	-7.13095	0.108586	2.05654e-11	-1.09421	-4.99586	0.219025	1.62449e-05	-0.743738	-5.98419	0.124284	1.68755e-08	-0.0954619	-0.390796	0.244275	0.696393	-	-	-	-	-	-	-	-	-	-	-
rs113161176:43974354:G:A	17	43974354	ENSG00000186868	MAPT	0	ENSG00000265411	RN7SL656P	44397045	44397325	422691	misc_RNA	G	A	0.219626	0	A	0.0425532	0	0	60.7691	6.37024e-14	1365	1.3417e-06	-0.77432	-7.13095	0.108586	2.05654e-11	-1.09421	-4.99586	0.219025	1.62449e-05	-0.743738	-5.98419	0.124284	1.68755e-08	-0.0954619	-0.390796	0.244275	0.696393	-	-	-	-	-	-	-	-	-	-	-
rs113909426:44196822:G:A	17	44196822	ENSG00000120071	KANSL1	0	ENSG00000265411	RN7SL656P	44397045	44397325	200223	misc_RNA	G	A	0.219626	0	A	0.0425532	0	0	60.7691	6.37024e-14	1365	1.3417e-06	-0.77432	-7.13095	0.108586	2.05654e-11	-1.09421	-4.99586	0.219025	1.62449e-05	-0.743738	-5.98419	0.124284	1.68755e-08	-0.0954619	-0.390796	0.244275	0.696393	-	-	-	-	-	-	-	-	-	-	-
rs62055470:43943657:A:G	17	43943657	ENSG00000264589	MAPT-AS1	0	ENSG00000265411	RN7SL656P	44397045	44397325	453388	misc_RNA	A	G	0.219626	0	G	0.0425532	0	0	60.7691	6.37024e-14	1365	1.3417e-06	-0.77432	-7.13095	0.108586	2.05654e-11	-1.09421	-4.99586	0.219025	1.62449e-05	-0.743738	-5.98419	0.124284	1.68755e-08	-0.0954619	-0.390796	0.244275	0.696393	-	-	-	-	-	-	-	-	-	-	-
rs62061715:44011526:A:G	17	44011526	ENSG00000186868	MAPT	0	ENSG00000265411	RN7SL656P	44397045	44397325	385519	misc_RNA	A	G	0.219626	0	G	0.0425532	0	0	60.7691	6.37024e-14	1365	1.3417e-06	-0.77432	-7.13095	0.108586	2.05654e-11	-1.09421	-4.99586	0.219025	1.62449e-05	-0.743738	-5.98419	0.124284	1.68755e-08	-0.0954619	-0.390796	0.244275	0.696393	-	-	-	-	-	-	-	-	-	-	-
rs62055478:43945938:C:T	17	43945938	ENSG00000264589	MAPT-AS1	0	ENSG00000265411	RN7SL656P	44397045	44397325	451107	misc_RNA	C	T	0.219626	0	T	0.0425532	0	0	60.7691	6.37024e-14	1365	1.3417e-06	-0.77432	-7.13095	0.108586	2.05654e-11	-1.09421	-4.99586	0.219025	1.62449e-05	-0.743738	-5.98419	0.124284	1.68755e-08	-0.0954619	-0.390796	0.244275	0.696393	-	-	-	-	-	-	-	-	-	-	-
rs12150460:44014137:G:T	17	44014137	ENSG00000186868	MAPT	0	ENSG00000265411	RN7SL656P	44397045	44397325	382908	misc_RNA	G	T	0.219626	0	T	0.0425532	0	0	60.7691	6.37024e-14	1365	1.3417e-06	-0.77432	-7.13095	0.108586	2.05654e-11	-1.09421	-4.99586	0.219025	1.62449e-05	-0.743738	-5.98419	0.124284	1.68755e-08	-0.0954619	-0.390796	0.244275	0.696393	-	-	-	-	-	-	-	-	-	-	-
rs66883448:44204299:AC:A	17	44204299	-	-	-	ENSG00000265411	RN7SL656P	44397045	44397325	192746	misc_RNA	AC	A	0.219626	0	A	0.0425532	0	0	60.7691	6.37024e-14	1365	1.3417e-06	-0.77432	-7.13095	0.108586	2.05654e-11	-1.09421	-4.99586	0.219025	1.62449e-05	-0.743738	-5.98419	0.124284	1.68755e-08	-0.0954619	-0.390796	0.244275	0.696393	-	-	-	-	-	-	-	-	-	-	-
rs62061790:44170414:G:A	17	44170414	ENSG00000120071	KANSL1	0	ENSG00000265411	RN7SL656P	44397045	44397325	226631	misc_RNA	G	A	0.219626	0	A	0.0425532	0	0	60.7691	6.37024e-14	1365	1.3417e-06	-0.77432	-7.13095	0.108586	2.05654e-11	-1.09421	-4.99586	0.219025	1.62449e-05	-0.743738	-5.98419	0.124284	1.68755e-08	-0.0954619	-0.390796	0.244275	0.696393	-	-	-	-	-	-	-	-	-	-	-
rs62060844:44153836:C:T	17	44153836	ENSG00000120071	KANSL1	0	ENSG00000265411	RN7SL656P	44397045	44397325	243209	misc_RNA	C	T	0.219626	0	T	0.0425532	0	0	60.7691	6.37024e-14	1365	1.3417e-06	-0.77432	-7.13095	0.108586	2.05654e-11	-1.09421	-4.99586	0.219025	1.62449e-05	-0.743738	-5.98419	0.124284	1.68755e-08	-0.0954619	-0.390796	0.244275	0.696393	-	-	-	-	-	-	-	-	-	-	-
rs62054833:43933673:T:C	17	43933673	ENSG00000264589	MAPT-AS1	0	ENSG00000265411	RN7SL656P	44397045	44397325	463372	misc_RNA	T	C	0.219626	0	C	0.0425532	0	0	60.7691	6.37024e-14	1365	1.3417e-06	-0.77432	-7.13095	0.108586	2.05654e-11	-1.09421	-4.99586	0.219025	1.62449e-05	-0.743738	-5.98419	0.124284	1.68755e-08	-0.0954619	-0.390796	0.244275	0.696393	-	-	-	-	-	-	-	-	-	-	-
17:44081218:C:CT	17	44081218	-	-	-	ENSG00000265411	RN7SL656P	44397045	44397325	315827	misc_RNA	C	CT	0.219626	0	CT	0.0425532	0	0	60.7691	6.37024e-14	1365	1.3417e-06	-0.77432	-7.13095	0.108586	2.05654e-11	-1.09421	-4.99586	0.219025	1.62449e-05	-0.743738	-5.98419	0.124284	1.68755e-08	-0.0954619	-0.390796	0.244275	0.696393	-	-	-	-	-	-	-	-	-	-	-
rs111520035:44039410:A:G	17	44039410	ENSG00000186868	MAPT	0	ENSG00000265411	RN7SL656P	44397045	44397325	357635	misc_RNA	A	G	0.219626	0	G	0.0425532	0	0	60.7691	6.37024e-14	1365	1.3417e-06	-0.77432	-7.13095	0.108586	2.05654e-11	-1.09421	-4.99586	0.219025	1.62449e-05	-0.743738	-5.98419	0.124284	1.68755e-08	-0.0954619	-0.390796	0.244275	0.696393	-	-	-	-	-	-	-	-	-	-	-
rs4441322	17	43955030	ENSG00000264589	MAPT-AS1	0	ENSG00000265411	RN7SL656P	44397045	44397325	442015	misc_RNA	A	G	0.219626	0	G	0.0425532	0	0	60.7691	6.37024e-14	1365	1.3417e-06	-0.77432	-7.13095	0.108586	2.05654e-11	-1.09421	-4.99586	0.219025	1.62449e-05	-0.743738	-5.98419	0.124284	1.68755e-08	-0.0954619	-0.390796	0.244275	0.696393	-	-	-	-	-	-	-	-	-	-	-
rs12150242:44015816:A:G	17	44015816	ENSG00000186868	MAPT	0	ENSG00000265411	RN7SL656P	44397045	44397325	381229	misc_RNA	A	G	0.219626	0	G	0.0425532	0	0	60.7691	6.37024e-14	1365	1.3417e-06	-0.77432	-7.13095	0.108586	2.05654e-11	-1.09421	-4.99586	0.219025	1.62449e-05	-0.743738	-5.98419	0.124284	1.68755e-08	-0.0954619	-0.390796	0.244275	0.696393	-	-	-	-	-	-	-	-	-	-	-
rs77692262:43917086:A:G	17	43917086	ENSG00000120088	CRHR1	3892	ENSG00000265411	RN7SL656P	44397045	44397325	479959	misc_RNA	A	G	0.219626	0	G	0.0425532	0	0	60.7691	6.37024e-14	1365	1.3417e-06	-0.77432	-7.13095	0.108586	2.05654e-11	-1.09421	-4.99586	0.219025	1.62449e-05	-0.743738	-5.98419	0.124284	1.68755e-08	-0.0954619	-0.390796	0.244275	0.696393	-	-	-	-	-	-	-	-	-	-	-
rs62061808:44177337:C:T	17	44177337	ENSG00000120071	KANSL1	0	ENSG00000265411	RN7SL656P	44397045	44397325	219708	misc_RNA	C	T	0.219626	0	T	0.0425532	0	0	60.7691	6.37024e-14	1365	1.3417e-06	-0.77432	-7.13095	0.108586	2.05654e-11	-1.09421	-4.99586	0.219025	1.62449e-05	-0.743738	-5.98419	0.124284	1.68755e-08	-0.0954619	-0.390796	0.244275	0.696393	-	-	-	-	-	-	-	-	-	-	-
rs111519055:44159672:A:G	17	44159672	ENSG00000120071	KANSL1	0	ENSG00000265411	RN7SL656P	44397045	44397325	237373	misc_RNA	A	G	0.219626	0	G	0.0425532	0	0	60.7691	6.37024e-14	1365	1.3417e-06	-0.77432	-7.13095	0.108586	2.05654e-11	-1.09421	-4.99586	0.219025	1.62449e-05	-0.743738	-5.98419	0.124284	1.68755e-08	-0.0954619	-0.390796	0.244275	0.696393	-	-	-	-	-	-	-	-	-	-	-
rs75530705:44154048:C:T	17	44154048	ENSG00000120071	KANSL1	0	ENSG00000265411	RN7SL656P	44397045	44397325	242997	misc_RNA	C	T	0.219626	0	T	0.0425532	0	0	60.7691	6.37024e-14	1365	1.3417e-06	-0.77432	-7.13095	0.108586	2.05654e-11	-1.09421	-4.99586	0.219025	1.62449e-05	-0.743738	-5.98419	0.124284	1.68755e-08	-0.0954619	-0.390796	0.244275	0.696393	-	-	-	-	-	-	-	-	-	-	-
rs111447859:43987184:T:C	17	43987184	ENSG00000186868|ENSG00000262881	MAPT|RP11-669E14.4	0	ENSG00000265411	RN7SL656P	44397045	44397325	409861	misc_RNA	T	C	0.219626	0	C	0.0425532	0	0	60.7691	6.37024e-14	1365	1.3417e-06	-0.77432	-7.13095	0.108586	2.05654e-11	-1.09421	-4.99586	0.219025	1.62449e-05	-0.743738	-5.98419	0.124284	1.68755e-08	-0.0954619	-0.390796	0.244275	0.696393	-	-	-	-	-	-	-	-	-	-	-
rs62060843:44153626:C:T	17	44153626	ENSG00000120071	KANSL1	0	ENSG00000265411	RN7SL656P	44397045	44397325	243419	misc_RNA	C	T	0.219626	0	T	0.0425532	0	0	60.7691	6.37024e-14	1365	1.3417e-06	-0.77432	-7.13095	0.108586	2.05654e-11	-1.09421	-4.99586	0.219025	1.62449e-05	-0.743738	-5.98419	0.124284	1.68755e-08	-0.0954619	-0.390796	0.244275	0.696393	-	-	-	-	-	-	-	-	-	-	-
rs876944:44134391:G:T	17	44134391	ENSG00000120071	KANSL1	0	ENSG00000265411	RN7SL656P	44397045	44397325	262654	misc_RNA	G	T	0.219626	0	T	0.0425532	0	0	60.7691	6.37024e-14	1365	1.3417e-06	-0.77432	-7.13095	0.108586	2.05654e-11	-1.09421	-4.99586	0.219025	1.62449e-05	-0.743738	-5.98419	0.124284	1.68755e-08	-0.0954619	-0.390796	0.244275	0.696393	-	-	-	-	-	-	-	-	-	-	-
17:44179168:AACC:A	17	44179168	-	-	-	ENSG00000265411	RN7SL656P	44397045	44397325	217877	misc_RNA	AACC	A	0.219626	0	A	0.0425532	0	0	60.7691	6.37024e-14	1365	1.3417e-06	-0.77432	-7.13095	0.108586	2.05654e-11	-1.09421	-4.99586	0.219025	1.62449e-05	-0.743738	-5.98419	0.124284	1.68755e-08	-0.0954619	-0.390796	0.244275	0.696393	-	-	-	-	-	-	-	-	-	-	-
rs75534191:44091724:G:A	17	44091724	ENSG00000186868	MAPT	0	ENSG00000265411	RN7SL656P	44397045	44397325	305321	misc_RNA	G	A	0.219626	0	A	0.0425532	0	0	60.7691	6.37024e-14	1365	1.3417e-06	-0.77432	-7.13095	0.108586	2.05654e-11	-1.09421	-4.99586	0.219025	1.62449e-05	-0.743738	-5.98419	0.124284	1.68755e-08	-0.0954619	-0.390796	0.244275	0.696393	-	-	-	-	-	-	-	-	-	-	-
rs62056840:43989689:T:C	17	43989689	ENSG00000186868	MAPT	0	ENSG00000265411	RN7SL656P	44397045	44397325	407356	misc_RNA	T	C	0.219626	0	C	0.0425532	0	0	60.7691	6.37024e-14	1365	1.3417e-06	-0.77432	-7.13095	0.108586	2.05654e-11	-1.09421	-4.99586	0.219025	1.62449e-05	-0.743738	-5.98419	0.124284	1.68755e-08	-0.0954619	-0.390796	0.244275	0.696393	-	-	-	-	-	-	-	-	-	-	-
rs111424940:44211502:G:A	17	44211502	ENSG00000120071	KANSL1	0	ENSG00000265411	RN7SL656P	44397045	44397325	185543	misc_RNA	G	A	0.219626	0	A	0.0425532	0	0	60.7691	6.37024e-14	1365	1.3417e-06	-0.77432	-7.13095	0.108586	2.05654e-11	-1.09421	-4.99586	0.219025	1.62449e-05	-0.743738	-5.98419	0.124284	1.68755e-08	-0.0954619	-0.390796	0.244275	0.696393	-	-	-	-	-	-	-	-	-	-	-
rs12150254:44090455:T:C	17	44090455	ENSG00000186868	MAPT	0	ENSG00000265411	RN7SL656P	44397045	44397325	306590	misc_RNA	T	C	0.219626	0	C	0.0425532	0	0	60.7691	6.37024e-14	1365	1.3417e-06	-0.77432	-7.13095	0.108586	2.05654e-11	-1.09421	-4.99586	0.219025	1.62449e-05	-0.743738	-5.98419	0.124284	1.68755e-08	-0.0954619	-0.390796	0.244275	0.696393	-	-	-	-	-	-	-	-	-	-	-
rs62060842:44153607:T:A	17	44153607	ENSG00000120071	KANSL1	0	ENSG00000265411	RN7SL656P	44397045	44397325	243438	misc_RNA	T	A	0.219626	0	A	0.0425532	0	0	60.7691	6.37024e-14	1365	1.3417e-06	-0.77432	-7.13095	0.108586	2.05654e-11	-1.09421	-4.99586	0.219025	1.62449e-05	-0.743738	-5.98419	0.124284	1.68755e-08	-0.0954619	-0.390796	0.244275	0.696393	-	-	-	-	-	-	-	-	-	-	-
rs75546272:44130668:T:A	17	44130668	ENSG00000120071	KANSL1	0	ENSG00000265411	RN7SL656P	44397045	44397325	266377	misc_RNA	T	A	0.219626	0	A	0.0425532	0	0	60.7691	6.37024e-14	1365	1.3417e-06	-0.77432	-7.13095	0.108586	2.05654e-11	-1.09421	-4.99586	0.219025	1.62449e-05	-0.743738	-5.98419	0.124284	1.68755e-08	-0.0954619	-0.390796	0.244275	0.696393	-	-	-	-	-	-	-	-	-	-	-
rs62060841:44153386:A:T	17	44153386	ENSG00000120071	KANSL1	0	ENSG00000265411	RN7SL656P	44397045	44397325	243659	misc_RNA	A	T	0.219626	0	T	0.0425532	0	0	60.7691	6.37024e-14	1365	1.3417e-06	-0.77432	-7.13095	0.108586	2.05654e-11	-1.09421	-4.99586	0.219025	1.62449e-05	-0.743738	-5.98419	0.124284	1.68755e-08	-0.0954619	-0.390796	0.244275	0.696393	-	-	-	-	-	-	-	-	-	-	-
rs111372048:44136577:A:C	17	44136577	ENSG00000120071	KANSL1	0	ENSG00000265411	RN7SL656P	44397045	44397325	260468	misc_RNA	A	C	0.219626	0	C	0.0425532	0	0	60.7691	6.37024e-14	1365	1.3417e-06	-0.77432	-7.13095	0.108586	2.05654e-11	-1.09421	-4.99586	0.219025	1.62449e-05	-0.743738	-5.98419	0.124284	1.68755e-08	-0.0954619	-0.390796	0.244275	0.696393	-	-	-	-	-	-	-	-	-	-	-
rs77652965:43941608:C:G	17	43941608	ENSG00000264589	MAPT-AS1	0	ENSG00000265411	RN7SL656P	44397045	44397325	455437	misc_RNA	C	G	0.219626	0	G	0.0425532	0	0	60.7691	6.37024e-14	1365	1.3417e-06	-0.77432	-7.13095	0.108586	2.05654e-11	-1.09421	-4.99586	0.219025	1.62449e-05	-0.743738	-5.98419	0.124284	1.68755e-08	-0.0954619	-0.390796	0.244275	0.696393	-	-	-	-	-	-	-	-	-	-	-
rs111364350:44168508:C:T	17	44168508	ENSG00000120071	KANSL1	0	ENSG00000265411	RN7SL656P	44397045	44397325	228537	misc_RNA	C	T	0.219626	0	T	0.0425532	0	0	60.7691	6.37024e-14	1365	1.3417e-06	-0.77432	-7.13095	0.108586	2.05654e-11	-1.09421	-4.99586	0.219025	1.62449e-05	-0.743738	-5.98419	0.124284	1.68755e-08	-0.0954619	-0.390796	0.244275	0.696393	-	-	-	-	-	-	-	-	-	-	-
rs111327992:44126691:G:A	17	44126691	ENSG00000120071	KANSL1	0	ENSG00000265411	RN7SL656P	44397045	44397325	270354	misc_RNA	G	A	0.219626	0	A	0.0425532	0	0	60.7691	6.37024e-14	1365	1.3417e-06	-0.77432	-7.13095	0.108586	2.05654e-11	-1.09421	-4.99586	0.219025	1.62449e-05	-0.743738	-5.98419	0.124284	1.68755e-08	-0.0954619	-0.390796	0.244275	0.696393	-	-	-	-	-	-	-	-	-	-	-
rs111324579:44082181:A:G	17	44082181	ENSG00000186868	MAPT	0	ENSG00000265411	RN7SL656P	44397045	44397325	314864	misc_RNA	A	G	0.219626	0	G	0.0425532	0	0	60.7691	6.37024e-14	1365	1.3417e-06	-0.77432	-7.13095	0.108586	2.05654e-11	-1.09421	-4.99586	0.219025	1.62449e-05	-0.743738	-5.98419	0.124284	1.68755e-08	-0.0954619	-0.390796	0.244275	0.696393	-	-	-	-	-	-	-	-	-	-	-
rs74977736:44126977:G:C	17	44126977	ENSG00000120071	KANSL1	0	ENSG00000265411	RN7SL656P	44397045	44397325	270068	misc_RNA	G	C	0.219626	0	C	0.0425532	0	0	60.7691	6.37024e-14	1365	1.3417e-06	-0.77432	-7.13095	0.108586	2.05654e-11	-1.09421	-4.99586	0.219025	1.62449e-05	-0.743738	-5.98419	0.124284	1.68755e-08	-0.0954619	-0.390796	0.244275	0.696393	-	-	-	-	-	-	-	-	-	-	-
rs111541901:43994358:C:T	17	43994358	ENSG00000186868	MAPT	0	ENSG00000265411	RN7SL656P	44397045	44397325	402687	misc_RNA	C	T	0.219626	0	T	0.0425532	0	0	60.7691	6.37024e-14	1365	1.3417e-06	-0.77432	-7.13095	0.108586	2.05654e-11	-1.09421	-4.99586	0.219025	1.62449e-05	-0.743738	-5.98419	0.124284	1.68755e-08	-0.0954619	-0.390796	0.244275	0.696393	-	-	-	-	-	-	-	-	-	-	-
rs66755419:44012257:CG:C	17	44012257	-	-	-	ENSG00000265411	RN7SL656P	44397045	44397325	384788	misc_RNA	CG	C	0.219626	0	C	0.0425532	0	0	60.7691	6.37024e-14	1365	1.3417e-06	-0.77432	-7.13095	0.108586	2.05654e-11	-1.09421	-4.99586	0.219025	1.62449e-05	-0.743738	-5.98419	0.124284	1.68755e-08	-0.0954619	-0.390796	0.244275	0.696393	-	-	-	-	-	-	-	-	-	-	-
rs55638417:43900434:A:G	17	43900434	ENSG00000120088	CRHR1	0	ENSG00000265411	RN7SL656P	44397045	44397325	496611	misc_RNA	A	G	0.219626	0	G	0.0425532	0	0	60.7691	6.37024e-14	1365	1.3417e-06	-0.77432	-7.13095	0.108586	2.05654e-11	-1.09421	-4.99586	0.219025	1.62449e-05	-0.743738	-5.98419	0.124284	1.68755e-08	-0.0954619	-0.390796	0.244275	0.696393	-	-	-	-	-	-	-	-	-	-	-
rs76500077:44004076:T:C	17	44004076	ENSG00000186868	MAPT	0	ENSG00000265411	RN7SL656P	44397045	44397325	392969	misc_RNA	T	C	0.219626	0	C	0.0425532	0	0	60.7691	6.37024e-14	1365	1.3417e-06	-0.77432	-7.13095	0.108586	2.05654e-11	-1.09421	-4.99586	0.219025	1.62449e-05	-0.743738	-5.98419	0.124284	1.68755e-08	-0.0954619	-0.390796	0.244275	0.696393	-	-	-	-	-	-	-	-	-	-	-
17:44094133:CA:C	17	44094133	-	-	-	ENSG00000265411	RN7SL656P	44397045	44397325	302912	misc_RNA	CA	C	0.219626	0	C	0.0425532	0	0	60.7691	6.37024e-14	1365	1.3417e-06	-0.77432	-7.13095	0.108586	2.05654e-11	-1.09421	-4.99586	0.219025	1.62449e-05	-0.743738	-5.98419	0.124284	1.68755e-08	-0.0954619	-0.390796	0.244275	0.696393	-	-	-	-	-	-	-	-	-	-	-
rs62060846:44154461:A:C	17	44154461	ENSG00000120071	KANSL1	0	ENSG00000265411	RN7SL656P	44397045	44397325	242584	misc_RNA	A	C	0.219626	0	C	0.0425532	0	0	60.7691	6.37024e-14	1365	1.3417e-06	-0.77432	-7.13095	0.108586	2.05654e-11	-1.09421	-4.99586	0.219025	1.62449e-05	-0.743738	-5.98419	0.124284	1.68755e-08	-0.0954619	-0.390796	0.244275	0.696393	-	-	-	-	-	-	-	-	-	-	-
rs1117253	17	44149297	ENSG00000120071	KANSL1	0	ENSG00000265411	RN7SL656P	44397045	44397325	247748	misc_RNA	A	C	0.219626	0	C	0.0425532	0	0	60.7691	6.37024e-14	1365	1.3417e-06	-0.77432	-7.13095	0.108586	2.05654e-11	-1.09421	-4.99586	0.219025	1.62449e-05	-0.743738	-5.98419	0.124284	1.68755e-08	-0.0954619	-0.390796	0.244275	0.696393	-	-	-	-	-	-	-	-	-	-	-
rs12150229:44015446:A:G	17	44015446	ENSG00000186868	MAPT	0	ENSG00000265411	RN7SL656P	44397045	44397325	381599	misc_RNA	A	G	0.219626	0	G	0.0425532	0	0	60.7691	6.37024e-14	1365	1.3417e-06	-0.77432	-7.13095	0.108586	2.05654e-11	-1.09421	-4.99586	0.219025	1.62449e-05	-0.743738	-5.98419	0.124284	1.68755e-08	-0.0954619	-0.390796	0.244275	0.696393	-	-	-	-	-	-	-	-	-	-	-
rs111724389:44209364:G:A	17	44209364	ENSG00000120071	KANSL1	0	ENSG00000265411	RN7SL656P	44397045	44397325	187681	misc_RNA	G	A	0.219626	0	A	0.0425532	0	0	60.7691	6.37024e-14	1365	1.3417e-06	-0.77432	-7.13095	0.108586	2.05654e-11	-1.09421	-4.99586	0.219025	1.62449e-05	-0.743738	-5.98419	0.124284	1.68755e-08	-0.0954619	-0.390796	0.244275	0.696393	-	-	-	-	-	-	-	-	-	-	-
rs66760063:43989129:CA:C	17	43989129	-	-	-	ENSG00000265411	RN7SL656P	44397045	44397325	407916	misc_RNA	CA	C	0.219626	0	C	0.0425532	0	0	60.7691	6.37024e-14	1365	1.3417e-06	-0.77432	-7.13095	0.108586	2.05654e-11	-1.09421	-4.99586	0.219025	1.62449e-05	-0.743738	-5.98419	0.124284	1.68755e-08	-0.0954619	-0.390796	0.244275	0.696393	-	-	-	-	-	-	-	-	-	-	-
17:44177304:TA:T	17	44177304	-	-	-	ENSG00000265411	RN7SL656P	44397045	44397325	219741	misc_RNA	TA	T	0.219626	0	T	0.0425532	0	0	60.7691	6.37024e-14	1365	1.3417e-06	-0.77432	-7.13095	0.108586	2.05654e-11	-1.09421	-4.99586	0.219025	1.62449e-05	-0.743738	-5.98419	0.124284	1.68755e-08	-0.0954619	-0.390796	0.244275	0.696393	-	-	-	-	-	-	-	-	-	-	-
rs62061807:44177097:C:T	17	44177097	ENSG00000120071	KANSL1	0	ENSG00000265411	RN7SL656P	44397045	44397325	219948	misc_RNA	C	T	0.219626	0	T	0.0425532	0	0	60.7691	6.37024e-14	1365	1.3417e-06	-0.77432	-7.13095	0.108586	2.05654e-11	-1.09421	-4.99586	0.219025	1.62449e-05	-0.743738	-5.98419	0.124284	1.68755e-08	-0.0954619	-0.390796	0.244275	0.696393	-	-	-	-	-	-	-	-	-	-	-
rs55646970:43938796:A:G	17	43938796	ENSG00000264589	MAPT-AS1	0	ENSG00000265411	RN7SL656P	44397045	44397325	458249	misc_RNA	A	G	0.219626	0	G	0.0425532	0	0	60.7691	6.37024e-14	1365	1.3417e-06	-0.77432	-7.13095	0.108586	2.05654e-11	-1.09421	-4.99586	0.219025	1.62449e-05	-0.743738	-5.98419	0.124284	1.68755e-08	-0.0954619	-0.390796	0.244275	0.696393	-	-	-	-	-	-	-	-	-	-	-
rs62057121:43900760:G:A	17	43900760	ENSG00000120088	CRHR1	0	ENSG00000265411	RN7SL656P	44397045	44397325	496285	misc_RNA	G	A	0.219626	0	A	0.0425532	0	0	60.7691	6.37024e-14	1365	1.3417e-06	-0.77432	-7.13095	0.108586	2.05654e-11	-1.09421	-4.99586	0.219025	1.62449e-05	-0.743738	-5.98419	0.124284	1.68755e-08	-0.0954619	-0.390796	0.244275	0.696393	-	-	-	-	-	-	-	-	-	-	-
rs111689007:43981103:C:A	17	43981103	ENSG00000186868	MAPT	0	ENSG00000265411	RN7SL656P	44397045	44397325	415942	misc_RNA	C	A	0.219626	0	A	0.0425532	0	0	60.7691	6.37024e-14	1365	1.3417e-06	-0.77432	-7.13095	0.108586	2.05654e-11	-1.09421	-4.99586	0.219025	1.62449e-05	-0.743738	-5.98419	0.124284	1.68755e-08	-0.0954619	-0.390796	0.244275	0.696393	-	-	-	-	-	-	-	-	-	-	-
rs111678697:44197032:T:C	17	44197032	ENSG00000120071	KANSL1	0	ENSG00000265411	RN7SL656P	44397045	44397325	200013	misc_RNA	T	C	0.219626	0	C	0.0425532	0	0	60.7691	6.37024e-14	1365	1.3417e-06	-0.77432	-7.13095	0.108586	2.05654e-11	-1.09421	-4.99586	0.219025	1.62449e-05	-0.743738	-5.98419	0.124284	1.68755e-08	-0.0954619	-0.390796	0.244275	0.696393	-	-	-	-	-	-	-	-	-	-	-
17:44266972:A:G	17	44266972	-	-	-	ENSG00000265411	RN7SL656P	44397045	44397325	130073	misc_RNA	A	G	0.219626	0	G	0.0425532	0	0	60.7691	6.37024e-14	1365	1.3417e-06	-0.77432	-7.13095	0.108586	2.05654e-11	-1.09421	-4.99586	0.219025	1.62449e-05	-0.743738	-5.98419	0.124284	1.68755e-08	-0.0954619	-0.390796	0.244275	0.696393	-	-	-	-	-	-	-	-	-	-	-
rs75617973:43983159:T:C	17	43983159	ENSG00000186868	MAPT	0	ENSG00000265411	RN7SL656P	44397045	44397325	413886	misc_RNA	T	C	0.219626	0	C	0.0425532	0	0	60.7691	6.37024e-14	1365	1.3417e-06	-0.77432	-7.13095	0.108586	2.05654e-11	-1.09421	-4.99586	0.219025	1.62449e-05	-0.743738	-5.98419	0.124284	1.68755e-08	-0.0954619	-0.390796	0.244275	0.696393	-	-	-	-	-	-	-	-	-	-	-
rs62060845:44154393:A:G	17	44154393	ENSG00000120071	KANSL1	0	ENSG00000265411	RN7SL656P	44397045	44397325	242652	misc_RNA	A	G	0.219626	0	G	0.0425532	0	0	60.7691	6.37024e-14	1365	1.3417e-06	-0.77432	-7.13095	0.108586	2.05654e-11	-1.09421	-4.99586	0.219025	1.62449e-05	-0.743738	-5.98419	0.124284	1.68755e-08	-0.0954619	-0.390796	0.244275	0.696393	-	-	-	-	-	-	-	-	-	-	-
rs62063684:44132269:T:C	17	44132269	ENSG00000120071	KANSL1	0	ENSG00000265411	RN7SL656P	44397045	44397325	264776	misc_RNA	T	C	0.219626	0	C	0.0425532	0	0	60.7691	6.37024e-14	1365	1.3417e-06	-0.77432	-7.13095	0.108586	2.05654e-11	-1.09421	-4.99586	0.219025	1.62449e-05	-0.743738	-5.98419	0.124284	1.68755e-08	-0.0954619	-0.390796	0.244275	0.696393	-	-	-	-	-	-	-	-	-	-	-
rs111676341:44183403:A:G	17	44183403	ENSG00000120071	KANSL1	0	ENSG00000265411	RN7SL656P	44397045	44397325	213642	misc_RNA	A	G	0.219626	0	G	0.0425532	0	0	60.7691	6.37024e-14	1365	1.3417e-06	-0.77432	-7.13095	0.108586	2.05654e-11	-1.09421	-4.99586	0.219025	1.62449e-05	-0.743738	-5.98419	0.124284	1.68755e-08	-0.0954619	-0.390796	0.244275	0.696393	-	-	-	-	-	-	-	-	-	-	-
rs77747656:44099827:C:G	17	44099827	ENSG00000186868	MAPT	0	ENSG00000265411	RN7SL656P	44397045	44397325	297218	misc_RNA	C	G	0.219626	0	G	0.0425532	0	0	60.7691	6.37024e-14	1365	1.3417e-06	-0.77432	-7.13095	0.108586	2.05654e-11	-1.09421	-4.99586	0.219025	1.62449e-05	-0.743738	-5.98419	0.124284	1.68755e-08	-0.0954619	-0.390796	0.244275	0.696393	-	-	-	-	-	-	-	-	-	-	-
rs878887:43912582:C:T	17	43912582	ENSG00000120088	CRHR1	0	ENSG00000265411	RN7SL656P	44397045	44397325	484463	misc_RNA	C	T	0.219626	0	T	0.0425532	0	0	60.7691	6.37024e-14	1365	1.3417e-06	-0.77432	-7.13095	0.108586	2.05654e-11	-1.09421	-4.99586	0.219025	1.62449e-05	-0.743738	-5.98419	0.124284	1.68755e-08	-0.0954619	-0.390796	0.244275	0.696393	-	-	-	-	-	-	-	-	-	-	-
rs62056841:43990041:A:C	17	43990041	ENSG00000186868	MAPT	0	ENSG00000265411	RN7SL656P	44397045	44397325	407004	misc_RNA	A	C	0.219626	0	C	0.0425532	0	0	60.7691	6.37024e-14	1365	1.3417e-06	-0.77432	-7.13095	0.108586	2.05654e-11	-1.09421	-4.99586	0.219025	1.62449e-05	-0.743738	-5.98419	0.124284	1.68755e-08	-0.0954619	-0.390796	0.244275	0.696393	-	-	-	-	-	-	-	-	-	-	-
rs12150230:44015464:A:G	17	44015464	ENSG00000186868	MAPT	0	ENSG00000265411	RN7SL656P	44397045	44397325	381581	misc_RNA	A	G	0.219626	0	G	0.0425532	0	0	60.7691	6.37024e-14	1365	1.3417e-06	-0.77432	-7.13095	0.108586	2.05654e-11	-1.09421	-4.99586	0.219025	1.62449e-05	-0.743738	-5.98419	0.124284	1.68755e-08	-0.0954619	-0.390796	0.244275	0.696393	-	-	-	-	-	-	-	-	-	-	-
17:44266022:A:G	17	44266022	-	-	-	ENSG00000265411	RN7SL656P	44397045	44397325	131023	misc_RNA	A	G	0.219626	0	G	0.0425532	0	0	60.7691	6.37024e-14	1365	1.3417e-06	-0.77432	-7.13095	0.108586	2.05654e-11	-1.09421	-4.99586	0.219025	1.62449e-05	-0.743738	-5.98419	0.124284	1.68755e-08	-0.0954619	-0.390796	0.244275	0.696393	-	-	-	-	-	-	-	-	-	-	-
rs74998289:43913558:T:G	17	43913558	ENSG00000120088	CRHR1	364	ENSG00000265411	RN7SL656P	44397045	44397325	483487	misc_RNA	T	G	0.219626	0	G	0.0425532	0	0	60.7691	6.37024e-14	1365	1.3417e-06	-0.77432	-7.13095	0.108586	2.05654e-11	-1.09421	-4.99586	0.219025	1.62449e-05	-0.743738	-5.98419	0.124284	1.68755e-08	-0.0954619	-0.390796	0.244275	0.696393	-	-	-	-	-	-	-	-	-	-	-
rs878886:43912490:C:G	17	43912490	ENSG00000120088	CRHR1	0	ENSG00000265411	RN7SL656P	44397045	44397325	484555	misc_RNA	C	G	0.219626	0	G	0.0425532	0	0	60.7691	6.37024e-14	1365	1.3417e-06	-0.77432	-7.13095	0.108586	2.05654e-11	-1.09421	-4.99586	0.219025	1.62449e-05	-0.743738	-5.98419	0.124284	1.68755e-08	-0.0954619	-0.390796	0.244275	0.696393	-	-	-	-	-	-	-	-	-	-	-
17:44082955:A:AT	17	44082955	-	-	-	ENSG00000265411	RN7SL656P	44397045	44397325	314090	misc_RNA	A	AT	0.219626	0	AT	0.0425532	0	0	60.7691	6.37024e-14	1365	1.3417e-06	-0.77432	-7.13095	0.108586	2.05654e-11	-1.09421	-4.99586	0.219025	1.62449e-05	-0.743738	-5.98419	0.124284	1.68755e-08	-0.0954619	-0.390796	0.244275	0.696393	-	-	-	-	-	-	-	-	-	-	-
17:44265702:A:T	17	44265702	-	-	-	ENSG00000265411	RN7SL656P	44397045	44397325	131343	misc_RNA	A	T	0.219626	0	T	0.0425532	0	0	60.7691	6.37024e-14	1365	1.3417e-06	-0.77432	-7.13095	0.108586	2.05654e-11	-1.09421	-4.99586	0.219025	1.62449e-05	-0.743738	-5.98419	0.124284	1.68755e-08	-0.0954619	-0.390796	0.244275	0.696393	-	-	-	-	-	-	-	-	-	-	-
rs12150235:44015745:A:G	17	44015745	ENSG00000186868	MAPT	0	ENSG00000265411	RN7SL656P	44397045	44397325	381300	misc_RNA	A	G	0.219626	0	G	0.0425532	0	0	60.7691	6.37024e-14	1365	1.3417e-06	-0.77432	-7.13095	0.108586	2.05654e-11	-1.09421	-4.99586	0.219025	1.62449e-05	-0.743738	-5.98419	0.124284	1.68755e-08	-0.0954619	-0.390796	0.244275	0.696393	-	-	-	-	-	-	-	-	-	-	-
rs111644193:43949008:C:T	17	43949008	-	-	-	ENSG00000265411	RN7SL656P	44397045	44397325	448037	misc_RNA	C	T	0.219626	0	T	0.0425532	0	0	60.7691	6.37024e-14	1365	1.3417e-06	-0.77432	-7.13095	0.108586	2.05654e-11	-1.09421	-4.99586	0.219025	1.62449e-05	-0.743738	-5.98419	0.124284	1.68755e-08	-0.0954619	-0.390796	0.244275	0.696393	-	-	-	-	-	-	-	-	-	-	-
17:44090538:T:G	17	44090538	-	-	-	ENSG00000265411	RN7SL656P	44397045	44397325	306507	misc_RNA	T	G	0.219626	0	G	0.0425532	0	0	60.7691	6.37024e-14	1365	1.3417e-06	-0.77432	-7.13095	0.108586	2.05654e-11	-1.09421	-4.99586	0.219025	1.62449e-05	-0.743738	-5.98419	0.124284	1.68755e-08	-0.0954619	-0.390796	0.244275	0.696393	-	-	-	-	-	-	-	-	-	-	-
rs111739681:43898459:C:T	17	43898459	ENSG00000120088	CRHR1	0	ENSG00000265411	RN7SL656P	44397045	44397325	498586	misc_RNA	C	T	0.219626	0	T	0.0425532	0	0	60.7691	6.37024e-14	1365	1.3417e-06	-0.77432	-7.13095	0.108586	2.05654e-11	-1.09421	-4.99586	0.219025	1.62449e-05	-0.743738	-5.98419	0.124284	1.68755e-08	-0.0954619	-0.390796	0.244275	0.696393	-	-	-	-	-	-	-	-	-	-	-
rs62061809:44178839:T:C	17	44178839	ENSG00000120071	KANSL1	0	ENSG00000265411	RN7SL656P	44397045	44397325	218206	misc_RNA	T	C	0.219626	0	C	0.0425532	0	0	60.7691	6.37024e-14	1365	1.3417e-06	-0.77432	-7.13095	0.108586	2.05654e-11	-1.09421	-4.99586	0.219025	1.62449e-05	-0.743738	-5.98419	0.124284	1.68755e-08	-0.0954619	-0.390796	0.244275	0.696393	-	-	-	-	-	-	-	-	-	-	-
rs2696566:44266531:G:A	17	44266531	-	-	-	ENSG00000265411	RN7SL656P	44397045	44397325	130514	misc_RNA	G	A	0.219626	0	A	0.0425532	0	0	60.7691	6.37024e-14	1365	1.3417e-06	-0.77432	-7.13095	0.108586	2.05654e-11	-1.09421	-4.99586	0.219025	1.62449e-05	-0.743738	-5.98419	0.124284	1.68755e-08	-0.0954619	-0.390796	0.244275	0.696393	-	-	-	-	-	-	-	-	-	-	-
rs2732601:44291479:G:A	17	44291479	ENSG00000120071	KANSL1	0	ENSG00000265411	RN7SL656P	44397045	44397325	105566	misc_RNA	G	A	0.219626	0	A	0.0425532	0	0	60.7691	6.37024e-14	1365	1.3417e-06	-0.77432	-7.13095	0.108586	2.05654e-11	-1.09421	-4.99586	0.219025	1.62449e-05	-0.743738	-5.98419	0.124284	1.68755e-08	-0.0954619	-0.390796	0.244275	0.696393	-	-	-	-	-	-	-	-	-	-	-
rs62060838:44153144:A:G	17	44153144	ENSG00000120071	KANSL1	0	ENSG00000265411	RN7SL656P	44397045	44397325	243901	misc_RNA	A	G	0.219626	0	G	0.0425532	0	0	60.7691	6.37024e-14	1365	1.3417e-06	-0.77432	-7.13095	0.108586	2.05654e-11	-1.09421	-4.99586	0.219025	1.62449e-05	-0.743738	-5.98419	0.124284	1.68755e-08	-0.0954619	-0.390796	0.244275	0.696393	-	-	-	-	-	-	-	-	-	-	-
rs1107820:44135359:T:C	17	44135359	ENSG00000120071	KANSL1	0	ENSG00000265411	RN7SL656P	44397045	44397325	261686	misc_RNA	T	C	0.219626	0	C	0.0425532	0	0	60.7691	6.37024e-14	1365	1.3417e-06	-0.77432	-7.13095	0.108586	2.05654e-11	-1.09421	-4.99586	0.219025	1.62449e-05	-0.743738	-5.98419	0.124284	1.68755e-08	-0.0954619	-0.390796	0.244275	0.696393	-	-	-	-	-	-	-	-	-	-	-
rs62059008:44006085:A:G	17	44006085	ENSG00000186868	MAPT	0	ENSG00000265411	RN7SL656P	44397045	44397325	390960	misc_RNA	A	G	0.219626	0	G	0.0425532	0	0	60.7691	6.37024e-14	1365	1.3417e-06	-0.77432	-7.13095	0.108586	2.05654e-11	-1.09421	-4.99586	0.219025	1.62449e-05	-0.743738	-5.98419	0.124284	1.68755e-08	-0.0954619	-0.390796	0.244275	0.696393	-	-	-	-	-	-	-	-	-	-	-
rs77625338:43937671:C:T	17	43937671	ENSG00000264589	MAPT-AS1	0	ENSG00000265411	RN7SL656P	44397045	44397325	459374	misc_RNA	C	T	0.219626	0	T	0.0425532	0	0	60.7691	6.37024e-14	1365	1.3417e-06	-0.77432	-7.13095	0.108586	2.05654e-11	-1.09421	-4.99586	0.219025	1.62449e-05	-0.743738	-5.98419	0.124284	1.68755e-08	-0.0954619	-0.390796	0.244275	0.696393	-	-	-	-	-	-	-	-	-	-	-
rs2732606:44291365:C:T	17	44291365	-	-	-	ENSG00000265411	RN7SL656P	44397045	44397325	105680	misc_RNA	C	T	0.219626	0	T	0.0425532	0	0	60.7691	6.37024e-14	1365	1.3417e-06	-0.77432	-7.13095	0.108586	2.05654e-11	-1.09421	-4.99586	0.219025	1.62449e-05	-0.743738	-5.98419	0.124284	1.68755e-08	-0.0954619	-0.390796	0.244275	0.696393	-	-	-	-	-	-	-	-	-	-	-
rs76475392:44243351:T:TCG	17	44243351	-	-	-	ENSG00000265411	RN7SL656P	44397045	44397325	153694	misc_RNA	T	TCG	0.219626	0	TCG	0.0425532	0	0	60.7691	6.37024e-14	1365	1.3417e-06	-0.77432	-7.13095	0.108586	2.05654e-11	-1.09421	-4.99586	0.219025	1.62449e-05	-0.743738	-5.98419	0.124284	1.68755e-08	-0.0954619	-0.390796	0.244275	0.696393	-	-	-	-	-	-	-	-	-	-	-
rs62061812:44180997:C:T	17	44180997	-	-	-	ENSG00000265411	RN7SL656P	44397045	44397325	216048	misc_RNA	C	T	0.219626	0	T	0.0425532	0	0	60.7691	6.37024e-14	1365	1.3417e-06	-0.77432	-7.13095	0.108586	2.05654e-11	-1.09421	-4.99586	0.219025	1.62449e-05	-0.743738	-5.98419	0.124284	1.68755e-08	-0.0954619	-0.390796	0.244275	0.696393	-	-	-	-	-	-	-	-	-	-	-
rs62056837:43988884:T:C	17	43988884	ENSG00000186868	MAPT	0	ENSG00000265411	RN7SL656P	44397045	44397325	408161	misc_RNA	T	C	0.219626	0	C	0.0425532	0	0	60.7691	6.37024e-14	1365	1.3417e-06	-0.77432	-7.13095	0.108586	2.05654e-11	-1.09421	-4.99586	0.219025	1.62449e-05	-0.743738	-5.98419	0.124284	1.68755e-08	-0.0954619	-0.390796	0.244275	0.696393	-	-	-	-	-	-	-	-	-	-	-
rs62063682:44131622:G:A	17	44131622	ENSG00000120071	KANSL1	0	ENSG00000265411	RN7SL656P	44397045	44397325	265423	misc_RNA	G	A	0.219626	0	A	0.0425532	0	0	60.7691	6.37024e-14	1365	1.3417e-06	-0.77432	-7.13095	0.108586	2.05654e-11	-1.09421	-4.99586	0.219025	1.62449e-05	-0.743738	-5.98419	0.124284	1.68755e-08	-0.0954619	-0.390796	0.244275	0.696393	-	-	-	-	-	-	-	-	-	-	-
rs1078830:43946112:T:C	17	43946112	ENSG00000264589	MAPT-AS1	0	ENSG00000265411	RN7SL656P	44397045	44397325	450933	misc_RNA	T	C	0.219626	0	C	0.0425532	0	0	60.7691	6.37024e-14	1365	1.3417e-06	-0.77432	-7.13095	0.108586	2.05654e-11	-1.09421	-4.99586	0.219025	1.62449e-05	-0.743738	-5.98419	0.124284	1.68755e-08	-0.0954619	-0.390796	0.244275	0.696393	-	-	-	-	-	-	-	-	-	-	-
rs62060837:44152760:T:G	17	44152760	ENSG00000120071	KANSL1	0	ENSG00000265411	RN7SL656P	44397045	44397325	244285	misc_RNA	T	G	0.219626	0	G	0.0425532	0	0	60.7691	6.37024e-14	1365	1.3417e-06	-0.77432	-7.13095	0.108586	2.05654e-11	-1.09421	-4.99586	0.219025	1.62449e-05	-0.743738	-5.98419	0.124284	1.68755e-08	-0.0954619	-0.390796	0.244275	0.696393	-	-	-	-	-	-	-	-	-	-	-
rs12150447	17	44128125	ENSG00000120071	KANSL1	0	ENSG00000265411	RN7SL656P	44397045	44397325	268920	misc_RNA	A	C	0.219626	0	C	0.0425532	0	0	60.7691	6.37024e-14	1365	1.3417e-06	-0.77432	-7.13095	0.108586	2.05654e-11	-1.09421	-4.99586	0.219025	1.62449e-05	-0.743738	-5.98419	0.124284	1.68755e-08	-0.0954619	-0.390796	0.244275	0.696393	-	-	-	-	-	-	-	-	-	-	-
rs55746658:44034575:T:C	17	44034575	ENSG00000186868	MAPT	0	ENSG00000265411	RN7SL656P	44397045	44397325	362470	misc_RNA	T	C	0.219626	0	C	0.0425532	0	0	60.7691	6.37024e-14	1365	1.3417e-06	-0.77432	-7.13095	0.108586	2.05654e-11	-1.09421	-4.99586	0.219025	1.62449e-05	-0.743738	-5.98419	0.124284	1.68755e-08	-0.0954619	-0.390796	0.244275	0.696393	-	-	-	-	-	-	-	-	-	-	-
rs1076222:44109769:C:G	17	44109769	ENSG00000120071	KANSL1	0	ENSG00000265411	RN7SL656P	44397045	44397325	287276	misc_RNA	C	G	0.219626	0	G	0.0425532	0	0	60.7691	6.37024e-14	1365	1.3417e-06	-0.77432	-7.13095	0.108586	2.05654e-11	-1.09421	-4.99586	0.219025	1.62449e-05	-0.743738	-5.98419	0.124284	1.68755e-08	-0.0954619	-0.390796	0.244275	0.696393	-	-	-	-	-	-	-	-	-	-	-
rs2732630:44289150:A:C	17	44289150	ENSG00000120071	KANSL1	0	ENSG00000265411	RN7SL656P	44397045	44397325	107895	misc_RNA	A	C	0.219626	0	C	0.0425532	0	0	60.7691	6.37024e-14	1365	1.3417e-06	-0.77432	-7.13095	0.108586	2.05654e-11	-1.09421	-4.99586	0.219025	1.62449e-05	-0.743738	-5.98419	0.124284	1.68755e-08	-0.0954619	-0.390796	0.244275	0.696393	-	-	-	-	-	-	-	-	-	-	-
rs75652502:44200510:C:A	17	44200510	ENSG00000120071	KANSL1	0	ENSG00000265411	RN7SL656P	44397045	44397325	196535	misc_RNA	C	A	0.219626	0	A	0.0425532	0	0	60.7691	6.37024e-14	1365	1.3417e-06	-0.77432	-7.13095	0.108586	2.05654e-11	-1.09421	-4.99586	0.219025	1.62449e-05	-0.743738	-5.98419	0.124284	1.68755e-08	-0.0954619	-0.390796	0.244275	0.696393	-	-	-	-	-	-	-	-	-	-	-
rs2732631:44289232:G:T	17	44289232	ENSG00000120071	KANSL1	0	ENSG00000265411	RN7SL656P	44397045	44397325	107813	misc_RNA	G	T	0.219626	0	T	0.0425532	0	0	60.7691	6.37024e-14	1365	1.3417e-06	-0.77432	-7.13095	0.108586	2.05654e-11	-1.09421	-4.99586	0.219025	1.62449e-05	-0.743738	-5.98419	0.124284	1.68755e-08	-0.0954619	-0.390796	0.244275	0.696393	-	-	-	-	-	-	-	-	-	-	-
rs62061813:44181118:G:A	17	44181118	ENSG00000120071	KANSL1	0	ENSG00000265411	RN7SL656P	44397045	44397325	215927	misc_RNA	G	A	0.219626	0	A	0.0425532	0	0	60.7691	6.37024e-14	1365	1.3417e-06	-0.77432	-7.13095	0.108586	2.05654e-11	-1.09421	-4.99586	0.219025	1.62449e-05	-0.743738	-5.98419	0.124284	1.68755e-08	-0.0954619	-0.390796	0.244275	0.696393	-	-	-	-	-	-	-	-	-	-	-
17:44183232:C:G	17	44183232	-	-	-	ENSG00000265411	RN7SL656P	44397045	44397325	213813	misc_RNA	C	G	0.219626	0	G	0.0425532	0	0	60.7691	6.37024e-14	1365	1.3417e-06	-0.77432	-7.13095	0.108586	2.05654e-11	-1.09421	-4.99586	0.219025	1.62449e-05	-0.743738	-5.98419	0.124284	1.68755e-08	-0.0954619	-0.390796	0.244275	0.696393	-	-	-	-	-	-	-	-	-	-	-
rs2214258:43953719:G:C	17	43953719	ENSG00000264589	MAPT-AS1	0	ENSG00000265411	RN7SL656P	44397045	44397325	443326	misc_RNA	G	C	0.219626	0	C	0.0425532	0	0	60.7691	6.37024e-14	1365	1.3417e-06	-0.77432	-7.13095	0.108586	2.05654e-11	-1.09421	-4.99586	0.219025	1.62449e-05	-0.743738	-5.98419	0.124284	1.68755e-08	-0.0954619	-0.390796	0.244275	0.696393	-	-	-	-	-	-	-	-	-	-	-
rs62054820:43926755:A:G	17	43926755	ENSG00000264589	MAPT-AS1	0	ENSG00000265411	RN7SL656P	44397045	44397325	470290	misc_RNA	A	G	0.219626	0	G	0.0425532	0	0	60.7691	6.37024e-14	1365	1.3417e-06	-0.77432	-7.13095	0.108586	2.05654e-11	-1.09421	-4.99586	0.219025	1.62449e-05	-0.743738	-5.98419	0.124284	1.68755e-08	-0.0954619	-0.390796	0.244275	0.696393	-	-	-	-	-	-	-	-	-	-	-
17:44265192:AT:A	17	44265192	-	-	-	ENSG00000265411	RN7SL656P	44397045	44397325	131853	misc_RNA	AT	A	0.219626	0	A	0.0425532	0	0	60.7691	6.37024e-14	1365	1.3417e-06	-0.77432	-7.13095	0.108586	2.05654e-11	-1.09421	-4.99586	0.219025	1.62449e-05	-0.743738	-5.98419	0.124284	1.68755e-08	-0.0954619	-0.390796	0.244275	0.696393	-	-	-	-	-	-	-	-	-	-	-
rs62060836:44152447:G:A	17	44152447	ENSG00000120071	KANSL1	0	ENSG00000265411	RN7SL656P	44397045	44397325	244598	misc_RNA	G	A	0.219626	0	A	0.0425532	0	0	60.7691	6.37024e-14	1365	1.3417e-06	-0.77432	-7.13095	0.108586	2.05654e-11	-1.09421	-4.99586	0.219025	1.62449e-05	-0.743738	-5.98419	0.124284	1.68755e-08	-0.0954619	-0.390796	0.244275	0.696393	-	-	-	-	-	-	-	-	-	-	-
rs1052594:44102689:G:C	17	44102689	ENSG00000186868	MAPT	0	ENSG00000265411	RN7SL656P	44397045	44397325	294356	misc_RNA	G	C	0.219626	0	C	0.0425532	0	0	60.7691	6.37024e-14	1365	1.3417e-06	-0.77432	-7.13095	0.108586	2.05654e-11	-1.09421	-4.99586	0.219025	1.62449e-05	-0.743738	-5.98419	0.124284	1.68755e-08	-0.0954619	-0.390796	0.244275	0.696393	-	-	-	-	-	-	-	-	-	-	-
rs78556223:44026478:A:G	17	44026478	ENSG00000186868	MAPT	0	ENSG00000265411	RN7SL656P	44397045	44397325	370567	misc_RNA	A	G	0.219626	0	G	0.0425532	0	0	60.7691	6.37024e-14	1365	1.3417e-06	-0.77432	-7.13095	0.108586	2.05654e-11	-1.09421	-4.99586	0.219025	1.62449e-05	-0.743738	-5.98419	0.124284	1.68755e-08	-0.0954619	-0.390796	0.244275	0.696393	-	-	-	-	-	-	-	-	-	-	-
rs1052590:44102638:A:G	17	44102638	ENSG00000186868	MAPT	0	ENSG00000265411	RN7SL656P	44397045	44397325	294407	misc_RNA	A	G	0.219626	0	G	0.0425532	0	0	60.7691	6.37024e-14	1365	1.3417e-06	-0.77432	-7.13095	0.108586	2.05654e-11	-1.09421	-4.99586	0.219025	1.62449e-05	-0.743738	-5.98419	0.124284	1.68755e-08	-0.0954619	-0.390796	0.244275	0.696393	-	-	-	-	-	-	-	-	-	-	-
rs2696702	17	44260416	ENSG00000120071	KANSL1	0	ENSG00000265411	RN7SL656P	44397045	44397325	136629	misc_RNA	T	C	0.219626	0	C	0.0425532	0	0	60.7691	6.37024e-14	1365	1.3417e-06	-0.77432	-7.13095	0.108586	2.05654e-11	-1.09421	-4.99586	0.219025	1.62449e-05	-0.743738	-5.98419	0.124284	1.68755e-08	-0.0954619	-0.390796	0.244275	0.696393	-	-	-	-	-	-	-	-	-	-	-
rs62056838:43989087:A:G	17	43989087	ENSG00000186868	MAPT	0	ENSG00000265411	RN7SL656P	44397045	44397325	407958	misc_RNA	A	G	0.219626	0	G	0.0425532	0	0	60.7691	6.37024e-14	1365	1.3417e-06	-0.77432	-7.13095	0.108586	2.05654e-11	-1.09421	-4.99586	0.219025	1.62449e-05	-0.743738	-5.98419	0.124284	1.68755e-08	-0.0954619	-0.390796	0.244275	0.696393	-	-	-	-	-	-	-	-	-	-	-
rs62055492:43951345:C:A	17	43951345	ENSG00000264589	MAPT-AS1	0	ENSG00000265411	RN7SL656P	44397045	44397325	445700	misc_RNA	C	A	0.219626	0	A	0.0425532	0	0	60.7691	6.37024e-14	1365	1.3417e-06	-0.77432	-7.13095	0.108586	2.05654e-11	-1.09421	-4.99586	0.219025	1.62449e-05	-0.743738	-5.98419	0.124284	1.68755e-08	-0.0954619	-0.390796	0.244275	0.696393	-	-	-	-	-	-	-	-	-	-	-
rs78555354:44032879:A:G	17	44032879	ENSG00000186868	MAPT	0	ENSG00000265411	RN7SL656P	44397045	44397325	364166	misc_RNA	A	G	0.219626	0	G	0.0425532	0	0	60.7691	6.37024e-14	1365	1.3417e-06	-0.77432	-7.13095	0.108586	2.05654e-11	-1.09421	-4.99586	0.219025	1.62449e-05	-0.743738	-5.98419	0.124284	1.68755e-08	-0.0954619	-0.390796	0.244275	0.696393	-	-	-	-	-	-	-	-	-	-	-
rs372550912:43982062:CTT:C	17	43982062	-	-	-	ENSG00000265411	RN7SL656P	44397045	44397325	414983	misc_RNA	CTT	C	0.219626	0	C	0.0425532	0	0	60.7691	6.37024e-14	1365	1.3417e-06	-0.77432	-7.13095	0.108586	2.05654e-11	-1.09421	-4.99586	0.219025	1.62449e-05	-0.743738	-5.98419	0.124284	1.68755e-08	-0.0954619	-0.390796	0.244275	0.696393	-	-	-	-	-	-	-	-	-	-	-
rs62054831:43932381:C:T	17	43932381	ENSG00000264589	MAPT-AS1	0	ENSG00000265411	RN7SL656P	44397045	44397325	464664	misc_RNA	C	T	0.219626	0	T	0.0425532	0	0	60.7691	6.37024e-14	1365	1.3417e-06	-0.77432	-7.13095	0.108586	2.05654e-11	-1.09421	-4.99586	0.219025	1.62449e-05	-0.743738	-5.98419	0.124284	1.68755e-08	-0.0954619	-0.390796	0.244275	0.696393	-	-	-	-	-	-	-	-	-	-	-
rs111295615:44184428:T:C	17	44184428	ENSG00000120071	KANSL1	0	ENSG00000265411	RN7SL656P	44397045	44397325	212617	misc_RNA	T	C	0.219626	0	C	0.0425532	0	0	60.7691	6.37024e-14	1365	1.3417e-06	-0.77432	-7.13095	0.108586	2.05654e-11	-1.09421	-4.99586	0.219025	1.62449e-05	-0.743738	-5.98419	0.124284	1.68755e-08	-0.0954619	-0.390796	0.244275	0.696393	-	-	-	-	-	-	-	-	-	-	-
rs2696568:44266342:T:C	17	44266342	ENSG00000120071	KANSL1	0	ENSG00000265411	RN7SL656P	44397045	44397325	130703	misc_RNA	T	C	0.219626	0	C	0.0425532	0	0	60.7691	6.37024e-14	1365	1.3417e-06	-0.77432	-7.13095	0.108586	2.05654e-11	-1.09421	-4.99586	0.219025	1.62449e-05	-0.743738	-5.98419	0.124284	1.68755e-08	-0.0954619	-0.390796	0.244275	0.696393	-	-	-	-	-	-	-	-	-	-	-
rs62060840:44153258:A:G	17	44153258	ENSG00000120071	KANSL1	0	ENSG00000265411	RN7SL656P	44397045	44397325	243787	misc_RNA	A	G	0.219626	0	G	0.0425532	0	0	60.7691	6.37024e-14	1365	1.3417e-06	-0.77432	-7.13095	0.108586	2.05654e-11	-1.09421	-4.99586	0.219025	1.62449e-05	-0.743738	-5.98419	0.124284	1.68755e-08	-0.0954619	-0.390796	0.244275	0.696393	-	-	-	-	-	-	-	-	-	-	-
17:44182845:T:TG	17	44182845	-	-	-	ENSG00000265411	RN7SL656P	44397045	44397325	214200	misc_RNA	T	TG	0.219626	0	TG	0.0425532	0	0	60.7691	6.37024e-14	1365	1.3417e-06	-0.77432	-7.13095	0.108586	2.05654e-11	-1.09421	-4.99586	0.219025	1.62449e-05	-0.743738	-5.98419	0.124284	1.68755e-08	-0.0954619	-0.390796	0.244275	0.696393	-	-	-	-	-	-	-	-	-	-	-
rs111259120:44133534:C:T	17	44133534	ENSG00000120071	KANSL1	0	ENSG00000265411	RN7SL656P	44397045	44397325	263511	misc_RNA	C	T	0.219626	0	T	0.0425532	0	0	60.7691	6.37024e-14	1365	1.3417e-06	-0.77432	-7.13095	0.108586	2.05654e-11	-1.09421	-4.99586	0.219025	1.62449e-05	-0.743738	-5.98419	0.124284	1.68755e-08	-0.0954619	-0.390796	0.244275	0.696393	-	-	-	-	-	-	-	-	-	-	-
rs367820416:43982069:T:G	17	43982069	ENSG00000186868	MAPT	0	ENSG00000265411	RN7SL656P	44397045	44397325	414976	misc_RNA	T	G	0.219626	0	G	0.0425532	0	0	60.7691	6.37024e-14	1365	1.3417e-06	-0.77432	-7.13095	0.108586	2.05654e-11	-1.09421	-4.99586	0.219025	1.62449e-05	-0.743738	-5.98419	0.124284	1.68755e-08	-0.0954619	-0.390796	0.244275	0.696393	-	-	-	-	-	-	-	-	-	-	-
rs11079733:44269964:T:A	17	44269964	-	-	-	ENSG00000265411	RN7SL656P	44397045	44397325	127081	misc_RNA	T	A	0.219626	0	A	0.0425532	0	0	60.7691	6.37024e-14	1365	1.3417e-06	-0.77432	-7.13095	0.108586	2.05654e-11	-1.09421	-4.99586	0.219025	1.62449e-05	-0.743738	-5.98419	0.124284	1.68755e-08	-0.0954619	-0.390796	0.244275	0.696393	-	-	-	-	-	-	-	-	-	-	-
rs12150336:44125704:C:T	17	44125704	ENSG00000120071	KANSL1	0	ENSG00000265411	RN7SL656P	44397045	44397325	271341	misc_RNA	C	T	0.219626	0	T	0.0425532	0	0	60.7691	6.37024e-14	1365	1.3417e-06	-0.77432	-7.13095	0.108586	2.05654e-11	-1.09421	-4.99586	0.219025	1.62449e-05	-0.743738	-5.98419	0.124284	1.68755e-08	-0.0954619	-0.390796	0.244275	0.696393	-	-	-	-	-	-	-	-	-	-	-
rs62056839:43989221:T:C	17	43989221	ENSG00000186868	MAPT	0	ENSG00000265411	RN7SL656P	44397045	44397325	407824	misc_RNA	T	C	0.219626	0	C	0.0425532	0	0	60.7691	6.37024e-14	1365	1.3417e-06	-0.77432	-7.13095	0.108586	2.05654e-11	-1.09421	-4.99586	0.219025	1.62449e-05	-0.743738	-5.98419	0.124284	1.68755e-08	-0.0954619	-0.390796	0.244275	0.696393	-	-	-	-	-	-	-	-	-	-	-
rs11079729:44115569:C:A	17	44115569	ENSG00000120071	KANSL1	0	ENSG00000265411	RN7SL656P	44397045	44397325	281476	misc_RNA	C	A	0.219626	0	A	0.0425532	0	0	60.7691	6.37024e-14	1365	1.3417e-06	-0.77432	-7.13095	0.108586	2.05654e-11	-1.09421	-4.99586	0.219025	1.62449e-05	-0.743738	-5.98419	0.124284	1.68755e-08	-0.0954619	-0.390796	0.244275	0.696393	-	-	-	-	-	-	-	-	-	-	-
rs62063683:44131717:G:A	17	44131717	ENSG00000120071	KANSL1	0	ENSG00000265411	RN7SL656P	44397045	44397325	265328	misc_RNA	G	A	0.219626	0	A	0.0425532	0	0	60.7691	6.37024e-14	1365	1.3417e-06	-0.77432	-7.13095	0.108586	2.05654e-11	-1.09421	-4.99586	0.219025	1.62449e-05	-0.743738	-5.98419	0.124284	1.68755e-08	-0.0954619	-0.390796	0.244275	0.696393	-	-	-	-	-	-	-	-	-	-	-
rs111321973:43953170:C:T	17	43953170	ENSG00000264589	MAPT-AS1	0	ENSG00000265411	RN7SL656P	44397045	44397325	443875	misc_RNA	C	T	0.219626	0	T	0.0425532	0	0	60.7691	6.37024e-14	1365	1.3417e-06	-0.77432	-7.13095	0.108586	2.05654e-11	-1.09421	-4.99586	0.219025	1.62449e-05	-0.743738	-5.98419	0.124284	1.68755e-08	-0.0954619	-0.390796	0.244275	0.696393	-	-	-	-	-	-	-	-	-	-	-
rs12150344:44143484:G:A	17	44143484	ENSG00000120071	KANSL1	0	ENSG00000265411	RN7SL656P	44397045	44397325	253561	misc_RNA	G	A	0.219626	0	A	0.0425532	0	0	60.7691	6.37024e-14	1365	1.3417e-06	-0.77432	-7.13095	0.108586	2.05654e-11	-1.09421	-4.99586	0.219025	1.62449e-05	-0.743738	-5.98419	0.124284	1.68755e-08	-0.0954619	-0.390796	0.244275	0.696393	-	-	-	-	-	-	-	-	-	-	-
rs11079725:43923934:T:C	17	43923934	ENSG00000264589|ENSG00000185294	MAPT-AS1|SPPL2C	0	ENSG00000265411	RN7SL656P	44397045	44397325	473111	misc_RNA	T	C	0.219626	0	C	0.0425532	0	0	60.7691	6.37024e-14	1365	1.3417e-06	-0.77432	-7.13095	0.108586	2.05654e-11	-1.09421	-4.99586	0.219025	1.62449e-05	-0.743738	-5.98419	0.124284	1.68755e-08	-0.0954619	-0.390796	0.244275	0.696393	-	-	-	-	-	-	-	-	-	-	-
rs62060839:44153227:A:G	17	44153227	ENSG00000120071	KANSL1	0	ENSG00000265411	RN7SL656P	44397045	44397325	243818	misc_RNA	A	G	0.219626	0	G	0.0425532	0	0	60.7691	6.37024e-14	1365	1.3417e-06	-0.77432	-7.13095	0.108586	2.05654e-11	-1.09421	-4.99586	0.219025	1.62449e-05	-0.743738	-5.98419	0.124284	1.68755e-08	-0.0954619	-0.390796	0.244275	0.696393	-	-	-	-	-	-	-	-	-	-	-
rs62054825:43930033:G:A	17	43930033	ENSG00000264589	MAPT-AS1	0	ENSG00000265411	RN7SL656P	44397045	44397325	467012	misc_RNA	G	A	0.219626	0	A	0.0425532	0	0	60.7691	6.37024e-14	1365	1.3417e-06	-0.77432	-7.13095	0.108586	2.05654e-11	-1.09421	-4.99586	0.219025	1.62449e-05	-0.743738	-5.98419	0.124284	1.68755e-08	-0.0954619	-0.390796	0.244275	0.696393	-	-	-	-	-	-	-	-	-	-	-
17:44265328:A:G	17	44265328	-	-	-	ENSG00000265411	RN7SL656P	44397045	44397325	131717	misc_RNA	A	G	0.219626	0	G	0.0425532	0	0	60.7691	6.37024e-14	1365	1.3417e-06	-0.77432	-7.13095	0.108586	2.05654e-11	-1.09421	-4.99586	0.219025	1.62449e-05	-0.743738	-5.98419	0.124284	1.68755e-08	-0.0954619	-0.390796	0.244275	0.696393	-	-	-	-	-	-	-	-	-	-	-
rs62061810:44178884:G:A	17	44178884	ENSG00000120071	KANSL1	0	ENSG00000265411	RN7SL656P	44397045	44397325	218161	misc_RNA	G	A	0.219626	0	A	0.0425532	0	0	60.7691	6.37024e-14	1365	1.3417e-06	-0.77432	-7.13095	0.108586	2.05654e-11	-1.09421	-4.99586	0.219025	1.62449e-05	-0.743738	-5.98419	0.124284	1.68755e-08	-0.0954619	-0.390796	0.244275	0.696393	-	-	-	-	-	-	-	-	-	-	-
17:44183002:C:A	17	44183002	-	-	-	ENSG00000265411	RN7SL656P	44397045	44397325	214043	misc_RNA	C	A	0.219626	0	A	0.0425532	0	0	60.7691	6.37024e-14	1365	1.3417e-06	-0.77432	-7.13095	0.108586	2.05654e-11	-1.09421	-4.99586	0.219025	1.62449e-05	-0.743738	-5.98419	0.124284	1.68755e-08	-0.0954619	-0.390796	0.244275	0.696393	-	-	-	-	-	-	-	-	-	-	-
rs2696633:44270059:A:T	17	44270059	-	-	-	ENSG00000265411	RN7SL656P	44397045	44397325	126986	misc_RNA	A	T	0.219626	0	T	0.0425532	0	0	60.7691	6.37024e-14	1365	1.3417e-06	-0.77432	-7.13095	0.108586	2.05654e-11	-1.09421	-4.99586	0.219025	1.62449e-05	-0.743738	-5.98419	0.124284	1.68755e-08	-0.0954619	-0.390796	0.244275	0.696393	-	-	-	-	-	-	-	-	-	-	-
rs78506181:43897480:A:G	17	43897480	ENSG00000120088	CRHR1	0	ENSG00000265411	RN7SL656P	44397045	44397325	499565	misc_RNA	A	G	0.219626	0	G	0.0425532	0	0	60.7691	6.37024e-14	1365	1.3417e-06	-0.77432	-7.13095	0.108586	2.05654e-11	-1.09421	-4.99586	0.219025	1.62449e-05	-0.743738	-5.98419	0.124284	1.68755e-08	-0.0954619	-0.390796	0.244275	0.696393	-	-	-	-	-	-	-	-	-	-	-
rs62054824:43929992:C:T	17	43929992	ENSG00000264589	MAPT-AS1	0	ENSG00000265411	RN7SL656P	44397045	44397325	467053	misc_RNA	C	T	0.219626	0	T	0.0425532	0	0	60.7691	6.37024e-14	1365	1.3417e-06	-0.77432	-7.13095	0.108586	2.05654e-11	-1.09421	-4.99586	0.219025	1.62449e-05	-0.743738	-5.98419	0.124284	1.68755e-08	-0.0954619	-0.390796	0.244275	0.696393	-	-	-	-	-	-	-	-	-	-	-
rs74922289:43918524:A:G	17	43918524	ENSG00000264589	MAPT-AS1	2493	ENSG00000265411	RN7SL656P	44397045	44397325	478521	misc_RNA	A	G	0.219626	0	G	0.0425532	0	0	60.7691	6.37024e-14	1365	1.3417e-06	-0.77432	-7.13095	0.108586	2.05654e-11	-1.09421	-4.99586	0.219025	1.62449e-05	-0.743738	-5.98419	0.124284	1.68755e-08	-0.0954619	-0.390796	0.244275	0.696393	-	-	-	-	-	-	-	-	-	-	-
rs75641221:44145373:T:C	17	44145373	ENSG00000120071	KANSL1	0	ENSG00000265411	RN7SL656P	44397045	44397325	251672	misc_RNA	T	C	0.219626	0	C	0.0425532	0	0	60.7691	6.37024e-14	1365	1.3417e-06	-0.77432	-7.13095	0.108586	2.05654e-11	-1.09421	-4.99586	0.219025	1.62449e-05	-0.743738	-5.98419	0.124284	1.68755e-08	-0.0954619	-0.390796	0.244275	0.696393	-	-	-	-	-	-	-	-	-	-	-
rs12150438:44113963:C:T	17	44113963	ENSG00000120071	KANSL1	0	ENSG00000265411	RN7SL656P	44397045	44397325	283082	misc_RNA	C	T	0.219626	0	T	0.0425532	0	0	60.7691	6.37024e-14	1365	1.3417e-06	-0.77432	-7.13095	0.108586	2.05654e-11	-1.09421	-4.99586	0.219025	1.62449e-05	-0.743738	-5.98419	0.124284	1.68755e-08	-0.0954619	-0.390796	0.244275	0.696393	-	-	-	-	-	-	-	-	-	-	-
rs62061811:44180173:T:G	17	44180173	ENSG00000120071	KANSL1	0	ENSG00000265411	RN7SL656P	44397045	44397325	216872	misc_RNA	T	G	0.219626	0	G	0.0425532	0	0	60.7691	6.37024e-14	1365	1.3417e-06	-0.77432	-7.13095	0.108586	2.05654e-11	-1.09421	-4.99586	0.219025	1.62449e-05	-0.743738	-5.98419	0.124284	1.68755e-08	-0.0954619	-0.390796	0.244275	0.696393	-	-	-	-	-	-	-	-	-	-	-
rs2696610:44291820:A:G	17	44291820	ENSG00000120071	KANSL1	0	ENSG00000265411	RN7SL656P	44397045	44397325	105225	misc_RNA	A	G	0.219626	0	G	0.0425532	0	0	60.7691	6.37024e-14	1365	1.3417e-06	-0.77432	-7.13095	0.108586	2.05654e-11	-1.09421	-4.99586	0.219025	1.62449e-05	-0.743738	-5.98419	0.124284	1.68755e-08	-0.0954619	-0.390796	0.244275	0.696393	-	-	-	-	-	-	-	-	-	-	-
rs2316948:44094667:C:G	17	44094667	ENSG00000186868	MAPT	0	ENSG00000265411	RN7SL656P	44397045	44397325	302378	misc_RNA	C	G	0.219626	0	G	0.0425532	0	0	60.7691	6.37024e-14	1365	1.3417e-06	-0.77432	-7.13095	0.108586	2.05654e-11	-1.09421	-4.99586	0.219025	1.62449e-05	-0.743738	-5.98419	0.124284	1.68755e-08	-0.0954619	-0.390796	0.244275	0.696393	-	-	-	-	-	-	-	-	-	-	-
rs12150223:43944204:T:C	17	43944204	ENSG00000264589	MAPT-AS1	0	ENSG00000265411	RN7SL656P	44397045	44397325	452841	misc_RNA	T	C	0.219626	0	C	0.0425532	0	0	60.7691	6.37024e-14	1365	1.3417e-06	-0.77432	-7.13095	0.108586	2.05654e-11	-1.09421	-4.99586	0.219025	1.62449e-05	-0.743738	-5.98419	0.124284	1.68755e-08	-0.0954619	-0.390796	0.244275	0.696393	-	-	-	-	-	-	-	-	-	-	-
17:44098861:G:T	17	44098861	-	-	-	ENSG00000265411	RN7SL656P	44397045	44397325	298184	misc_RNA	G	T	0.219626	0	T	0.0425532	0	0	60.7691	6.37024e-14	1365	1.3417e-06	-0.77432	-7.13095	0.108586	2.05654e-11	-1.09421	-4.99586	0.219025	1.62449e-05	-0.743738	-5.98419	0.124284	1.68755e-08	-0.0954619	-0.390796	0.244275	0.696393	-	-	-	-	-	-	-	-	-	-	-
rs55719714:43939638:G:A	17	43939638	ENSG00000264589	MAPT-AS1	0	ENSG00000265411	RN7SL656P	44397045	44397325	457407	misc_RNA	G	A	0.219626	0	A	0.0425532	0	0	60.7691	6.37024e-14	1365	1.3417e-06	-0.77432	-7.13095	0.108586	2.05654e-11	-1.09421	-4.99586	0.219025	1.62449e-05	-0.743738	-5.98419	0.124284	1.68755e-08	-0.0954619	-0.390796	0.244275	0.696393	-	-	-	-	-	-	-	-	-	-	-
rs66808254:43912267:T:TG	17	43912267	-	-	-	ENSG00000265411	RN7SL656P	44397045	44397325	484778	misc_RNA	T	TG	0.219626	0	TG	0.0425532	0	0	60.7691	6.37024e-14	1365	1.3417e-06	-0.77432	-7.13095	0.108586	2.05654e-11	-1.09421	-4.99586	0.219025	1.62449e-05	-0.743738	-5.98419	0.124284	1.68755e-08	-0.0954619	-0.390796	0.244275	0.696393	-	-	-	-	-	-	-	-	-	-	-
rs2316772:43946423:A:C	17	43946423	ENSG00000264589	MAPT-AS1	0	ENSG00000265411	RN7SL656P	44397045	44397325	450622	misc_RNA	A	C	0.219626	0	C	0.0425532	0	0	60.7691	6.37024e-14	1365	1.3417e-06	-0.77432	-7.13095	0.108586	2.05654e-11	-1.09421	-4.99586	0.219025	1.62449e-05	-0.743738	-5.98419	0.124284	1.68755e-08	-0.0954619	-0.390796	0.244275	0.696393	-	-	-	-	-	-	-	-	-	-	-
rs112197756:44154105:A:G	17	44154105	ENSG00000120071	KANSL1	0	ENSG00000265411	RN7SL656P	44397045	44397325	242940	misc_RNA	A	G	0.219626	0	G	0.0425532	0	0	60.7691	6.37024e-14	1365	1.3417e-06	-0.77432	-7.13095	0.108586	2.05654e-11	-1.09421	-4.99586	0.219025	1.62449e-05	-0.743738	-5.98419	0.124284	1.68755e-08	-0.0954619	-0.390796	0.244275	0.696393	-	-	-	-	-	-	-	-	-	-	-
rs78238042:43948159:G:A	17	43948159	ENSG00000264589	MAPT-AS1	0	ENSG00000265411	RN7SL656P	44397045	44397325	448886	misc_RNA	G	A	0.219626	0	A	0.0425532	0	0	60.7691	6.37024e-14	1365	1.3417e-06	-0.77432	-7.13095	0.108586	2.05654e-11	-1.09421	-4.99586	0.219025	1.62449e-05	-0.743738	-5.98419	0.124284	1.68755e-08	-0.0954619	-0.390796	0.244275	0.696393	-	-	-	-	-	-	-	-	-	-	-
rs62055557:43966795:C:A	17	43966795	ENSG00000264589	MAPT-AS1	0	ENSG00000265411	RN7SL656P	44397045	44397325	430250	misc_RNA	C	A	0.219626	0	A	0.0425532	0	0	60.7691	6.37024e-14	1365	1.3417e-06	-0.77432	-7.13095	0.108586	2.05654e-11	-1.09421	-4.99586	0.219025	1.62449e-05	-0.743738	-5.98419	0.124284	1.68755e-08	-0.0954619	-0.390796	0.244275	0.696393	-	-	-	-	-	-	-	-	-	-	-
17:44283761:A:T	17	44283761	-	-	-	ENSG00000265411	RN7SL656P	44397045	44397325	113284	misc_RNA	A	T	0.219626	0	T	0.0425532	0	0	60.7691	6.37024e-14	1365	1.3417e-06	-0.77432	-7.13095	0.108586	2.05654e-11	-1.09421	-4.99586	0.219025	1.62449e-05	-0.743738	-5.98419	0.124284	1.68755e-08	-0.0954619	-0.390796	0.244275	0.696393	-	-	-	-	-	-	-	-	-	-	-
rs78328427:43916932:G:A	17	43916932	ENSG00000120088	CRHR1	3738	ENSG00000265411	RN7SL656P	44397045	44397325	480113	misc_RNA	G	A	0.219626	0	A	0.0425532	0	0	60.7691	6.37024e-14	1365	1.3417e-06	-0.77432	-7.13095	0.108586	2.05654e-11	-1.09421	-4.99586	0.219025	1.62449e-05	-0.743738	-5.98419	0.124284	1.68755e-08	-0.0954619	-0.390796	0.244275	0.696393	-	-	-	-	-	-	-	-	-	-	-
rs112166495:44005361:G:A	17	44005361	ENSG00000186868	MAPT	0	ENSG00000265411	RN7SL656P	44397045	44397325	391684	misc_RNA	G	A	0.219626	0	A	0.0425532	0	0	60.7691	6.37024e-14	1365	1.3417e-06	-0.77432	-7.13095	0.108586	2.05654e-11	-1.09421	-4.99586	0.219025	1.62449e-05	-0.743738	-5.98419	0.124284	1.68755e-08	-0.0954619	-0.390796	0.244275	0.696393	-	-	-	-	-	-	-	-	-	-	-
17:44163551:AGT:A	17	44163551	-	-	-	ENSG00000265411	RN7SL656P	44397045	44397325	233494	misc_RNA	AGT	A	0.219626	0	A	0.0425532	0	0	60.7691	6.37024e-14	1365	1.3417e-06	-0.77432	-7.13095	0.108586	2.05654e-11	-1.09421	-4.99586	0.219025	1.62449e-05	-0.743738	-5.98419	0.124284	1.68755e-08	-0.0954619	-0.390796	0.244275	0.696393	-	-	-	-	-	-	-	-	-	-	-
rs62061798:44173812:G:A	17	44173812	ENSG00000120071	KANSL1	0	ENSG00000265411	RN7SL656P	44397045	44397325	223233	misc_RNA	G	A	0.219626	0	A	0.0425532	0	0	60.7691	6.37024e-14	1365	1.3417e-06	-0.77432	-7.13095	0.108586	2.05654e-11	-1.09421	-4.99586	0.219025	1.62449e-05	-0.743738	-5.98419	0.124284	1.68755e-08	-0.0954619	-0.390796	0.244275	0.696393	-	-	-	-	-	-	-	-	-	-	-
rs55721252:43958099:T:C	17	43958099	ENSG00000264589	MAPT-AS1	0	ENSG00000265411	RN7SL656P	44397045	44397325	438946	misc_RNA	T	C	0.219626	0	C	0.0425532	0	0	60.7691	6.37024e-14	1365	1.3417e-06	-0.77432	-7.13095	0.108586	2.05654e-11	-1.09421	-4.99586	0.219025	1.62449e-05	-0.743738	-5.98419	0.124284	1.68755e-08	-0.0954619	-0.390796	0.244275	0.696393	-	-	-	-	-	-	-	-	-	-	-
rs62060856:44161875:A:C	17	44161875	ENSG00000120071	KANSL1	0	ENSG00000265411	RN7SL656P	44397045	44397325	235170	misc_RNA	A	C	0.219626	0	C	0.0425532	0	0	60.7691	6.37024e-14	1365	1.3417e-06	-0.77432	-7.13095	0.108586	2.05654e-11	-1.09421	-4.99586	0.219025	1.62449e-05	-0.743738	-5.98419	0.124284	1.68755e-08	-0.0954619	-0.390796	0.244275	0.696393	-	-	-	-	-	-	-	-	-	-	-
rs62057115:43899417:G:C	17	43899417	ENSG00000120088	CRHR1	0	ENSG00000265411	RN7SL656P	44397045	44397325	497628	misc_RNA	G	C	0.219626	0	C	0.0425532	0	0	60.7691	6.37024e-14	1365	1.3417e-06	-0.77432	-7.13095	0.108586	2.05654e-11	-1.09421	-4.99586	0.219025	1.62449e-05	-0.743738	-5.98419	0.124284	1.68755e-08	-0.0954619	-0.390796	0.244275	0.696393	-	-	-	-	-	-	-	-	-	-	-
rs62055558:43966955:A:G	17	43966955	ENSG00000264589	MAPT-AS1	0	ENSG00000265411	RN7SL656P	44397045	44397325	430090	misc_RNA	A	G	0.219626	0	G	0.0425532	0	0	60.7691	6.37024e-14	1365	1.3417e-06	-0.77432	-7.13095	0.108586	2.05654e-11	-1.09421	-4.99586	0.219025	1.62449e-05	-0.743738	-5.98419	0.124284	1.68755e-08	-0.0954619	-0.390796	0.244275	0.696393	-	-	-	-	-	-	-	-	-	-	-
rs112137135:43900817:A:G	17	43900817	ENSG00000120088	CRHR1	0	ENSG00000265411	RN7SL656P	44397045	44397325	496228	misc_RNA	A	G	0.219626	0	G	0.0425532	0	0	60.7691	6.37024e-14	1365	1.3417e-06	-0.77432	-7.13095	0.108586	2.05654e-11	-1.09421	-4.99586	0.219025	1.62449e-05	-0.743738	-5.98419	0.124284	1.68755e-08	-0.0954619	-0.390796	0.244275	0.696393	-	-	-	-	-	-	-	-	-	-	-
rs62060855:44161860:C:T	17	44161860	ENSG00000120071	KANSL1	0	ENSG00000265411	RN7SL656P	44397045	44397325	235185	misc_RNA	C	T	0.219626	0	T	0.0425532	0	0	60.7691	6.37024e-14	1365	1.3417e-06	-0.77432	-7.13095	0.108586	2.05654e-11	-1.09421	-4.99586	0.219025	1.62449e-05	-0.743738	-5.98419	0.124284	1.68755e-08	-0.0954619	-0.390796	0.244275	0.696393	-	-	-	-	-	-	-	-	-	-	-
rs112116311:43989898:T:G	17	43989898	ENSG00000186868	MAPT	0	ENSG00000265411	RN7SL656P	44397045	44397325	407147	misc_RNA	T	G	0.219626	0	G	0.0425532	0	0	60.7691	6.37024e-14	1365	1.3417e-06	-0.77432	-7.13095	0.108586	2.05654e-11	-1.09421	-4.99586	0.219025	1.62449e-05	-0.743738	-5.98419	0.124284	1.68755e-08	-0.0954619	-0.390796	0.244275	0.696393	-	-	-	-	-	-	-	-	-	-	-
rs62060792:44141955:T:A	17	44141955	ENSG00000120071	KANSL1	0	ENSG00000265411	RN7SL656P	44397045	44397325	255090	misc_RNA	T	A	0.219626	0	A	0.0425532	0	0	60.7691	6.37024e-14	1365	1.3417e-06	-0.77432	-7.13095	0.108586	2.05654e-11	-1.09421	-4.99586	0.219025	1.62449e-05	-0.743738	-5.98419	0.124284	1.68755e-08	-0.0954619	-0.390796	0.244275	0.696393	-	-	-	-	-	-	-	-	-	-	-
rs7501759:44009921:A:G	17	44009921	ENSG00000186868	MAPT	0	ENSG00000265411	RN7SL656P	44397045	44397325	387124	misc_RNA	A	G	0.219626	0	G	0.0425532	0	0	60.7691	6.37024e-14	1365	1.3417e-06	-0.77432	-7.13095	0.108586	2.05654e-11	-1.09421	-4.99586	0.219025	1.62449e-05	-0.743738	-5.98419	0.124284	1.68755e-08	-0.0954619	-0.390796	0.244275	0.696393	-	-	-	-	-	-	-	-	-	-	-
17:44104410:TCTC:T	17	44104410	-	-	-	ENSG00000265411	RN7SL656P	44397045	44397325	292635	misc_RNA	TCTC	T	0.219626	0	T	0.0425532	0	0	60.7691	6.37024e-14	1365	1.3417e-06	-0.77432	-7.13095	0.108586	2.05654e-11	-1.09421	-4.99586	0.219025	1.62449e-05	-0.743738	-5.98419	0.124284	1.68755e-08	-0.0954619	-0.390796	0.244275	0.696393	-	-	-	-	-	-	-	-	-	-	-
rs112102887:44179749:G:A	17	44179749	ENSG00000120071	KANSL1	0	ENSG00000265411	RN7SL656P	44397045	44397325	217296	misc_RNA	G	A	0.219626	0	A	0.0425532	0	0	60.7691	6.37024e-14	1365	1.3417e-06	-0.77432	-7.13095	0.108586	2.05654e-11	-1.09421	-4.99586	0.219025	1.62449e-05	-0.743738	-5.98419	0.124284	1.68755e-08	-0.0954619	-0.390796	0.244275	0.696393	-	-	-	-	-	-	-	-	-	-	-
rs12149995:44092801:G:A	17	44092801	ENSG00000186868	MAPT	0	ENSG00000265411	RN7SL656P	44397045	44397325	304244	misc_RNA	G	A	0.219626	0	A	0.0425532	0	0	60.7691	6.37024e-14	1365	1.3417e-06	-0.77432	-7.13095	0.108586	2.05654e-11	-1.09421	-4.99586	0.219025	1.62449e-05	-0.743738	-5.98419	0.124284	1.68755e-08	-0.0954619	-0.390796	0.244275	0.696393	-	-	-	-	-	-	-	-	-	-	-
rs62055559:43967138:T:G	17	43967138	ENSG00000264589	MAPT-AS1	0	ENSG00000265411	RN7SL656P	44397045	44397325	429907	misc_RNA	T	G	0.219626	0	G	0.0425532	0	0	60.7691	6.37024e-14	1365	1.3417e-06	-0.77432	-7.13095	0.108586	2.05654e-11	-1.09421	-4.99586	0.219025	1.62449e-05	-0.743738	-5.98419	0.124284	1.68755e-08	-0.0954619	-0.390796	0.244275	0.696393	-	-	-	-	-	-	-	-	-	-	-
rs2316769:43930798:A:G	17	43930798	ENSG00000264589	MAPT-AS1	0	ENSG00000265411	RN7SL656P	44397045	44397325	466247	misc_RNA	A	G	0.219626	0	G	0.0425532	0	0	60.7691	6.37024e-14	1365	1.3417e-06	-0.77432	-7.13095	0.108586	2.05654e-11	-1.09421	-4.99586	0.219025	1.62449e-05	-0.743738	-5.98419	0.124284	1.68755e-08	-0.0954619	-0.390796	0.244275	0.696393	-	-	-	-	-	-	-	-	-	-	-
rs112074397:44131022:T:C	17	44131022	ENSG00000120071	KANSL1	0	ENSG00000265411	RN7SL656P	44397045	44397325	266023	misc_RNA	T	C	0.219626	0	C	0.0425532	0	0	60.7691	6.37024e-14	1365	1.3417e-06	-0.77432	-7.13095	0.108586	2.05654e-11	-1.09421	-4.99586	0.219025	1.62449e-05	-0.743738	-5.98419	0.124284	1.68755e-08	-0.0954619	-0.390796	0.244275	0.696393	-	-	-	-	-	-	-	-	-	-	-
rs62060853:44160592:G:A	17	44160592	ENSG00000120071	KANSL1	0	ENSG00000265411	RN7SL656P	44397045	44397325	236453	misc_RNA	G	A	0.219626	0	A	0.0425532	0	0	60.7691	6.37024e-14	1365	1.3417e-06	-0.77432	-7.13095	0.108586	2.05654e-11	-1.09421	-4.99586	0.219025	1.62449e-05	-0.743738	-5.98419	0.124284	1.68755e-08	-0.0954619	-0.390796	0.244275	0.696393	-	-	-	-	-	-	-	-	-	-	-
rs62061796:44173408:G:A	17	44173408	ENSG00000120071	KANSL1	0	ENSG00000265411	RN7SL656P	44397045	44397325	223637	misc_RNA	G	A	0.219626	0	A	0.0425532	0	0	60.7691	6.37024e-14	1365	1.3417e-06	-0.77432	-7.13095	0.108586	2.05654e-11	-1.09421	-4.99586	0.219025	1.62449e-05	-0.743738	-5.98419	0.124284	1.68755e-08	-0.0954619	-0.390796	0.244275	0.696393	-	-	-	-	-	-	-	-	-	-	-
rs62054844:43937333:T:G	17	43937333	ENSG00000264589	MAPT-AS1	0	ENSG00000265411	RN7SL656P	44397045	44397325	459712	misc_RNA	T	G	0.219626	0	G	0.0425532	0	0	60.7691	6.37024e-14	1365	1.3417e-06	-0.77432	-7.13095	0.108586	2.05654e-11	-1.09421	-4.99586	0.219025	1.62449e-05	-0.743738	-5.98419	0.124284	1.68755e-08	-0.0954619	-0.390796	0.244275	0.696393	-	-	-	-	-	-	-	-	-	-	-
rs2316773:43946536:C:T	17	43946536	ENSG00000264589	MAPT-AS1	0	ENSG00000265411	RN7SL656P	44397045	44397325	450509	misc_RNA	C	T	0.219626	0	T	0.0425532	0	0	60.7691	6.37024e-14	1365	1.3417e-06	-0.77432	-7.13095	0.108586	2.05654e-11	-1.09421	-4.99586	0.219025	1.62449e-05	-0.743738	-5.98419	0.124284	1.68755e-08	-0.0954619	-0.390796	0.244275	0.696393	-	-	-	-	-	-	-	-	-	-	-
rs2316774:43946642:T:C	17	43946642	ENSG00000264589	MAPT-AS1	0	ENSG00000265411	RN7SL656P	44397045	44397325	450403	misc_RNA	T	C	0.219626	0	C	0.0425532	0	0	60.7691	6.37024e-14	1365	1.3417e-06	-0.77432	-7.13095	0.108586	2.05654e-11	-1.09421	-4.99586	0.219025	1.62449e-05	-0.743738	-5.98419	0.124284	1.68755e-08	-0.0954619	-0.390796	0.244275	0.696393	-	-	-	-	-	-	-	-	-	-	-
rs112333322:44126673:A:G	17	44126673	ENSG00000120071	KANSL1	0	ENSG00000265411	RN7SL656P	44397045	44397325	270372	misc_RNA	A	G	0.219626	0	G	0.0425532	0	0	60.7691	6.37024e-14	1365	1.3417e-06	-0.77432	-7.13095	0.108586	2.05654e-11	-1.09421	-4.99586	0.219025	1.62449e-05	-0.743738	-5.98419	0.124284	1.68755e-08	-0.0954619	-0.390796	0.244275	0.696393	-	-	-	-	-	-	-	-	-	-	-
rs62055554:43966260:A:G	17	43966260	ENSG00000264589	MAPT-AS1	0	ENSG00000265411	RN7SL656P	44397045	44397325	430785	misc_RNA	A	G	0.219626	0	G	0.0425532	0	0	60.7691	6.37024e-14	1365	1.3417e-06	-0.77432	-7.13095	0.108586	2.05654e-11	-1.09421	-4.99586	0.219025	1.62449e-05	-0.743738	-5.98419	0.124284	1.68755e-08	-0.0954619	-0.390796	0.244275	0.696393	-	-	-	-	-	-	-	-	-	-	-
rs112310745:44082432:G:A	17	44082432	ENSG00000186868	MAPT	0	ENSG00000265411	RN7SL656P	44397045	44397325	314613	misc_RNA	G	A	0.219626	0	A	0.0425532	0	0	60.7691	6.37024e-14	1365	1.3417e-06	-0.77432	-7.13095	0.108586	2.05654e-11	-1.09421	-4.99586	0.219025	1.62449e-05	-0.743738	-5.98419	0.124284	1.68755e-08	-0.0954619	-0.390796	0.244275	0.696393	-	-	-	-	-	-	-	-	-	-	-
rs62061791:44171024:T:C	17	44171024	-	-	-	ENSG00000265411	RN7SL656P	44397045	44397325	226021	misc_RNA	T	C	0.219626	0	C	0.0425532	0	0	60.7691	6.37024e-14	1365	1.3417e-06	-0.77432	-7.13095	0.108586	2.05654e-11	-1.09421	-4.99586	0.219025	1.62449e-05	-0.743738	-5.98419	0.124284	1.68755e-08	-0.0954619	-0.390796	0.244275	0.696393	-	-	-	-	-	-	-	-	-	-	-
rs62061792:44171554:G:A	17	44171554	ENSG00000120071	KANSL1	0	ENSG00000265411	RN7SL656P	44397045	44397325	225491	misc_RNA	G	A	0.219626	0	A	0.0425532	0	0	60.7691	6.37024e-14	1365	1.3417e-06	-0.77432	-7.13095	0.108586	2.05654e-11	-1.09421	-4.99586	0.219025	1.62449e-05	-0.743738	-5.98419	0.124284	1.68755e-08	-0.0954619	-0.390796	0.244275	0.696393	-	-	-	-	-	-	-	-	-	-	-
17:44269546:C:T	17	44269546	-	-	-	ENSG00000265411	RN7SL656P	44397045	44397325	127499	misc_RNA	C	T	0.219626	0	T	0.0425532	0	0	60.7691	6.37024e-14	1365	1.3417e-06	-0.77432	-7.13095	0.108586	2.05654e-11	-1.09421	-4.99586	0.219025	1.62449e-05	-0.743738	-5.98419	0.124284	1.68755e-08	-0.0954619	-0.390796	0.244275	0.696393	-	-	-	-	-	-	-	-	-	-	-
rs55714296:44137189:A:T	17	44137189	ENSG00000120071	KANSL1	0	ENSG00000265411	RN7SL656P	44397045	44397325	259856	misc_RNA	A	T	0.219626	0	T	0.0425532	0	0	60.7691	6.37024e-14	1365	1.3417e-06	-0.77432	-7.13095	0.108586	2.05654e-11	-1.09421	-4.99586	0.219025	1.62449e-05	-0.743738	-5.98419	0.124284	1.68755e-08	-0.0954619	-0.390796	0.244275	0.696393	-	-	-	-	-	-	-	-	-	-	-
rs2668662:44290759:T:C	17	44290759	ENSG00000120071	KANSL1	0	ENSG00000265411	RN7SL656P	44397045	44397325	106286	misc_RNA	T	C	0.219626	0	C	0.0425532	0	0	60.7691	6.37024e-14	1365	1.3417e-06	-0.77432	-7.13095	0.108586	2.05654e-11	-1.09421	-4.99586	0.219025	1.62449e-05	-0.743738	-5.98419	0.124284	1.68755e-08	-0.0954619	-0.390796	0.244275	0.696393	-	-	-	-	-	-	-	-	-	-	-
rs2316784:44021699:G:T	17	44021699	ENSG00000186868	MAPT	0	ENSG00000265411	RN7SL656P	44397045	44397325	375346	misc_RNA	G	T	0.219626	0	T	0.0425532	0	0	60.7691	6.37024e-14	1365	1.3417e-06	-0.77432	-7.13095	0.108586	2.05654e-11	-1.09421	-4.99586	0.219025	1.62449e-05	-0.743738	-5.98419	0.124284	1.68755e-08	-0.0954619	-0.390796	0.244275	0.696393	-	-	-	-	-	-	-	-	-	-	-
rs62054857:43939936:G:A	17	43939936	ENSG00000264589	MAPT-AS1	0	ENSG00000265411	RN7SL656P	44397045	44397325	457109	misc_RNA	G	A	0.219626	0	A	0.0425532	0	0	60.7691	6.37024e-14	1365	1.3417e-06	-0.77432	-7.13095	0.108586	2.05654e-11	-1.09421	-4.99586	0.219025	1.62449e-05	-0.743738	-5.98419	0.124284	1.68755e-08	-0.0954619	-0.390796	0.244275	0.696393	-	-	-	-	-	-	-	-	-	-	-
17:44156401:T:TA	17	44156401	-	-	-	ENSG00000265411	RN7SL656P	44397045	44397325	240644	misc_RNA	T	TA	0.219626	0	TA	0.0425532	0	0	60.7691	6.37024e-14	1365	1.3417e-06	-0.77432	-7.13095	0.108586	2.05654e-11	-1.09421	-4.99586	0.219025	1.62449e-05	-0.743738	-5.98419	0.124284	1.68755e-08	-0.0954619	-0.390796	0.244275	0.696393	-	-	-	-	-	-	-	-	-	-	-
rs62061793:44171565:C:A	17	44171565	ENSG00000120071	KANSL1	0	ENSG00000265411	RN7SL656P	44397045	44397325	225480	misc_RNA	C	A	0.219626	0	A	0.0425532	0	0	60.7691	6.37024e-14	1365	1.3417e-06	-0.77432	-7.13095	0.108586	2.05654e-11	-1.09421	-4.99586	0.219025	1.62449e-05	-0.743738	-5.98419	0.124284	1.68755e-08	-0.0954619	-0.390796	0.244275	0.696393	-	-	-	-	-	-	-	-	-	-	-
rs62055555:43966282:G:T	17	43966282	ENSG00000264589	MAPT-AS1	0	ENSG00000265411	RN7SL656P	44397045	44397325	430763	misc_RNA	G	T	0.219626	0	T	0.0425532	0	0	60.7691	6.37024e-14	1365	1.3417e-06	-0.77432	-7.13095	0.108586	2.05654e-11	-1.09421	-4.99586	0.219025	1.62449e-05	-0.743738	-5.98419	0.124284	1.68755e-08	-0.0954619	-0.390796	0.244275	0.696393	-	-	-	-	-	-	-	-	-	-	-
17:44166362:G:GA	17	44166362	-	-	-	ENSG00000265411	RN7SL656P	44397045	44397325	230683	misc_RNA	G	GA	0.219626	0	GA	0.0425532	0	0	60.7691	6.37024e-14	1365	1.3417e-06	-0.77432	-7.13095	0.108586	2.05654e-11	-1.09421	-4.99586	0.219025	1.62449e-05	-0.743738	-5.98419	0.124284	1.68755e-08	-0.0954619	-0.390796	0.244275	0.696393	-	-	-	-	-	-	-	-	-	-	-
rs80190331:44035233:A:T	17	44035233	ENSG00000186868	MAPT	0	ENSG00000265411	RN7SL656P	44397045	44397325	361812	misc_RNA	A	T	0.219626	0	T	0.0425532	0	0	60.7691	6.37024e-14	1365	1.3417e-06	-0.77432	-7.13095	0.108586	2.05654e-11	-1.09421	-4.99586	0.219025	1.62449e-05	-0.743738	-5.98419	0.124284	1.68755e-08	-0.0954619	-0.390796	0.244275	0.696393	-	-	-	-	-	-	-	-	-	-	-
17:44157676:CT:C	17	44157676	-	-	-	ENSG00000265411	RN7SL656P	44397045	44397325	239369	misc_RNA	CT	C	0.219626	0	C	0.0425532	0	0	60.7691	6.37024e-14	1365	1.3417e-06	-0.77432	-7.13095	0.108586	2.05654e-11	-1.09421	-4.99586	0.219025	1.62449e-05	-0.743738	-5.98419	0.124284	1.68755e-08	-0.0954619	-0.390796	0.244275	0.696393	-	-	-	-	-	-	-	-	-	-	-
rs62055556:43966749:T:C	17	43966749	ENSG00000264589	MAPT-AS1	0	ENSG00000265411	RN7SL656P	44397045	44397325	430296	misc_RNA	T	C	0.219626	0	C	0.0425532	0	0	60.7691	6.37024e-14	1365	1.3417e-06	-0.77432	-7.13095	0.108586	2.05654e-11	-1.09421	-4.99586	0.219025	1.62449e-05	-0.743738	-5.98419	0.124284	1.68755e-08	-0.0954619	-0.390796	0.244275	0.696393	-	-	-	-	-	-	-	-	-	-	-
rs62054846:43938634:A:G	17	43938634	ENSG00000264589	MAPT-AS1	0	ENSG00000265411	RN7SL656P	44397045	44397325	458411	misc_RNA	A	G	0.219626	0	G	0.0425532	0	0	60.7691	6.37024e-14	1365	1.3417e-06	-0.77432	-7.13095	0.108586	2.05654e-11	-1.09421	-4.99586	0.219025	1.62449e-05	-0.743738	-5.98419	0.124284	1.68755e-08	-0.0954619	-0.390796	0.244275	0.696393	-	-	-	-	-	-	-	-	-	-	-
rs1122381:44205839:A:G	17	44205839	ENSG00000120071	KANSL1	0	ENSG00000265411	RN7SL656P	44397045	44397325	191206	misc_RNA	A	G	0.219626	0	G	0.0425532	0	0	60.7691	6.37024e-14	1365	1.3417e-06	-0.77432	-7.13095	0.108586	2.05654e-11	-1.09421	-4.99586	0.219025	1.62449e-05	-0.743738	-5.98419	0.124284	1.68755e-08	-0.0954619	-0.390796	0.244275	0.696393	-	-	-	-	-	-	-	-	-	-	-
rs1122380:44206079:C:T	17	44206079	ENSG00000120071	KANSL1	0	ENSG00000265411	RN7SL656P	44397045	44397325	190966	misc_RNA	C	T	0.219626	0	T	0.0425532	0	0	60.7691	6.37024e-14	1365	1.3417e-06	-0.77432	-7.13095	0.108586	2.05654e-11	-1.09421	-4.99586	0.219025	1.62449e-05	-0.743738	-5.98419	0.124284	1.68755e-08	-0.0954619	-0.390796	0.244275	0.696393	-	-	-	-	-	-	-	-	-	-	-
rs78229689:44106806:G:A	17	44106806	ENSG00000120071	KANSL1	476	ENSG00000265411	RN7SL656P	44397045	44397325	290239	misc_RNA	G	A	0.219626	0	A	0.0425532	0	0	60.7691	6.37024e-14	1365	1.3417e-06	-0.77432	-7.13095	0.108586	2.05654e-11	-1.09421	-4.99586	0.219025	1.62449e-05	-0.743738	-5.98419	0.124284	1.68755e-08	-0.0954619	-0.390796	0.244275	0.696393	-	-	-	-	-	-	-	-	-	-	-
rs62060858:44164090:G:C	17	44164090	ENSG00000120071	KANSL1	0	ENSG00000265411	RN7SL656P	44397045	44397325	232955	misc_RNA	G	C	0.219626	0	C	0.0425532	0	0	60.7691	6.37024e-14	1365	1.3417e-06	-0.77432	-7.13095	0.108586	2.05654e-11	-1.09421	-4.99586	0.219025	1.62449e-05	-0.743738	-5.98419	0.124284	1.68755e-08	-0.0954619	-0.390796	0.244275	0.696393	-	-	-	-	-	-	-	-	-	-	-
rs4340365:43930980:C:T	17	43930980	ENSG00000264589	MAPT-AS1	0	ENSG00000265411	RN7SL656P	44397045	44397325	466065	misc_RNA	C	T	0.219626	0	T	0.0425532	0	0	60.7691	6.37024e-14	1365	1.3417e-06	-0.77432	-7.13095	0.108586	2.05654e-11	-1.09421	-4.99586	0.219025	1.62449e-05	-0.743738	-5.98419	0.124284	1.68755e-08	-0.0954619	-0.390796	0.244275	0.696393	-	-	-	-	-	-	-	-	-	-	-
17:44161091:GCTCCCCTGGTAAGTCCTAAA:G	17	44161091	-	-	-	ENSG00000265411	RN7SL656P	44397045	44397325	235954	misc_RNA	GCTCCCCTGGTAAGTCCTAAA	G	0.219626	0	G	0.0425532	0	0	60.7691	6.37024e-14	1365	1.3417e-06	-0.77432	-7.13095	0.108586	2.05654e-11	-1.09421	-4.99586	0.219025	1.62449e-05	-0.743738	-5.98419	0.124284	1.68755e-08	-0.0954619	-0.390796	0.244275	0.696393	-	-	-	-	-	-	-	-	-	-	-
rs2316782:44010040:A:G	17	44010040	ENSG00000186868	MAPT	0	ENSG00000265411	RN7SL656P	44397045	44397325	387005	misc_RNA	A	G	0.219626	0	G	0.0425532	0	0	60.7691	6.37024e-14	1365	1.3417e-06	-0.77432	-7.13095	0.108586	2.05654e-11	-1.09421	-4.99586	0.219025	1.62449e-05	-0.743738	-5.98419	0.124284	1.68755e-08	-0.0954619	-0.390796	0.244275	0.696393	-	-	-	-	-	-	-	-	-	-	-
17:44161478:CTCACACCTGTAATCCCAGCACTTTGGGAAGCTGAGGCGGGTGGA:C	17	44161478	-	-	-	ENSG00000265411	RN7SL656P	44397045	44397325	235567	misc_RNA	CTCACACCTGTAATCCCAGCACTTTGGGAAGCTGAGGCGGGTGGA	C	0.219626	0	C	0.0425532	0	0	60.7691	6.37024e-14	1365	1.3417e-06	-0.77432	-7.13095	0.108586	2.05654e-11	-1.09421	-4.99586	0.219025	1.62449e-05	-0.743738	-5.98419	0.124284	1.68755e-08	-0.0954619	-0.390796	0.244275	0.696393	-	-	-	-	-	-	-	-	-	-	-
rs55718212:43920411:T:C	17	43920411	ENSG00000264589	MAPT-AS1	606	ENSG00000265411	RN7SL656P	44397045	44397325	476634	misc_RNA	T	C	0.219626	0	C	0.0425532	0	0	60.7691	6.37024e-14	1365	1.3417e-06	-0.77432	-7.13095	0.108586	2.05654e-11	-1.09421	-4.99586	0.219025	1.62449e-05	-0.743738	-5.98419	0.124284	1.68755e-08	-0.0954619	-0.390796	0.244275	0.696393	-	-	-	-	-	-	-	-	-	-	-
rs62061795:44173179:C:A	17	44173179	ENSG00000120071	KANSL1	0	ENSG00000265411	RN7SL656P	44397045	44397325	223866	misc_RNA	C	A	0.219626	0	A	0.0425532	0	0	60.7691	6.37024e-14	1365	1.3417e-06	-0.77432	-7.13095	0.108586	2.05654e-11	-1.09421	-4.99586	0.219025	1.62449e-05	-0.743738	-5.98419	0.124284	1.68755e-08	-0.0954619	-0.390796	0.244275	0.696393	-	-	-	-	-	-	-	-	-	-	-
rs2316783:44010118:G:C	17	44010118	ENSG00000186868	MAPT	0	ENSG00000265411	RN7SL656P	44397045	44397325	386927	misc_RNA	G	C	0.219626	0	C	0.0425532	0	0	60.7691	6.37024e-14	1365	1.3417e-06	-0.77432	-7.13095	0.108586	2.05654e-11	-1.09421	-4.99586	0.219025	1.62449e-05	-0.743738	-5.98419	0.124284	1.68755e-08	-0.0954619	-0.390796	0.244275	0.696393	-	-	-	-	-	-	-	-	-	-	-
rs111750615:44156132:T:TTTA	17	44156132	-	-	-	ENSG00000265411	RN7SL656P	44397045	44397325	240913	misc_RNA	T	TTTA	0.219626	0	TTTA	0.0425532	0	0	60.7691	6.37024e-14	1365	1.3417e-06	-0.77432	-7.13095	0.108586	2.05654e-11	-1.09421	-4.99586	0.219025	1.62449e-05	-0.743738	-5.98419	0.124284	1.68755e-08	-0.0954619	-0.390796	0.244275	0.696393	-	-	-	-	-	-	-	-	-	-	-
rs112073200:44201791:G:C	17	44201791	ENSG00000120071	KANSL1	0	ENSG00000265411	RN7SL656P	44397045	44397325	195254	misc_RNA	G	C	0.219626	0	C	0.0425532	0	0	60.7691	6.37024e-14	1365	1.3417e-06	-0.77432	-7.13095	0.108586	2.05654e-11	-1.09421	-4.99586	0.219025	1.62449e-05	-0.743738	-5.98419	0.124284	1.68755e-08	-0.0954619	-0.390796	0.244275	0.696393	-	-	-	-	-	-	-	-	-	-	-
rs62056848:43992456:G:A	17	43992456	ENSG00000186868	MAPT	0	ENSG00000265411	RN7SL656P	44397045	44397325	404589	misc_RNA	G	A	0.219626	0	A	0.0425532	0	0	60.7691	6.37024e-14	1365	1.3417e-06	-0.77432	-7.13095	0.108586	2.05654e-11	-1.09421	-4.99586	0.219025	1.62449e-05	-0.743738	-5.98419	0.124284	1.68755e-08	-0.0954619	-0.390796	0.244275	0.696393	-	-	-	-	-	-	-	-	-	-	-
rs111952388:44181454:C:T	17	44181454	ENSG00000120071	KANSL1	0	ENSG00000265411	RN7SL656P	44397045	44397325	215591	misc_RNA	C	T	0.219626	0	T	0.0425532	0	0	60.7691	6.37024e-14	1365	1.3417e-06	-0.77432	-7.13095	0.108586	2.05654e-11	-1.09421	-4.99586	0.219025	1.62449e-05	-0.743738	-5.98419	0.124284	1.68755e-08	-0.0954619	-0.390796	0.244275	0.696393	-	-	-	-	-	-	-	-	-	-	-
rs80348388:43952634:A:T	17	43952634	ENSG00000264589	MAPT-AS1	0	ENSG00000265411	RN7SL656P	44397045	44397325	444411	misc_RNA	A	T	0.219626	0	T	0.0425532	0	0	60.7691	6.37024e-14	1365	1.3417e-06	-0.77432	-7.13095	0.108586	2.05654e-11	-1.09421	-4.99586	0.219025	1.62449e-05	-0.743738	-5.98419	0.124284	1.68755e-08	-0.0954619	-0.390796	0.244275	0.696393	-	-	-	-	-	-	-	-	-	-	-
rs111941646:43966608:A:T	17	43966608	ENSG00000264589	MAPT-AS1	0	ENSG00000265411	RN7SL656P	44397045	44397325	430437	misc_RNA	A	T	0.219626	0	T	0.0425532	0	0	60.7691	6.37024e-14	1365	1.3417e-06	-0.77432	-7.13095	0.108586	2.05654e-11	-1.09421	-4.99586	0.219025	1.62449e-05	-0.743738	-5.98419	0.124284	1.68755e-08	-0.0954619	-0.390796	0.244275	0.696393	-	-	-	-	-	-	-	-	-	-	-
rs12150127:44141732:G:A	17	44141732	ENSG00000120071	KANSL1	0	ENSG00000265411	RN7SL656P	44397045	44397325	255313	misc_RNA	G	A	0.219626	0	A	0.0425532	0	0	60.7691	6.37024e-14	1365	1.3417e-06	-0.77432	-7.13095	0.108586	2.05654e-11	-1.09421	-4.99586	0.219025	1.62449e-05	-0.743738	-5.98419	0.124284	1.68755e-08	-0.0954619	-0.390796	0.244275	0.696393	-	-	-	-	-	-	-	-	-	-	-
rs62061801:44174235:A:G	17	44174235	ENSG00000120071	KANSL1	0	ENSG00000265411	RN7SL656P	44397045	44397325	222810	misc_RNA	A	G	0.219626	0	G	0.0425532	0	0	60.7691	6.37024e-14	1365	1.3417e-06	-0.77432	-7.13095	0.108586	2.05654e-11	-1.09421	-4.99586	0.219025	1.62449e-05	-0.743738	-5.98419	0.124284	1.68755e-08	-0.0954619	-0.390796	0.244275	0.696393	-	-	-	-	-	-	-	-	-	-	-
rs62054839:43936804:A:G	17	43936804	ENSG00000264589	MAPT-AS1	0	ENSG00000265411	RN7SL656P	44397045	44397325	460241	misc_RNA	A	G	0.219626	0	G	0.0425532	0	0	60.7691	6.37024e-14	1365	1.3417e-06	-0.77432	-7.13095	0.108586	2.05654e-11	-1.09421	-4.99586	0.219025	1.62449e-05	-0.743738	-5.98419	0.124284	1.68755e-08	-0.0954619	-0.390796	0.244275	0.696393	-	-	-	-	-	-	-	-	-	-	-
rs12150162:44114218:T:C	17	44114218	ENSG00000120071	KANSL1	0	ENSG00000265411	RN7SL656P	44397045	44397325	282827	misc_RNA	T	C	0.219626	0	C	0.0425532	0	0	60.7691	6.37024e-14	1365	1.3417e-06	-0.77432	-7.13095	0.108586	2.05654e-11	-1.09421	-4.99586	0.219025	1.62449e-05	-0.743738	-5.98419	0.124284	1.68755e-08	-0.0954619	-0.390796	0.244275	0.696393	-	-	-	-	-	-	-	-	-	-	-
rs62061802:44174351:T:A	17	44174351	ENSG00000120071	KANSL1	0	ENSG00000265411	RN7SL656P	44397045	44397325	222694	misc_RNA	T	A	0.219626	0	A	0.0425532	0	0	60.7691	6.37024e-14	1365	1.3417e-06	-0.77432	-7.13095	0.108586	2.05654e-11	-1.09421	-4.99586	0.219025	1.62449e-05	-0.743738	-5.98419	0.124284	1.68755e-08	-0.0954619	-0.390796	0.244275	0.696393	-	-	-	-	-	-	-	-	-	-	-
rs111913701:44159631:T:G	17	44159631	ENSG00000120071	KANSL1	0	ENSG00000265411	RN7SL656P	44397045	44397325	237414	misc_RNA	T	G	0.219626	0	G	0.0425532	0	0	60.7691	6.37024e-14	1365	1.3417e-06	-0.77432	-7.13095	0.108586	2.05654e-11	-1.09421	-4.99586	0.219025	1.62449e-05	-0.743738	-5.98419	0.124284	1.68755e-08	-0.0954619	-0.390796	0.244275	0.696393	-	-	-	-	-	-	-	-	-	-	-
rs4335809:43902216:C:T	17	43902216	ENSG00000120088	CRHR1	0	ENSG00000265411	RN7SL656P	44397045	44397325	494829	misc_RNA	C	T	0.219626	0	T	0.0425532	0	0	60.7691	6.37024e-14	1365	1.3417e-06	-0.77432	-7.13095	0.108586	2.05654e-11	-1.09421	-4.99586	0.219025	1.62449e-05	-0.743738	-5.98419	0.124284	1.68755e-08	-0.0954619	-0.390796	0.244275	0.696393	-	-	-	-	-	-	-	-	-	-	-
rs55735563:44165596:C:T	17	44165596	-	-	-	ENSG00000265411	RN7SL656P	44397045	44397325	231449	misc_RNA	C	T	0.219626	0	T	0.0425532	0	0	60.7691	6.37024e-14	1365	1.3417e-06	-0.77432	-7.13095	0.108586	2.05654e-11	-1.09421	-4.99586	0.219025	1.62449e-05	-0.743738	-5.98419	0.124284	1.68755e-08	-0.0954619	-0.390796	0.244275	0.696393	-	-	-	-	-	-	-	-	-	-	-
rs12150170:44090646:A:G	17	44090646	ENSG00000186868	MAPT	0	ENSG00000265411	RN7SL656P	44397045	44397325	306399	misc_RNA	A	G	0.219626	0	G	0.0425532	0	0	60.7691	6.37024e-14	1365	1.3417e-06	-0.77432	-7.13095	0.108586	2.05654e-11	-1.09421	-4.99586	0.219025	1.62449e-05	-0.743738	-5.98419	0.124284	1.68755e-08	-0.0954619	-0.390796	0.244275	0.696393	-	-	-	-	-	-	-	-	-	-	-
rs55649944:44119463:C:T	17	44119463	ENSG00000120071	KANSL1	0	ENSG00000265411	RN7SL656P	44397045	44397325	277582	misc_RNA	C	T	0.219626	0	T	0.0425532	0	0	60.7691	6.37024e-14	1365	1.3417e-06	-0.77432	-7.13095	0.108586	2.05654e-11	-1.09421	-4.99586	0.219025	1.62449e-05	-0.743738	-5.98419	0.124284	1.68755e-08	-0.0954619	-0.390796	0.244275	0.696393	-	-	-	-	-	-	-	-	-	-	-
17:44172205:CA:C	17	44172205	-	-	-	ENSG00000265411	RN7SL656P	44397045	44397325	224840	misc_RNA	CA	C	0.219626	0	C	0.0425532	0	0	60.7691	6.37024e-14	1365	1.3417e-06	-0.77432	-7.13095	0.108586	2.05654e-11	-1.09421	-4.99586	0.219025	1.62449e-05	-0.743738	-5.98419	0.124284	1.68755e-08	-0.0954619	-0.390796	0.244275	0.696393	-	-	-	-	-	-	-	-	-	-	-
rs111880194:44194621:C:G	17	44194621	ENSG00000120071	KANSL1	0	ENSG00000265411	RN7SL656P	44397045	44397325	202424	misc_RNA	C	G	0.219626	0	G	0.0425532	0	0	60.7691	6.37024e-14	1365	1.3417e-06	-0.77432	-7.13095	0.108586	2.05654e-11	-1.09421	-4.99586	0.219025	1.62449e-05	-0.743738	-5.98419	0.124284	1.68755e-08	-0.0954619	-0.390796	0.244275	0.696393	-	-	-	-	-	-	-	-	-	-	-
rs4327091:44021717:G:A	17	44021717	ENSG00000186868	MAPT	0	ENSG00000265411	RN7SL656P	44397045	44397325	375328	misc_RNA	G	A	0.219626	0	A	0.0425532	0	0	60.7691	6.37024e-14	1365	1.3417e-06	-0.77432	-7.13095	0.108586	2.05654e-11	-1.09421	-4.99586	0.219025	1.62449e-05	-0.743738	-5.98419	0.124284	1.68755e-08	-0.0954619	-0.390796	0.244275	0.696393	-	-	-	-	-	-	-	-	-	-	-
rs62063685:44132379:A:G	17	44132379	ENSG00000120071	KANSL1	0	ENSG00000265411	RN7SL656P	44397045	44397325	264666	misc_RNA	A	G	0.219626	0	G	0.0425532	0	0	60.7691	6.37024e-14	1365	1.3417e-06	-0.77432	-7.13095	0.108586	2.05654e-11	-1.09421	-4.99586	0.219025	1.62449e-05	-0.743738	-5.98419	0.124284	1.68755e-08	-0.0954619	-0.390796	0.244275	0.696393	-	-	-	-	-	-	-	-	-	-	-
rs75010486:44103825:T:C	17	44103825	ENSG00000186868	MAPT	0	ENSG00000265411	RN7SL656P	44397045	44397325	293220	misc_RNA	T	C	0.219626	0	C	0.0425532	0	0	60.7691	6.37024e-14	1365	1.3417e-06	-0.77432	-7.13095	0.108586	2.05654e-11	-1.09421	-4.99586	0.219025	1.62449e-05	-0.743738	-5.98419	0.124284	1.68755e-08	-0.0954619	-0.390796	0.244275	0.696393	-	-	-	-	-	-	-	-	-	-	-
rs75412750:44172773:C:T	17	44172773	ENSG00000120071	KANSL1	0	ENSG00000265411	RN7SL656P	44397045	44397325	224272	misc_RNA	C	T	0.219626	0	T	0.0425532	0	0	60.7691	6.37024e-14	1365	1.3417e-06	-0.77432	-7.13095	0.108586	2.05654e-11	-1.09421	-4.99586	0.219025	1.62449e-05	-0.743738	-5.98419	0.124284	1.68755e-08	-0.0954619	-0.390796	0.244275	0.696393	-	-	-	-	-	-	-	-	-	-	-
rs76563578:43933879:C:G	17	43933879	ENSG00000264589	MAPT-AS1	0	ENSG00000265411	RN7SL656P	44397045	44397325	463166	misc_RNA	C	G	0.219626	0	G	0.0425532	0	0	60.7691	6.37024e-14	1365	1.3417e-06	-0.77432	-7.13095	0.108586	2.05654e-11	-1.09421	-4.99586	0.219025	1.62449e-05	-0.743738	-5.98419	0.124284	1.68755e-08	-0.0954619	-0.390796	0.244275	0.696393	-	-	-	-	-	-	-	-	-	-	-
17:44287310:A:G	17	44287310	-	-	-	ENSG00000265411	RN7SL656P	44397045	44397325	109735	misc_RNA	A	G	0.219626	0	G	0.0425532	0	0	60.7691	6.37024e-14	1365	1.3417e-06	-0.77432	-7.13095	0.108586	2.05654e-11	-1.09421	-4.99586	0.219025	1.62449e-05	-0.743738	-5.98419	0.124284	1.68755e-08	-0.0954619	-0.390796	0.244275	0.696393	-	-	-	-	-	-	-	-	-	-	-
rs62060847:44154946:C:T	17	44154946	ENSG00000120071	KANSL1	0	ENSG00000265411	RN7SL656P	44397045	44397325	242099	misc_RNA	C	T	0.219626	0	T	0.0425532	0	0	60.7691	6.37024e-14	1365	1.3417e-06	-0.77432	-7.13095	0.108586	2.05654e-11	-1.09421	-4.99586	0.219025	1.62449e-05	-0.743738	-5.98419	0.124284	1.68755e-08	-0.0954619	-0.390796	0.244275	0.696393	-	-	-	-	-	-	-	-	-	-	-
17:44098862:A:G	17	44098862	-	-	-	ENSG00000265411	RN7SL656P	44397045	44397325	298183	misc_RNA	A	G	0.219626	0	G	0.0425532	0	0	60.7691	6.37024e-14	1365	1.3417e-06	-0.77432	-7.13095	0.108586	2.05654e-11	-1.09421	-4.99586	0.219025	1.62449e-05	-0.743738	-5.98419	0.124284	1.68755e-08	-0.0954619	-0.390796	0.244275	0.696393	-	-	-	-	-	-	-	-	-	-	-
rs12150195:44014263:T:C	17	44014263	ENSG00000186868	MAPT	0	ENSG00000265411	RN7SL656P	44397045	44397325	382782	misc_RNA	T	C	0.219626	0	C	0.0425532	0	0	60.7691	6.37024e-14	1365	1.3417e-06	-0.77432	-7.13095	0.108586	2.05654e-11	-1.09421	-4.99586	0.219025	1.62449e-05	-0.743738	-5.98419	0.124284	1.68755e-08	-0.0954619	-0.390796	0.244275	0.696393	-	-	-	-	-	-	-	-	-	-	-
rs62061803:44174513:C:A	17	44174513	ENSG00000120071	KANSL1	0	ENSG00000265411	RN7SL656P	44397045	44397325	222532	misc_RNA	C	A	0.219626	0	A	0.0425532	0	0	60.7691	6.37024e-14	1365	1.3417e-06	-0.77432	-7.13095	0.108586	2.05654e-11	-1.09421	-4.99586	0.219025	1.62449e-05	-0.743738	-5.98419	0.124284	1.68755e-08	-0.0954619	-0.390796	0.244275	0.696393	-	-	-	-	-	-	-	-	-	-	-
rs62054835:43934672:A:C	17	43934672	ENSG00000264589	MAPT-AS1	0	ENSG00000265411	RN7SL656P	44397045	44397325	462373	misc_RNA	A	C	0.219626	0	C	0.0425532	0	0	60.7691	6.37024e-14	1365	1.3417e-06	-0.77432	-7.13095	0.108586	2.05654e-11	-1.09421	-4.99586	0.219025	1.62449e-05	-0.743738	-5.98419	0.124284	1.68755e-08	-0.0954619	-0.390796	0.244275	0.696393	-	-	-	-	-	-	-	-	-	-	-
rs111853996:44130878:A:G	17	44130878	ENSG00000120071	KANSL1	0	ENSG00000265411	RN7SL656P	44397045	44397325	266167	misc_RNA	A	G	0.219626	0	G	0.0425532	0	0	60.7691	6.37024e-14	1365	1.3417e-06	-0.77432	-7.13095	0.108586	2.05654e-11	-1.09421	-4.99586	0.219025	1.62449e-05	-0.743738	-5.98419	0.124284	1.68755e-08	-0.0954619	-0.390796	0.244275	0.696393	-	-	-	-	-	-	-	-	-	-	-
rs62060850:44157982:A:T	17	44157982	ENSG00000120071	KANSL1	0	ENSG00000265411	RN7SL656P	44397045	44397325	239063	misc_RNA	A	T	0.219626	0	T	0.0425532	0	0	60.7691	6.37024e-14	1365	1.3417e-06	-0.77432	-7.13095	0.108586	2.05654e-11	-1.09421	-4.99586	0.219025	1.62449e-05	-0.743738	-5.98419	0.124284	1.68755e-08	-0.0954619	-0.390796	0.244275	0.696393	-	-	-	-	-	-	-	-	-	-	-
rs12150125:43986432:G:A	17	43986432	ENSG00000186868|ENSG00000262881	MAPT|RP11-669E14.4	0	ENSG00000265411	RN7SL656P	44397045	44397325	410613	misc_RNA	G	A	0.219626	0	A	0.0425532	0	0	60.7691	6.37024e-14	1365	1.3417e-06	-0.77432	-7.13095	0.108586	2.05654e-11	-1.09421	-4.99586	0.219025	1.62449e-05	-0.743738	-5.98419	0.124284	1.68755e-08	-0.0954619	-0.390796	0.244275	0.696393	-	-	-	-	-	-	-	-	-	-	-
rs111957446:44179723:T:C	17	44179723	ENSG00000120071	KANSL1	0	ENSG00000265411	RN7SL656P	44397045	44397325	217322	misc_RNA	T	C	0.219626	0	C	0.0425532	0	0	60.7691	6.37024e-14	1365	1.3417e-06	-0.77432	-7.13095	0.108586	2.05654e-11	-1.09421	-4.99586	0.219025	1.62449e-05	-0.743738	-5.98419	0.124284	1.68755e-08	-0.0954619	-0.390796	0.244275	0.696393	-	-	-	-	-	-	-	-	-	-	-
17:44168295:CTTA:C	17	44168295	-	-	-	ENSG00000265411	RN7SL656P	44397045	44397325	228750	misc_RNA	CTTA	C	0.219626	0	C	0.0425532	0	0	60.7691	6.37024e-14	1365	1.3417e-06	-0.77432	-7.13095	0.108586	2.05654e-11	-1.09421	-4.99586	0.219025	1.62449e-05	-0.743738	-5.98419	0.124284	1.68755e-08	-0.0954619	-0.390796	0.244275	0.696393	-	-	-	-	-	-	-	-	-	-	-
rs2668692	17	44293020	ENSG00000120071	KANSL1	0	ENSG00000265411	RN7SL656P	44397045	44397325	104025	misc_RNA	G	A	0.219626	0	A	0.0425532	0	0	60.7691	6.37024e-14	1365	1.3417e-06	-0.77432	-7.13095	0.108586	2.05654e-11	-1.09421	-4.99586	0.219025	1.62449e-05	-0.743738	-5.98419	0.124284	1.68755e-08	-0.0954619	-0.390796	0.244275	0.696393	-	-	-	-	-	-	-	-	-	-	-
rs62059007:44005615:A:G	17	44005615	ENSG00000186868	MAPT	0	ENSG00000265411	RN7SL656P	44397045	44397325	391430	misc_RNA	A	G	0.219626	0	G	0.0425532	0	0	60.7691	6.37024e-14	1365	1.3417e-06	-0.77432	-7.13095	0.108586	2.05654e-11	-1.09421	-4.99586	0.219025	1.62449e-05	-0.743738	-5.98419	0.124284	1.68755e-08	-0.0954619	-0.390796	0.244275	0.696393	-	-	-	-	-	-	-	-	-	-	-
rs12150064:44128407:C:A	17	44128407	ENSG00000120071	KANSL1	0	ENSG00000265411	RN7SL656P	44397045	44397325	268638	misc_RNA	C	A	0.219626	0	A	0.0425532	0	0	60.7691	6.37024e-14	1365	1.3417e-06	-0.77432	-7.13095	0.108586	2.05654e-11	-1.09421	-4.99586	0.219025	1.62449e-05	-0.743738	-5.98419	0.124284	1.68755e-08	-0.0954619	-0.390796	0.244275	0.696393	-	-	-	-	-	-	-	-	-	-	-
rs112003140:43980998:G:A	17	43980998	ENSG00000186868	MAPT	0	ENSG00000265411	RN7SL656P	44397045	44397325	416047	misc_RNA	G	A	0.219626	0	A	0.0425532	0	0	60.7691	6.37024e-14	1365	1.3417e-06	-0.77432	-7.13095	0.108586	2.05654e-11	-1.09421	-4.99586	0.219025	1.62449e-05	-0.743738	-5.98419	0.124284	1.68755e-08	-0.0954619	-0.390796	0.244275	0.696393	-	-	-	-	-	-	-	-	-	-	-
rs62063687:44132592:A:G	17	44132592	ENSG00000120071	KANSL1	0	ENSG00000265411	RN7SL656P	44397045	44397325	264453	misc_RNA	A	G	0.219626	0	G	0.0425532	0	0	60.7691	6.37024e-14	1365	1.3417e-06	-0.77432	-7.13095	0.108586	2.05654e-11	-1.09421	-4.99586	0.219025	1.62449e-05	-0.743738	-5.98419	0.124284	1.68755e-08	-0.0954619	-0.390796	0.244275	0.696393	-	-	-	-	-	-	-	-	-	-	-
rs62054842:43937162:C:T	17	43937162	ENSG00000264589	MAPT-AS1	0	ENSG00000265411	RN7SL656P	44397045	44397325	459883	misc_RNA	C	T	0.219626	0	T	0.0425532	0	0	60.7691	6.37024e-14	1365	1.3417e-06	-0.77432	-7.13095	0.108586	2.05654e-11	-1.09421	-4.99586	0.219025	1.62449e-05	-0.743738	-5.98419	0.124284	1.68755e-08	-0.0954619	-0.390796	0.244275	0.696393	-	-	-	-	-	-	-	-	-	-	-
rs55653657:43956778:A:G	17	43956778	ENSG00000264589	MAPT-AS1	0	ENSG00000265411	RN7SL656P	44397045	44397325	440267	misc_RNA	A	G	0.219626	0	G	0.0425532	0	0	60.7691	6.37024e-14	1365	1.3417e-06	-0.77432	-7.13095	0.108586	2.05654e-11	-1.09421	-4.99586	0.219025	1.62449e-05	-0.743738	-5.98419	0.124284	1.68755e-08	-0.0954619	-0.390796	0.244275	0.696393	-	-	-	-	-	-	-	-	-	-	-
rs2668694:44292319:T:C	17	44292319	ENSG00000120071	KANSL1	0	ENSG00000265411	RN7SL656P	44397045	44397325	104726	misc_RNA	T	C	0.219626	0	C	0.0425532	0	0	60.7691	6.37024e-14	1365	1.3417e-06	-0.77432	-7.13095	0.108586	2.05654e-11	-1.09421	-4.99586	0.219025	1.62449e-05	-0.743738	-5.98419	0.124284	1.68755e-08	-0.0954619	-0.390796	0.244275	0.696393	-	-	-	-	-	-	-	-	-	-	-
rs80346216:43974476:G:T	17	43974476	ENSG00000186868	MAPT	0	ENSG00000265411	RN7SL656P	44397045	44397325	422569	misc_RNA	G	T	0.219626	0	T	0.0425532	0	0	60.7691	6.37024e-14	1365	1.3417e-06	-0.77432	-7.13095	0.108586	2.05654e-11	-1.09421	-4.99586	0.219025	1.62449e-05	-0.743738	-5.98419	0.124284	1.68755e-08	-0.0954619	-0.390796	0.244275	0.696393	-	-	-	-	-	-	-	-	-	-	-
rs111976319:44095335:C:A	17	44095335	ENSG00000186868	MAPT	0	ENSG00000265411	RN7SL656P	44397045	44397325	301710	misc_RNA	C	A	0.219626	0	A	0.0425532	0	0	60.7691	6.37024e-14	1365	1.3417e-06	-0.77432	-7.13095	0.108586	2.05654e-11	-1.09421	-4.99586	0.219025	1.62449e-05	-0.743738	-5.98419	0.124284	1.68755e-08	-0.0954619	-0.390796	0.244275	0.696393	-	-	-	-	-	-	-	-	-	-	-
rs62060852:44160050:G:A	17	44160050	ENSG00000120071	KANSL1	0	ENSG00000265411	RN7SL656P	44397045	44397325	236995	misc_RNA	G	A	0.219626	0	A	0.0425532	0	0	60.7691	6.37024e-14	1365	1.3417e-06	-0.77432	-7.13095	0.108586	2.05654e-11	-1.09421	-4.99586	0.219025	1.62449e-05	-0.743738	-5.98419	0.124284	1.68755e-08	-0.0954619	-0.390796	0.244275	0.696393	-	-	-	-	-	-	-	-	-	-	-
rs12150087:44210988:C:G	17	44210988	ENSG00000120071	KANSL1	0	ENSG00000265411	RN7SL656P	44397045	44397325	186057	misc_RNA	C	G	0.219626	0	G	0.0425532	0	0	60.7691	6.37024e-14	1365	1.3417e-06	-0.77432	-7.13095	0.108586	2.05654e-11	-1.09421	-4.99586	0.219025	1.62449e-05	-0.743738	-5.98419	0.124284	1.68755e-08	-0.0954619	-0.390796	0.244275	0.696393	-	-	-	-	-	-	-	-	-	-	-
rs62054841:43937104:G:A	17	43937104	ENSG00000264589	MAPT-AS1	0	ENSG00000265411	RN7SL656P	44397045	44397325	459941	misc_RNA	G	A	0.219626	0	A	0.0425532	0	0	60.7691	6.37024e-14	1365	1.3417e-06	-0.77432	-7.13095	0.108586	2.05654e-11	-1.09421	-4.99586	0.219025	1.62449e-05	-0.743738	-5.98419	0.124284	1.68755e-08	-0.0954619	-0.390796	0.244275	0.696393	-	-	-	-	-	-	-	-	-	-	-
17:44104278:TG:T	17	44104278	-	-	-	ENSG00000265411	RN7SL656P	44397045	44397325	292767	misc_RNA	TG	T	0.219626	0	T	0.0425532	0	0	60.7691	6.37024e-14	1365	1.3417e-06	-0.77432	-7.13095	0.108586	2.05654e-11	-1.09421	-4.99586	0.219025	1.62449e-05	-0.743738	-5.98419	0.124284	1.68755e-08	-0.0954619	-0.390796	0.244275	0.696393	-	-	-	-	-	-	-	-	-	-	-
rs2668695:44292126:T:C	17	44292126	-	-	-	ENSG00000265411	RN7SL656P	44397045	44397325	104919	misc_RNA	T	C	0.219626	0	C	0.0425532	0	0	60.7691	6.37024e-14	1365	1.3417e-06	-0.77432	-7.13095	0.108586	2.05654e-11	-1.09421	-4.99586	0.219025	1.62449e-05	-0.743738	-5.98419	0.124284	1.68755e-08	-0.0954619	-0.390796	0.244275	0.696393	-	-	-	-	-	-	-	-	-	-	-
rs12150090	17	44115886	ENSG00000120071	KANSL1	0	ENSG00000265411	RN7SL656P	44397045	44397325	281159	misc_RNA	C	T	0.219626	0	T	0.0425532	0	0	60.7691	6.37024e-14	1365	1.3417e-06	-0.77432	-7.13095	0.108586	2.05654e-11	-1.09421	-4.99586	0.219025	1.62449e-05	-0.743738	-5.98419	0.124284	1.68755e-08	-0.0954619	-0.390796	0.244275	0.696393	-	-	-	-	-	-	-	-	-	-	-
rs55726761:44099669:G:A	17	44099669	ENSG00000186868	MAPT	0	ENSG00000265411	RN7SL656P	44397045	44397325	297376	misc_RNA	G	A	0.219626	0	A	0.0425532	0	0	60.7691	6.37024e-14	1365	1.3417e-06	-0.77432	-7.13095	0.108586	2.05654e-11	-1.09421	-4.99586	0.219025	1.62449e-05	-0.743738	-5.98419	0.124284	1.68755e-08	-0.0954619	-0.390796	0.244275	0.696393	-	-	-	-	-	-	-	-	-	-	-
rs111972148:43973121:G:C	17	43973121	ENSG00000186868	MAPT	0	ENSG00000265411	RN7SL656P	44397045	44397325	423924	misc_RNA	G	C	0.219626	0	C	0.0425532	0	0	60.7691	6.37024e-14	1365	1.3417e-06	-0.77432	-7.13095	0.108586	2.05654e-11	-1.09421	-4.99586	0.219025	1.62449e-05	-0.743738	-5.98419	0.124284	1.68755e-08	-0.0954619	-0.390796	0.244275	0.696393	-	-	-	-	-	-	-	-	-	-	-
rs62063686:44132458:G:A	17	44132458	ENSG00000120071	KANSL1	0	ENSG00000265411	RN7SL656P	44397045	44397325	264587	misc_RNA	G	A	0.219626	0	A	0.0425532	0	0	60.7691	6.37024e-14	1365	1.3417e-06	-0.77432	-7.13095	0.108586	2.05654e-11	-1.09421	-4.99586	0.219025	1.62449e-05	-0.743738	-5.98419	0.124284	1.68755e-08	-0.0954619	-0.390796	0.244275	0.696393	-	-	-	-	-	-	-	-	-	-	-
rs62060851:44157992:T:C	17	44157992	ENSG00000120071	KANSL1	0	ENSG00000265411	RN7SL656P	44397045	44397325	239053	misc_RNA	T	C	0.219626	0	C	0.0425532	0	0	60.7691	6.37024e-14	1365	1.3417e-06	-0.77432	-7.13095	0.108586	2.05654e-11	-1.09421	-4.99586	0.219025	1.62449e-05	-0.743738	-5.98419	0.124284	1.68755e-08	-0.0954619	-0.390796	0.244275	0.696393	-	-	-	-	-	-	-	-	-	-	-
rs916793	17	43954686	ENSG00000264589	MAPT-AS1	0	ENSG00000265411	RN7SL656P	44397045	44397325	442359	misc_RNA	G	A	0.219626	0	A	0.0425532	0	0	60.7691	6.37024e-14	1365	1.3417e-06	-0.77432	-7.13095	0.108586	2.05654e-11	-1.09421	-4.99586	0.219025	1.62449e-05	-0.743738	-5.98419	0.124284	1.68755e-08	-0.0954619	-0.390796	0.244275	0.696393	-	-	-	-	-	-	-	-	-	-	-
rs111970616:44169581:T:C	17	44169581	ENSG00000120071	KANSL1	0	ENSG00000265411	RN7SL656P	44397045	44397325	227464	misc_RNA	T	C	0.219626	0	C	0.0425532	0	0	60.7691	6.37024e-14	1365	1.3417e-06	-0.77432	-7.13095	0.108586	2.05654e-11	-1.09421	-4.99586	0.219025	1.62449e-05	-0.743738	-5.98419	0.124284	1.68755e-08	-0.0954619	-0.390796	0.244275	0.696393	-	-	-	-	-	-	-	-	-	-	-
17:44102741:TCA:T	17	44102741	-	-	-	ENSG00000265411	RN7SL656P	44397045	44397325	294304	misc_RNA	TCA	T	0.219626	0	T	0.0425532	0	0	60.7691	6.37024e-14	1365	1.3417e-06	-0.77432	-7.13095	0.108586	2.05654e-11	-1.09421	-4.99586	0.219025	1.62449e-05	-0.743738	-5.98419	0.124284	1.68755e-08	-0.0954619	-0.390796	0.244275	0.696393	-	-	-	-	-	-	-	-	-	-	-
rs12150104:44015929:G:A	17	44015929	ENSG00000186868	MAPT	0	ENSG00000265411	RN7SL656P	44397045	44397325	381116	misc_RNA	G	A	0.219626	0	A	0.0425532	0	0	60.7691	6.37024e-14	1365	1.3417e-06	-0.77432	-7.13095	0.108586	2.05654e-11	-1.09421	-4.99586	0.219025	1.62449e-05	-0.743738	-5.98419	0.124284	1.68755e-08	-0.0954619	-0.390796	0.244275	0.696393	-	-	-	-	-	-	-	-	-	-	-
rs2316765:43912454:T:C	17	43912454	-	-	-	ENSG00000265411	RN7SL656P	44397045	44397325	484591	misc_RNA	T	C	0.219626	0	C	0.0425532	0	0	60.7691	6.37024e-14	1365	1.3417e-06	-0.77432	-7.13095	0.108586	2.05654e-11	-1.09421	-4.99586	0.219025	1.62449e-05	-0.743738	-5.98419	0.124284	1.68755e-08	-0.0954619	-0.390796	0.244275	0.696393	-	-	-	-	-	-	-	-	-	-	-
rs62054840:43936812:G:A	17	43936812	ENSG00000264589	MAPT-AS1	0	ENSG00000265411	RN7SL656P	44397045	44397325	460233	misc_RNA	G	A	0.219626	0	A	0.0425532	0	0	60.7691	6.37024e-14	1365	1.3417e-06	-0.77432	-7.13095	0.108586	2.05654e-11	-1.09421	-4.99586	0.219025	1.62449e-05	-0.743738	-5.98419	0.124284	1.68755e-08	-0.0954619	-0.390796	0.244275	0.696393	-	-	-	-	-	-	-	-	-	-	-
rs12150111:44013938:A:G	17	44013938	ENSG00000186868	MAPT	0	ENSG00000265411	RN7SL656P	44397045	44397325	383107	misc_RNA	A	G	0.219626	0	G	0.0425532	0	0	60.7691	6.37024e-14	1365	1.3417e-06	-0.77432	-7.13095	0.108586	2.05654e-11	-1.09421	-4.99586	0.219025	1.62449e-05	-0.743738	-5.98419	0.124284	1.68755e-08	-0.0954619	-0.390796	0.244275	0.696393	-	-	-	-	-	-	-	-	-	-	-
rs111962225:43934016:G:C	17	43934016	ENSG00000264589	MAPT-AS1	0	ENSG00000265411	RN7SL656P	44397045	44397325	463029	misc_RNA	G	C	0.219626	0	C	0.0425532	0	0	60.7691	6.37024e-14	1365	1.3417e-06	-0.77432	-7.13095	0.108586	2.05654e-11	-1.09421	-4.99586	0.219025	1.62449e-05	-0.743738	-5.98419	0.124284	1.68755e-08	-0.0954619	-0.390796	0.244275	0.696393	-	-	-	-	-	-	-	-	-	-	-
17:44103927:C:CT	17	44103927	-	-	-	ENSG00000265411	RN7SL656P	44397045	44397325	293118	misc_RNA	C	CT	0.219626	0	CT	0.0425532	0	0	60.7691	6.37024e-14	1365	1.3417e-06	-0.77432	-7.13095	0.108586	2.05654e-11	-1.09421	-4.99586	0.219025	1.62449e-05	-0.743738	-5.98419	0.124284	1.68755e-08	-0.0954619	-0.390796	0.244275	0.696393	-	-	-	-	-	-	-	-	-	-	-
rs62057154:43904610:C:T	17	43904610	ENSG00000120088	CRHR1	0	ENSG00000265411	RN7SL656P	44397045	44397325	492435	misc_RNA	C	T	0.219626	0	T	0.0425532	0	0	60.7691	6.37024e-14	1365	1.3417e-06	-0.77432	-7.13095	0.108586	2.05654e-11	-1.09421	-4.99586	0.219025	1.62449e-05	-0.743738	-5.98419	0.124284	1.68755e-08	-0.0954619	-0.390796	0.244275	0.696393	-	-	-	-	-	-	-	-	-	-	-
17:44243543:TA:T	17	44243543	-	-	-	ENSG00000265411	RN7SL656P	44397045	44397325	153502	misc_RNA	TA	T	0.219626	0	T	0.0425532	0	0	60.7691	6.37024e-14	1365	1.3417e-06	-0.77432	-7.13095	0.108586	2.05654e-11	-1.09421	-4.99586	0.219025	1.62449e-05	-0.743738	-5.98419	0.124284	1.68755e-08	-0.0954619	-0.390796	0.244275	0.696393	-	-	-	-	-	-	-	-	-	-	-
rs17661045:44194152:T:A	17	44194152	ENSG00000120071	KANSL1	0	ENSG00000265411	RN7SL656P	44397045	44397325	202893	misc_RNA	T	A	0.219626	0	A	0.0425532	0	0	60.7691	6.37024e-14	1365	1.3417e-06	-0.77432	-7.13095	0.108586	2.05654e-11	-1.09421	-4.99586	0.219025	1.62449e-05	-0.743738	-5.98419	0.124284	1.68755e-08	-0.0954619	-0.390796	0.244275	0.696393	-	-	-	-	-	-	-	-	-	-	-
rs17577052:44186301:T:C	17	44186301	ENSG00000120071	KANSL1	0	ENSG00000265411	RN7SL656P	44397045	44397325	210744	misc_RNA	T	C	0.219626	0	C	0.0425532	0	0	60.7691	6.37024e-14	1365	1.3417e-06	-0.77432	-7.13095	0.108586	2.05654e-11	-1.09421	-4.99586	0.219025	1.62449e-05	-0.743738	-5.98419	0.124284	1.68755e-08	-0.0954619	-0.390796	0.244275	0.696393	-	-	-	-	-	-	-	-	-	-	-
rs79346219:44184375:A:G	17	44184375	ENSG00000120071	KANSL1	0	ENSG00000265411	RN7SL656P	44397045	44397325	212670	misc_RNA	A	G	0.219626	0	G	0.0425532	0	0	60.7691	6.37024e-14	1365	1.3417e-06	-0.77432	-7.13095	0.108586	2.05654e-11	-1.09421	-4.99586	0.219025	1.62449e-05	-0.743738	-5.98419	0.124284	1.68755e-08	-0.0954619	-0.390796	0.244275	0.696393	-	-	-	-	-	-	-	-	-	-	-
rs62062296:44100916:C:T	17	44100916	ENSG00000186868	MAPT	0	ENSG00000265411	RN7SL656P	44397045	44397325	296129	misc_RNA	C	T	0.219626	0	T	0.0425532	0	0	60.7691	6.37024e-14	1365	1.3417e-06	-0.77432	-7.13095	0.108586	2.05654e-11	-1.09421	-4.99586	0.219025	1.62449e-05	-0.743738	-5.98419	0.124284	1.68755e-08	-0.0954619	-0.390796	0.244275	0.696393	-	-	-	-	-	-	-	-	-	-	-
17:44225234:T:C	17	44225234	-	-	-	ENSG00000265411	RN7SL656P	44397045	44397325	171811	misc_RNA	T	C	0.219626	0	C	0.0425532	0	0	60.7691	6.37024e-14	1365	1.3417e-06	-0.77432	-7.13095	0.108586	2.05654e-11	-1.09421	-4.99586	0.219025	1.62449e-05	-0.743738	-5.98419	0.124284	1.68755e-08	-0.0954619	-0.390796	0.244275	0.696393	-	-	-	-	-	-	-	-	-	-	-
rs76761511:44185245:C:A	17	44185245	ENSG00000120071	KANSL1	0	ENSG00000265411	RN7SL656P	44397045	44397325	211800	misc_RNA	C	A	0.219626	0	A	0.0425532	0	0	60.7691	6.37024e-14	1365	1.3417e-06	-0.77432	-7.13095	0.108586	2.05654e-11	-1.09421	-4.99586	0.219025	1.62449e-05	-0.743738	-5.98419	0.124284	1.68755e-08	-0.0954619	-0.390796	0.244275	0.696393	-	-	-	-	-	-	-	-	-	-	-
rs56327054:43943957:G:C	17	43943957	ENSG00000264589	MAPT-AS1	0	ENSG00000265411	RN7SL656P	44397045	44397325	453088	misc_RNA	G	C	0.219626	0	C	0.0425532	0	0	60.7691	6.37024e-14	1365	1.3417e-06	-0.77432	-7.13095	0.108586	2.05654e-11	-1.09421	-4.99586	0.219025	1.62449e-05	-0.743738	-5.98419	0.124284	1.68755e-08	-0.0954619	-0.390796	0.244275	0.696393	-	-	-	-	-	-	-	-	-	-	-
rs17659731:44144634:G:A	17	44144634	ENSG00000120071	KANSL1	0	ENSG00000265411	RN7SL656P	44397045	44397325	252411	misc_RNA	G	A	0.219626	0	A	0.0425532	0	0	60.7691	6.37024e-14	1365	1.3417e-06	-0.77432	-7.13095	0.108586	2.05654e-11	-1.09421	-4.99586	0.219025	1.62449e-05	-0.743738	-5.98419	0.124284	1.68755e-08	-0.0954619	-0.390796	0.244275	0.696393	-	-	-	-	-	-	-	-	-	-	-
17:44234265:C:CAAA	17	44234265	-	-	-	ENSG00000265411	RN7SL656P	44397045	44397325	162780	misc_RNA	C	CAAA	0.219626	0	CAAA	0.0425532	0	0	60.7691	6.37024e-14	1365	1.3417e-06	-0.77432	-7.13095	0.108586	2.05654e-11	-1.09421	-4.99586	0.219025	1.62449e-05	-0.743738	-5.98419	0.124284	1.68755e-08	-0.0954619	-0.390796	0.244275	0.696393	-	-	-	-	-	-	-	-	-	-	-
rs56119705:44209985:T:C	17	44209985	ENSG00000120071	KANSL1	0	ENSG00000265411	RN7SL656P	44397045	44397325	187060	misc_RNA	T	C	0.219626	0	C	0.0425532	0	0	60.7691	6.37024e-14	1365	1.3417e-06	-0.77432	-7.13095	0.108586	2.05654e-11	-1.09421	-4.99586	0.219025	1.62449e-05	-0.743738	-5.98419	0.124284	1.68755e-08	-0.0954619	-0.390796	0.244275	0.696393	-	-	-	-	-	-	-	-	-	-	-
rs17577024:44186252:G:A	17	44186252	ENSG00000120071	KANSL1	0	ENSG00000265411	RN7SL656P	44397045	44397325	210793	misc_RNA	G	A	0.219626	0	A	0.0425532	0	0	60.7691	6.37024e-14	1365	1.3417e-06	-0.77432	-7.13095	0.108586	2.05654e-11	-1.09421	-4.99586	0.219025	1.62449e-05	-0.743738	-5.98419	0.124284	1.68755e-08	-0.0954619	-0.390796	0.244275	0.696393	-	-	-	-	-	-	-	-	-	-	-
rs17689824:43904397:C:T	17	43904397	ENSG00000120088	CRHR1	0	ENSG00000265411	RN7SL656P	44397045	44397325	492648	misc_RNA	C	T	0.219626	0	T	0.0425532	0	0	60.7691	6.37024e-14	1365	1.3417e-06	-0.77432	-7.13095	0.108586	2.05654e-11	-1.09421	-4.99586	0.219025	1.62449e-05	-0.743738	-5.98419	0.124284	1.68755e-08	-0.0954619	-0.390796	0.244275	0.696393	-	-	-	-	-	-	-	-	-	-	-
17:44255777:G:A	17	44255777	-	-	-	ENSG00000265411	RN7SL656P	44397045	44397325	141268	misc_RNA	G	A	0.219626	0	A	0.0425532	0	0	60.7691	6.37024e-14	1365	1.3417e-06	-0.77432	-7.13095	0.108586	2.05654e-11	-1.09421	-4.99586	0.219025	1.62449e-05	-0.743738	-5.98419	0.124284	1.68755e-08	-0.0954619	-0.390796	0.244275	0.696393	-	-	-	-	-	-	-	-	-	-	-
rs16940681:43912159:G:C	17	43912159	-	-	-	ENSG00000265411	RN7SL656P	44397045	44397325	484886	misc_RNA	G	C	0.219626	0	C	0.0425532	0	0	60.7691	6.37024e-14	1365	1.3417e-06	-0.77432	-7.13095	0.108586	2.05654e-11	-1.09421	-4.99586	0.219025	1.62449e-05	-0.743738	-5.98419	0.124284	1.68755e-08	-0.0954619	-0.390796	0.244275	0.696393	-	-	-	-	-	-	-	-	-	-	-
17:44244581:T:C	17	44244581	-	-	-	ENSG00000265411	RN7SL656P	44397045	44397325	152464	misc_RNA	T	C	0.219626	0	C	0.0425532	0	0	60.7691	6.37024e-14	1365	1.3417e-06	-0.77432	-7.13095	0.108586	2.05654e-11	-1.09421	-4.99586	0.219025	1.62449e-05	-0.743738	-5.98419	0.124284	1.68755e-08	-0.0954619	-0.390796	0.244275	0.696393	-	-	-	-	-	-	-	-	-	-	-
17:44251230:T:C	17	44251230	-	-	-	ENSG00000265411	RN7SL656P	44397045	44397325	145815	misc_RNA	T	C	0.219626	0	C	0.0425532	0	0	60.7691	6.37024e-14	1365	1.3417e-06	-0.77432	-7.13095	0.108586	2.05654e-11	-1.09421	-4.99586	0.219025	1.62449e-05	-0.743738	-5.98419	0.124284	1.68755e-08	-0.0954619	-0.390796	0.244275	0.696393	-	-	-	-	-	-	-	-	-	-	-
rs17659743:44146165:C:G	17	44146165	ENSG00000120071	KANSL1	0	ENSG00000265411	RN7SL656P	44397045	44397325	250880	misc_RNA	C	G	0.219626	0	G	0.0425532	0	0	60.7691	6.37024e-14	1365	1.3417e-06	-0.77432	-7.13095	0.108586	2.05654e-11	-1.09421	-4.99586	0.219025	1.62449e-05	-0.743738	-5.98419	0.124284	1.68755e-08	-0.0954619	-0.390796	0.244275	0.696393	-	-	-	-	-	-	-	-	-	-	-
rs16940799:44102933:T:C	17	44102933	ENSG00000186868	MAPT	0	ENSG00000265411	RN7SL656P	44397045	44397325	294112	misc_RNA	T	C	0.219626	0	C	0.0425532	0	0	60.7691	6.37024e-14	1365	1.3417e-06	-0.77432	-7.13095	0.108586	2.05654e-11	-1.09421	-4.99586	0.219025	1.62449e-05	-0.743738	-5.98419	0.124284	1.68755e-08	-0.0954619	-0.390796	0.244275	0.696393	-	-	-	-	-	-	-	-	-	-	-
rs62062796:44027316:G:A	17	44027316	ENSG00000186868	MAPT	0	ENSG00000265411	RN7SL656P	44397045	44397325	369729	misc_RNA	G	A	0.219626	0	A	0.0425532	0	0	60.7691	6.37024e-14	1365	1.3417e-06	-0.77432	-7.13095	0.108586	2.05654e-11	-1.09421	-4.99586	0.219025	1.62449e-05	-0.743738	-5.98419	0.124284	1.68755e-08	-0.0954619	-0.390796	0.244275	0.696393	-	-	-	-	-	-	-	-	-	-	-
rs56329743:43931245:G:A	17	43931245	ENSG00000264589	MAPT-AS1	0	ENSG00000265411	RN7SL656P	44397045	44397325	465800	misc_RNA	G	A	0.219626	0	A	0.0425532	0	0	60.7691	6.37024e-14	1365	1.3417e-06	-0.77432	-7.13095	0.108586	2.05654e-11	-1.09421	-4.99586	0.219025	1.62449e-05	-0.743738	-5.98419	0.124284	1.68755e-08	-0.0954619	-0.390796	0.244275	0.696393	-	-	-	-	-	-	-	-	-	-	-
rs17660907:44191085:G:A	17	44191085	ENSG00000120071	KANSL1	0	ENSG00000265411	RN7SL656P	44397045	44397325	205960	misc_RNA	G	A	0.219626	0	A	0.0425532	0	0	60.7691	6.37024e-14	1365	1.3417e-06	-0.77432	-7.13095	0.108586	2.05654e-11	-1.09421	-4.99586	0.219025	1.62449e-05	-0.743738	-5.98419	0.124284	1.68755e-08	-0.0954619	-0.390796	0.244275	0.696393	-	-	-	-	-	-	-	-	-	-	-
rs16940806:44103826:G:A	17	44103826	ENSG00000186868	MAPT	0	ENSG00000265411	RN7SL656P	44397045	44397325	293219	misc_RNA	G	A	0.219626	0	A	0.0425532	0	0	60.7691	6.37024e-14	1365	1.3417e-06	-0.77432	-7.13095	0.108586	2.05654e-11	-1.09421	-4.99586	0.219025	1.62449e-05	-0.743738	-5.98419	0.124284	1.68755e-08	-0.0954619	-0.390796	0.244275	0.696393	-	-	-	-	-	-	-	-	-	-	-
rs62062813:44032956:G:A	17	44032956	ENSG00000186868	MAPT	0	ENSG00000265411	RN7SL656P	44397045	44397325	364089	misc_RNA	G	A	0.219626	0	A	0.0425532	0	0	60.7691	6.37024e-14	1365	1.3417e-06	-0.77432	-7.13095	0.108586	2.05654e-11	-1.09421	-4.99586	0.219025	1.62449e-05	-0.743738	-5.98419	0.124284	1.68755e-08	-0.0954619	-0.390796	0.244275	0.696393	-	-	-	-	-	-	-	-	-	-	-
rs17577159:44188477:T:G	17	44188477	ENSG00000120071	KANSL1	0	ENSG00000265411	RN7SL656P	44397045	44397325	208568	misc_RNA	T	G	0.219626	0	G	0.0425532	0	0	60.7691	6.37024e-14	1365	1.3417e-06	-0.77432	-7.13095	0.108586	2.05654e-11	-1.09421	-4.99586	0.219025	1.62449e-05	-0.743738	-5.98419	0.124284	1.68755e-08	-0.0954619	-0.390796	0.244275	0.696393	-	-	-	-	-	-	-	-	-	-	-
rs7350928	17	44108100	ENSG00000120071	KANSL1	0	ENSG00000265411	RN7SL656P	44397045	44397325	288945	misc_RNA	C	T	0.219626	0	T	0.0425532	0	0	60.7691	6.37024e-14	1365	1.3417e-06	-0.77432	-7.13095	0.108586	2.05654e-11	-1.09421	-4.99586	0.219025	1.62449e-05	-0.743738	-5.98419	0.124284	1.68755e-08	-0.0954619	-0.390796	0.244275	0.696393	-	-	-	-	-	-	-	-	-	-	-
17:44230647:C:T	17	44230647	-	-	-	ENSG00000265411	RN7SL656P	44397045	44397325	166398	misc_RNA	C	T	0.219626	0	T	0.0425532	0	0	60.7691	6.37024e-14	1365	1.3417e-06	-0.77432	-7.13095	0.108586	2.05654e-11	-1.09421	-4.99586	0.219025	1.62449e-05	-0.743738	-5.98419	0.124284	1.68755e-08	-0.0954619	-0.390796	0.244275	0.696393	-	-	-	-	-	-	-	-	-	-	-
rs17654016:44137925:T:C	17	44137925	ENSG00000120071	KANSL1	0	ENSG00000265411	RN7SL656P	44397045	44397325	259120	misc_RNA	T	C	0.219626	0	C	0.0425532	0	0	60.7691	6.37024e-14	1365	1.3417e-06	-0.77432	-7.13095	0.108586	2.05654e-11	-1.09421	-4.99586	0.219025	1.62449e-05	-0.743738	-5.98419	0.124284	1.68755e-08	-0.0954619	-0.390796	0.244275	0.696393	-	-	-	-	-	-	-	-	-	-	-
rs56269136:43926992:C:T	17	43926992	ENSG00000264589	MAPT-AS1	0	ENSG00000265411	RN7SL656P	44397045	44397325	470053	misc_RNA	C	T	0.219626	0	T	0.0425532	0	0	60.7691	6.37024e-14	1365	1.3417e-06	-0.77432	-7.13095	0.108586	2.05654e-11	-1.09421	-4.99586	0.219025	1.62449e-05	-0.743738	-5.98419	0.124284	1.68755e-08	-0.0954619	-0.390796	0.244275	0.696393	-	-	-	-	-	-	-	-	-	-	-
rs150514510:44142231:T:TA	17	44142231	-	-	-	ENSG00000265411	RN7SL656P	44397045	44397325	254814	misc_RNA	T	TA	0.219626	0	TA	0.0425532	0	0	60.7691	6.37024e-14	1365	1.3417e-06	-0.77432	-7.13095	0.108586	2.05654e-11	-1.09421	-4.99586	0.219025	1.62449e-05	-0.743738	-5.98419	0.124284	1.68755e-08	-0.0954619	-0.390796	0.244275	0.696393	-	-	-	-	-	-	-	-	-	-	-
17:44234526:C:T	17	44234526	-	-	-	ENSG00000265411	RN7SL656P	44397045	44397325	162519	misc_RNA	C	T	0.219626	0	T	0.0425532	0	0	60.7691	6.37024e-14	1365	1.3417e-06	-0.77432	-7.13095	0.108586	2.05654e-11	-1.09421	-4.99586	0.219025	1.62449e-05	-0.743738	-5.98419	0.124284	1.68755e-08	-0.0954619	-0.390796	0.244275	0.696393	-	-	-	-	-	-	-	-	-	-	-
rs17577094	17	44187492	ENSG00000120071	KANSL1	0	ENSG00000265411	RN7SL656P	44397045	44397325	209553	misc_RNA	A	G	0.219626	0	G	0.0425532	0	0	60.7691	6.37024e-14	1365	1.3417e-06	-0.77432	-7.13095	0.108586	2.05654e-11	-1.09421	-4.99586	0.219025	1.62449e-05	-0.743738	-5.98419	0.124284	1.68755e-08	-0.0954619	-0.390796	0.244275	0.696393	-	-	-	-	-	-	-	-	-	-	-
rs62062806:44031420:G:A	17	44031420	ENSG00000186868	MAPT	0	ENSG00000265411	RN7SL656P	44397045	44397325	365625	misc_RNA	G	A	0.219626	0	A	0.0425532	0	0	60.7691	6.37024e-14	1365	1.3417e-06	-0.77432	-7.13095	0.108586	2.05654e-11	-1.09421	-4.99586	0.219025	1.62449e-05	-0.743738	-5.98419	0.124284	1.68755e-08	-0.0954619	-0.390796	0.244275	0.696393	-	-	-	-	-	-	-	-	-	-	-
rs62063278:44036914:C:T	17	44036914	ENSG00000186868	MAPT	0	ENSG00000265411	RN7SL656P	44397045	44397325	360131	misc_RNA	C	T	0.219626	0	T	0.0425532	0	0	60.7691	6.37024e-14	1365	1.3417e-06	-0.77432	-7.13095	0.108586	2.05654e-11	-1.09421	-4.99586	0.219025	1.62449e-05	-0.743738	-5.98419	0.124284	1.68755e-08	-0.0954619	-0.390796	0.244275	0.696393	-	-	-	-	-	-	-	-	-	-	-
rs62063269:44034833:G:A	17	44034833	ENSG00000186868	MAPT	0	ENSG00000265411	RN7SL656P	44397045	44397325	362212	misc_RNA	G	A	0.219626	0	A	0.0425532	0	0	60.7691	6.37024e-14	1365	1.3417e-06	-0.77432	-7.13095	0.108586	2.05654e-11	-1.09421	-4.99586	0.219025	1.62449e-05	-0.743738	-5.98419	0.124284	1.68755e-08	-0.0954619	-0.390796	0.244275	0.696393	-	-	-	-	-	-	-	-	-	-	-
rs62062797:44027366:T:G	17	44027366	ENSG00000186868	MAPT	0	ENSG00000265411	RN7SL656P	44397045	44397325	369679	misc_RNA	T	G	0.219626	0	G	0.0425532	0	0	60.7691	6.37024e-14	1365	1.3417e-06	-0.77432	-7.13095	0.108586	2.05654e-11	-1.09421	-4.99586	0.219025	1.62449e-05	-0.743738	-5.98419	0.124284	1.68755e-08	-0.0954619	-0.390796	0.244275	0.696393	-	-	-	-	-	-	-	-	-	-	-
rs79860128:43990072:A:G	17	43990072	ENSG00000186868	MAPT	0	ENSG00000265411	RN7SL656P	44397045	44397325	406973	misc_RNA	A	G	0.219626	0	G	0.0425532	0	0	60.7691	6.37024e-14	1365	1.3417e-06	-0.77432	-7.13095	0.108586	2.05654e-11	-1.09421	-4.99586	0.219025	1.62449e-05	-0.743738	-5.98419	0.124284	1.68755e-08	-0.0954619	-0.390796	0.244275	0.696393	-	-	-	-	-	-	-	-	-	-	-
rs62062770:44019680:T:C	17	44019680	ENSG00000186868	MAPT	0	ENSG00000265411	RN7SL656P	44397045	44397325	377365	misc_RNA	T	C	0.219626	0	C	0.0425532	0	0	60.7691	6.37024e-14	1365	1.3417e-06	-0.77432	-7.13095	0.108586	2.05654e-11	-1.09421	-4.99586	0.219025	1.62449e-05	-0.743738	-5.98419	0.124284	1.68755e-08	-0.0954619	-0.390796	0.244275	0.696393	-	-	-	-	-	-	-	-	-	-	-
rs62063279:44036936:G:A	17	44036936	ENSG00000186868	MAPT	0	ENSG00000265411	RN7SL656P	44397045	44397325	360109	misc_RNA	G	A	0.219626	0	A	0.0425532	0	0	60.7691	6.37024e-14	1365	1.3417e-06	-0.77432	-7.13095	0.108586	2.05654e-11	-1.09421	-4.99586	0.219025	1.62449e-05	-0.743738	-5.98419	0.124284	1.68755e-08	-0.0954619	-0.390796	0.244275	0.696393	-	-	-	-	-	-	-	-	-	-	-
rs17576842:44179992:A:G	17	44179992	ENSG00000120071	KANSL1	0	ENSG00000265411	RN7SL656P	44397045	44397325	217053	misc_RNA	A	G	0.219626	0	G	0.0425532	0	0	60.7691	6.37024e-14	1365	1.3417e-06	-0.77432	-7.13095	0.108586	2.05654e-11	-1.09421	-4.99586	0.219025	1.62449e-05	-0.743738	-5.98419	0.124284	1.68755e-08	-0.0954619	-0.390796	0.244275	0.696393	-	-	-	-	-	-	-	-	-	-	-
rs62063165:44202147:A:G	17	44202147	ENSG00000120071	KANSL1	0	ENSG00000265411	RN7SL656P	44397045	44397325	194898	misc_RNA	A	G	0.219626	0	G	0.0425532	0	0	60.7691	6.37024e-14	1365	1.3417e-06	-0.77432	-7.13095	0.108586	2.05654e-11	-1.09421	-4.99586	0.219025	1.62449e-05	-0.743738	-5.98419	0.124284	1.68755e-08	-0.0954619	-0.390796	0.244275	0.696393	-	-	-	-	-	-	-	-	-	-	-
rs56284150:43900215:T:TAA	17	43900215	-	-	-	ENSG00000265411	RN7SL656P	44397045	44397325	496830	misc_RNA	T	TAA	0.219626	0	TAA	0.0425532	0	0	60.7691	6.37024e-14	1365	1.3417e-06	-0.77432	-7.13095	0.108586	2.05654e-11	-1.09421	-4.99586	0.219025	1.62449e-05	-0.743738	-5.98419	0.124284	1.68755e-08	-0.0954619	-0.390796	0.244275	0.696393	-	-	-	-	-	-	-	-	-	-	-
rs62057146:43903106:A:G	17	43903106	ENSG00000120088	CRHR1	0	ENSG00000265411	RN7SL656P	44397045	44397325	493939	misc_RNA	A	G	0.219626	0	G	0.0425532	0	0	60.7691	6.37024e-14	1365	1.3417e-06	-0.77432	-7.13095	0.108586	2.05654e-11	-1.09421	-4.99586	0.219025	1.62449e-05	-0.743738	-5.98419	0.124284	1.68755e-08	-0.0954619	-0.390796	0.244275	0.696393	-	-	-	-	-	-	-	-	-	-	-
rs17659953	17	44159725	ENSG00000120071	KANSL1	0	ENSG00000265411	RN7SL656P	44397045	44397325	237320	misc_RNA	C	T	0.219626	0	T	0.0425532	0	0	60.7691	6.37024e-14	1365	1.3417e-06	-0.77432	-7.13095	0.108586	2.05654e-11	-1.09421	-4.99586	0.219025	1.62449e-05	-0.743738	-5.98419	0.124284	1.68755e-08	-0.0954619	-0.390796	0.244275	0.696393	-	-	-	-	-	-	-	-	-	-	-
17:44246211:A:G	17	44246211	-	-	-	ENSG00000265411	RN7SL656P	44397045	44397325	150834	misc_RNA	A	G	0.219626	0	G	0.0425532	0	0	60.7691	6.37024e-14	1365	1.3417e-06	-0.77432	-7.13095	0.108586	2.05654e-11	-1.09421	-4.99586	0.219025	1.62449e-05	-0.743738	-5.98419	0.124284	1.68755e-08	-0.0954619	-0.390796	0.244275	0.696393	-	-	-	-	-	-	-	-	-	-	-
rs55960528:43968994:T:C	17	43968994	ENSG00000264589	MAPT-AS1	0	ENSG00000265411	RN7SL656P	44397045	44397325	428051	misc_RNA	T	C	0.219626	0	C	0.0425532	0	0	60.7691	6.37024e-14	1365	1.3417e-06	-0.77432	-7.13095	0.108586	2.05654e-11	-1.09421	-4.99586	0.219025	1.62449e-05	-0.743738	-5.98419	0.124284	1.68755e-08	-0.0954619	-0.390796	0.244275	0.696393	-	-	-	-	-	-	-	-	-	-	-
rs56288604:43931380:A:G	17	43931380	ENSG00000264589	MAPT-AS1	0	ENSG00000265411	RN7SL656P	44397045	44397325	465665	misc_RNA	A	G	0.219626	0	G	0.0425532	0	0	60.7691	6.37024e-14	1365	1.3417e-06	-0.77432	-7.13095	0.108586	2.05654e-11	-1.09421	-4.99586	0.219025	1.62449e-05	-0.743738	-5.98419	0.124284	1.68755e-08	-0.0954619	-0.390796	0.244275	0.696393	-	-	-	-	-	-	-	-	-	-	-
17:44253203:A:C	17	44253203	-	-	-	ENSG00000265411	RN7SL656P	44397045	44397325	143842	misc_RNA	A	C	0.219626	0	C	0.0425532	0	0	60.7691	6.37024e-14	1365	1.3417e-06	-0.77432	-7.13095	0.108586	2.05654e-11	-1.09421	-4.99586	0.219025	1.62449e-05	-0.743738	-5.98419	0.124284	1.68755e-08	-0.0954619	-0.390796	0.244275	0.696393	-	-	-	-	-	-	-	-	-	-	-
17:44251548:G:A	17	44251548	-	-	-	ENSG00000265411	RN7SL656P	44397045	44397325	145497	misc_RNA	G	A	0.219626	0	A	0.0425532	0	0	60.7691	6.37024e-14	1365	1.3417e-06	-0.77432	-7.13095	0.108586	2.05654e-11	-1.09421	-4.99586	0.219025	1.62449e-05	-0.743738	-5.98419	0.124284	1.68755e-08	-0.0954619	-0.390796	0.244275	0.696393	-	-	-	-	-	-	-	-	-	-	-
rs200326647:43995139:TTTTTTTTTTTC:T	17	43995139	-	-	-	ENSG00000265411	RN7SL656P	44397045	44397325	401906	misc_RNA	TTTTTTTTTTTC	T	0.219626	0	T	0.0425532	0	0	60.7691	6.37024e-14	1365	1.3417e-06	-0.77432	-7.13095	0.108586	2.05654e-11	-1.09421	-4.99586	0.219025	1.62449e-05	-0.743738	-5.98419	0.124284	1.68755e-08	-0.0954619	-0.390796	0.244275	0.696393	-	-	-	-	-	-	-	-	-	-	-
rs55865707:43908826:T:G	17	43908826	ENSG00000120088	CRHR1	0	ENSG00000265411	RN7SL656P	44397045	44397325	488219	misc_RNA	T	G	0.219626	0	G	0.0425532	0	0	60.7691	6.37024e-14	1365	1.3417e-06	-0.77432	-7.13095	0.108586	2.05654e-11	-1.09421	-4.99586	0.219025	1.62449e-05	-0.743738	-5.98419	0.124284	1.68755e-08	-0.0954619	-0.390796	0.244275	0.696393	-	-	-	-	-	-	-	-	-	-	-
rs17576779:44178272:C:T	17	44178272	-	-	-	ENSG00000265411	RN7SL656P	44397045	44397325	218773	misc_RNA	C	T	0.219626	0	T	0.0425532	0	0	60.7691	6.37024e-14	1365	1.3417e-06	-0.77432	-7.13095	0.108586	2.05654e-11	-1.09421	-4.99586	0.219025	1.62449e-05	-0.743738	-5.98419	0.124284	1.68755e-08	-0.0954619	-0.390796	0.244275	0.696393	-	-	-	-	-	-	-	-	-	-	-
17:44244926:T:G	17	44244926	-	-	-	ENSG00000265411	RN7SL656P	44397045	44397325	152119	misc_RNA	T	G	0.219626	0	G	0.0425532	0	0	60.7691	6.37024e-14	1365	1.3417e-06	-0.77432	-7.13095	0.108586	2.05654e-11	-1.09421	-4.99586	0.219025	1.62449e-05	-0.743738	-5.98419	0.124284	1.68755e-08	-0.0954619	-0.390796	0.244275	0.696393	-	-	-	-	-	-	-	-	-	-	-
rs17690326:43920974:T:C	17	43920974	ENSG00000264589	MAPT-AS1	43	ENSG00000265411	RN7SL656P	44397045	44397325	476071	misc_RNA	T	C	0.219626	0	C	0.0425532	0	0	60.7691	6.37024e-14	1365	1.3417e-06	-0.77432	-7.13095	0.108586	2.05654e-11	-1.09421	-4.99586	0.219025	1.62449e-05	-0.743738	-5.98419	0.124284	1.68755e-08	-0.0954619	-0.390796	0.244275	0.696393	-	-	-	-	-	-	-	-	-	-	-
17:44225485:T:C	17	44225485	-	-	-	ENSG00000265411	RN7SL656P	44397045	44397325	171560	misc_RNA	T	C	0.219626	0	C	0.0425532	0	0	60.7691	6.37024e-14	1365	1.3417e-06	-0.77432	-7.13095	0.108586	2.05654e-11	-1.09421	-4.99586	0.219025	1.62449e-05	-0.743738	-5.98419	0.124284	1.68755e-08	-0.0954619	-0.390796	0.244275	0.696393	-	-	-	-	-	-	-	-	-	-	-
rs17576870:44180442:A:G	17	44180442	-	-	-	ENSG00000265411	RN7SL656P	44397045	44397325	216603	misc_RNA	A	G	0.219626	0	G	0.0425532	0	0	60.7691	6.37024e-14	1365	1.3417e-06	-0.77432	-7.13095	0.108586	2.05654e-11	-1.09421	-4.99586	0.219025	1.62449e-05	-0.743738	-5.98419	0.124284	1.68755e-08	-0.0954619	-0.390796	0.244275	0.696393	-	-	-	-	-	-	-	-	-	-	-
rs16940677:43911898:C:T	17	43911898	ENSG00000120088	CRHR1	0	ENSG00000265411	RN7SL656P	44397045	44397325	485147	misc_RNA	C	T	0.219626	0	T	0.0425532	0	0	60.7691	6.37024e-14	1365	1.3417e-06	-0.77432	-7.13095	0.108586	2.05654e-11	-1.09421	-4.99586	0.219025	1.62449e-05	-0.743738	-5.98419	0.124284	1.68755e-08	-0.0954619	-0.390796	0.244275	0.696393	-	-	-	-	-	-	-	-	-	-	-
rs17576989:44183616:C:A	17	44183616	ENSG00000120071	KANSL1	0	ENSG00000265411	RN7SL656P	44397045	44397325	213429	misc_RNA	C	A	0.219626	0	A	0.0425532	0	0	60.7691	6.37024e-14	1365	1.3417e-06	-0.77432	-7.13095	0.108586	2.05654e-11	-1.09421	-4.99586	0.219025	1.62449e-05	-0.743738	-5.98419	0.124284	1.68755e-08	-0.0954619	-0.390796	0.244275	0.696393	-	-	-	-	-	-	-	-	-	-	-
rs55972730:44155707:C:T	17	44155707	ENSG00000120071	KANSL1	0	ENSG00000265411	RN7SL656P	44397045	44397325	241338	misc_RNA	C	T	0.219626	0	T	0.0425532	0	0	60.7691	6.37024e-14	1365	1.3417e-06	-0.77432	-7.13095	0.108586	2.05654e-11	-1.09421	-4.99586	0.219025	1.62449e-05	-0.743738	-5.98419	0.124284	1.68755e-08	-0.0954619	-0.390796	0.244275	0.696393	-	-	-	-	-	-	-	-	-	-	-
rs56026128:43931244:G:C	17	43931244	ENSG00000264589	MAPT-AS1	0	ENSG00000265411	RN7SL656P	44397045	44397325	465801	misc_RNA	G	C	0.219626	0	C	0.0425532	0	0	60.7691	6.37024e-14	1365	1.3417e-06	-0.77432	-7.13095	0.108586	2.05654e-11	-1.09421	-4.99586	0.219025	1.62449e-05	-0.743738	-5.98419	0.124284	1.68755e-08	-0.0954619	-0.390796	0.244275	0.696393	-	-	-	-	-	-	-	-	-	-	-
rs17770343:43970154:T:C	17	43970154	ENSG00000264589	MAPT-AS1	0	ENSG00000265411	RN7SL656P	44397045	44397325	426891	misc_RNA	T	C	0.219626	0	C	0.0425532	0	0	60.7691	6.37024e-14	1365	1.3417e-06	-0.77432	-7.13095	0.108586	2.05654e-11	-1.09421	-4.99586	0.219025	1.62449e-05	-0.743738	-5.98419	0.124284	1.68755e-08	-0.0954619	-0.390796	0.244275	0.696393	-	-	-	-	-	-	-	-	-	-	-
rs3912063:44165049:A:G	17	44165049	ENSG00000120071	KANSL1	0	ENSG00000265411	RN7SL656P	44397045	44397325	231996	misc_RNA	A	G	0.219626	0	G	0.0425532	0	0	60.7691	6.37024e-14	1365	1.3417e-06	-0.77432	-7.13095	0.108586	2.05654e-11	-1.09421	-4.99586	0.219025	1.62449e-05	-0.743738	-5.98419	0.124284	1.68755e-08	-0.0954619	-0.390796	0.244275	0.696393	-	-	-	-	-	-	-	-	-	-	-
rs79649865:44130587:T:G	17	44130587	ENSG00000120071	KANSL1	0	ENSG00000265411	RN7SL656P	44397045	44397325	266458	misc_RNA	T	G	0.219626	0	G	0.0425532	0	0	60.7691	6.37024e-14	1365	1.3417e-06	-0.77432	-7.13095	0.108586	2.05654e-11	-1.09421	-4.99586	0.219025	1.62449e-05	-0.743738	-5.98419	0.124284	1.68755e-08	-0.0954619	-0.390796	0.244275	0.696393	-	-	-	-	-	-	-	-	-	-	-
rs79861768:44290910:A:G	17	44290910	-	-	-	ENSG00000265411	RN7SL656P	44397045	44397325	106135	misc_RNA	A	G	0.219626	0	G	0.0425532	0	0	60.7691	6.37024e-14	1365	1.3417e-06	-0.77432	-7.13095	0.108586	2.05654e-11	-1.09421	-4.99586	0.219025	1.62449e-05	-0.743738	-5.98419	0.124284	1.68755e-08	-0.0954619	-0.390796	0.244275	0.696393	-	-	-	-	-	-	-	-	-	-	-
rs17770337:43969779:G:T	17	43969779	ENSG00000264589	MAPT-AS1	0	ENSG00000265411	RN7SL656P	44397045	44397325	427266	misc_RNA	G	T	0.219626	0	T	0.0425532	0	0	60.7691	6.37024e-14	1365	1.3417e-06	-0.77432	-7.13095	0.108586	2.05654e-11	-1.09421	-4.99586	0.219025	1.62449e-05	-0.743738	-5.98419	0.124284	1.68755e-08	-0.0954619	-0.390796	0.244275	0.696393	-	-	-	-	-	-	-	-	-	-	-
rs41382552:44118999:A:G	17	44118999	ENSG00000120071	KANSL1	0	ENSG00000265411	RN7SL656P	44397045	44397325	278046	misc_RNA	A	G	0.219626	0	G	0.0425532	0	0	60.7691	6.37024e-14	1365	1.3417e-06	-0.77432	-7.13095	0.108586	2.05654e-11	-1.09421	-4.99586	0.219025	1.62449e-05	-0.743738	-5.98419	0.124284	1.68755e-08	-0.0954619	-0.390796	0.244275	0.696393	-	-	-	-	-	-	-	-	-	-	-
rs17659881:44157597:A:G	17	44157597	ENSG00000120071	KANSL1	0	ENSG00000265411	RN7SL656P	44397045	44397325	239448	misc_RNA	A	G	0.219626	0	G	0.0425532	0	0	60.7691	6.37024e-14	1365	1.3417e-06	-0.77432	-7.13095	0.108586	2.05654e-11	-1.09421	-4.99586	0.219025	1.62449e-05	-0.743738	-5.98419	0.124284	1.68755e-08	-0.0954619	-0.390796	0.244275	0.696393	-	-	-	-	-	-	-	-	-	-	-
rs55943606:43968874:A:G	17	43968874	ENSG00000264589	MAPT-AS1	0	ENSG00000265411	RN7SL656P	44397045	44397325	428171	misc_RNA	A	G	0.219626	0	G	0.0425532	0	0	60.7691	6.37024e-14	1365	1.3417e-06	-0.77432	-7.13095	0.108586	2.05654e-11	-1.09421	-4.99586	0.219025	1.62449e-05	-0.743738	-5.98419	0.124284	1.68755e-08	-0.0954619	-0.390796	0.244275	0.696393	-	-	-	-	-	-	-	-	-	-	-
17:44226561:T:G	17	44226561	-	-	-	ENSG00000265411	RN7SL656P	44397045	44397325	170484	misc_RNA	T	G	0.219626	0	G	0.0425532	0	0	60.7691	6.37024e-14	1365	1.3417e-06	-0.77432	-7.13095	0.108586	2.05654e-11	-1.09421	-4.99586	0.219025	1.62449e-05	-0.743738	-5.98419	0.124284	1.68755e-08	-0.0954619	-0.390796	0.244275	0.696393	-	-	-	-	-	-	-	-	-	-	-
rs3912062:44165069:A:G	17	44165069	ENSG00000120071	KANSL1	0	ENSG00000265411	RN7SL656P	44397045	44397325	231976	misc_RNA	A	G	0.219626	0	G	0.0425532	0	0	60.7691	6.37024e-14	1365	1.3417e-06	-0.77432	-7.13095	0.108586	2.05654e-11	-1.09421	-4.99586	0.219025	1.62449e-05	-0.743738	-5.98419	0.124284	1.68755e-08	-0.0954619	-0.390796	0.244275	0.696393	-	-	-	-	-	-	-	-	-	-	-
17:44231117:T:C	17	44231117	-	-	-	ENSG00000265411	RN7SL656P	44397045	44397325	165928	misc_RNA	T	C	0.219626	0	C	0.0425532	0	0	60.7691	6.37024e-14	1365	1.3417e-06	-0.77432	-7.13095	0.108586	2.05654e-11	-1.09421	-4.99586	0.219025	1.62449e-05	-0.743738	-5.98419	0.124284	1.68755e-08	-0.0954619	-0.390796	0.244275	0.696393	-	-	-	-	-	-	-	-	-	-	-
rs62062295:44100906:A:G	17	44100906	ENSG00000186868	MAPT	0	ENSG00000265411	RN7SL656P	44397045	44397325	296139	misc_RNA	A	G	0.219626	0	G	0.0425532	0	0	60.7691	6.37024e-14	1365	1.3417e-06	-0.77432	-7.13095	0.108586	2.05654e-11	-1.09421	-4.99586	0.219025	1.62449e-05	-0.743738	-5.98419	0.124284	1.68755e-08	-0.0954619	-0.390796	0.244275	0.696393	-	-	-	-	-	-	-	-	-	-	-
rs56100031:44155157:C:T	17	44155157	ENSG00000120071	KANSL1	0	ENSG00000265411	RN7SL656P	44397045	44397325	241888	misc_RNA	C	T	0.219626	0	T	0.0425532	0	0	60.7691	6.37024e-14	1365	1.3417e-06	-0.77432	-7.13095	0.108586	2.05654e-11	-1.09421	-4.99586	0.219025	1.62449e-05	-0.743738	-5.98419	0.124284	1.68755e-08	-0.0954619	-0.390796	0.244275	0.696393	-	-	-	-	-	-	-	-	-	-	-
17:44250669:TA:T	17	44250669	-	-	-	ENSG00000265411	RN7SL656P	44397045	44397325	146376	misc_RNA	TA	T	0.219626	0	T	0.0425532	0	0	60.7691	6.37024e-14	1365	1.3417e-06	-0.77432	-7.13095	0.108586	2.05654e-11	-1.09421	-4.99586	0.219025	1.62449e-05	-0.743738	-5.98419	0.124284	1.68755e-08	-0.0954619	-0.390796	0.244275	0.696393	-	-	-	-	-	-	-	-	-	-	-
rs62062771:44020282:G:A	17	44020282	ENSG00000186868	MAPT	0	ENSG00000265411	RN7SL656P	44397045	44397325	376763	misc_RNA	G	A	0.219626	0	A	0.0425532	0	0	60.7691	6.37024e-14	1365	1.3417e-06	-0.77432	-7.13095	0.108586	2.05654e-11	-1.09421	-4.99586	0.219025	1.62449e-05	-0.743738	-5.98419	0.124284	1.68755e-08	-0.0954619	-0.390796	0.244275	0.696393	-	-	-	-	-	-	-	-	-	-	-
rs62062773:44020545:A:G	17	44020545	ENSG00000186868	MAPT	0	ENSG00000265411	RN7SL656P	44397045	44397325	376500	misc_RNA	A	G	0.219626	0	G	0.0425532	0	0	60.7691	6.37024e-14	1365	1.3417e-06	-0.77432	-7.13095	0.108586	2.05654e-11	-1.09421	-4.99586	0.219025	1.62449e-05	-0.743738	-5.98419	0.124284	1.68755e-08	-0.0954619	-0.390796	0.244275	0.696393	-	-	-	-	-	-	-	-	-	-	-
rs56343551:43959092:G:T	17	43959092	ENSG00000264589	MAPT-AS1	0	ENSG00000265411	RN7SL656P	44397045	44397325	437953	misc_RNA	G	T	0.219626	0	T	0.0425532	0	0	60.7691	6.37024e-14	1365	1.3417e-06	-0.77432	-7.13095	0.108586	2.05654e-11	-1.09421	-4.99586	0.219025	1.62449e-05	-0.743738	-5.98419	0.124284	1.68755e-08	-0.0954619	-0.390796	0.244275	0.696393	-	-	-	-	-	-	-	-	-	-	-
rs56249311:44003599:C:T	17	44003599	ENSG00000186868	MAPT	0	ENSG00000265411	RN7SL656P	44397045	44397325	393446	misc_RNA	C	T	0.219626	0	T	0.0425532	0	0	60.7691	6.37024e-14	1365	1.3417e-06	-0.77432	-7.13095	0.108586	2.05654e-11	-1.09421	-4.99586	0.219025	1.62449e-05	-0.743738	-5.98419	0.124284	1.68755e-08	-0.0954619	-0.390796	0.244275	0.696393	-	-	-	-	-	-	-	-	-	-	-
17:44227196:T:C	17	44227196	-	-	-	ENSG00000265411	RN7SL656P	44397045	44397325	169849	misc_RNA	T	C	0.219626	0	C	0.0425532	0	0	60.7691	6.37024e-14	1365	1.3417e-06	-0.77432	-7.13095	0.108586	2.05654e-11	-1.09421	-4.99586	0.219025	1.62449e-05	-0.743738	-5.98419	0.124284	1.68755e-08	-0.0954619	-0.390796	0.244275	0.696393	-	-	-	-	-	-	-	-	-	-	-
17:44250616:G:A	17	44250616	-	-	-	ENSG00000265411	RN7SL656P	44397045	44397325	146429	misc_RNA	G	A	0.219626	0	A	0.0425532	0	0	60.7691	6.37024e-14	1365	1.3417e-06	-0.77432	-7.13095	0.108586	2.05654e-11	-1.09421	-4.99586	0.219025	1.62449e-05	-0.743738	-5.98419	0.124284	1.68755e-08	-0.0954619	-0.390796	0.244275	0.696393	-	-	-	-	-	-	-	-	-	-	-
rs17571781:44033802:T:C	17	44033802	ENSG00000186868	MAPT	0	ENSG00000265411	RN7SL656P	44397045	44397325	363243	misc_RNA	T	C	0.219626	0	C	0.0425532	0	0	60.7691	6.37024e-14	1365	1.3417e-06	-0.77432	-7.13095	0.108586	2.05654e-11	-1.09421	-4.99586	0.219025	1.62449e-05	-0.743738	-5.98419	0.124284	1.68755e-08	-0.0954619	-0.390796	0.244275	0.696393	-	-	-	-	-	-	-	-	-	-	-
rs62057149:43903546:A:G	17	43903546	ENSG00000120088	CRHR1	0	ENSG00000265411	RN7SL656P	44397045	44397325	493499	misc_RNA	A	G	0.219626	0	G	0.0425532	0	0	60.7691	6.37024e-14	1365	1.3417e-06	-0.77432	-7.13095	0.108586	2.05654e-11	-1.09421	-4.99586	0.219025	1.62449e-05	-0.743738	-5.98419	0.124284	1.68755e-08	-0.0954619	-0.390796	0.244275	0.696393	-	-	-	-	-	-	-	-	-	-	-
rs41457044:43911424:C:T	17	43911424	ENSG00000120088	CRHR1	0	ENSG00000265411	RN7SL656P	44397045	44397325	485621	misc_RNA	C	T	0.219626	0	T	0.0425532	0	0	60.7691	6.37024e-14	1365	1.3417e-06	-0.77432	-7.13095	0.108586	2.05654e-11	-1.09421	-4.99586	0.219025	1.62449e-05	-0.743738	-5.98419	0.124284	1.68755e-08	-0.0954619	-0.390796	0.244275	0.696393	-	-	-	-	-	-	-	-	-	-	-
rs62062772:44020314:C:T	17	44020314	ENSG00000186868	MAPT	0	ENSG00000265411	RN7SL656P	44397045	44397325	376731	misc_RNA	C	T	0.219626	0	T	0.0425532	0	0	60.7691	6.37024e-14	1365	1.3417e-06	-0.77432	-7.13095	0.108586	2.05654e-11	-1.09421	-4.99586	0.219025	1.62449e-05	-0.743738	-5.98419	0.124284	1.68755e-08	-0.0954619	-0.390796	0.244275	0.696393	-	-	-	-	-	-	-	-	-	-	-
rs62062794:44026394:A:G	17	44026394	ENSG00000186868	MAPT	0	ENSG00000265411	RN7SL656P	44397045	44397325	370651	misc_RNA	A	G	0.219626	0	G	0.0425532	0	0	60.7691	6.37024e-14	1365	1.3417e-06	-0.77432	-7.13095	0.108586	2.05654e-11	-1.09421	-4.99586	0.219025	1.62449e-05	-0.743738	-5.98419	0.124284	1.68755e-08	-0.0954619	-0.390796	0.244275	0.696393	-	-	-	-	-	-	-	-	-	-	-
rs17577975:44210442:C:T	17	44210442	ENSG00000120071	KANSL1	0	ENSG00000265411	RN7SL656P	44397045	44397325	186603	misc_RNA	C	T	0.219626	0	T	0.0425532	0	0	60.7691	6.37024e-14	1365	1.3417e-06	-0.77432	-7.13095	0.108586	2.05654e-11	-1.09421	-4.99586	0.219025	1.62449e-05	-0.743738	-5.98419	0.124284	1.68755e-08	-0.0954619	-0.390796	0.244275	0.696393	-	-	-	-	-	-	-	-	-	-	-
17:44227186:G:A	17	44227186	-	-	-	ENSG00000265411	RN7SL656P	44397045	44397325	169859	misc_RNA	G	A	0.219626	0	A	0.0425532	0	0	60.7691	6.37024e-14	1365	1.3417e-06	-0.77432	-7.13095	0.108586	2.05654e-11	-1.09421	-4.99586	0.219025	1.62449e-05	-0.743738	-5.98419	0.124284	1.68755e-08	-0.0954619	-0.390796	0.244275	0.696393	-	-	-	-	-	-	-	-	-	-	-
rs55933304:43992305:G:A	17	43992305	ENSG00000186868	MAPT	0	ENSG00000265411	RN7SL656P	44397045	44397325	404740	misc_RNA	G	A	0.219626	0	A	0.0425532	0	0	60.7691	6.37024e-14	1365	1.3417e-06	-0.77432	-7.13095	0.108586	2.05654e-11	-1.09421	-4.99586	0.219025	1.62449e-05	-0.743738	-5.98419	0.124284	1.68755e-08	-0.0954619	-0.390796	0.244275	0.696393	-	-	-	-	-	-	-	-	-	-	-
rs62063201:44207360:C:T	17	44207360	ENSG00000120071	KANSL1	0	ENSG00000265411	RN7SL656P	44397045	44397325	189685	misc_RNA	C	T	0.219626	0	T	0.0425532	0	0	60.7691	6.37024e-14	1365	1.3417e-06	-0.77432	-7.13095	0.108586	2.05654e-11	-1.09421	-4.99586	0.219025	1.62449e-05	-0.743738	-5.98419	0.124284	1.68755e-08	-0.0954619	-0.390796	0.244275	0.696393	-	-	-	-	-	-	-	-	-	-	-
rs56249780:43957328:C:T	17	43957328	ENSG00000264589	MAPT-AS1	0	ENSG00000265411	RN7SL656P	44397045	44397325	439717	misc_RNA	C	T	0.219626	0	T	0.0425532	0	0	60.7691	6.37024e-14	1365	1.3417e-06	-0.77432	-7.13095	0.108586	2.05654e-11	-1.09421	-4.99586	0.219025	1.62449e-05	-0.743738	-5.98419	0.124284	1.68755e-08	-0.0954619	-0.390796	0.244275	0.696393	-	-	-	-	-	-	-	-	-	-	-
rs55877243:43969019:T:C	17	43969019	ENSG00000264589	MAPT-AS1	0	ENSG00000265411	RN7SL656P	44397045	44397325	428026	misc_RNA	T	C	0.219626	0	C	0.0425532	0	0	60.7691	6.37024e-14	1365	1.3417e-06	-0.77432	-7.13095	0.108586	2.05654e-11	-1.09421	-4.99586	0.219025	1.62449e-05	-0.743738	-5.98419	0.124284	1.68755e-08	-0.0954619	-0.390796	0.244275	0.696393	-	-	-	-	-	-	-	-	-	-	-
rs55881134:44109248:G:A	17	44109248	ENSG00000120071	KANSL1	0	ENSG00000265411	RN7SL656P	44397045	44397325	287797	misc_RNA	G	A	0.219626	0	A	0.0425532	0	0	60.7691	6.37024e-14	1365	1.3417e-06	-0.77432	-7.13095	0.108586	2.05654e-11	-1.09421	-4.99586	0.219025	1.62449e-05	-0.743738	-5.98419	0.124284	1.68755e-08	-0.0954619	-0.390796	0.244275	0.696393	-	-	-	-	-	-	-	-	-	-	-
rs2006305:43959752:A:T	17	43959752	ENSG00000264589	MAPT-AS1	0	ENSG00000265411	RN7SL656P	44397045	44397325	437293	misc_RNA	A	T	0.219626	0	T	0.0425532	0	0	60.7691	6.37024e-14	1365	1.3417e-06	-0.77432	-7.13095	0.108586	2.05654e-11	-1.09421	-4.99586	0.219025	1.62449e-05	-0.743738	-5.98419	0.124284	1.68755e-08	-0.0954619	-0.390796	0.244275	0.696393	-	-	-	-	-	-	-	-	-	-	-
rs56166546:43920219:AAAG:A	17	43920219	-	-	-	ENSG00000265411	RN7SL656P	44397045	44397325	476826	misc_RNA	AAAG	A	0.219626	0	A	0.0425532	0	0	60.7691	6.37024e-14	1365	1.3417e-06	-0.77432	-7.13095	0.108586	2.05654e-11	-1.09421	-4.99586	0.219025	1.62449e-05	-0.743738	-5.98419	0.124284	1.68755e-08	-0.0954619	-0.390796	0.244275	0.696393	-	-	-	-	-	-	-	-	-	-	-
rs56240678:44176170:C:G	17	44176170	-	-	-	ENSG00000265411	RN7SL656P	44397045	44397325	220875	misc_RNA	C	G	0.219626	0	G	0.0425532	0	0	60.7691	6.37024e-14	1365	1.3417e-06	-0.77432	-7.13095	0.108586	2.05654e-11	-1.09421	-4.99586	0.219025	1.62449e-05	-0.743738	-5.98419	0.124284	1.68755e-08	-0.0954619	-0.390796	0.244275	0.696393	-	-	-	-	-	-	-	-	-	-	-
rs17571718:44032768:T:C	17	44032768	ENSG00000186868	MAPT	0	ENSG00000265411	RN7SL656P	44397045	44397325	364277	misc_RNA	T	C	0.219626	0	C	0.0425532	0	0	60.7691	6.37024e-14	1365	1.3417e-06	-0.77432	-7.13095	0.108586	2.05654e-11	-1.09421	-4.99586	0.219025	1.62449e-05	-0.743738	-5.98419	0.124284	1.68755e-08	-0.0954619	-0.390796	0.244275	0.696393	-	-	-	-	-	-	-	-	-	-	-
rs17653889:44133070:A:T	17	44133070	ENSG00000120071	KANSL1	0	ENSG00000265411	RN7SL656P	44397045	44397325	263975	misc_RNA	A	T	0.219626	0	T	0.0425532	0	0	60.7691	6.37024e-14	1365	1.3417e-06	-0.77432	-7.13095	0.108586	2.05654e-11	-1.09421	-4.99586	0.219025	1.62449e-05	-0.743738	-5.98419	0.124284	1.68755e-08	-0.0954619	-0.390796	0.244275	0.696393	-	-	-	-	-	-	-	-	-	-	-
rs62062793:44026321:T:C	17	44026321	ENSG00000186868	MAPT	0	ENSG00000265411	RN7SL656P	44397045	44397325	370724	misc_RNA	T	C	0.219626	0	C	0.0425532	0	0	60.7691	6.37024e-14	1365	1.3417e-06	-0.77432	-7.13095	0.108586	2.05654e-11	-1.09421	-4.99586	0.219025	1.62449e-05	-0.743738	-5.98419	0.124284	1.68755e-08	-0.0954619	-0.390796	0.244275	0.696393	-	-	-	-	-	-	-	-	-	-	-
rs17661141:44196015:C:G	17	44196015	ENSG00000120071	KANSL1	0	ENSG00000265411	RN7SL656P	44397045	44397325	201030	misc_RNA	C	G	0.219626	0	G	0.0425532	0	0	60.7691	6.37024e-14	1365	1.3417e-06	-0.77432	-7.13095	0.108586	2.05654e-11	-1.09421	-4.99586	0.219025	1.62449e-05	-0.743738	-5.98419	0.124284	1.68755e-08	-0.0954619	-0.390796	0.244275	0.696393	-	-	-	-	-	-	-	-	-	-	-
rs3885075:43902799:A:G	17	43902799	ENSG00000120088	CRHR1	0	ENSG00000265411	RN7SL656P	44397045	44397325	494246	misc_RNA	A	G	0.219626	0	G	0.0425532	0	0	60.7691	6.37024e-14	1365	1.3417e-06	-0.77432	-7.13095	0.108586	2.05654e-11	-1.09421	-4.99586	0.219025	1.62449e-05	-0.743738	-5.98419	0.124284	1.68755e-08	-0.0954619	-0.390796	0.244275	0.696393	-	-	-	-	-	-	-	-	-	-	-
rs17571739:44032915:T:C	17	44032915	ENSG00000186868	MAPT	0	ENSG00000265411	RN7SL656P	44397045	44397325	364130	misc_RNA	T	C	0.219626	0	C	0.0425532	0	0	60.7691	6.37024e-14	1365	1.3417e-06	-0.77432	-7.13095	0.108586	2.05654e-11	-1.09421	-4.99586	0.219025	1.62449e-05	-0.743738	-5.98419	0.124284	1.68755e-08	-0.0954619	-0.390796	0.244275	0.696393	-	-	-	-	-	-	-	-	-	-	-
rs62062294:44100666:A:C	17	44100666	ENSG00000186868	MAPT	0	ENSG00000265411	RN7SL656P	44397045	44397325	296379	misc_RNA	A	C	0.219626	0	C	0.0425532	0	0	60.7691	6.37024e-14	1365	1.3417e-06	-0.77432	-7.13095	0.108586	2.05654e-11	-1.09421	-4.99586	0.219025	1.62449e-05	-0.743738	-5.98419	0.124284	1.68755e-08	-0.0954619	-0.390796	0.244275	0.696393	-	-	-	-	-	-	-	-	-	-	-
rs17653906:44133142:G:A	17	44133142	ENSG00000120071	KANSL1	0	ENSG00000265411	RN7SL656P	44397045	44397325	263903	misc_RNA	G	A	0.219626	0	A	0.0425532	0	0	60.7691	6.37024e-14	1365	1.3417e-06	-0.77432	-7.13095	0.108586	2.05654e-11	-1.09421	-4.99586	0.219025	1.62449e-05	-0.743738	-5.98419	0.124284	1.68755e-08	-0.0954619	-0.390796	0.244275	0.696393	-	-	-	-	-	-	-	-	-	-	-
rs55978005:44031540:G:T	17	44031540	ENSG00000186868	MAPT	0	ENSG00000265411	RN7SL656P	44397045	44397325	365505	misc_RNA	G	T	0.219626	0	T	0.0425532	0	0	60.7691	6.37024e-14	1365	1.3417e-06	-0.77432	-7.13095	0.108586	2.05654e-11	-1.09421	-4.99586	0.219025	1.62449e-05	-0.743738	-5.98419	0.124284	1.68755e-08	-0.0954619	-0.390796	0.244275	0.696393	-	-	-	-	-	-	-	-	-	-	-
rs56023973:43917776:G:T	17	43917776	ENSG00000264589	MAPT-AS1	3241	ENSG00000265411	RN7SL656P	44397045	44397325	479269	misc_RNA	G	T	0.219626	0	T	0.0425532	0	0	60.7691	6.37024e-14	1365	1.3417e-06	-0.77432	-7.13095	0.108586	2.05654e-11	-1.09421	-4.99586	0.219025	1.62449e-05	-0.743738	-5.98419	0.124284	1.68755e-08	-0.0954619	-0.390796	0.244275	0.696393	-	-	-	-	-	-	-	-	-	-	-
rs56249080:43939432:G:T	17	43939432	ENSG00000264589	MAPT-AS1	0	ENSG00000265411	RN7SL656P	44397045	44397325	457613	misc_RNA	G	T	0.219626	0	T	0.0425532	0	0	60.7691	6.37024e-14	1365	1.3417e-06	-0.77432	-7.13095	0.108586	2.05654e-11	-1.09421	-4.99586	0.219025	1.62449e-05	-0.743738	-5.98419	0.124284	1.68755e-08	-0.0954619	-0.390796	0.244275	0.696393	-	-	-	-	-	-	-	-	-	-	-
17:44257788:T:C	17	44257788	-	-	-	ENSG00000265411	RN7SL656P	44397045	44397325	139257	misc_RNA	T	C	0.219626	0	C	0.0425532	0	0	60.7691	6.37024e-14	1365	1.3417e-06	-0.77432	-7.13095	0.108586	2.05654e-11	-1.09421	-4.99586	0.219025	1.62449e-05	-0.743738	-5.98419	0.124284	1.68755e-08	-0.0954619	-0.390796	0.244275	0.696393	-	-	-	-	-	-	-	-	-	-	-
rs17690679:43924803:A:G	17	43924803	ENSG00000264589	MAPT-AS1	0	ENSG00000265411	RN7SL656P	44397045	44397325	472242	misc_RNA	A	G	0.219626	0	G	0.0425532	0	0	60.7691	6.37024e-14	1365	1.3417e-06	-0.77432	-7.13095	0.108586	2.05654e-11	-1.09421	-4.99586	0.219025	1.62449e-05	-0.743738	-5.98419	0.124284	1.68755e-08	-0.0954619	-0.390796	0.244275	0.696393	-	-	-	-	-	-	-	-	-	-	-
rs55876817:43958139:A:C	17	43958139	ENSG00000264589	MAPT-AS1	0	ENSG00000265411	RN7SL656P	44397045	44397325	438906	misc_RNA	A	C	0.219626	0	C	0.0425532	0	0	60.7691	6.37024e-14	1365	1.3417e-06	-0.77432	-7.13095	0.108586	2.05654e-11	-1.09421	-4.99586	0.219025	1.62449e-05	-0.743738	-5.98419	0.124284	1.68755e-08	-0.0954619	-0.390796	0.244275	0.696393	-	-	-	-	-	-	-	-	-	-	-
rs17653998:44135985:A:G	17	44135985	ENSG00000120071	KANSL1	0	ENSG00000265411	RN7SL656P	44397045	44397325	261060	misc_RNA	A	G	0.219626	0	G	0.0425532	0	0	60.7691	6.37024e-14	1365	1.3417e-06	-0.77432	-7.13095	0.108586	2.05654e-11	-1.09421	-4.99586	0.219025	1.62449e-05	-0.743738	-5.98419	0.124284	1.68755e-08	-0.0954619	-0.390796	0.244275	0.696393	-	-	-	-	-	-	-	-	-	-	-
rs727425:44195495:G:A	17	44195495	ENSG00000120071	KANSL1	0	ENSG00000265411	RN7SL656P	44397045	44397325	201550	misc_RNA	G	A	0.219626	0	A	0.0425532	0	0	60.7691	6.37024e-14	1365	1.3417e-06	-0.77432	-7.13095	0.108586	2.05654e-11	-1.09421	-4.99586	0.219025	1.62449e-05	-0.743738	-5.98419	0.124284	1.68755e-08	-0.0954619	-0.390796	0.244275	0.696393	-	-	-	-	-	-	-	-	-	-	-
rs17577313:44191835:A:G	17	44191835	ENSG00000120071	KANSL1	0	ENSG00000265411	RN7SL656P	44397045	44397325	205210	misc_RNA	A	G	0.219626	0	G	0.0425532	0	0	60.7691	6.37024e-14	1365	1.3417e-06	-0.77432	-7.13095	0.108586	2.05654e-11	-1.09421	-4.99586	0.219025	1.62449e-05	-0.743738	-5.98419	0.124284	1.68755e-08	-0.0954619	-0.390796	0.244275	0.696393	-	-	-	-	-	-	-	-	-	-	-
rs62062795:44027090:C:T	17	44027090	ENSG00000186868	MAPT	0	ENSG00000265411	RN7SL656P	44397045	44397325	369955	misc_RNA	C	T	0.219626	0	T	0.0425532	0	0	60.7691	6.37024e-14	1365	1.3417e-06	-0.77432	-7.13095	0.108586	2.05654e-11	-1.09421	-4.99586	0.219025	1.62449e-05	-0.743738	-5.98419	0.124284	1.68755e-08	-0.0954619	-0.390796	0.244275	0.696393	-	-	-	-	-	-	-	-	-	-	-
rs17571857	17	44035706	ENSG00000186868	MAPT	0	ENSG00000265411	RN7SL656P	44397045	44397325	361339	misc_RNA	A	G	0.219626	0	G	0.0425532	0	0	60.7691	6.37024e-14	1365	1.3417e-06	-0.77432	-7.13095	0.108586	2.05654e-11	-1.09421	-4.99586	0.219025	1.62449e-05	-0.743738	-5.98419	0.124284	1.68755e-08	-0.0954619	-0.390796	0.244275	0.696393	-	-	-	-	-	-	-	-	-	-	-
rs55937610:43960283:A:G	17	43960283	ENSG00000264589	MAPT-AS1	0	ENSG00000265411	RN7SL656P	44397045	44397325	436762	misc_RNA	A	G	0.219626	0	G	0.0425532	0	0	60.7691	6.37024e-14	1365	1.3417e-06	-0.77432	-7.13095	0.108586	2.05654e-11	-1.09421	-4.99586	0.219025	1.62449e-05	-0.743738	-5.98419	0.124284	1.68755e-08	-0.0954619	-0.390796	0.244275	0.696393	-	-	-	-	-	-	-	-	-	-	-
17:44244397:G:A	17	44244397	-	-	-	ENSG00000265411	RN7SL656P	44397045	44397325	152648	misc_RNA	G	A	0.219626	0	A	0.0425532	0	0	60.7691	6.37024e-14	1365	1.3417e-06	-0.77432	-7.13095	0.108586	2.05654e-11	-1.09421	-4.99586	0.219025	1.62449e-05	-0.743738	-5.98419	0.124284	1.68755e-08	-0.0954619	-0.390796	0.244275	0.696393	-	-	-	-	-	-	-	-	-	-	-
rs55939347:44013964:T:TC	17	44013964	-	-	-	ENSG00000265411	RN7SL656P	44397045	44397325	383081	misc_RNA	T	TC	0.219626	0	TC	0.0425532	0	0	60.7691	6.37024e-14	1365	1.3417e-06	-0.77432	-7.13095	0.108586	2.05654e-11	-1.09421	-4.99586	0.219025	1.62449e-05	-0.743738	-5.98419	0.124284	1.68755e-08	-0.0954619	-0.390796	0.244275	0.696393	-	-	-	-	-	-	-	-	-	-	-
rs17660936:44191159:C:T	17	44191159	ENSG00000120071	KANSL1	0	ENSG00000265411	RN7SL656P	44397045	44397325	205886	misc_RNA	C	T	0.219626	0	T	0.0425532	0	0	60.7691	6.37024e-14	1365	1.3417e-06	-0.77432	-7.13095	0.108586	2.05654e-11	-1.09421	-4.99586	0.219025	1.62449e-05	-0.743738	-5.98419	0.124284	1.68755e-08	-0.0954619	-0.390796	0.244275	0.696393	-	-	-	-	-	-	-	-	-	-	-
17:44253364:G:A	17	44253364	-	-	-	ENSG00000265411	RN7SL656P	44397045	44397325	143681	misc_RNA	G	A	0.219626	0	A	0.0425532	0	0	60.7691	6.37024e-14	1365	1.3417e-06	-0.77432	-7.13095	0.108586	2.05654e-11	-1.09421	-4.99586	0.219025	1.62449e-05	-0.743738	-5.98419	0.124284	1.68755e-08	-0.0954619	-0.390796	0.244275	0.696393	-	-	-	-	-	-	-	-	-	-	-
17:44242788:C:T	17	44242788	-	-	-	ENSG00000265411	RN7SL656P	44397045	44397325	154257	misc_RNA	C	T	0.219626	0	T	0.0425532	0	0	60.7691	6.37024e-14	1365	1.3417e-06	-0.77432	-7.13095	0.108586	2.05654e-11	-1.09421	-4.99586	0.219025	1.62449e-05	-0.743738	-5.98419	0.124284	1.68755e-08	-0.0954619	-0.390796	0.244275	0.696393	-	-	-	-	-	-	-	-	-	-	-
17:44235893:C:T	17	44235893	-	-	-	ENSG00000265411	RN7SL656P	44397045	44397325	161152	misc_RNA	C	T	0.219626	0	T	0.0425532	0	0	60.7691	6.37024e-14	1365	1.3417e-06	-0.77432	-7.13095	0.108586	2.05654e-11	-1.09421	-4.99586	0.219025	1.62449e-05	-0.743738	-5.98419	0.124284	1.68755e-08	-0.0954619	-0.390796	0.244275	0.696393	-	-	-	-	-	-	-	-	-	-	-
rs55975673:43959113:A:G	17	43959113	ENSG00000264589	MAPT-AS1	0	ENSG00000265411	RN7SL656P	44397045	44397325	437932	misc_RNA	A	G	0.219626	0	G	0.0425532	0	0	60.7691	6.37024e-14	1365	1.3417e-06	-0.77432	-7.13095	0.108586	2.05654e-11	-1.09421	-4.99586	0.219025	1.62449e-05	-0.743738	-5.98419	0.124284	1.68755e-08	-0.0954619	-0.390796	0.244275	0.696393	-	-	-	-	-	-	-	-	-	-	-
rs17660251:44166646:C:T	17	44166646	ENSG00000120071	KANSL1	0	ENSG00000265411	RN7SL656P	44397045	44397325	230399	misc_RNA	C	T	0.219626	0	T	0.0425532	0	0	60.7691	6.37024e-14	1365	1.3417e-06	-0.77432	-7.13095	0.108586	2.05654e-11	-1.09421	-4.99586	0.219025	1.62449e-05	-0.743738	-5.98419	0.124284	1.68755e-08	-0.0954619	-0.390796	0.244275	0.696393	-	-	-	-	-	-	-	-	-	-	-
rs71920662:44133818:TA:T	17	44133818	-	-	-	ENSG00000265411	RN7SL656P	44397045	44397325	263227	misc_RNA	TA	T	0.219626	0	T	0.0425532	0	0	60.7691	6.37024e-14	1365	1.3417e-06	-0.77432	-7.13095	0.108586	2.05654e-11	-1.09421	-4.99586	0.219025	1.62449e-05	-0.743738	-5.98419	0.124284	1.68755e-08	-0.0954619	-0.390796	0.244275	0.696393	-	-	-	-	-	-	-	-	-	-	-
rs79857651:44013475:G:A	17	44013475	ENSG00000186868	MAPT	0	ENSG00000265411	RN7SL656P	44397045	44397325	383570	misc_RNA	G	A	0.219626	0	A	0.0425532	0	0	60.7691	6.37024e-14	1365	1.3417e-06	-0.77432	-7.13095	0.108586	2.05654e-11	-1.09421	-4.99586	0.219025	1.62449e-05	-0.743738	-5.98419	0.124284	1.68755e-08	-0.0954619	-0.390796	0.244275	0.696393	-	-	-	-	-	-	-	-	-	-	-
rs55841786:43978308:T:C	17	43978308	ENSG00000186868	MAPT	0	ENSG00000265411	RN7SL656P	44397045	44397325	418737	misc_RNA	T	C	0.219626	0	C	0.0425532	0	0	60.7691	6.37024e-14	1365	1.3417e-06	-0.77432	-7.13095	0.108586	2.05654e-11	-1.09421	-4.99586	0.219025	1.62449e-05	-0.743738	-5.98419	0.124284	1.68755e-08	-0.0954619	-0.390796	0.244275	0.696393	-	-	-	-	-	-	-	-	-	-	-
rs17571809:44034859:A:G	17	44034859	ENSG00000186868	MAPT	0	ENSG00000265411	RN7SL656P	44397045	44397325	362186	misc_RNA	A	G	0.219626	0	G	0.0425532	0	0	60.7691	6.37024e-14	1365	1.3417e-06	-0.77432	-7.13095	0.108586	2.05654e-11	-1.09421	-4.99586	0.219025	1.62449e-05	-0.743738	-5.98419	0.124284	1.68755e-08	-0.0954619	-0.390796	0.244275	0.696393	-	-	-	-	-	-	-	-	-	-	-
rs56338487:43960812:A:T	17	43960812	ENSG00000264589	MAPT-AS1	0	ENSG00000265411	RN7SL656P	44397045	44397325	436233	misc_RNA	A	T	0.219626	0	T	0.0425532	0	0	60.7691	6.37024e-14	1365	1.3417e-06	-0.77432	-7.13095	0.108586	2.05654e-11	-1.09421	-4.99586	0.219025	1.62449e-05	-0.743738	-5.98419	0.124284	1.68755e-08	-0.0954619	-0.390796	0.244275	0.696393	-	-	-	-	-	-	-	-	-	-	-
rs72169174:44092729:TAAA:T	17	44092729	-	-	-	ENSG00000265411	RN7SL656P	44397045	44397325	304316	misc_RNA	TAAA	T	0.219626	0	T	0.0425532	0	0	60.7691	6.37024e-14	1365	1.3417e-06	-0.77432	-7.13095	0.108586	2.05654e-11	-1.09421	-4.99586	0.219025	1.62449e-05	-0.743738	-5.98419	0.124284	1.68755e-08	-0.0954619	-0.390796	0.244275	0.696393	-	-	-	-	-	-	-	-	-	-	-
rs17577954:44209628:T:C	17	44209628	ENSG00000120071	KANSL1	0	ENSG00000265411	RN7SL656P	44397045	44397325	187417	misc_RNA	T	C	0.219626	0	C	0.0425532	0	0	60.7691	6.37024e-14	1365	1.3417e-06	-0.77432	-7.13095	0.108586	2.05654e-11	-1.09421	-4.99586	0.219025	1.62449e-05	-0.743738	-5.98419	0.124284	1.68755e-08	-0.0954619	-0.390796	0.244275	0.696393	-	-	-	-	-	-	-	-	-	-	-
rs56254732:43932049:C:T	17	43932049	ENSG00000264589	MAPT-AS1	0	ENSG00000265411	RN7SL656P	44397045	44397325	464996	misc_RNA	C	T	0.219626	0	T	0.0425532	0	0	60.7691	6.37024e-14	1365	1.3417e-06	-0.77432	-7.13095	0.108586	2.05654e-11	-1.09421	-4.99586	0.219025	1.62449e-05	-0.743738	-5.98419	0.124284	1.68755e-08	-0.0954619	-0.390796	0.244275	0.696393	-	-	-	-	-	-	-	-	-	-	-
17:44224686:A:T	17	44224686	-	-	-	ENSG00000265411	RN7SL656P	44397045	44397325	172359	misc_RNA	A	T	0.219626	0	T	0.0425532	0	0	60.7691	6.37024e-14	1365	1.3417e-06	-0.77432	-7.13095	0.108586	2.05654e-11	-1.09421	-4.99586	0.219025	1.62449e-05	-0.743738	-5.98419	0.124284	1.68755e-08	-0.0954619	-0.390796	0.244275	0.696393	-	-	-	-	-	-	-	-	-	-	-
rs62057152:43904110:G:C	17	43904110	ENSG00000120088	CRHR1	0	ENSG00000265411	RN7SL656P	44397045	44397325	492935	misc_RNA	G	C	0.219626	0	C	0.0425532	0	0	60.7691	6.37024e-14	1365	1.3417e-06	-0.77432	-7.13095	0.108586	2.05654e-11	-1.09421	-4.99586	0.219025	1.62449e-05	-0.743738	-5.98419	0.124284	1.68755e-08	-0.0954619	-0.390796	0.244275	0.696393	-	-	-	-	-	-	-	-	-	-	-
rs17661027:44193097:C:A	17	44193097	ENSG00000120071	KANSL1	0	ENSG00000265411	RN7SL656P	44397045	44397325	203948	misc_RNA	C	A	0.219626	0	A	0.0425532	0	0	60.7691	6.37024e-14	1365	1.3417e-06	-0.77432	-7.13095	0.108586	2.05654e-11	-1.09421	-4.99586	0.219025	1.62449e-05	-0.743738	-5.98419	0.124284	1.68755e-08	-0.0954619	-0.390796	0.244275	0.696393	-	-	-	-	-	-	-	-	-	-	-
rs17577877:44208218:A:G	17	44208218	ENSG00000120071	KANSL1	0	ENSG00000265411	RN7SL656P	44397045	44397325	188827	misc_RNA	A	G	0.219626	0	G	0.0425532	0	0	60.7691	6.37024e-14	1365	1.3417e-06	-0.77432	-7.13095	0.108586	2.05654e-11	-1.09421	-4.99586	0.219025	1.62449e-05	-0.743738	-5.98419	0.124284	1.68755e-08	-0.0954619	-0.390796	0.244275	0.696393	-	-	-	-	-	-	-	-	-	-	-
rs3919455:43953707:C:T	17	43953707	ENSG00000264589	MAPT-AS1	0	ENSG00000265411	RN7SL656P	44397045	44397325	443338	misc_RNA	C	T	0.219626	0	T	0.0425532	0	0	60.7691	6.37024e-14	1365	1.3417e-06	-0.77432	-7.13095	0.108586	2.05654e-11	-1.09421	-4.99586	0.219025	1.62449e-05	-0.743738	-5.98419	0.124284	1.68755e-08	-0.0954619	-0.390796	0.244275	0.696393	-	-	-	-	-	-	-	-	-	-	-
rs68132028:44170129:C:CAA	17	44170129	-	-	-	ENSG00000265411	RN7SL656P	44397045	44397325	226916	misc_RNA	C	CAA	0.219626	0	CAA	0.0425532	0	0	60.7691	6.37024e-14	1365	1.3417e-06	-0.77432	-7.13095	0.108586	2.05654e-11	-1.09421	-4.99586	0.219025	1.62449e-05	-0.743738	-5.98419	0.124284	1.68755e-08	-0.0954619	-0.390796	0.244275	0.696393	-	-	-	-	-	-	-	-	-	-	-
rs56041778:44147511:G:C	17	44147511	ENSG00000120071	KANSL1	0	ENSG00000265411	RN7SL656P	44397045	44397325	249534	misc_RNA	G	C	0.219626	0	C	0.0425532	0	0	60.7691	6.37024e-14	1365	1.3417e-06	-0.77432	-7.13095	0.108586	2.05654e-11	-1.09421	-4.99586	0.219025	1.62449e-05	-0.743738	-5.98419	0.124284	1.68755e-08	-0.0954619	-0.390796	0.244275	0.696393	-	-	-	-	-	-	-	-	-	-	-
rs79589869:43930238:C:A	17	43930238	ENSG00000264589	MAPT-AS1	0	ENSG00000265411	RN7SL656P	44397045	44397325	466807	misc_RNA	C	A	0.219626	0	A	0.0425532	0	0	60.7691	6.37024e-14	1365	1.3417e-06	-0.77432	-7.13095	0.108586	2.05654e-11	-1.09421	-4.99586	0.219025	1.62449e-05	-0.743738	-5.98419	0.124284	1.68755e-08	-0.0954619	-0.390796	0.244275	0.696393	-	-	-	-	-	-	-	-	-	-	-
rs17577650:44205500:A:G	17	44205500	ENSG00000120071	KANSL1	0	ENSG00000265411	RN7SL656P	44397045	44397325	191545	misc_RNA	A	G	0.219626	0	G	0.0425532	0	0	60.7691	6.37024e-14	1365	1.3417e-06	-0.77432	-7.13095	0.108586	2.05654e-11	-1.09421	-4.99586	0.219025	1.62449e-05	-0.743738	-5.98419	0.124284	1.68755e-08	-0.0954619	-0.390796	0.244275	0.696393	-	-	-	-	-	-	-	-	-	-	-
rs56257094:44201667:G:A	17	44201667	ENSG00000120071	KANSL1	0	ENSG00000265411	RN7SL656P	44397045	44397325	195378	misc_RNA	G	A	0.219626	0	A	0.0425532	0	0	60.7691	6.37024e-14	1365	1.3417e-06	-0.77432	-7.13095	0.108586	2.05654e-11	-1.09421	-4.99586	0.219025	1.62449e-05	-0.743738	-5.98419	0.124284	1.68755e-08	-0.0954619	-0.390796	0.244275	0.696393	-	-	-	-	-	-	-	-	-	-	-
rs17577496:44194835:T:C	17	44194835	ENSG00000120071	KANSL1	0	ENSG00000265411	RN7SL656P	44397045	44397325	202210	misc_RNA	T	C	0.219626	0	C	0.0425532	0	0	60.7691	6.37024e-14	1365	1.3417e-06	-0.77432	-7.13095	0.108586	2.05654e-11	-1.09421	-4.99586	0.219025	1.62449e-05	-0.743738	-5.98419	0.124284	1.68755e-08	-0.0954619	-0.390796	0.244275	0.696393	-	-	-	-	-	-	-	-	-	-	-
17:44243979:C:T	17	44243979	-	-	-	ENSG00000265411	RN7SL656P	44397045	44397325	153066	misc_RNA	C	T	0.219626	0	T	0.0425532	0	0	60.7691	6.37024e-14	1365	1.3417e-06	-0.77432	-7.13095	0.108586	2.05654e-11	-1.09421	-4.99586	0.219025	1.62449e-05	-0.743738	-5.98419	0.124284	1.68755e-08	-0.0954619	-0.390796	0.244275	0.696393	-	-	-	-	-	-	-	-	-	-	-
rs17577447:44194381:T:A	17	44194381	ENSG00000120071	KANSL1	0	ENSG00000265411	RN7SL656P	44397045	44397325	202664	misc_RNA	T	A	0.219626	0	A	0.0425532	0	0	60.7691	6.37024e-14	1365	1.3417e-06	-0.77432	-7.13095	0.108586	2.05654e-11	-1.09421	-4.99586	0.219025	1.62449e-05	-0.743738	-5.98419	0.124284	1.68755e-08	-0.0954619	-0.390796	0.244275	0.696393	-	-	-	-	-	-	-	-	-	-	-
rs17690661:43924521:G:A	17	43924521	ENSG00000264589	MAPT-AS1	0	ENSG00000265411	RN7SL656P	44397045	44397325	472524	misc_RNA	G	A	0.219626	0	A	0.0425532	0	0	60.7691	6.37024e-14	1365	1.3417e-06	-0.77432	-7.13095	0.108586	2.05654e-11	-1.09421	-4.99586	0.219025	1.62449e-05	-0.743738	-5.98419	0.124284	1.68755e-08	-0.0954619	-0.390796	0.244275	0.696393	-	-	-	-	-	-	-	-	-	-	-
rs56347602:43939255:T:C	17	43939255	ENSG00000264589	MAPT-AS1	0	ENSG00000265411	RN7SL656P	44397045	44397325	457790	misc_RNA	T	C	0.219626	0	C	0.0425532	0	0	60.7691	6.37024e-14	1365	1.3417e-06	-0.77432	-7.13095	0.108586	2.05654e-11	-1.09421	-4.99586	0.219025	1.62449e-05	-0.743738	-5.98419	0.124284	1.68755e-08	-0.0954619	-0.390796	0.244275	0.696393	-	-	-	-	-	-	-	-	-	-	-
rs79765413:44022433:T:C	17	44022433	ENSG00000186868	MAPT	0	ENSG00000265411	RN7SL656P	44397045	44397325	374612	misc_RNA	T	C	0.219626	0	C	0.0425532	0	0	60.7691	6.37024e-14	1365	1.3417e-06	-0.77432	-7.13095	0.108586	2.05654e-11	-1.09421	-4.99586	0.219025	1.62449e-05	-0.743738	-5.98419	0.124284	1.68755e-08	-0.0954619	-0.390796	0.244275	0.696393	-	-	-	-	-	-	-	-	-	-	-
rs62062297:44101004:A:G	17	44101004	ENSG00000186868	MAPT	0	ENSG00000265411	RN7SL656P	44397045	44397325	296041	misc_RNA	A	G	0.219626	0	G	0.0425532	0	0	60.7691	6.37024e-14	1365	1.3417e-06	-0.77432	-7.13095	0.108586	2.05654e-11	-1.09421	-4.99586	0.219025	1.62449e-05	-0.743738	-5.98419	0.124284	1.68755e-08	-0.0954619	-0.390796	0.244275	0.696393	-	-	-	-	-	-	-	-	-	-	-
rs62062805:44030773:A:G	17	44030773	ENSG00000186868	MAPT	0	ENSG00000265411	RN7SL656P	44397045	44397325	366272	misc_RNA	A	G	0.219626	0	G	0.0425532	0	0	60.7691	6.37024e-14	1365	1.3417e-06	-0.77432	-7.13095	0.108586	2.05654e-11	-1.09421	-4.99586	0.219025	1.62449e-05	-0.743738	-5.98419	0.124284	1.68755e-08	-0.0954619	-0.390796	0.244275	0.696393	-	-	-	-	-	-	-	-	-	-	-
rs17575683:44139662:C:T	17	44139662	ENSG00000120071	KANSL1	0	ENSG00000265411	RN7SL656P	44397045	44397325	257383	misc_RNA	C	T	0.219626	0	T	0.0425532	0	0	60.7691	6.37024e-14	1365	1.3417e-06	-0.77432	-7.13095	0.108586	2.05654e-11	-1.09421	-4.99586	0.219025	1.62449e-05	-0.743738	-5.98419	0.124284	1.68755e-08	-0.0954619	-0.390796	0.244275	0.696393	-	-	-	-	-	-	-	-	-	-	-
rs17660398:44170612:C:T	17	44170612	ENSG00000120071	KANSL1	0	ENSG00000265411	RN7SL656P	44397045	44397325	226433	misc_RNA	C	T	0.219626	0	T	0.0425532	0	0	60.7691	6.37024e-14	1365	1.3417e-06	-0.77432	-7.13095	0.108586	2.05654e-11	-1.09421	-4.99586	0.219025	1.62449e-05	-0.743738	-5.98419	0.124284	1.68755e-08	-0.0954619	-0.390796	0.244275	0.696393	-	-	-	-	-	-	-	-	-	-	-
rs56302057:44034486:A:G	17	44034486	ENSG00000186868	MAPT	0	ENSG00000265411	RN7SL656P	44397045	44397325	362559	misc_RNA	A	G	0.219626	0	G	0.0425532	0	0	60.7691	6.37024e-14	1365	1.3417e-06	-0.77432	-7.13095	0.108586	2.05654e-11	-1.09421	-4.99586	0.219025	1.62449e-05	-0.743738	-5.98419	0.124284	1.68755e-08	-0.0954619	-0.390796	0.244275	0.696393	-	-	-	-	-	-	-	-	-	-	-
rs17575556:44135827:G:A	17	44135827	ENSG00000120071	KANSL1	0	ENSG00000265411	RN7SL656P	44397045	44397325	261218	misc_RNA	G	A	0.219626	0	A	0.0425532	0	0	60.7691	6.37024e-14	1365	1.3417e-06	-0.77432	-7.13095	0.108586	2.05654e-11	-1.09421	-4.99586	0.219025	1.62449e-05	-0.743738	-5.98419	0.124284	1.68755e-08	-0.0954619	-0.390796	0.244275	0.696393	-	-	-	-	-	-	-	-	-	-	-
rs17689653:43898963:A:T	17	43898963	ENSG00000120088	CRHR1	0	ENSG00000265411	RN7SL656P	44397045	44397325	498082	misc_RNA	A	T	0.219626	0	T	0.0425532	0	0	60.7691	6.37024e-14	1365	1.3417e-06	-0.77432	-7.13095	0.108586	2.05654e-11	-1.09421	-4.99586	0.219025	1.62449e-05	-0.743738	-5.98419	0.124284	1.68755e-08	-0.0954619	-0.390796	0.244275	0.696393	-	-	-	-	-	-	-	-	-	-	-
rs17763533:43918190:T:C	17	43918190	ENSG00000264589	MAPT-AS1	2827	ENSG00000265411	RN7SL656P	44397045	44397325	478855	misc_RNA	T	C	0.219626	0	C	0.0425532	0	0	60.7691	6.37024e-14	1365	1.3417e-06	-0.77432	-7.13095	0.108586	2.05654e-11	-1.09421	-4.99586	0.219025	1.62449e-05	-0.743738	-5.98419	0.124284	1.68755e-08	-0.0954619	-0.390796	0.244275	0.696393	-	-	-	-	-	-	-	-	-	-	-
rs56100710:43939395:A:T	17	43939395	ENSG00000264589	MAPT-AS1	0	ENSG00000265411	RN7SL656P	44397045	44397325	457650	misc_RNA	A	T	0.219626	0	T	0.0425532	0	0	60.7691	6.37024e-14	1365	1.3417e-06	-0.77432	-7.13095	0.108586	2.05654e-11	-1.09421	-4.99586	0.219025	1.62449e-05	-0.743738	-5.98419	0.124284	1.68755e-08	-0.0954619	-0.390796	0.244275	0.696393	-	-	-	-	-	-	-	-	-	-	-
rs17763050:43903336:G:A	17	43903336	ENSG00000120088	CRHR1	0	ENSG00000265411	RN7SL656P	44397045	44397325	493709	misc_RNA	G	A	0.219626	0	A	0.0425532	0	0	60.7691	6.37024e-14	1365	1.3417e-06	-0.77432	-7.13095	0.108586	2.05654e-11	-1.09421	-4.99586	0.219025	1.62449e-05	-0.743738	-5.98419	0.124284	1.68755e-08	-0.0954619	-0.390796	0.244275	0.696393	-	-	-	-	-	-	-	-	-	-	-
rs17763515:43917818:G:A	17	43917818	ENSG00000264589	MAPT-AS1	3199	ENSG00000265411	RN7SL656P	44397045	44397325	479227	misc_RNA	G	A	0.219626	0	A	0.0425532	0	0	60.7691	6.37024e-14	1365	1.3417e-06	-0.77432	-7.13095	0.108586	2.05654e-11	-1.09421	-4.99586	0.219025	1.62449e-05	-0.743738	-5.98419	0.124284	1.68755e-08	-0.0954619	-0.390796	0.244275	0.696393	-	-	-	-	-	-	-	-	-	-	-
rs79348289:44172698:T:C	17	44172698	ENSG00000120071	KANSL1	0	ENSG00000265411	RN7SL656P	44397045	44397325	224347	misc_RNA	T	C	0.219626	0	C	0.0425532	0	0	60.7691	6.37024e-14	1365	1.3417e-06	-0.77432	-7.13095	0.108586	2.05654e-11	-1.09421	-4.99586	0.219025	1.62449e-05	-0.743738	-5.98419	0.124284	1.68755e-08	-0.0954619	-0.390796	0.244275	0.696393	-	-	-	-	-	-	-	-	-	-	-
rs17573907:44099082:C:T	17	44099082	ENSG00000186868	MAPT	0	ENSG00000265411	RN7SL656P	44397045	44397325	297963	misc_RNA	C	T	0.219626	0	T	0.0425532	0	0	60.7691	6.37024e-14	1365	1.3417e-06	-0.77432	-7.13095	0.108586	2.05654e-11	-1.09421	-4.99586	0.219025	1.62449e-05	-0.743738	-5.98419	0.124284	1.68755e-08	-0.0954619	-0.390796	0.244275	0.696393	-	-	-	-	-	-	-	-	-	-	-
rs62062801:44028011:T:G	17	44028011	ENSG00000186868	MAPT	0	ENSG00000265411	RN7SL656P	44397045	44397325	369034	misc_RNA	T	G	0.219626	0	G	0.0425532	0	0	60.7691	6.37024e-14	1365	1.3417e-06	-0.77432	-7.13095	0.108586	2.05654e-11	-1.09421	-4.99586	0.219025	1.62449e-05	-0.743738	-5.98419	0.124284	1.68755e-08	-0.0954619	-0.390796	0.244275	0.696393	-	-	-	-	-	-	-	-	-	-	-
rs17660337:44169605:T:C	17	44169605	ENSG00000120071	KANSL1	0	ENSG00000265411	RN7SL656P	44397045	44397325	227440	misc_RNA	T	C	0.219626	0	C	0.0425532	0	0	60.7691	6.37024e-14	1365	1.3417e-06	-0.77432	-7.13095	0.108586	2.05654e-11	-1.09421	-4.99586	0.219025	1.62449e-05	-0.743738	-5.98419	0.124284	1.68755e-08	-0.0954619	-0.390796	0.244275	0.696393	-	-	-	-	-	-	-	-	-	-	-
rs17575507:44134095:A:G	17	44134095	ENSG00000120071	KANSL1	0	ENSG00000265411	RN7SL656P	44397045	44397325	262950	misc_RNA	A	G	0.219626	0	G	0.0425532	0	0	60.7691	6.37024e-14	1365	1.3417e-06	-0.77432	-7.13095	0.108586	2.05654e-11	-1.09421	-4.99586	0.219025	1.62449e-05	-0.743738	-5.98419	0.124284	1.68755e-08	-0.0954619	-0.390796	0.244275	0.696393	-	-	-	-	-	-	-	-	-	-	-
rs56317731:44032073:A:G	17	44032073	ENSG00000186868	MAPT	0	ENSG00000265411	RN7SL656P	44397045	44397325	364972	misc_RNA	A	G	0.219626	0	G	0.0425532	0	0	60.7691	6.37024e-14	1365	1.3417e-06	-0.77432	-7.13095	0.108586	2.05654e-11	-1.09421	-4.99586	0.219025	1.62449e-05	-0.743738	-5.98419	0.124284	1.68755e-08	-0.0954619	-0.390796	0.244275	0.696393	-	-	-	-	-	-	-	-	-	-	-
rs79889833:43937633:A:G	17	43937633	ENSG00000264589	MAPT-AS1	0	ENSG00000265411	RN7SL656P	44397045	44397325	459412	misc_RNA	A	G	0.219626	0	G	0.0425532	0	0	60.7691	6.37024e-14	1365	1.3417e-06	-0.77432	-7.13095	0.108586	2.05654e-11	-1.09421	-4.99586	0.219025	1.62449e-05	-0.743738	-5.98419	0.124284	1.68755e-08	-0.0954619	-0.390796	0.244275	0.696393	-	-	-	-	-	-	-	-	-	-	-
rs62063207:44211902:A:G	17	44211902	ENSG00000120071	KANSL1	0	ENSG00000265411	RN7SL656P	44397045	44397325	185143	misc_RNA	A	G	0.219626	0	G	0.0425532	0	0	60.7691	6.37024e-14	1365	1.3417e-06	-0.77432	-7.13095	0.108586	2.05654e-11	-1.09421	-4.99586	0.219025	1.62449e-05	-0.743738	-5.98419	0.124284	1.68755e-08	-0.0954619	-0.390796	0.244275	0.696393	-	-	-	-	-	-	-	-	-	-	-
rs17573509:44081224:G:A	17	44081224	ENSG00000186868	MAPT	0	ENSG00000265411	RN7SL656P	44397045	44397325	315821	misc_RNA	G	A	0.219626	0	A	0.0425532	0	0	60.7691	6.37024e-14	1365	1.3417e-06	-0.77432	-7.13095	0.108586	2.05654e-11	-1.09421	-4.99586	0.219025	1.62449e-05	-0.743738	-5.98419	0.124284	1.68755e-08	-0.0954619	-0.390796	0.244275	0.696393	-	-	-	-	-	-	-	-	-	-	-
rs16940665	17	43907896	ENSG00000120088	CRHR1	0	ENSG00000265411	RN7SL656P	44397045	44397325	489149	misc_RNA	T	C	0.219626	0	C	0.0425532	0	0	60.7691	6.37024e-14	1365	1.3417e-06	-0.77432	-7.13095	0.108586	2.05654e-11	-1.09421	-4.99586	0.219025	1.62449e-05	-0.743738	-5.98419	0.124284	1.68755e-08	-0.0954619	-0.390796	0.244275	0.696393	-	-	-	-	-	-	-	-	-	-	-
17:44245766:G:A	17	44245766	-	-	-	ENSG00000265411	RN7SL656P	44397045	44397325	151279	misc_RNA	G	A	0.219626	0	A	0.0425532	0	0	60.7691	6.37024e-14	1365	1.3417e-06	-0.77432	-7.13095	0.108586	2.05654e-11	-1.09421	-4.99586	0.219025	1.62449e-05	-0.743738	-5.98419	0.124284	1.68755e-08	-0.0954619	-0.390796	0.244275	0.696393	-	-	-	-	-	-	-	-	-	-	-
rs62062325:44114364:C:A	17	44114364	ENSG00000120071	KANSL1	0	ENSG00000265411	RN7SL656P	44397045	44397325	282681	misc_RNA	C	A	0.219626	0	A	0.0425532	0	0	60.7691	6.37024e-14	1365	1.3417e-06	-0.77432	-7.13095	0.108586	2.05654e-11	-1.09421	-4.99586	0.219025	1.62449e-05	-0.743738	-5.98419	0.124284	1.68755e-08	-0.0954619	-0.390796	0.244275	0.696393	-	-	-	-	-	-	-	-	-	-	-
rs17573593:44082603:A:C	17	44082603	ENSG00000186868	MAPT	0	ENSG00000265411	RN7SL656P	44397045	44397325	314442	misc_RNA	A	C	0.219626	0	C	0.0425532	0	0	60.7691	6.37024e-14	1365	1.3417e-06	-0.77432	-7.13095	0.108586	2.05654e-11	-1.09421	-4.99586	0.219025	1.62449e-05	-0.743738	-5.98419	0.124284	1.68755e-08	-0.0954619	-0.390796	0.244275	0.696393	-	-	-	-	-	-	-	-	-	-	-
rs62063166:44202231:A:G	17	44202231	ENSG00000120071	KANSL1	0	ENSG00000265411	RN7SL656P	44397045	44397325	194814	misc_RNA	A	G	0.219626	0	G	0.0425532	0	0	60.7691	6.37024e-14	1365	1.3417e-06	-0.77432	-7.13095	0.108586	2.05654e-11	-1.09421	-4.99586	0.219025	1.62449e-05	-0.743738	-5.98419	0.124284	1.68755e-08	-0.0954619	-0.390796	0.244275	0.696393	-	-	-	-	-	-	-	-	-	-	-
rs56318865:44147411:G:A	17	44147411	ENSG00000120071	KANSL1	0	ENSG00000265411	RN7SL656P	44397045	44397325	249634	misc_RNA	G	A	0.219626	0	A	0.0425532	0	0	60.7691	6.37024e-14	1365	1.3417e-06	-0.77432	-7.13095	0.108586	2.05654e-11	-1.09421	-4.99586	0.219025	1.62449e-05	-0.743738	-5.98419	0.124284	1.68755e-08	-0.0954619	-0.390796	0.244275	0.696393	-	-	-	-	-	-	-	-	-	-	-
rs62062800:44027753:A:G	17	44027753	ENSG00000186868	MAPT	0	ENSG00000265411	RN7SL656P	44397045	44397325	369292	misc_RNA	A	G	0.219626	0	G	0.0425532	0	0	60.7691	6.37024e-14	1365	1.3417e-06	-0.77432	-7.13095	0.108586	2.05654e-11	-1.09421	-4.99586	0.219025	1.62449e-05	-0.743738	-5.98419	0.124284	1.68755e-08	-0.0954619	-0.390796	0.244275	0.696393	-	-	-	-	-	-	-	-	-	-	-
rs62063265:44033468:G:A	17	44033468	ENSG00000186868	MAPT	0	ENSG00000265411	RN7SL656P	44397045	44397325	363577	misc_RNA	G	A	0.219626	0	A	0.0425532	0	0	60.7691	6.37024e-14	1365	1.3417e-06	-0.77432	-7.13095	0.108586	2.05654e-11	-1.09421	-4.99586	0.219025	1.62449e-05	-0.743738	-5.98419	0.124284	1.68755e-08	-0.0954619	-0.390796	0.244275	0.696393	-	-	-	-	-	-	-	-	-	-	-
rs56150806:43919301:T:C	17	43919301	ENSG00000264589	MAPT-AS1	1716	ENSG00000265411	RN7SL656P	44397045	44397325	477744	misc_RNA	T	C	0.219626	0	C	0.0425532	0	0	60.7691	6.37024e-14	1365	1.3417e-06	-0.77432	-7.13095	0.108586	2.05654e-11	-1.09421	-4.99586	0.219025	1.62449e-05	-0.743738	-5.98419	0.124284	1.68755e-08	-0.0954619	-0.390796	0.244275	0.696393	-	-	-	-	-	-	-	-	-	-	-
rs56127309:43960341:G:A	17	43960341	ENSG00000264589	MAPT-AS1	0	ENSG00000265411	RN7SL656P	44397045	44397325	436704	misc_RNA	G	A	0.219626	0	A	0.0425532	0	0	60.7691	6.37024e-14	1365	1.3417e-06	-0.77432	-7.13095	0.108586	2.05654e-11	-1.09421	-4.99586	0.219025	1.62449e-05	-0.743738	-5.98419	0.124284	1.68755e-08	-0.0954619	-0.390796	0.244275	0.696393	-	-	-	-	-	-	-	-	-	-	-
rs17763634	17	43921754	ENSG00000264589	MAPT-AS1	0	ENSG00000265411	RN7SL656P	44397045	44397325	475291	misc_RNA	T	C	0.219626	0	C	0.0425532	0	0	60.7691	6.37024e-14	1365	1.3417e-06	-0.77432	-7.13095	0.108586	2.05654e-11	-1.09421	-4.99586	0.219025	1.62449e-05	-0.743738	-5.98419	0.124284	1.68755e-08	-0.0954619	-0.390796	0.244275	0.696393	-	-	-	-	-	-	-	-	-	-	-
rs17763596	17	43921210	ENSG00000264589	MAPT-AS1	0	ENSG00000265411	RN7SL656P	44397045	44397325	475835	misc_RNA	G	T	0.219626	0	T	0.0425532	0	0	60.7691	6.37024e-14	1365	1.3417e-06	-0.77432	-7.13095	0.108586	2.05654e-11	-1.09421	-4.99586	0.219025	1.62449e-05	-0.743738	-5.98419	0.124284	1.68755e-08	-0.0954619	-0.390796	0.244275	0.696393	-	-	-	-	-	-	-	-	-	-	-
rs17573858:44090796:T:C	17	44090796	ENSG00000186868	MAPT	0	ENSG00000265411	RN7SL656P	44397045	44397325	306249	misc_RNA	T	C	0.219626	0	C	0.0425532	0	0	60.7691	6.37024e-14	1365	1.3417e-06	-0.77432	-7.13095	0.108586	2.05654e-11	-1.09421	-4.99586	0.219025	1.62449e-05	-0.743738	-5.98419	0.124284	1.68755e-08	-0.0954619	-0.390796	0.244275	0.696393	-	-	-	-	-	-	-	-	-	-	-
rs17660167:44166311:C:T	17	44166311	ENSG00000120071	KANSL1	0	ENSG00000265411	RN7SL656P	44397045	44397325	230734	misc_RNA	C	T	0.219626	0	T	0.0425532	0	0	60.7691	6.37024e-14	1365	1.3417e-06	-0.77432	-7.13095	0.108586	2.05654e-11	-1.09421	-4.99586	0.219025	1.62449e-05	-0.743738	-5.98419	0.124284	1.68755e-08	-0.0954619	-0.390796	0.244275	0.696393	-	-	-	-	-	-	-	-	-	-	-
rs17574040:44102865:A:C	17	44102865	ENSG00000186868	MAPT	0	ENSG00000265411	RN7SL656P	44397045	44397325	294180	misc_RNA	A	C	0.219626	0	C	0.0425532	0	0	60.7691	6.37024e-14	1365	1.3417e-06	-0.77432	-7.13095	0.108586	2.05654e-11	-1.09421	-4.99586	0.219025	1.62449e-05	-0.743738	-5.98419	0.124284	1.68755e-08	-0.0954619	-0.390796	0.244275	0.696393	-	-	-	-	-	-	-	-	-	-	-
17:44226030:G:A	17	44226030	-	-	-	ENSG00000265411	RN7SL656P	44397045	44397325	171015	misc_RNA	G	A	0.219626	0	A	0.0425532	0	0	60.7691	6.37024e-14	1365	1.3417e-06	-0.77432	-7.13095	0.108586	2.05654e-11	-1.09421	-4.99586	0.219025	1.62449e-05	-0.743738	-5.98419	0.124284	1.68755e-08	-0.0954619	-0.390796	0.244275	0.696393	-	-	-	-	-	-	-	-	-	-	-
rs733967:44089690:T:C	17	44089690	ENSG00000186868	MAPT	0	ENSG00000265411	RN7SL656P	44397045	44397325	307355	misc_RNA	T	C	0.219626	0	C	0.0425532	0	0	60.7691	6.37024e-14	1365	1.3417e-06	-0.77432	-7.13095	0.108586	2.05654e-11	-1.09421	-4.99586	0.219025	1.62449e-05	-0.743738	-5.98419	0.124284	1.68755e-08	-0.0954619	-0.390796	0.244275	0.696393	-	-	-	-	-	-	-	-	-	-	-
rs55947022:44147574:G:A	17	44147574	ENSG00000120071	KANSL1	0	ENSG00000265411	RN7SL656P	44397045	44397325	249471	misc_RNA	G	A	0.219626	0	A	0.0425532	0	0	60.7691	6.37024e-14	1365	1.3417e-06	-0.77432	-7.13095	0.108586	2.05654e-11	-1.09421	-4.99586	0.219025	1.62449e-05	-0.743738	-5.98419	0.124284	1.68755e-08	-0.0954619	-0.390796	0.244275	0.696393	-	-	-	-	-	-	-	-	-	-	-
rs56306380:43978306:G:A	17	43978306	ENSG00000186868	MAPT	0	ENSG00000265411	RN7SL656P	44397045	44397325	418739	misc_RNA	G	A	0.219626	0	A	0.0425532	0	0	60.7691	6.37024e-14	1365	1.3417e-06	-0.77432	-7.13095	0.108586	2.05654e-11	-1.09421	-4.99586	0.219025	1.62449e-05	-0.743738	-5.98419	0.124284	1.68755e-08	-0.0954619	-0.390796	0.244275	0.696393	-	-	-	-	-	-	-	-	-	-	-
17:44252416:G:C	17	44252416	-	-	-	ENSG00000265411	RN7SL656P	44397045	44397325	144629	misc_RNA	G	C	0.219626	0	C	0.0425532	0	0	60.7691	6.37024e-14	1365	1.3417e-06	-0.77432	-7.13095	0.108586	2.05654e-11	-1.09421	-4.99586	0.219025	1.62449e-05	-0.743738	-5.98419	0.124284	1.68755e-08	-0.0954619	-0.390796	0.244275	0.696393	-	-	-	-	-	-	-	-	-	-	-
rs17574796:44115074:T:C	17	44115074	ENSG00000120071	KANSL1	0	ENSG00000265411	RN7SL656P	44397045	44397325	281971	misc_RNA	T	C	0.219626	0	C	0.0425532	0	0	60.7691	6.37024e-14	1365	1.3417e-06	-0.77432	-7.13095	0.108586	2.05654e-11	-1.09421	-4.99586	0.219025	1.62449e-05	-0.743738	-5.98419	0.124284	1.68755e-08	-0.0954619	-0.390796	0.244275	0.696393	-	-	-	-	-	-	-	-	-	-	-
rs62063203:44209313:T:C	17	44209313	ENSG00000120071	KANSL1	0	ENSG00000265411	RN7SL656P	44397045	44397325	187732	misc_RNA	T	C	0.219626	0	C	0.0425532	0	0	60.7691	6.37024e-14	1365	1.3417e-06	-0.77432	-7.13095	0.108586	2.05654e-11	-1.09421	-4.99586	0.219025	1.62449e-05	-0.743738	-5.98419	0.124284	1.68755e-08	-0.0954619	-0.390796	0.244275	0.696393	-	-	-	-	-	-	-	-	-	-	-
rs767056:43998910:C:T	17	43998910	ENSG00000186868	MAPT	0	ENSG00000265411	RN7SL656P	44397045	44397325	398135	misc_RNA	C	T	0.219626	0	T	0.0425532	0	0	60.7691	6.37024e-14	1365	1.3417e-06	-0.77432	-7.13095	0.108586	2.05654e-11	-1.09421	-4.99586	0.219025	1.62449e-05	-0.743738	-5.98419	0.124284	1.68755e-08	-0.0954619	-0.390796	0.244275	0.696393	-	-	-	-	-	-	-	-	-	-	-
17:44252098:C:T	17	44252098	-	-	-	ENSG00000265411	RN7SL656P	44397045	44397325	144947	misc_RNA	C	T	0.219626	0	T	0.0425532	0	0	60.7691	6.37024e-14	1365	1.3417e-06	-0.77432	-7.13095	0.108586	2.05654e-11	-1.09421	-4.99586	0.219025	1.62449e-05	-0.743738	-5.98419	0.124284	1.68755e-08	-0.0954619	-0.390796	0.244275	0.696393	-	-	-	-	-	-	-	-	-	-	-
rs62063280:44037299:G:C	17	44037299	ENSG00000186868	MAPT	0	ENSG00000265411	RN7SL656P	44397045	44397325	359746	misc_RNA	G	C	0.219626	0	C	0.0425532	0	0	60.7691	6.37024e-14	1365	1.3417e-06	-0.77432	-7.13095	0.108586	2.05654e-11	-1.09421	-4.99586	0.219025	1.62449e-05	-0.743738	-5.98419	0.124284	1.68755e-08	-0.0954619	-0.390796	0.244275	0.696393	-	-	-	-	-	-	-	-	-	-	-
rs41280118:43903089:C:T	17	43903089	ENSG00000120088	CRHR1	0	ENSG00000265411	RN7SL656P	44397045	44397325	493956	misc_RNA	C	T	0.219626	0	T	0.0425532	0	0	60.7691	6.37024e-14	1365	1.3417e-06	-0.77432	-7.13095	0.108586	2.05654e-11	-1.09421	-4.99586	0.219025	1.62449e-05	-0.743738	-5.98419	0.124284	1.68755e-08	-0.0954619	-0.390796	0.244275	0.696393	-	-	-	-	-	-	-	-	-	-	-
rs17574425:44109188:C:G	17	44109188	ENSG00000120071	KANSL1	0	ENSG00000265411	RN7SL656P	44397045	44397325	287857	misc_RNA	C	G	0.219626	0	G	0.0425532	0	0	60.7691	6.37024e-14	1365	1.3417e-06	-0.77432	-7.13095	0.108586	2.05654e-11	-1.09421	-4.99586	0.219025	1.62449e-05	-0.743738	-5.98419	0.124284	1.68755e-08	-0.0954619	-0.390796	0.244275	0.696393	-	-	-	-	-	-	-	-	-	-	-
rs17574604	17	44111613	ENSG00000120071	KANSL1	0	ENSG00000265411	RN7SL656P	44397045	44397325	285432	misc_RNA	A	G	0.219626	0	G	0.0425532	0	0	60.7691	6.37024e-14	1365	1.3417e-06	-0.77432	-7.13095	0.108586	2.05654e-11	-1.09421	-4.99586	0.219025	1.62449e-05	-0.743738	-5.98419	0.124284	1.68755e-08	-0.0954619	-0.390796	0.244275	0.696393	-	-	-	-	-	-	-	-	-	-	-
rs17690314:43919884:T:G	17	43919884	ENSG00000264589	MAPT-AS1	1133	ENSG00000265411	RN7SL656P	44397045	44397325	477161	misc_RNA	T	G	0.219626	0	G	0.0425532	0	0	60.7691	6.37024e-14	1365	1.3417e-06	-0.77432	-7.13095	0.108586	2.05654e-11	-1.09421	-4.99586	0.219025	1.62449e-05	-0.743738	-5.98419	0.124284	1.68755e-08	-0.0954619	-0.390796	0.244275	0.696393	-	-	-	-	-	-	-	-	-	-	-
17:44226126:A:C	17	44226126	-	-	-	ENSG00000265411	RN7SL656P	44397045	44397325	170919	misc_RNA	A	C	0.219626	0	C	0.0425532	0	0	60.7691	6.37024e-14	1365	1.3417e-06	-0.77432	-7.13095	0.108586	2.05654e-11	-1.09421	-4.99586	0.219025	1.62449e-05	-0.743738	-5.98419	0.124284	1.68755e-08	-0.0954619	-0.390796	0.244275	0.696393	-	-	-	-	-	-	-	-	-	-	-
rs62062802:44028045:G:T	17	44028045	ENSG00000186868	MAPT	0	ENSG00000265411	RN7SL656P	44397045	44397325	369000	misc_RNA	G	T	0.219626	0	T	0.0425532	0	0	60.7691	6.37024e-14	1365	1.3417e-06	-0.77432	-7.13095	0.108586	2.05654e-11	-1.09421	-4.99586	0.219025	1.62449e-05	-0.743738	-5.98419	0.124284	1.68755e-08	-0.0954619	-0.390796	0.244275	0.696393	-	-	-	-	-	-	-	-	-	-	-
rs56146262:43931907:C:A	17	43931907	ENSG00000264589	MAPT-AS1	0	ENSG00000265411	RN7SL656P	44397045	44397325	465138	misc_RNA	C	A	0.219626	0	A	0.0425532	0	0	60.7691	6.37024e-14	1365	1.3417e-06	-0.77432	-7.13095	0.108586	2.05654e-11	-1.09421	-4.99586	0.219025	1.62449e-05	-0.743738	-5.98419	0.124284	1.68755e-08	-0.0954619	-0.390796	0.244275	0.696393	-	-	-	-	-	-	-	-	-	-	-
rs17574824:44115107:C:T	17	44115107	ENSG00000120071	KANSL1	0	ENSG00000265411	RN7SL656P	44397045	44397325	281938	misc_RNA	C	T	0.219626	0	T	0.0425532	0	0	60.7691	6.37024e-14	1365	1.3417e-06	-0.77432	-7.13095	0.108586	2.05654e-11	-1.09421	-4.99586	0.219025	1.62449e-05	-0.743738	-5.98419	0.124284	1.68755e-08	-0.0954619	-0.390796	0.244275	0.696393	-	-	-	-	-	-	-	-	-	-	-
rs56303672:43996960:A:G	17	43996960	ENSG00000186868	MAPT	0	ENSG00000265411	RN7SL656P	44397045	44397325	400085	misc_RNA	A	G	0.219626	0	G	0.0425532	0	0	60.7691	6.37024e-14	1365	1.3417e-06	-0.77432	-7.13095	0.108586	2.05654e-11	-1.09421	-4.99586	0.219025	1.62449e-05	-0.743738	-5.98419	0.124284	1.68755e-08	-0.0954619	-0.390796	0.244275	0.696393	-	-	-	-	-	-	-	-	-	-	-
rs62621252:43922942:T:C	17	43922942	ENSG00000264589|ENSG00000185294	MAPT-AS1|SPPL2C	0	ENSG00000265411	RN7SL656P	44397045	44397325	474103	misc_RNA	T	C	0.219626	0	C	0.0425532	0	0	60.7691	6.37024e-14	1365	1.3417e-06	-0.77432	-7.13095	0.108586	2.05654e-11	-1.09421	-4.99586	0.219025	1.62449e-05	-0.743738	-5.98419	0.124284	1.68755e-08	-0.0954619	-0.390796	0.244275	0.696393	-	-	-	-	-	-	-	-	-	-	-
rs62062803:44028183:T:C	17	44028183	ENSG00000186868	MAPT	0	ENSG00000265411	RN7SL656P	44397045	44397325	368862	misc_RNA	T	C	0.219626	0	C	0.0425532	0	0	60.7691	6.37024e-14	1365	1.3417e-06	-0.77432	-7.13095	0.108586	2.05654e-11	-1.09421	-4.99586	0.219025	1.62449e-05	-0.743738	-5.98419	0.124284	1.68755e-08	-0.0954619	-0.390796	0.244275	0.696393	-	-	-	-	-	-	-	-	-	-	-
rs17763199:43910183:G:A	17	43910183	ENSG00000120088	CRHR1	0	ENSG00000265411	RN7SL656P	44397045	44397325	486862	misc_RNA	G	A	0.219626	0	A	0.0425532	0	0	60.7691	6.37024e-14	1365	1.3417e-06	-0.77432	-7.13095	0.108586	2.05654e-11	-1.09421	-4.99586	0.219025	1.62449e-05	-0.743738	-5.98419	0.124284	1.68755e-08	-0.0954619	-0.390796	0.244275	0.696393	-	-	-	-	-	-	-	-	-	-	-
rs56136075:43936298:C:A	17	43936298	ENSG00000264589	MAPT-AS1	0	ENSG00000265411	RN7SL656P	44397045	44397325	460747	misc_RNA	C	A	0.219626	0	A	0.0425532	0	0	60.7691	6.37024e-14	1365	1.3417e-06	-0.77432	-7.13095	0.108586	2.05654e-11	-1.09421	-4.99586	0.219025	1.62449e-05	-0.743738	-5.98419	0.124284	1.68755e-08	-0.0954619	-0.390796	0.244275	0.696393	-	-	-	-	-	-	-	-	-	-	-
rs62062323:44113224:C:T	17	44113224	ENSG00000120071	KANSL1	0	ENSG00000265411	RN7SL656P	44397045	44397325	283821	misc_RNA	C	T	0.219626	0	T	0.0425532	0	0	60.7691	6.37024e-14	1365	1.3417e-06	-0.77432	-7.13095	0.108586	2.05654e-11	-1.09421	-4.99586	0.219025	1.62449e-05	-0.743738	-5.98419	0.124284	1.68755e-08	-0.0954619	-0.390796	0.244275	0.696393	-	-	-	-	-	-	-	-	-	-	-
rs17574228:44104509:T:C	17	44104509	ENSG00000186868	MAPT	0	ENSG00000265411	RN7SL656P	44397045	44397325	292536	misc_RNA	T	C	0.219626	0	C	0.0425532	0	0	60.7691	6.37024e-14	1365	1.3417e-06	-0.77432	-7.13095	0.108586	2.05654e-11	-1.09421	-4.99586	0.219025	1.62449e-05	-0.743738	-5.98419	0.124284	1.68755e-08	-0.0954619	-0.390796	0.244275	0.696393	-	-	-	-	-	-	-	-	-	-	-
rs17660294:44167101:T:C	17	44167101	ENSG00000120071	KANSL1	0	ENSG00000265411	RN7SL656P	44397045	44397325	229944	misc_RNA	T	C	0.219626	0	C	0.0425532	0	0	60.7691	6.37024e-14	1365	1.3417e-06	-0.77432	-7.13095	0.108586	2.05654e-11	-1.09421	-4.99586	0.219025	1.62449e-05	-0.743738	-5.98419	0.124284	1.68755e-08	-0.0954619	-0.390796	0.244275	0.696393	-	-	-	-	-	-	-	-	-	-	-
rs62062324:44114362:A:T	17	44114362	ENSG00000120071	KANSL1	0	ENSG00000265411	RN7SL656P	44397045	44397325	282683	misc_RNA	A	T	0.219626	0	T	0.0425532	0	0	60.7691	6.37024e-14	1365	1.3417e-06	-0.77432	-7.13095	0.108586	2.05654e-11	-1.09421	-4.99586	0.219025	1.62449e-05	-0.743738	-5.98419	0.124284	1.68755e-08	-0.0954619	-0.390796	0.244275	0.696393	-	-	-	-	-	-	-	-	-	-	-
rs17660228:44166500:G:A	17	44166500	-	-	-	ENSG00000265411	RN7SL656P	44397045	44397325	230545	misc_RNA	G	A	0.219626	0	A	0.0425532	0	0	60.7691	6.37024e-14	1365	1.3417e-06	-0.77432	-7.13095	0.108586	2.05654e-11	-1.09421	-4.99586	0.219025	1.62449e-05	-0.743738	-5.98419	0.124284	1.68755e-08	-0.0954619	-0.390796	0.244275	0.696393	-	-	-	-	-	-	-	-	-	-	-
rs17575437:44133031:T:A	17	44133031	ENSG00000120071	KANSL1	0	ENSG00000265411	RN7SL656P	44397045	44397325	264014	misc_RNA	T	A	0.219626	0	A	0.0425532	0	0	60.7691	6.37024e-14	1365	1.3417e-06	-0.77432	-7.13095	0.108586	2.05654e-11	-1.09421	-4.99586	0.219025	1.62449e-05	-0.743738	-5.98419	0.124284	1.68755e-08	-0.0954619	-0.390796	0.244275	0.696393	-	-	-	-	-	-	-	-	-	-	-
rs55946323:44031946:A:G	17	44031946	ENSG00000186868	MAPT	0	ENSG00000265411	RN7SL656P	44397045	44397325	365099	misc_RNA	A	G	0.219626	0	G	0.0425532	0	0	60.7691	6.37024e-14	1365	1.3417e-06	-0.77432	-7.13095	0.108586	2.05654e-11	-1.09421	-4.99586	0.219025	1.62449e-05	-0.743738	-5.98419	0.124284	1.68755e-08	-0.0954619	-0.390796	0.244275	0.696393	-	-	-	-	-	-	-	-	-	-	-
17:44241664:T:C	17	44241664	-	-	-	ENSG00000265411	RN7SL656P	44397045	44397325	155381	misc_RNA	T	C	0.219626	0	C	0.0425532	0	0	60.7691	6.37024e-14	1365	1.3417e-06	-0.77432	-7.13095	0.108586	2.05654e-11	-1.09421	-4.99586	0.219025	1.62449e-05	-0.743738	-5.98419	0.124284	1.68755e-08	-0.0954619	-0.390796	0.244275	0.696393	-	-	-	-	-	-	-	-	-	-	-
rs62063266:44033488:C:T	17	44033488	ENSG00000186868	MAPT	0	ENSG00000265411	RN7SL656P	44397045	44397325	363557	misc_RNA	C	T	0.219626	0	T	0.0425532	0	0	60.7691	6.37024e-14	1365	1.3417e-06	-0.77432	-7.13095	0.108586	2.05654e-11	-1.09421	-4.99586	0.219025	1.62449e-05	-0.743738	-5.98419	0.124284	1.68755e-08	-0.0954619	-0.390796	0.244275	0.696393	-	-	-	-	-	-	-	-	-	-	-
rs56026232:43939399:A:C	17	43939399	ENSG00000264589	MAPT-AS1	0	ENSG00000265411	RN7SL656P	44397045	44397325	457646	misc_RNA	A	C	0.219626	0	C	0.0425532	0	0	60.7691	6.37024e-14	1365	1.3417e-06	-0.77432	-7.13095	0.108586	2.05654e-11	-1.09421	-4.99586	0.219025	1.62449e-05	-0.743738	-5.98419	0.124284	1.68755e-08	-0.0954619	-0.390796	0.244275	0.696393	-	-	-	-	-	-	-	-	-	-	-
rs17575423:44129253:T:C	17	44129253	ENSG00000120071	KANSL1	0	ENSG00000265411	RN7SL656P	44397045	44397325	267792	misc_RNA	T	C	0.219626	0	C	0.0425532	0	0	60.7691	6.37024e-14	1365	1.3417e-06	-0.77432	-7.13095	0.108586	2.05654e-11	-1.09421	-4.99586	0.219025	1.62449e-05	-0.743738	-5.98419	0.124284	1.68755e-08	-0.0954619	-0.390796	0.244275	0.696393	-	-	-	-	-	-	-	-	-	-	-
rs17574361	17	44108202	ENSG00000120071	KANSL1	0	ENSG00000265411	RN7SL656P	44397045	44397325	288843	misc_RNA	A	G	0.219626	0	G	0.0425532	0	0	60.7691	6.37024e-14	1365	1.3417e-06	-0.77432	-7.13095	0.108586	2.05654e-11	-1.09421	-4.99586	0.219025	1.62449e-05	-0.743738	-5.98419	0.124284	1.68755e-08	-0.0954619	-0.390796	0.244275	0.696393	-	-	-	-	-	-	-	-	-	-	-
rs62062768:44019479:C:G	17	44019479	ENSG00000186868	MAPT	0	ENSG00000265411	RN7SL656P	44397045	44397325	377566	misc_RNA	C	G	0.219626	0	G	0.0425532	0	0	60.7691	6.37024e-14	1365	1.3417e-06	-0.77432	-7.13095	0.108586	2.05654e-11	-1.09421	-4.99586	0.219025	1.62449e-05	-0.743738	-5.98419	0.124284	1.68755e-08	-0.0954619	-0.390796	0.244275	0.696393	-	-	-	-	-	-	-	-	-	-	-
17:44233589:T:C	17	44233589	-	-	-	ENSG00000265411	RN7SL656P	44397045	44397325	163456	misc_RNA	T	C	0.219626	0	C	0.0425532	0	0	60.7691	6.37024e-14	1365	1.3417e-06	-0.77432	-7.13095	0.108586	2.05654e-11	-1.09421	-4.99586	0.219025	1.62449e-05	-0.743738	-5.98419	0.124284	1.68755e-08	-0.0954619	-0.390796	0.244275	0.696393	-	-	-	-	-	-	-	-	-	-	-
rs17769490:43925605:G:A	17	43925605	ENSG00000264589	MAPT-AS1	0	ENSG00000265411	RN7SL656P	44397045	44397325	471440	misc_RNA	G	A	0.219626	0	A	0.0425532	0	0	60.7691	6.37024e-14	1365	1.3417e-06	-0.77432	-7.13095	0.108586	2.05654e-11	-1.09421	-4.99586	0.219025	1.62449e-05	-0.743738	-5.98419	0.124284	1.68755e-08	-0.0954619	-0.390796	0.244275	0.696393	-	-	-	-	-	-	-	-	-	-	-
17:44231617:A:T	17	44231617	-	-	-	ENSG00000265411	RN7SL656P	44397045	44397325	165428	misc_RNA	A	T	0.219626	0	T	0.0425532	0	0	60.7691	6.37024e-14	1365	1.3417e-06	-0.77432	-7.13095	0.108586	2.05654e-11	-1.09421	-4.99586	0.219025	1.62449e-05	-0.743738	-5.98419	0.124284	1.68755e-08	-0.0954619	-0.390796	0.244275	0.696393	-	-	-	-	-	-	-	-	-	-	-
rs17660017:44160674:G:C	17	44160674	ENSG00000120071	KANSL1	0	ENSG00000265411	RN7SL656P	44397045	44397325	236371	misc_RNA	G	C	0.219626	0	C	0.0425532	0	0	60.7691	6.37024e-14	1365	1.3417e-06	-0.77432	-7.13095	0.108586	2.05654e-11	-1.09421	-4.99586	0.219025	1.62449e-05	-0.743738	-5.98419	0.124284	1.68755e-08	-0.0954619	-0.390796	0.244275	0.696393	-	-	-	-	-	-	-	-	-	-	-
rs16940674:43910507:C:T	17	43910507	ENSG00000120088	CRHR1	0	ENSG00000265411	RN7SL656P	44397045	44397325	486538	misc_RNA	C	T	0.219626	0	T	0.0425532	0	0	60.7691	6.37024e-14	1365	1.3417e-06	-0.77432	-7.13095	0.108586	2.05654e-11	-1.09421	-4.99586	0.219025	1.62449e-05	-0.743738	-5.98419	0.124284	1.68755e-08	-0.0954619	-0.390796	0.244275	0.696393	-	-	-	-	-	-	-	-	-	-	-
rs17660595:44180954:A:G	17	44180954	ENSG00000120071	KANSL1	0	ENSG00000265411	RN7SL656P	44397045	44397325	216091	misc_RNA	A	G	0.219626	0	G	0.0425532	0	0	60.7691	6.37024e-14	1365	1.3417e-06	-0.77432	-7.13095	0.108586	2.05654e-11	-1.09421	-4.99586	0.219025	1.62449e-05	-0.743738	-5.98419	0.124284	1.68755e-08	-0.0954619	-0.390796	0.244275	0.696393	-	-	-	-	-	-	-	-	-	-	-
rs3912060:44165435:C:T	17	44165435	ENSG00000120071	KANSL1	0	ENSG00000265411	RN7SL656P	44397045	44397325	231610	misc_RNA	C	T	0.219626	0	T	0.0425532	0	0	60.7691	6.37024e-14	1365	1.3417e-06	-0.77432	-7.13095	0.108586	2.05654e-11	-1.09421	-4.99586	0.219025	1.62449e-05	-0.743738	-5.98419	0.124284	1.68755e-08	-0.0954619	-0.390796	0.244275	0.696393	-	-	-	-	-	-	-	-	-	-	-
rs7687:44103296:T:C	17	44103296	ENSG00000186868	MAPT	0	ENSG00000265411	RN7SL656P	44397045	44397325	293749	misc_RNA	T	C	0.219626	0	C	0.0425532	0	0	60.7691	6.37024e-14	1365	1.3417e-06	-0.77432	-7.13095	0.108586	2.05654e-11	-1.09421	-4.99586	0.219025	1.62449e-05	-0.743738	-5.98419	0.124284	1.68755e-08	-0.0954619	-0.390796	0.244275	0.696393	-	-	-	-	-	-	-	-	-	-	-
rs62063264:44033401:C:T	17	44033401	ENSG00000186868	MAPT	0	ENSG00000265411	RN7SL656P	44397045	44397325	363644	misc_RNA	C	T	0.219626	0	T	0.0425532	0	0	60.7691	6.37024e-14	1365	1.3417e-06	-0.77432	-7.13095	0.108586	2.05654e-11	-1.09421	-4.99586	0.219025	1.62449e-05	-0.743738	-5.98419	0.124284	1.68755e-08	-0.0954619	-0.390796	0.244275	0.696393	-	-	-	-	-	-	-	-	-	-	-
rs17770186:43964191:C:A	17	43964191	ENSG00000264589	MAPT-AS1	0	ENSG00000265411	RN7SL656P	44397045	44397325	432854	misc_RNA	C	A	0.219626	0	A	0.0425532	0	0	60.7691	6.37024e-14	1365	1.3417e-06	-0.77432	-7.13095	0.108586	2.05654e-11	-1.09421	-4.99586	0.219025	1.62449e-05	-0.743738	-5.98419	0.124284	1.68755e-08	-0.0954619	-0.390796	0.244275	0.696393	-	-	-	-	-	-	-	-	-	-	-
rs62062799:44027521:G:T	17	44027521	ENSG00000186868	MAPT	0	ENSG00000265411	RN7SL656P	44397045	44397325	369524	misc_RNA	G	T	0.219626	0	T	0.0425532	0	0	60.7691	6.37024e-14	1365	1.3417e-06	-0.77432	-7.13095	0.108586	2.05654e-11	-1.09421	-4.99586	0.219025	1.62449e-05	-0.743738	-5.98419	0.124284	1.68755e-08	-0.0954619	-0.390796	0.244275	0.696393	-	-	-	-	-	-	-	-	-	-	-
17:44245876:A:G	17	44245876	-	-	-	ENSG00000265411	RN7SL656P	44397045	44397325	151169	misc_RNA	A	G	0.219626	0	G	0.0425532	0	0	60.7691	6.37024e-14	1365	1.3417e-06	-0.77432	-7.13095	0.108586	2.05654e-11	-1.09421	-4.99586	0.219025	1.62449e-05	-0.743738	-5.98419	0.124284	1.68755e-08	-0.0954619	-0.390796	0.244275	0.696393	-	-	-	-	-	-	-	-	-	-	-
17:44251769:A:G	17	44251769	-	-	-	ENSG00000265411	RN7SL656P	44397045	44397325	145276	misc_RNA	A	G	0.219626	0	G	0.0425532	0	0	60.7691	6.37024e-14	1365	1.3417e-06	-0.77432	-7.13095	0.108586	2.05654e-11	-1.09421	-4.99586	0.219025	1.62449e-05	-0.743738	-5.98419	0.124284	1.68755e-08	-0.0954619	-0.390796	0.244275	0.696393	-	-	-	-	-	-	-	-	-	-	-
rs17770150:43964163:G:A	17	43964163	ENSG00000264589	MAPT-AS1	0	ENSG00000265411	RN7SL656P	44397045	44397325	432882	misc_RNA	G	A	0.219626	0	A	0.0425532	0	0	60.7691	6.37024e-14	1365	1.3417e-06	-0.77432	-7.13095	0.108586	2.05654e-11	-1.09421	-4.99586	0.219025	1.62449e-05	-0.743738	-5.98419	0.124284	1.68755e-08	-0.0954619	-0.390796	0.244275	0.696393	-	-	-	-	-	-	-	-	-	-	-
rs55943825:43924776:C:T	17	43924776	ENSG00000264589	MAPT-AS1	0	ENSG00000265411	RN7SL656P	44397045	44397325	472269	misc_RNA	C	T	0.219626	0	T	0.0425532	0	0	60.7691	6.37024e-14	1365	1.3417e-06	-0.77432	-7.13095	0.108586	2.05654e-11	-1.09421	-4.99586	0.219025	1.62449e-05	-0.743738	-5.98419	0.124284	1.68755e-08	-0.0954619	-0.390796	0.244275	0.696393	-	-	-	-	-	-	-	-	-	-	-
rs17660065:44162284:T:C	17	44162284	ENSG00000120071	KANSL1	0	ENSG00000265411	RN7SL656P	44397045	44397325	234761	misc_RNA	T	C	0.219626	0	C	0.0425532	0	0	60.7691	6.37024e-14	1365	1.3417e-06	-0.77432	-7.13095	0.108586	2.05654e-11	-1.09421	-4.99586	0.219025	1.62449e-05	-0.743738	-5.98419	0.124284	1.68755e-08	-0.0954619	-0.390796	0.244275	0.696393	-	-	-	-	-	-	-	-	-	-	-
rs17660488:44178337:T:C	17	44178337	ENSG00000120071	KANSL1	0	ENSG00000265411	RN7SL656P	44397045	44397325	218708	misc_RNA	T	C	0.219626	0	C	0.0425532	0	0	60.7691	6.37024e-14	1365	1.3417e-06	-0.77432	-7.13095	0.108586	2.05654e-11	-1.09421	-4.99586	0.219025	1.62449e-05	-0.743738	-5.98419	0.124284	1.68755e-08	-0.0954619	-0.390796	0.244275	0.696393	-	-	-	-	-	-	-	-	-	-	-
rs733969:44089727:G:A	17	44089727	ENSG00000186868	MAPT	0	ENSG00000265411	RN7SL656P	44397045	44397325	307318	misc_RNA	G	A	0.219626	0	A	0.0425532	0	0	60.7691	6.37024e-14	1365	1.3417e-06	-0.77432	-7.13095	0.108586	2.05654e-11	-1.09421	-4.99586	0.219025	1.62449e-05	-0.743738	-5.98419	0.124284	1.68755e-08	-0.0954619	-0.390796	0.244275	0.696393	-	-	-	-	-	-	-	-	-	-	-
rs17576631:44170018:G:C	17	44170018	ENSG00000120071	KANSL1	0	ENSG00000265411	RN7SL656P	44397045	44397325	227027	misc_RNA	G	C	0.219626	0	C	0.0425532	0	0	60.7691	6.37024e-14	1365	1.3417e-06	-0.77432	-7.13095	0.108586	2.05654e-11	-1.09421	-4.99586	0.219025	1.62449e-05	-0.743738	-5.98419	0.124284	1.68755e-08	-0.0954619	-0.390796	0.244275	0.696393	-	-	-	-	-	-	-	-	-	-	-
17:44251698:G:A	17	44251698	-	-	-	ENSG00000265411	RN7SL656P	44397045	44397325	145347	misc_RNA	G	A	0.219626	0	A	0.0425532	0	0	60.7691	6.37024e-14	1365	1.3417e-06	-0.77432	-7.13095	0.108586	2.05654e-11	-1.09421	-4.99586	0.219025	1.62449e-05	-0.743738	-5.98419	0.124284	1.68755e-08	-0.0954619	-0.390796	0.244275	0.696393	-	-	-	-	-	-	-	-	-	-	-
rs17660847:44189373:C:T	17	44189373	ENSG00000120071	KANSL1	0	ENSG00000265411	RN7SL656P	44397045	44397325	207672	misc_RNA	C	T	0.219626	0	T	0.0425532	0	0	60.7691	6.37024e-14	1365	1.3417e-06	-0.77432	-7.13095	0.108586	2.05654e-11	-1.09421	-4.99586	0.219025	1.62449e-05	-0.743738	-5.98419	0.124284	1.68755e-08	-0.0954619	-0.390796	0.244275	0.696393	-	-	-	-	-	-	-	-	-	-	-
rs17576709:44173356:C:G	17	44173356	ENSG00000120071	KANSL1	0	ENSG00000265411	RN7SL656P	44397045	44397325	223689	misc_RNA	C	G	0.219626	0	G	0.0425532	0	0	60.7691	6.37024e-14	1365	1.3417e-06	-0.77432	-7.13095	0.108586	2.05654e-11	-1.09421	-4.99586	0.219025	1.62449e-05	-0.743738	-5.98419	0.124284	1.68755e-08	-0.0954619	-0.390796	0.244275	0.696393	-	-	-	-	-	-	-	-	-	-	-
rs17660865:44189408:T:C	17	44189408	ENSG00000120071	KANSL1	0	ENSG00000265411	RN7SL656P	44397045	44397325	207637	misc_RNA	T	C	0.219626	0	C	0.0425532	0	0	60.7691	6.37024e-14	1365	1.3417e-06	-0.77432	-7.13095	0.108586	2.05654e-11	-1.09421	-4.99586	0.219025	1.62449e-05	-0.743738	-5.98419	0.124284	1.68755e-08	-0.0954619	-0.390796	0.244275	0.696393	-	-	-	-	-	-	-	-	-	-	-
rs56289364:43947928:A:G	17	43947928	ENSG00000264589	MAPT-AS1	0	ENSG00000265411	RN7SL656P	44397045	44397325	449117	misc_RNA	A	G	0.219626	0	G	0.0425532	0	0	60.7691	6.37024e-14	1365	1.3417e-06	-0.77432	-7.13095	0.108586	2.05654e-11	-1.09421	-4.99586	0.219025	1.62449e-05	-0.743738	-5.98419	0.124284	1.68755e-08	-0.0954619	-0.390796	0.244275	0.696393	-	-	-	-	-	-	-	-	-	-	-
17:44251582:T:C	17	44251582	-	-	-	ENSG00000265411	RN7SL656P	44397045	44397325	145463	misc_RNA	T	C	0.219626	0	C	0.0425532	0	0	60.7691	6.37024e-14	1365	1.3417e-06	-0.77432	-7.13095	0.108586	2.05654e-11	-1.09421	-4.99586	0.219025	1.62449e-05	-0.743738	-5.98419	0.124284	1.68755e-08	-0.0954619	-0.390796	0.244275	0.696393	-	-	-	-	-	-	-	-	-	-	-
rs62062798:44027383:A:G	17	44027383	ENSG00000186868	MAPT	0	ENSG00000265411	RN7SL656P	44397045	44397325	369662	misc_RNA	A	G	0.219626	0	G	0.0425532	0	0	60.7691	6.37024e-14	1365	1.3417e-06	-0.77432	-7.13095	0.108586	2.05654e-11	-1.09421	-4.99586	0.219025	1.62449e-05	-0.743738	-5.98419	0.124284	1.68755e-08	-0.0954619	-0.390796	0.244275	0.696393	-	-	-	-	-	-	-	-	-	-	-
rs3912061:44165098:C:T	17	44165098	ENSG00000120071	KANSL1	0	ENSG00000265411	RN7SL656P	44397045	44397325	231947	misc_RNA	C	T	0.219626	0	T	0.0425532	0	0	60.7691	6.37024e-14	1365	1.3417e-06	-0.77432	-7.13095	0.108586	2.05654e-11	-1.09421	-4.99586	0.219025	1.62449e-05	-0.743738	-5.98419	0.124284	1.68755e-08	-0.0954619	-0.390796	0.244275	0.696393	-	-	-	-	-	-	-	-	-	-	-
rs56127111:43913315:C:T	17	43913315	ENSG00000120088	CRHR1	121	ENSG00000265411	RN7SL656P	44397045	44397325	483730	misc_RNA	C	T	0.219626	0	T	0.0425532	0	0	60.7691	6.37024e-14	1365	1.3417e-06	-0.77432	-7.13095	0.108586	2.05654e-11	-1.09421	-4.99586	0.219025	1.62449e-05	-0.743738	-5.98419	0.124284	1.68755e-08	-0.0954619	-0.390796	0.244275	0.696393	-	-	-	-	-	-	-	-	-	-	-
rs79580365:43960172:C:T	17	43960172	ENSG00000264589	MAPT-AS1	0	ENSG00000265411	RN7SL656P	44397045	44397325	436873	misc_RNA	C	T	0.219626	0	T	0.0425532	0	0	60.7691	6.37024e-14	1365	1.3417e-06	-0.77432	-7.13095	0.108586	2.05654e-11	-1.09421	-4.99586	0.219025	1.62449e-05	-0.743738	-5.98419	0.124284	1.68755e-08	-0.0954619	-0.390796	0.244275	0.696393	-	-	-	-	-	-	-	-	-	-	-
17:44231295:G:A	17	44231295	-	-	-	ENSG00000265411	RN7SL656P	44397045	44397325	165750	misc_RNA	G	A	0.219626	0	A	0.0425532	0	0	60.7691	6.37024e-14	1365	1.3417e-06	-0.77432	-7.13095	0.108586	2.05654e-11	-1.09421	-4.99586	0.219025	1.62449e-05	-0.743738	-5.98419	0.124284	1.68755e-08	-0.0954619	-0.390796	0.244275	0.696393	-	-	-	-	-	-	-	-	-	-	-
rs79406732:43940497:C:T	17	43940497	ENSG00000264589	MAPT-AS1	0	ENSG00000265411	RN7SL656P	44397045	44397325	456548	misc_RNA	C	T	0.219626	0	T	0.0425532	0	0	60.7691	6.37024e-14	1365	1.3417e-06	-0.77432	-7.13095	0.108586	2.05654e-11	-1.09421	-4.99586	0.219025	1.62449e-05	-0.743738	-5.98419	0.124284	1.68755e-08	-0.0954619	-0.390796	0.244275	0.696393	-	-	-	-	-	-	-	-	-	-	-
rs79115768:44021061:C:T	17	44021061	ENSG00000186868	MAPT	0	ENSG00000265411	RN7SL656P	44397045	44397325	375984	misc_RNA	C	T	0.219626	0	T	0.0425532	0	0	60.7691	6.37024e-14	1365	1.3417e-06	-0.77432	-7.13095	0.108586	2.05654e-11	-1.09421	-4.99586	0.219025	1.62449e-05	-0.743738	-5.98419	0.124284	1.68755e-08	-0.0954619	-0.390796	0.244275	0.696393	-	-	-	-	-	-	-	-	-	-	-
rs55955207:44165594:C:A	17	44165594	ENSG00000120071	KANSL1	0	ENSG00000265411	RN7SL656P	44397045	44397325	231451	misc_RNA	C	A	0.219626	0	A	0.0425532	0	0	60.7691	6.37024e-14	1365	1.3417e-06	-0.77432	-7.13095	0.108586	2.05654e-11	-1.09421	-4.99586	0.219025	1.62449e-05	-0.743738	-5.98419	0.124284	1.68755e-08	-0.0954619	-0.390796	0.244275	0.696393	-	-	-	-	-	-	-	-	-	-	-
rs16940676:43911036:G:A	17	43911036	ENSG00000120088	CRHR1	0	ENSG00000265411	RN7SL656P	44397045	44397325	486009	misc_RNA	G	A	0.219626	0	A	0.0425532	0	0	60.7691	6.37024e-14	1365	1.3417e-06	-0.77432	-7.13095	0.108586	2.05654e-11	-1.09421	-4.99586	0.219025	1.62449e-05	-0.743738	-5.98419	0.124284	1.68755e-08	-0.0954619	-0.390796	0.244275	0.696393	-	-	-	-	-	-	-	-	-	-	-
rs767059:43999100:G:C	17	43999100	ENSG00000186868	MAPT	0	ENSG00000265411	RN7SL656P	44397045	44397325	397945	misc_RNA	G	C	0.219626	0	C	0.0425532	0	0	60.7691	6.37024e-14	1365	1.3417e-06	-0.77432	-7.13095	0.108586	2.05654e-11	-1.09421	-4.99586	0.219025	1.62449e-05	-0.743738	-5.98419	0.124284	1.68755e-08	-0.0954619	-0.390796	0.244275	0.696393	-	-	-	-	-	-	-	-	-	-	-
rs17576695:44172327:T:A	17	44172327	-	-	-	ENSG00000265411	RN7SL656P	44397045	44397325	224718	misc_RNA	T	A	0.219626	0	A	0.0425532	0	0	60.7691	6.37024e-14	1365	1.3417e-06	-0.77432	-7.13095	0.108586	2.05654e-11	-1.09421	-4.99586	0.219025	1.62449e-05	-0.743738	-5.98419	0.124284	1.68755e-08	-0.0954619	-0.390796	0.244275	0.696393	-	-	-	-	-	-	-	-	-	-	-
rs16940672:43908152:C:T	17	43908152	ENSG00000120088	CRHR1	0	ENSG00000265411	RN7SL656P	44397045	44397325	488893	misc_RNA	C	T	0.219626	0	T	0.0425532	0	0	60.7691	6.37024e-14	1365	1.3417e-06	-0.77432	-7.13095	0.108586	2.05654e-11	-1.09421	-4.99586	0.219025	1.62449e-05	-0.743738	-5.98419	0.124284	1.68755e-08	-0.0954619	-0.390796	0.244275	0.696393	-	-	-	-	-	-	-	-	-	-	-
rs67983220:43947176:AC:A	17	43947176	-	-	-	ENSG00000265411	RN7SL656P	44397045	44397325	449869	misc_RNA	AC	A	0.219626	0	A	0.0425532	0	0	60.7691	6.37024e-14	1365	1.3417e-06	-0.77432	-7.13095	0.108586	2.05654e-11	-1.09421	-4.99586	0.219025	1.62449e-05	-0.743738	-5.98419	0.124284	1.68755e-08	-0.0954619	-0.390796	0.244275	0.696393	-	-	-	-	-	-	-	-	-	-	-
17:44251907:C:T	17	44251907	-	-	-	ENSG00000265411	RN7SL656P	44397045	44397325	145138	misc_RNA	C	T	0.219626	0	T	0.0425532	0	0	60.7691	6.37024e-14	1365	1.3417e-06	-0.77432	-7.13095	0.108586	2.05654e-11	-1.09421	-4.99586	0.219025	1.62449e-05	-0.743738	-5.98419	0.124284	1.68755e-08	-0.0954619	-0.390796	0.244275	0.696393	-	-	-	-	-	-	-	-	-	-	-
rs62062769:44019643:G:A	17	44019643	ENSG00000186868	MAPT	0	ENSG00000265411	RN7SL656P	44397045	44397325	377402	misc_RNA	G	A	0.219626	0	A	0.0425532	0	0	60.7691	6.37024e-14	1365	1.3417e-06	-0.77432	-7.13095	0.108586	2.05654e-11	-1.09421	-4.99586	0.219025	1.62449e-05	-0.743738	-5.98419	0.124284	1.68755e-08	-0.0954619	-0.390796	0.244275	0.696393	-	-	-	-	-	-	-	-	-	-	-
rs74348235:44165852:A:G	17	44165852	ENSG00000120071	KANSL1	0	ENSG00000265411	RN7SL656P	44397045	44397325	231193	misc_RNA	A	G	0.219626	0	G	0.0425532	0	0	60.7691	6.37024e-14	1365	1.3417e-06	-0.77432	-7.13095	0.108586	2.05654e-11	-1.09421	-4.99586	0.219025	1.62449e-05	-0.743738	-5.98419	0.124284	1.68755e-08	-0.0954619	-0.390796	0.244275	0.696393	-	-	-	-	-	-	-	-	-	-	-
17:44252510:T:C	17	44252510	-	-	-	ENSG00000265411	RN7SL656P	44397045	44397325	144535	misc_RNA	T	C	0.219626	0	C	0.0425532	0	0	60.7691	6.37024e-14	1365	1.3417e-06	-0.77432	-7.13095	0.108586	2.05654e-11	-1.09421	-4.99586	0.219025	1.62449e-05	-0.743738	-5.98419	0.124284	1.68755e-08	-0.0954619	-0.390796	0.244275	0.696393	-	-	-	-	-	-	-	-	-	-	-
rs62057144:43901558:A:G	17	43901558	ENSG00000120088	CRHR1	0	ENSG00000265411	RN7SL656P	44397045	44397325	495487	misc_RNA	A	G	0.219626	0	G	0.0425532	0	0	60.7691	6.37024e-14	1365	1.3417e-06	-0.77432	-7.13095	0.108586	2.05654e-11	-1.09421	-4.99586	0.219025	1.62449e-05	-0.743738	-5.98419	0.124284	1.68755e-08	-0.0954619	-0.390796	0.244275	0.696393	-	-	-	-	-	-	-	-	-	-	-
rs16940671:43908151:C:T	17	43908151	ENSG00000120088	CRHR1	0	ENSG00000265411	RN7SL656P	44397045	44397325	488894	misc_RNA	C	T	0.219626	0	T	0.0425532	0	0	60.7691	6.37024e-14	1365	1.3417e-06	-0.77432	-7.13095	0.108586	2.05654e-11	-1.09421	-4.99586	0.219025	1.62449e-05	-0.743738	-5.98419	0.124284	1.68755e-08	-0.0954619	-0.390796	0.244275	0.696393	-	-	-	-	-	-	-	-	-	-	-
rs17770108:43961292:G:T	17	43961292	ENSG00000264589	MAPT-AS1	0	ENSG00000265411	RN7SL656P	44397045	44397325	435753	misc_RNA	G	T	0.219626	0	T	0.0425532	0	0	60.7691	6.37024e-14	1365	1.3417e-06	-0.77432	-7.13095	0.108586	2.05654e-11	-1.09421	-4.99586	0.219025	1.62449e-05	-0.743738	-5.98419	0.124284	1.68755e-08	-0.0954619	-0.390796	0.244275	0.696393	-	-	-	-	-	-	-	-	-	-	-
rs17575773:44142879:C:T	17	44142879	ENSG00000120071	KANSL1	0	ENSG00000265411	RN7SL656P	44397045	44397325	254166	misc_RNA	C	T	0.219626	0	T	0.0425532	0	0	60.7691	6.37024e-14	1365	1.3417e-06	-0.77432	-7.13095	0.108586	2.05654e-11	-1.09421	-4.99586	0.219025	1.62449e-05	-0.743738	-5.98419	0.124284	1.68755e-08	-0.0954619	-0.390796	0.244275	0.696393	-	-	-	-	-	-	-	-	-	-	-
rs733968:44089715:C:T	17	44089715	ENSG00000186868	MAPT	0	ENSG00000265411	RN7SL656P	44397045	44397325	307330	misc_RNA	C	T	0.219626	0	T	0.0425532	0	0	60.7691	6.37024e-14	1365	1.3417e-06	-0.77432	-7.13095	0.108586	2.05654e-11	-1.09421	-4.99586	0.219025	1.62449e-05	-0.743738	-5.98419	0.124284	1.68755e-08	-0.0954619	-0.390796	0.244275	0.696393	-	-	-	-	-	-	-	-	-	-	-
rs55864131:44163411:T:C	17	44163411	ENSG00000120071	KANSL1	0	ENSG00000265411	RN7SL656P	44397045	44397325	233634	misc_RNA	T	C	0.219626	0	C	0.0425532	0	0	60.7691	6.37024e-14	1365	1.3417e-06	-0.77432	-7.13095	0.108586	2.05654e-11	-1.09421	-4.99586	0.219025	1.62449e-05	-0.743738	-5.98419	0.124284	1.68755e-08	-0.0954619	-0.390796	0.244275	0.696393	-	-	-	-	-	-	-	-	-	-	-
rs62063282:44039043:G:A	17	44039043	ENSG00000186868	MAPT	0	ENSG00000265411	RN7SL656P	44397045	44397325	358002	misc_RNA	G	A	0.219626	0	A	0.0425532	0	0	60.7691	6.37024e-14	1365	1.3417e-06	-0.77432	-7.13095	0.108586	2.05654e-11	-1.09421	-4.99586	0.219025	1.62449e-05	-0.743738	-5.98419	0.124284	1.68755e-08	-0.0954619	-0.390796	0.244275	0.696393	-	-	-	-	-	-	-	-	-	-	-
rs17660132	17	44165803	-	-	-	ENSG00000265411	RN7SL656P	44397045	44397325	231242	misc_RNA	T	C	0.219626	0	C	0.0425532	0	0	60.7691	6.37024e-14	1365	1.3417e-06	-0.77432	-7.13095	0.108586	2.05654e-11	-1.09421	-4.99586	0.219025	1.62449e-05	-0.743738	-5.98419	0.124284	1.68755e-08	-0.0954619	-0.390796	0.244275	0.696393	-	-	-	-	-	-	-	-	-	-	-
17:44232959:G:A	17	44232959	-	-	-	ENSG00000265411	RN7SL656P	44397045	44397325	164086	misc_RNA	G	A	0.219626	0	A	0.0425532	0	0	60.7691	6.37024e-14	1365	1.3417e-06	-0.77432	-7.13095	0.108586	2.05654e-11	-1.09421	-4.99586	0.219025	1.62449e-05	-0.743738	-5.98419	0.124284	1.68755e-08	-0.0954619	-0.390796	0.244275	0.696393	-	-	-	-	-	-	-	-	-	-	-
rs62062322:44112385:A:G	17	44112385	ENSG00000120071	KANSL1	0	ENSG00000265411	RN7SL656P	44397045	44397325	284660	misc_RNA	A	G	0.219626	0	G	0.0425532	0	0	60.7691	6.37024e-14	1365	1.3417e-06	-0.77432	-7.13095	0.108586	2.05654e-11	-1.09421	-4.99586	0.219025	1.62449e-05	-0.743738	-5.98419	0.124284	1.68755e-08	-0.0954619	-0.390796	0.244275	0.696393	-	-	-	-	-	-	-	-	-	-	-
rs16940668:43907966:G:A	17	43907966	ENSG00000120088	CRHR1	0	ENSG00000265411	RN7SL656P	44397045	44397325	489079	misc_RNA	G	A	0.219626	0	A	0.0425532	0	0	60.7691	6.37024e-14	1365	1.3417e-06	-0.77432	-7.13095	0.108586	2.05654e-11	-1.09421	-4.99586	0.219025	1.62449e-05	-0.743738	-5.98419	0.124284	1.68755e-08	-0.0954619	-0.390796	0.244275	0.696393	-	-	-	-	-	-	-	-	-	-	-
rs56042957:43992244:G:A	17	43992244	ENSG00000186868	MAPT	0	ENSG00000265411	RN7SL656P	44397045	44397325	404801	misc_RNA	G	A	0.219626	0	A	0.0425532	0	0	60.7691	6.37024e-14	1365	1.3417e-06	-0.77432	-7.13095	0.108586	2.05654e-11	-1.09421	-4.99586	0.219025	1.62449e-05	-0.743738	-5.98419	0.124284	1.68755e-08	-0.0954619	-0.390796	0.244275	0.696393	-	-	-	-	-	-	-	-	-	-	-
rs199995459:43989149:A:AAC	17	43989149	-	-	-	ENSG00000265411	RN7SL656P	44397045	44397325	407896	misc_RNA	A	AAC	0.219626	0	AAC	0.0425532	0	0	60.7691	6.37024e-14	1365	1.3417e-06	-0.77432	-7.13095	0.108586	2.05654e-11	-1.09421	-4.99586	0.219025	1.62449e-05	-0.743738	-5.98419	0.124284	1.68755e-08	-0.0954619	-0.390796	0.244275	0.696393	-	-	-	-	-	-	-	-	-	-	-
rs62063202:44208945:C:T	17	44208945	ENSG00000120071	KANSL1	0	ENSG00000265411	RN7SL656P	44397045	44397325	188100	misc_RNA	C	T	0.219626	0	T	0.0425532	0	0	60.7691	6.37024e-14	1365	1.3417e-06	-0.77432	-7.13095	0.108586	2.05654e-11	-1.09421	-4.99586	0.219025	1.62449e-05	-0.743738	-5.98419	0.124284	1.68755e-08	-0.0954619	-0.390796	0.244275	0.696393	-	-	-	-	-	-	-	-	-	-	-
rs56301449:43960918:T:C	17	43960918	ENSG00000264589	MAPT-AS1	0	ENSG00000265411	RN7SL656P	44397045	44397325	436127	misc_RNA	T	C	0.219626	0	C	0.0425532	0	0	60.7691	6.37024e-14	1365	1.3417e-06	-0.77432	-7.13095	0.108586	2.05654e-11	-1.09421	-4.99586	0.219025	1.62449e-05	-0.743738	-5.98419	0.124284	1.68755e-08	-0.0954619	-0.390796	0.244275	0.696393	-	-	-	-	-	-	-	-	-	-	-
rs733966:44089563:C:T	17	44089563	ENSG00000186868	MAPT	0	ENSG00000265411	RN7SL656P	44397045	44397325	307482	misc_RNA	C	T	0.219626	0	T	0.0425532	0	0	60.7691	6.37024e-14	1365	1.3417e-06	-0.77432	-7.13095	0.108586	2.05654e-11	-1.09421	-4.99586	0.219025	1.62449e-05	-0.743738	-5.98419	0.124284	1.68755e-08	-0.0954619	-0.390796	0.244275	0.696393	-	-	-	-	-	-	-	-	-	-	-
17:44241304:C:G	17	44241304	-	-	-	ENSG00000265411	RN7SL656P	44397045	44397325	155741	misc_RNA	C	G	0.219626	0	G	0.0425532	0	0	60.7691	6.37024e-14	1365	1.3417e-06	-0.77432	-7.13095	0.108586	2.05654e-11	-1.09421	-4.99586	0.219025	1.62449e-05	-0.743738	-5.98419	0.124284	1.68755e-08	-0.0954619	-0.390796	0.244275	0.696393	-	-	-	-	-	-	-	-	-	-	-
rs74450848:44082441:T:C	17	44082441	ENSG00000186868	MAPT	0	ENSG00000265411	RN7SL656P	44397045	44397325	314604	misc_RNA	T	C	0.219626	0	C	0.0425532	0	0	60.7691	6.37024e-14	1365	1.3417e-06	-0.77432	-7.13095	0.108586	2.05654e-11	-1.09421	-4.99586	0.219025	1.62449e-05	-0.743738	-5.98419	0.124284	1.68755e-08	-0.0954619	-0.390796	0.244275	0.696393	-	-	-	-	-	-	-	-	-	-	-
rs17762882:43898887:T:C	17	43898887	ENSG00000120088	CRHR1	0	ENSG00000265411	RN7SL656P	44397045	44397325	498158	misc_RNA	T	C	0.219626	0	C	0.0425532	0	0	60.7691	6.37024e-14	1365	1.3417e-06	-0.77432	-7.13095	0.108586	2.05654e-11	-1.09421	-4.99586	0.219025	1.62449e-05	-0.743738	-5.98419	0.124284	1.68755e-08	-0.0954619	-0.390796	0.244275	0.696393	-	-	-	-	-	-	-	-	-	-	-
rs62063208:44212032:C:A	17	44212032	ENSG00000120071	KANSL1	0	ENSG00000265411	RN7SL656P	44397045	44397325	185013	misc_RNA	C	A	0.219626	0	A	0.0425532	0	0	60.7691	6.37024e-14	1365	1.3417e-06	-0.77432	-7.13095	0.108586	2.05654e-11	-1.09421	-4.99586	0.219025	1.62449e-05	-0.743738	-5.98419	0.124284	1.68755e-08	-0.0954619	-0.390796	0.244275	0.696393	-	-	-	-	-	-	-	-	-	-	-
rs17762912:43899161:A:C	17	43899161	ENSG00000120088	CRHR1	0	ENSG00000265411	RN7SL656P	44397045	44397325	497884	misc_RNA	A	C	0.219626	0	C	0.0425532	0	0	60.7691	6.37024e-14	1365	1.3417e-06	-0.77432	-7.13095	0.108586	2.05654e-11	-1.09421	-4.99586	0.219025	1.62449e-05	-0.743738	-5.98419	0.124284	1.68755e-08	-0.0954619	-0.390796	0.244275	0.696393	-	-	-	-	-	-	-	-	-	-	-
rs17576200:44159988:G:A	17	44159988	ENSG00000120071	KANSL1	0	ENSG00000265411	RN7SL656P	44397045	44397325	237057	misc_RNA	G	A	0.219626	0	A	0.0425532	0	0	60.7691	6.37024e-14	1365	1.3417e-06	-0.77432	-7.13095	0.108586	2.05654e-11	-1.09421	-4.99586	0.219025	1.62449e-05	-0.743738	-5.98419	0.124284	1.68755e-08	-0.0954619	-0.390796	0.244275	0.696393	-	-	-	-	-	-	-	-	-	-	-
rs17576165:44159849:T:C	17	44159849	ENSG00000120071	KANSL1	0	ENSG00000265411	RN7SL656P	44397045	44397325	237196	misc_RNA	T	C	0.219626	0	C	0.0425532	0	0	60.7691	6.37024e-14	1365	1.3417e-06	-0.77432	-7.13095	0.108586	2.05654e-11	-1.09421	-4.99586	0.219025	1.62449e-05	-0.743738	-5.98419	0.124284	1.68755e-08	-0.0954619	-0.390796	0.244275	0.696393	-	-	-	-	-	-	-	-	-	-	-
17:44231326:G:A	17	44231326	-	-	-	ENSG00000265411	RN7SL656P	44397045	44397325	165719	misc_RNA	G	A	0.219626	0	A	0.0425532	0	0	60.7691	6.37024e-14	1365	1.3417e-06	-0.77432	-7.13095	0.108586	2.05654e-11	-1.09421	-4.99586	0.219025	1.62449e-05	-0.743738	-5.98419	0.124284	1.68755e-08	-0.0954619	-0.390796	0.244275	0.696393	-	-	-	-	-	-	-	-	-	-	-
rs56299858:43939659:G:A	17	43939659	ENSG00000264589	MAPT-AS1	0	ENSG00000265411	RN7SL656P	44397045	44397325	457386	misc_RNA	G	A	0.219626	0	A	0.0425532	0	0	60.7691	6.37024e-14	1365	1.3417e-06	-0.77432	-7.13095	0.108586	2.05654e-11	-1.09421	-4.99586	0.219025	1.62449e-05	-0.743738	-5.98419	0.124284	1.68755e-08	-0.0954619	-0.390796	0.244275	0.696393	-	-	-	-	-	-	-	-	-	-	-
17:44251972:G:A	17	44251972	-	-	-	ENSG00000265411	RN7SL656P	44397045	44397325	145073	misc_RNA	G	A	0.219626	0	A	0.0425532	0	0	60.7691	6.37024e-14	1365	1.3417e-06	-0.77432	-7.13095	0.108586	2.05654e-11	-1.09421	-4.99586	0.219025	1.62449e-05	-0.743738	-5.98419	0.124284	1.68755e-08	-0.0954619	-0.390796	0.244275	0.696393	-	-	-	-	-	-	-	-	-	-	-
rs62062321:44111109:A:G	17	44111109	ENSG00000120071	KANSL1	0	ENSG00000265411	RN7SL656P	44397045	44397325	285936	misc_RNA	A	G	0.219626	0	G	0.0425532	0	0	60.7691	6.37024e-14	1365	1.3417e-06	-0.77432	-7.13095	0.108586	2.05654e-11	-1.09421	-4.99586	0.219025	1.62449e-05	-0.743738	-5.98419	0.124284	1.68755e-08	-0.0954619	-0.390796	0.244275	0.696393	-	-	-	-	-	-	-	-	-	-	-
rs17575850:44144387:C:A	17	44144387	ENSG00000120071	KANSL1	0	ENSG00000265411	RN7SL656P	44397045	44397325	252658	misc_RNA	C	A	0.219626	0	A	0.0425532	0	0	60.7691	6.37024e-14	1365	1.3417e-06	-0.77432	-7.13095	0.108586	2.05654e-11	-1.09421	-4.99586	0.219025	1.62449e-05	-0.743738	-5.98419	0.124284	1.68755e-08	-0.0954619	-0.390796	0.244275	0.696393	-	-	-	-	-	-	-	-	-	-	-
rs17575822:44144345:A:G	17	44144345	ENSG00000120071	KANSL1	0	ENSG00000265411	RN7SL656P	44397045	44397325	252700	misc_RNA	A	G	0.219626	0	G	0.0425532	0	0	60.7691	6.37024e-14	1365	1.3417e-06	-0.77432	-7.13095	0.108586	2.05654e-11	-1.09421	-4.99586	0.219025	1.62449e-05	-0.743738	-5.98419	0.124284	1.68755e-08	-0.0954619	-0.390796	0.244275	0.696393	-	-	-	-	-	-	-	-	-	-	-
rs17770120:43963943:C:A	17	43963943	ENSG00000264589	MAPT-AS1	0	ENSG00000265411	RN7SL656P	44397045	44397325	433102	misc_RNA	C	A	0.219626	0	A	0.0425532	0	0	60.7691	6.37024e-14	1365	1.3417e-06	-0.77432	-7.13095	0.108586	2.05654e-11	-1.09421	-4.99586	0.219025	1.62449e-05	-0.743738	-5.98419	0.124284	1.68755e-08	-0.0954619	-0.390796	0.244275	0.696393	-	-	-	-	-	-	-	-	-	-	-
rs1560311:43978625:T:C	17	43978625	ENSG00000186868	MAPT	0	ENSG00000265411	RN7SL656P	44397045	44397325	418420	misc_RNA	T	C	0.219626	0	C	0.0425532	0	0	60.7691	6.37024e-14	1365	1.3417e-06	-0.77432	-7.13095	0.108586	2.05654e-11	-1.09421	-4.99586	0.219025	1.62449e-05	-0.743738	-5.98419	0.124284	1.68755e-08	-0.0954619	-0.390796	0.244275	0.696393	-	-	-	-	-	-	-	-	-	-	-
rs17653836:44128876:T:A	17	44128876	ENSG00000120071	KANSL1	0	ENSG00000265411	RN7SL656P	44397045	44397325	268169	misc_RNA	T	A	0.219626	0	A	0.0425532	0	0	60.7691	6.37024e-14	1365	1.3417e-06	-0.77432	-7.13095	0.108586	2.05654e-11	-1.09421	-4.99586	0.219025	1.62449e-05	-0.743738	-5.98419	0.124284	1.68755e-08	-0.0954619	-0.390796	0.244275	0.696393	-	-	-	-	-	-	-	-	-	-	-
17:44252197:G:T	17	44252197	-	-	-	ENSG00000265411	RN7SL656P	44397045	44397325	144848	misc_RNA	G	T	0.219626	0	T	0.0425532	0	0	60.7691	6.37024e-14	1365	1.3417e-06	-0.77432	-7.13095	0.108586	2.05654e-11	-1.09421	-4.99586	0.219025	1.62449e-05	-0.743738	-5.98419	0.124284	1.68755e-08	-0.0954619	-0.390796	0.244275	0.696393	-	-	-	-	-	-	-	-	-	-	-
rs149028349:44106515:AAAG:A	17	44106515	-	-	-	ENSG00000265411	RN7SL656P	44397045	44397325	290530	misc_RNA	AAAG	A	0.219626	0	A	0.0425532	0	0	60.7691	6.37024e-14	1365	1.3417e-06	-0.77432	-7.13095	0.108586	2.05654e-11	-1.09421	-4.99586	0.219025	1.62449e-05	-0.743738	-5.98419	0.124284	1.68755e-08	-0.0954619	-0.390796	0.244275	0.696393	-	-	-	-	-	-	-	-	-	-	-
rs62062788:44024906:A:G	17	44024906	ENSG00000186868	MAPT	0	ENSG00000265411	RN7SL656P	44397045	44397325	372139	misc_RNA	A	G	0.219626	0	G	0.0425532	0	0	60.7691	6.37024e-14	1365	1.3417e-06	-0.77432	-7.13095	0.108586	2.05654e-11	-1.09421	-4.99586	0.219025	1.62449e-05	-0.743738	-5.98419	0.124284	1.68755e-08	-0.0954619	-0.390796	0.244275	0.696393	-	-	-	-	-	-	-	-	-	-	-
rs17650633:44030231:T:C	17	44030231	ENSG00000186868	MAPT	0	ENSG00000265411	RN7SL656P	44397045	44397325	366814	misc_RNA	T	C	0.219626	0	C	0.0425532	0	0	60.7691	6.37024e-14	1365	1.3417e-06	-0.77432	-7.13095	0.108586	2.05654e-11	-1.09421	-4.99586	0.219025	1.62449e-05	-0.743738	-5.98419	0.124284	1.68755e-08	-0.0954619	-0.390796	0.244275	0.696393	-	-	-	-	-	-	-	-	-	-	-
rs17652748:44103616:C:T	17	44103616	ENSG00000186868	MAPT	0	ENSG00000265411	RN7SL656P	44397045	44397325	293429	misc_RNA	C	T	0.219626	0	T	0.0425532	0	0	60.7691	6.37024e-14	1365	1.3417e-06	-0.77432	-7.13095	0.108586	2.05654e-11	-1.09421	-4.99586	0.219025	1.62449e-05	-0.743738	-5.98419	0.124284	1.68755e-08	-0.0954619	-0.390796	0.244275	0.696393	-	-	-	-	-	-	-	-	-	-	-
17:44246997:G:A	17	44246997	-	-	-	ENSG00000265411	RN7SL656P	44397045	44397325	150048	misc_RNA	G	A	0.219626	0	A	0.0425532	0	0	60.7691	6.37024e-14	1365	1.3417e-06	-0.77432	-7.13095	0.108586	2.05654e-11	-1.09421	-4.99586	0.219025	1.62449e-05	-0.743738	-5.98419	0.124284	1.68755e-08	-0.0954619	-0.390796	0.244275	0.696393	-	-	-	-	-	-	-	-	-	-	-
rs62062779:44022577:A:C	17	44022577	ENSG00000186868	MAPT	0	ENSG00000265411	RN7SL656P	44397045	44397325	374468	misc_RNA	A	C	0.219626	0	C	0.0425532	0	0	60.7691	6.37024e-14	1365	1.3417e-06	-0.77432	-7.13095	0.108586	2.05654e-11	-1.09421	-4.99586	0.219025	1.62449e-05	-0.743738	-5.98419	0.124284	1.68755e-08	-0.0954619	-0.390796	0.244275	0.696393	-	-	-	-	-	-	-	-	-	-	-
rs1476127:43999793:G:A	17	43999793	ENSG00000186868	MAPT	0	ENSG00000265411	RN7SL656P	44397045	44397325	397252	misc_RNA	G	A	0.219626	0	A	0.0425532	0	0	60.7691	6.37024e-14	1365	1.3417e-06	-0.77432	-7.13095	0.108586	2.05654e-11	-1.09421	-4.99586	0.219025	1.62449e-05	-0.743738	-5.98419	0.124284	1.68755e-08	-0.0954619	-0.390796	0.244275	0.696393	-	-	-	-	-	-	-	-	-	-	-
rs17564493:44001379:C:T	17	44001379	ENSG00000186868	MAPT	0	ENSG00000265411	RN7SL656P	44397045	44397325	395666	misc_RNA	C	T	0.219626	0	T	0.0425532	0	0	60.7691	6.37024e-14	1365	1.3417e-06	-0.77432	-7.13095	0.108586	2.05654e-11	-1.09421	-4.99586	0.219025	1.62449e-05	-0.743738	-5.98419	0.124284	1.68755e-08	-0.0954619	-0.390796	0.244275	0.696393	-	-	-	-	-	-	-	-	-	-	-
rs62062292:44099809:A:C	17	44099809	ENSG00000186868	MAPT	0	ENSG00000265411	RN7SL656P	44397045	44397325	297236	misc_RNA	A	C	0.219626	0	C	0.0425532	0	0	60.7691	6.37024e-14	1365	1.3417e-06	-0.77432	-7.13095	0.108586	2.05654e-11	-1.09421	-4.99586	0.219025	1.62449e-05	-0.743738	-5.98419	0.124284	1.68755e-08	-0.0954619	-0.390796	0.244275	0.696393	-	-	-	-	-	-	-	-	-	-	-
17:44238130:AT:A	17	44238130	-	-	-	ENSG00000265411	RN7SL656P	44397045	44397325	158915	misc_RNA	AT	A	0.219626	0	A	0.0425532	0	0	60.7691	6.37024e-14	1365	1.3417e-06	-0.77432	-7.13095	0.108586	2.05654e-11	-1.09421	-4.99586	0.219025	1.62449e-05	-0.743738	-5.98419	0.124284	1.68755e-08	-0.0954619	-0.390796	0.244275	0.696393	-	-	-	-	-	-	-	-	-	-	-
rs1984937:43980530:A:C	17	43980530	ENSG00000186868	MAPT	0	ENSG00000265411	RN7SL656P	44397045	44397325	416515	misc_RNA	A	C	0.219626	0	C	0.0425532	0	0	60.7691	6.37024e-14	1365	1.3417e-06	-0.77432	-7.13095	0.108586	2.05654e-11	-1.09421	-4.99586	0.219025	1.62449e-05	-0.743738	-5.98419	0.124284	1.68755e-08	-0.0954619	-0.390796	0.244275	0.696393	-	-	-	-	-	-	-	-	-	-	-
rs17650651:44030311:T:G	17	44030311	ENSG00000186868	MAPT	0	ENSG00000265411	RN7SL656P	44397045	44397325	366734	misc_RNA	T	G	0.219626	0	G	0.0425532	0	0	60.7691	6.37024e-14	1365	1.3417e-06	-0.77432	-7.13095	0.108586	2.05654e-11	-1.09421	-4.99586	0.219025	1.62449e-05	-0.743738	-5.98419	0.124284	1.68755e-08	-0.0954619	-0.390796	0.244275	0.696393	-	-	-	-	-	-	-	-	-	-	-
rs1876827:43911832:T:C	17	43911832	ENSG00000120088	CRHR1	0	ENSG00000265411	RN7SL656P	44397045	44397325	485213	misc_RNA	T	C	0.219626	0	C	0.0425532	0	0	60.7691	6.37024e-14	1365	1.3417e-06	-0.77432	-7.13095	0.108586	2.05654e-11	-1.09421	-4.99586	0.219025	1.62449e-05	-0.743738	-5.98419	0.124284	1.68755e-08	-0.0954619	-0.390796	0.244275	0.696393	-	-	-	-	-	-	-	-	-	-	-
rs79600142:43897722:T:C	17	43897722	ENSG00000120088	CRHR1	0	ENSG00000265411	RN7SL656P	44397045	44397325	499323	misc_RNA	T	C	0.219626	0	C	0.0425532	0	0	60.7691	6.37024e-14	1365	1.3417e-06	-0.77432	-7.13095	0.108586	2.05654e-11	-1.09421	-4.99586	0.219025	1.62449e-05	-0.743738	-5.98419	0.124284	1.68755e-08	-0.0954619	-0.390796	0.244275	0.696393	-	-	-	-	-	-	-	-	-	-	-
rs17650597:44030195:A:T	17	44030195	ENSG00000186868	MAPT	0	ENSG00000265411	RN7SL656P	44397045	44397325	366850	misc_RNA	A	T	0.219626	0	T	0.0425532	0	0	60.7691	6.37024e-14	1365	1.3417e-06	-0.77432	-7.13095	0.108586	2.05654e-11	-1.09421	-4.99586	0.219025	1.62449e-05	-0.743738	-5.98419	0.124284	1.68755e-08	-0.0954619	-0.390796	0.244275	0.696393	-	-	-	-	-	-	-	-	-	-	-
rs17650771:44035367:A:G	17	44035367	ENSG00000186868	MAPT	0	ENSG00000265411	RN7SL656P	44397045	44397325	361678	misc_RNA	A	G	0.219626	0	G	0.0425532	0	0	60.7691	6.37024e-14	1365	1.3417e-06	-0.77432	-7.13095	0.108586	2.05654e-11	-1.09421	-4.99586	0.219025	1.62449e-05	-0.743738	-5.98419	0.124284	1.68755e-08	-0.0954619	-0.390796	0.244275	0.696393	-	-	-	-	-	-	-	-	-	-	-
rs17691449:43964283:G:C	17	43964283	ENSG00000264589	MAPT-AS1	0	ENSG00000265411	RN7SL656P	44397045	44397325	432762	misc_RNA	G	C	0.219626	0	C	0.0425532	0	0	60.7691	6.37024e-14	1365	1.3417e-06	-0.77432	-7.13095	0.108586	2.05654e-11	-1.09421	-4.99586	0.219025	1.62449e-05	-0.743738	-5.98419	0.124284	1.68755e-08	-0.0954619	-0.390796	0.244275	0.696393	-	-	-	-	-	-	-	-	-	-	-
rs17691610	17	43970662	ENSG00000264589	MAPT-AS1	0	ENSG00000265411	RN7SL656P	44397045	44397325	426383	misc_RNA	G	T	0.219626	0	T	0.0425532	0	0	60.7691	6.37024e-14	1365	1.3417e-06	-0.77432	-7.13095	0.108586	2.05654e-11	-1.09421	-4.99586	0.219025	1.62449e-05	-0.743738	-5.98419	0.124284	1.68755e-08	-0.0954619	-0.390796	0.244275	0.696393	-	-	-	-	-	-	-	-	-	-	-
rs17650818:44036787:T:C	17	44036787	ENSG00000186868	MAPT	0	ENSG00000265411	RN7SL656P	44397045	44397325	360258	misc_RNA	T	C	0.219626	0	C	0.0425532	0	0	60.7691	6.37024e-14	1365	1.3417e-06	-0.77432	-7.13095	0.108586	2.05654e-11	-1.09421	-4.99586	0.219025	1.62449e-05	-0.743738	-5.98419	0.124284	1.68755e-08	-0.0954619	-0.390796	0.244275	0.696393	-	-	-	-	-	-	-	-	-	-	-
rs55909047:44209957:A:G	17	44209957	ENSG00000120071	KANSL1	0	ENSG00000265411	RN7SL656P	44397045	44397325	187088	misc_RNA	A	G	0.219626	0	G	0.0425532	0	0	60.7691	6.37024e-14	1365	1.3417e-06	-0.77432	-7.13095	0.108586	2.05654e-11	-1.09421	-4.99586	0.219025	1.62449e-05	-0.743738	-5.98419	0.124284	1.68755e-08	-0.0954619	-0.390796	0.244275	0.696393	-	-	-	-	-	-	-	-	-	-	-
rs56101773:43957269:T:C	17	43957269	ENSG00000264589	MAPT-AS1	0	ENSG00000265411	RN7SL656P	44397045	44397325	439776	misc_RNA	T	C	0.219626	0	C	0.0425532	0	0	60.7691	6.37024e-14	1365	1.3417e-06	-0.77432	-7.13095	0.108586	2.05654e-11	-1.09421	-4.99586	0.219025	1.62449e-05	-0.743738	-5.98419	0.124284	1.68755e-08	-0.0954619	-0.390796	0.244275	0.696393	-	-	-	-	-	-	-	-	-	-	-
17:44229986:T:C	17	44229986	-	-	-	ENSG00000265411	RN7SL656P	44397045	44397325	167059	misc_RNA	T	C	0.219626	0	C	0.0425532	0	0	60.7691	6.37024e-14	1365	1.3417e-06	-0.77432	-7.13095	0.108586	2.05654e-11	-1.09421	-4.99586	0.219025	1.62449e-05	-0.743738	-5.98419	0.124284	1.68755e-08	-0.0954619	-0.390796	0.244275	0.696393	-	-	-	-	-	-	-	-	-	-	-
rs17689882:43906828:G:A	17	43906828	ENSG00000120088	CRHR1	0	ENSG00000265411	RN7SL656P	44397045	44397325	490217	misc_RNA	G	A	0.219626	0	A	0.0425532	0	0	60.7691	6.37024e-14	1365	1.3417e-06	-0.77432	-7.13095	0.108586	2.05654e-11	-1.09421	-4.99586	0.219025	1.62449e-05	-0.743738	-5.98419	0.124284	1.68755e-08	-0.0954619	-0.390796	0.244275	0.696393	-	-	-	-	-	-	-	-	-	-	-
rs17650842:44037491:A:G	17	44037491	ENSG00000186868	MAPT	0	ENSG00000265411	RN7SL656P	44397045	44397325	359554	misc_RNA	A	G	0.219626	0	G	0.0425532	0	0	60.7691	6.37024e-14	1365	1.3417e-06	-0.77432	-7.13095	0.108586	2.05654e-11	-1.09421	-4.99586	0.219025	1.62449e-05	-0.743738	-5.98419	0.124284	1.68755e-08	-0.0954619	-0.390796	0.244275	0.696393	-	-	-	-	-	-	-	-	-	-	-
17:44228770:A:G	17	44228770	-	-	-	ENSG00000265411	RN7SL656P	44397045	44397325	168275	misc_RNA	A	G	0.219626	0	G	0.0425532	0	0	60.7691	6.37024e-14	1365	1.3417e-06	-0.77432	-7.13095	0.108586	2.05654e-11	-1.09421	-4.99586	0.219025	1.62449e-05	-0.743738	-5.98419	0.124284	1.68755e-08	-0.0954619	-0.390796	0.244275	0.696393	-	-	-	-	-	-	-	-	-	-	-
rs62062787:44024865:T:C	17	44024865	ENSG00000186868	MAPT	0	ENSG00000265411	RN7SL656P	44397045	44397325	372180	misc_RNA	T	C	0.219626	0	C	0.0425532	0	0	60.7691	6.37024e-14	1365	1.3417e-06	-0.77432	-7.13095	0.108586	2.05654e-11	-1.09421	-4.99586	0.219025	1.62449e-05	-0.743738	-5.98419	0.124284	1.68755e-08	-0.0954619	-0.390796	0.244275	0.696393	-	-	-	-	-	-	-	-	-	-	-
rs1876828:43911525:C:T	17	43911525	ENSG00000120088	CRHR1	0	ENSG00000265411	RN7SL656P	44397045	44397325	485520	misc_RNA	C	T	0.219626	0	T	0.0425532	0	0	60.7691	6.37024e-14	1365	1.3417e-06	-0.77432	-7.13095	0.108586	2.05654e-11	-1.09421	-4.99586	0.219025	1.62449e-05	-0.743738	-5.98419	0.124284	1.68755e-08	-0.0954619	-0.390796	0.244275	0.696393	-	-	-	-	-	-	-	-	-	-	-
17:44247314:C:T	17	44247314	-	-	-	ENSG00000265411	RN7SL656P	44397045	44397325	149731	misc_RNA	C	T	0.219626	0	T	0.0425532	0	0	60.7691	6.37024e-14	1365	1.3417e-06	-0.77432	-7.13095	0.108586	2.05654e-11	-1.09421	-4.99586	0.219025	1.62449e-05	-0.743738	-5.98419	0.124284	1.68755e-08	-0.0954619	-0.390796	0.244275	0.696393	-	-	-	-	-	-	-	-	-	-	-
17:44238424:G:A	17	44238424	-	-	-	ENSG00000265411	RN7SL656P	44397045	44397325	158621	misc_RNA	G	A	0.219626	0	A	0.0425532	0	0	60.7691	6.37024e-14	1365	1.3417e-06	-0.77432	-7.13095	0.108586	2.05654e-11	-1.09421	-4.99586	0.219025	1.62449e-05	-0.743738	-5.98419	0.124284	1.68755e-08	-0.0954619	-0.390796	0.244275	0.696393	-	-	-	-	-	-	-	-	-	-	-
rs56201245:44034340:C:T	17	44034340	ENSG00000186868	MAPT	0	ENSG00000265411	RN7SL656P	44397045	44397325	362705	misc_RNA	C	T	0.219626	0	T	0.0425532	0	0	60.7691	6.37024e-14	1365	1.3417e-06	-0.77432	-7.13095	0.108586	2.05654e-11	-1.09421	-4.99586	0.219025	1.62449e-05	-0.743738	-5.98419	0.124284	1.68755e-08	-0.0954619	-0.390796	0.244275	0.696393	-	-	-	-	-	-	-	-	-	-	-
rs62057150:43903548:C:T	17	43903548	ENSG00000120088	CRHR1	0	ENSG00000265411	RN7SL656P	44397045	44397325	493497	misc_RNA	C	T	0.219626	0	T	0.0425532	0	0	60.7691	6.37024e-14	1365	1.3417e-06	-0.77432	-7.13095	0.108586	2.05654e-11	-1.09421	-4.99586	0.219025	1.62449e-05	-0.743738	-5.98419	0.124284	1.68755e-08	-0.0954619	-0.390796	0.244275	0.696393	-	-	-	-	-	-	-	-	-	-	-
rs17650579:44030115:C:T	17	44030115	ENSG00000186868	MAPT	0	ENSG00000265411	RN7SL656P	44397045	44397325	366930	misc_RNA	C	T	0.219626	0	T	0.0425532	0	0	60.7691	6.37024e-14	1365	1.3417e-06	-0.77432	-7.13095	0.108586	2.05654e-11	-1.09421	-4.99586	0.219025	1.62449e-05	-0.743738	-5.98419	0.124284	1.68755e-08	-0.0954619	-0.390796	0.244275	0.696393	-	-	-	-	-	-	-	-	-	-	-
17:44228824:A:G	17	44228824	-	-	-	ENSG00000265411	RN7SL656P	44397045	44397325	168221	misc_RNA	A	G	0.219626	0	G	0.0425532	0	0	60.7691	6.37024e-14	1365	1.3417e-06	-0.77432	-7.13095	0.108586	2.05654e-11	-1.09421	-4.99586	0.219025	1.62449e-05	-0.743738	-5.98419	0.124284	1.68755e-08	-0.0954619	-0.390796	0.244275	0.696393	-	-	-	-	-	-	-	-	-	-	-
rs79772576:44106220:A:G	17	44106220	ENSG00000186868	MAPT	520	ENSG00000265411	RN7SL656P	44397045	44397325	290825	misc_RNA	A	G	0.219626	0	G	0.0425532	0	0	60.7691	6.37024e-14	1365	1.3417e-06	-0.77432	-7.13095	0.108586	2.05654e-11	-1.09421	-4.99586	0.219025	1.62449e-05	-0.743738	-5.98419	0.124284	1.68755e-08	-0.0954619	-0.390796	0.244275	0.696393	-	-	-	-	-	-	-	-	-	-	-
17:44255532:T:C	17	44255532	-	-	-	ENSG00000265411	RN7SL656P	44397045	44397325	141513	misc_RNA	T	C	0.219626	0	C	0.0425532	0	0	60.7691	6.37024e-14	1365	1.3417e-06	-0.77432	-7.13095	0.108586	2.05654e-11	-1.09421	-4.99586	0.219025	1.62449e-05	-0.743738	-5.98419	0.124284	1.68755e-08	-0.0954619	-0.390796	0.244275	0.696393	-	-	-	-	-	-	-	-	-	-	-
rs80020809:44172391:C:T	17	44172391	ENSG00000120071	KANSL1	0	ENSG00000265411	RN7SL656P	44397045	44397325	224654	misc_RNA	C	T	0.219626	0	T	0.0425532	0	0	60.7691	6.37024e-14	1365	1.3417e-06	-0.77432	-7.13095	0.108586	2.05654e-11	-1.09421	-4.99586	0.219025	1.62449e-05	-0.743738	-5.98419	0.124284	1.68755e-08	-0.0954619	-0.390796	0.244275	0.696393	-	-	-	-	-	-	-	-	-	-	-
rs17650258:44011073:G:A	17	44011073	ENSG00000186868	MAPT	0	ENSG00000265411	RN7SL656P	44397045	44397325	385972	misc_RNA	G	A	0.219626	0	A	0.0425532	0	0	60.7691	6.37024e-14	1365	1.3417e-06	-0.77432	-7.13095	0.108586	2.05654e-11	-1.09421	-4.99586	0.219025	1.62449e-05	-0.743738	-5.98419	0.124284	1.68755e-08	-0.0954619	-0.390796	0.244275	0.696393	-	-	-	-	-	-	-	-	-	-	-
rs79290980:43985662:T:C	17	43985662	ENSG00000186868|ENSG00000262881	MAPT|RP11-669E14.4	0	ENSG00000265411	RN7SL656P	44397045	44397325	411383	misc_RNA	T	C	0.219626	0	C	0.0425532	0	0	60.7691	6.37024e-14	1365	1.3417e-06	-0.77432	-7.13095	0.108586	2.05654e-11	-1.09421	-4.99586	0.219025	1.62449e-05	-0.743738	-5.98419	0.124284	1.68755e-08	-0.0954619	-0.390796	0.244275	0.696393	-	-	-	-	-	-	-	-	-	-	-
rs17564780:44005413:A:G	17	44005413	ENSG00000186868	MAPT	0	ENSG00000265411	RN7SL656P	44397045	44397325	391632	misc_RNA	A	G	0.219626	0	G	0.0425532	0	0	60.7691	6.37024e-14	1365	1.3417e-06	-0.77432	-7.13095	0.108586	2.05654e-11	-1.09421	-4.99586	0.219025	1.62449e-05	-0.743738	-5.98419	0.124284	1.68755e-08	-0.0954619	-0.390796	0.244275	0.696393	-	-	-	-	-	-	-	-	-	-	-
rs17564703:44002595:C:T	17	44002595	ENSG00000186868	MAPT	0	ENSG00000265411	RN7SL656P	44397045	44397325	394450	misc_RNA	C	T	0.219626	0	T	0.0425532	0	0	60.7691	6.37024e-14	1365	1.3417e-06	-0.77432	-7.13095	0.108586	2.05654e-11	-1.09421	-4.99586	0.219025	1.62449e-05	-0.743738	-5.98419	0.124284	1.68755e-08	-0.0954619	-0.390796	0.244275	0.696393	-	-	-	-	-	-	-	-	-	-	-
rs17691328	17	43955487	ENSG00000264589	MAPT-AS1	0	ENSG00000265411	RN7SL656P	44397045	44397325	441558	misc_RNA	C	T	0.219626	0	T	0.0425532	0	0	60.7691	6.37024e-14	1365	1.3417e-06	-0.77432	-7.13095	0.108586	2.05654e-11	-1.09421	-4.99586	0.219025	1.62449e-05	-0.743738	-5.98419	0.124284	1.68755e-08	-0.0954619	-0.390796	0.244275	0.696393	-	-	-	-	-	-	-	-	-	-	-
17:44237790:G:A	17	44237790	-	-	-	ENSG00000265411	RN7SL656P	44397045	44397325	159255	misc_RNA	G	A	0.219626	0	A	0.0425532	0	0	60.7691	6.37024e-14	1365	1.3417e-06	-0.77432	-7.13095	0.108586	2.05654e-11	-1.09421	-4.99586	0.219025	1.62449e-05	-0.743738	-5.98419	0.124284	1.68755e-08	-0.0954619	-0.390796	0.244275	0.696393	-	-	-	-	-	-	-	-	-	-	-
rs17650335:44012343:G:A	17	44012343	ENSG00000186868	MAPT	0	ENSG00000265411	RN7SL656P	44397045	44397325	384702	misc_RNA	G	A	0.219626	0	A	0.0425532	0	0	60.7691	6.37024e-14	1365	1.3417e-06	-0.77432	-7.13095	0.108586	2.05654e-11	-1.09421	-4.99586	0.219025	1.62449e-05	-0.743738	-5.98419	0.124284	1.68755e-08	-0.0954619	-0.390796	0.244275	0.696393	-	-	-	-	-	-	-	-	-	-	-
rs767058:43998767:T:C	17	43998767	ENSG00000186868	MAPT	0	ENSG00000265411	RN7SL656P	44397045	44397325	398278	misc_RNA	T	C	0.219626	0	C	0.0425532	0	0	60.7691	6.37024e-14	1365	1.3417e-06	-0.77432	-7.13095	0.108586	2.05654e-11	-1.09421	-4.99586	0.219025	1.62449e-05	-0.743738	-5.98419	0.124284	1.68755e-08	-0.0954619	-0.390796	0.244275	0.696393	-	-	-	-	-	-	-	-	-	-	-
rs17564619:44002138:A:G	17	44002138	ENSG00000186868	MAPT	0	ENSG00000265411	RN7SL656P	44397045	44397325	394907	misc_RNA	A	G	0.219626	0	G	0.0425532	0	0	60.7691	6.37024e-14	1365	1.3417e-06	-0.77432	-7.13095	0.108586	2.05654e-11	-1.09421	-4.99586	0.219025	1.62449e-05	-0.743738	-5.98419	0.124284	1.68755e-08	-0.0954619	-0.390796	0.244275	0.696393	-	-	-	-	-	-	-	-	-	-	-
rs62062778:44022528:A:G	17	44022528	ENSG00000186868	MAPT	0	ENSG00000265411	RN7SL656P	44397045	44397325	374517	misc_RNA	A	G	0.219626	0	G	0.0425532	0	0	60.7691	6.37024e-14	1365	1.3417e-06	-0.77432	-7.13095	0.108586	2.05654e-11	-1.09421	-4.99586	0.219025	1.62449e-05	-0.743738	-5.98419	0.124284	1.68755e-08	-0.0954619	-0.390796	0.244275	0.696393	-	-	-	-	-	-	-	-	-	-	-
rs17650381:44013024:T:C	17	44013024	ENSG00000186868	MAPT	0	ENSG00000265411	RN7SL656P	44397045	44397325	384021	misc_RNA	T	C	0.219626	0	C	0.0425532	0	0	60.7691	6.37024e-14	1365	1.3417e-06	-0.77432	-7.13095	0.108586	2.05654e-11	-1.09421	-4.99586	0.219025	1.62449e-05	-0.743738	-5.98419	0.124284	1.68755e-08	-0.0954619	-0.390796	0.244275	0.696393	-	-	-	-	-	-	-	-	-	-	-
17:44258231:A:G	17	44258231	-	-	-	ENSG00000265411	RN7SL656P	44397045	44397325	138814	misc_RNA	A	G	0.219626	0	G	0.0425532	0	0	60.7691	6.37024e-14	1365	1.3417e-06	-0.77432	-7.13095	0.108586	2.05654e-11	-1.09421	-4.99586	0.219025	1.62449e-05	-0.743738	-5.98419	0.124284	1.68755e-08	-0.0954619	-0.390796	0.244275	0.696393	-	-	-	-	-	-	-	-	-	-	-
rs1864324:43977702:C:T	17	43977702	ENSG00000186868	MAPT	0	ENSG00000265411	RN7SL656P	44397045	44397325	419343	misc_RNA	C	T	0.219626	0	T	0.0425532	0	0	60.7691	6.37024e-14	1365	1.3417e-06	-0.77432	-7.13095	0.108586	2.05654e-11	-1.09421	-4.99586	0.219025	1.62449e-05	-0.743738	-5.98419	0.124284	1.68755e-08	-0.0954619	-0.390796	0.244275	0.696393	-	-	-	-	-	-	-	-	-	-	-
rs17661385:44207778:A:G	17	44207778	ENSG00000120071	KANSL1	0	ENSG00000265411	RN7SL656P	44397045	44397325	189267	misc_RNA	A	G	0.219626	0	G	0.0425532	0	0	60.7691	6.37024e-14	1365	1.3417e-06	-0.77432	-7.13095	0.108586	2.05654e-11	-1.09421	-4.99586	0.219025	1.62449e-05	-0.743738	-5.98419	0.124284	1.68755e-08	-0.0954619	-0.390796	0.244275	0.696393	-	-	-	-	-	-	-	-	-	-	-
rs56385754:43927255:G:T	17	43927255	ENSG00000264589	MAPT-AS1	0	ENSG00000265411	RN7SL656P	44397045	44397325	469790	misc_RNA	G	T	0.219626	0	T	0.0425532	0	0	60.7691	6.37024e-14	1365	1.3417e-06	-0.77432	-7.13095	0.108586	2.05654e-11	-1.09421	-4.99586	0.219025	1.62449e-05	-0.743738	-5.98419	0.124284	1.68755e-08	-0.0954619	-0.390796	0.244275	0.696393	-	-	-	-	-	-	-	-	-	-	-
rs17652961	17	44108355	ENSG00000120071	KANSL1	0	ENSG00000265411	RN7SL656P	44397045	44397325	288690	misc_RNA	G	A	0.219626	0	A	0.0425532	0	0	60.7691	6.37024e-14	1365	1.3417e-06	-0.77432	-7.13095	0.108586	2.05654e-11	-1.09421	-4.99586	0.219025	1.62449e-05	-0.743738	-5.98419	0.124284	1.68755e-08	-0.0954619	-0.390796	0.244275	0.696393	-	-	-	-	-	-	-	-	-	-	-
rs739642:43946838:C:A	17	43946838	ENSG00000264589	MAPT-AS1	0	ENSG00000265411	RN7SL656P	44397045	44397325	450207	misc_RNA	C	A	0.219626	0	A	0.0425532	0	0	60.7691	6.37024e-14	1365	1.3417e-06	-0.77432	-7.13095	0.108586	2.05654e-11	-1.09421	-4.99586	0.219025	1.62449e-05	-0.743738	-5.98419	0.124284	1.68755e-08	-0.0954619	-0.390796	0.244275	0.696393	-	-	-	-	-	-	-	-	-	-	-
rs79501144:43900697:C:T	17	43900697	ENSG00000120088	CRHR1	0	ENSG00000265411	RN7SL656P	44397045	44397325	496348	misc_RNA	C	T	0.219626	0	T	0.0425532	0	0	60.7691	6.37024e-14	1365	1.3417e-06	-0.77432	-7.13095	0.108586	2.05654e-11	-1.09421	-4.99586	0.219025	1.62449e-05	-0.743738	-5.98419	0.124284	1.68755e-08	-0.0954619	-0.390796	0.244275	0.696393	-	-	-	-	-	-	-	-	-	-	-
rs55885063:44202952:C:G	17	44202952	ENSG00000120071	KANSL1	0	ENSG00000265411	RN7SL656P	44397045	44397325	194093	misc_RNA	C	G	0.219626	0	G	0.0425532	0	0	60.7691	6.37024e-14	1365	1.3417e-06	-0.77432	-7.13095	0.108586	2.05654e-11	-1.09421	-4.99586	0.219025	1.62449e-05	-0.743738	-5.98419	0.124284	1.68755e-08	-0.0954619	-0.390796	0.244275	0.696393	-	-	-	-	-	-	-	-	-	-	-
rs1476554:44159102:C:T	17	44159102	ENSG00000120071	KANSL1	0	ENSG00000265411	RN7SL656P	44397045	44397325	237943	misc_RNA	C	T	0.219626	0	T	0.0425532	0	0	60.7691	6.37024e-14	1365	1.3417e-06	-0.77432	-7.13095	0.108586	2.05654e-11	-1.09421	-4.99586	0.219025	1.62449e-05	-0.743738	-5.98419	0.124284	1.68755e-08	-0.0954619	-0.390796	0.244275	0.696393	-	-	-	-	-	-	-	-	-	-	-
rs62063174:44205122:C:G	17	44205122	ENSG00000120071	KANSL1	0	ENSG00000265411	RN7SL656P	44397045	44397325	191923	misc_RNA	C	G	0.219626	0	G	0.0425532	0	0	60.7691	6.37024e-14	1365	1.3417e-06	-0.77432	-7.13095	0.108586	2.05654e-11	-1.09421	-4.99586	0.219025	1.62449e-05	-0.743738	-5.98419	0.124284	1.68755e-08	-0.0954619	-0.390796	0.244275	0.696393	-	-	-	-	-	-	-	-	-	-	-
rs17650417:44013103:G:T	17	44013103	ENSG00000186868	MAPT	0	ENSG00000265411	RN7SL656P	44397045	44397325	383942	misc_RNA	G	T	0.219626	0	T	0.0425532	0	0	60.7691	6.37024e-14	1365	1.3417e-06	-0.77432	-7.13095	0.108586	2.05654e-11	-1.09421	-4.99586	0.219025	1.62449e-05	-0.743738	-5.98419	0.124284	1.68755e-08	-0.0954619	-0.390796	0.244275	0.696393	-	-	-	-	-	-	-	-	-	-	-
rs56387391:43959261:G:A	17	43959261	ENSG00000264589	MAPT-AS1	0	ENSG00000265411	RN7SL656P	44397045	44397325	437784	misc_RNA	G	A	0.219626	0	A	0.0425532	0	0	60.7691	6.37024e-14	1365	1.3417e-06	-0.77432	-7.13095	0.108586	2.05654e-11	-1.09421	-4.99586	0.219025	1.62449e-05	-0.743738	-5.98419	0.124284	1.68755e-08	-0.0954619	-0.390796	0.244275	0.696393	-	-	-	-	-	-	-	-	-	-	-
rs1864325:43977827:C:T	17	43977827	ENSG00000186868	MAPT	0	ENSG00000265411	RN7SL656P	44397045	44397325	419218	misc_RNA	C	T	0.219626	0	T	0.0425532	0	0	60.7691	6.37024e-14	1365	1.3417e-06	-0.77432	-7.13095	0.108586	2.05654e-11	-1.09421	-4.99586	0.219025	1.62449e-05	-0.743738	-5.98419	0.124284	1.68755e-08	-0.0954619	-0.390796	0.244275	0.696393	-	-	-	-	-	-	-	-	-	-	-
rs79180862:44131798:C:T	17	44131798	ENSG00000120071	KANSL1	0	ENSG00000265411	RN7SL656P	44397045	44397325	265247	misc_RNA	C	T	0.219626	0	T	0.0425532	0	0	60.7691	6.37024e-14	1365	1.3417e-06	-0.77432	-7.13095	0.108586	2.05654e-11	-1.09421	-4.99586	0.219025	1.62449e-05	-0.743738	-5.98419	0.124284	1.68755e-08	-0.0954619	-0.390796	0.244275	0.696393	-	-	-	-	-	-	-	-	-	-	-
rs17564591:44002062:A:C	17	44002062	ENSG00000186868	MAPT	0	ENSG00000265411	RN7SL656P	44397045	44397325	394983	misc_RNA	A	C	0.219626	0	C	0.0425532	0	0	60.7691	6.37024e-14	1365	1.3417e-06	-0.77432	-7.13095	0.108586	2.05654e-11	-1.09421	-4.99586	0.219025	1.62449e-05	-0.743738	-5.98419	0.124284	1.68755e-08	-0.0954619	-0.390796	0.244275	0.696393	-	-	-	-	-	-	-	-	-	-	-
rs17650860	17	44039008	ENSG00000186868	MAPT	0	ENSG00000265411	RN7SL656P	44397045	44397325	358037	misc_RNA	G	A	0.219626	0	A	0.0425532	0	0	60.7691	6.37024e-14	1365	1.3417e-06	-0.77432	-7.13095	0.108586	2.05654e-11	-1.09421	-4.99586	0.219025	1.62449e-05	-0.743738	-5.98419	0.124284	1.68755e-08	-0.0954619	-0.390796	0.244275	0.696393	-	-	-	-	-	-	-	-	-	-	-
rs17690987:43931626:T:C	17	43931626	ENSG00000264589	MAPT-AS1	0	ENSG00000265411	RN7SL656P	44397045	44397325	465419	misc_RNA	T	C	0.219626	0	C	0.0425532	0	0	60.7691	6.37024e-14	1365	1.3417e-06	-0.77432	-7.13095	0.108586	2.05654e-11	-1.09421	-4.99586	0.219025	1.62449e-05	-0.743738	-5.98419	0.124284	1.68755e-08	-0.0954619	-0.390796	0.244275	0.696393	-	-	-	-	-	-	-	-	-	-	-
rs17661428:44208144:C:G	17	44208144	ENSG00000120071	KANSL1	0	ENSG00000265411	RN7SL656P	44397045	44397325	188901	misc_RNA	C	G	0.219626	0	G	0.0425532	0	0	60.7691	6.37024e-14	1365	1.3417e-06	-0.77432	-7.13095	0.108586	2.05654e-11	-1.09421	-4.99586	0.219025	1.62449e-05	-0.743738	-5.98419	0.124284	1.68755e-08	-0.0954619	-0.390796	0.244275	0.696393	-	-	-	-	-	-	-	-	-	-	-
rs1876829	17	43911443	ENSG00000120088	CRHR1	0	ENSG00000265411	RN7SL656P	44397045	44397325	485602	misc_RNA	T	C	0.219626	0	C	0.0425532	0	0	60.7691	6.37024e-14	1365	1.3417e-06	-0.77432	-7.13095	0.108586	2.05654e-11	-1.09421	-4.99586	0.219025	1.62449e-05	-0.743738	-5.98419	0.124284	1.68755e-08	-0.0954619	-0.390796	0.244275	0.696393	-	-	-	-	-	-	-	-	-	-	-
rs147319425:44003133:A:AAAG	17	44003133	-	-	-	ENSG00000265411	RN7SL656P	44397045	44397325	393912	misc_RNA	A	AAAG	0.219626	0	AAAG	0.0425532	0	0	60.7691	6.37024e-14	1365	1.3417e-06	-0.77432	-7.13095	0.108586	2.05654e-11	-1.09421	-4.99586	0.219025	1.62449e-05	-0.743738	-5.98419	0.124284	1.68755e-08	-0.0954619	-0.390796	0.244275	0.696393	-	-	-	-	-	-	-	-	-	-	-
rs1881194	17	44248814	ENSG00000120071	KANSL1	0	ENSG00000265411	RN7SL656P	44397045	44397325	148231	misc_RNA	G	A	0.219626	0	A	0.0425532	0	0	60.7691	6.37024e-14	1365	1.3417e-06	-0.77432	-7.13095	0.108586	2.05654e-11	-1.09421	-4.99586	0.219025	1.62449e-05	-0.743738	-5.98419	0.124284	1.68755e-08	-0.0954619	-0.390796	0.244275	0.696393	-	-	-	-	-	-	-	-	-	-	-
rs17691466:43968219:A:G	17	43968219	ENSG00000264589	MAPT-AS1	0	ENSG00000265411	RN7SL656P	44397045	44397325	428826	misc_RNA	A	G	0.219626	0	G	0.0425532	0	0	60.7691	6.37024e-14	1365	1.3417e-06	-0.77432	-7.13095	0.108586	2.05654e-11	-1.09421	-4.99586	0.219025	1.62449e-05	-0.743738	-5.98419	0.124284	1.68755e-08	-0.0954619	-0.390796	0.244275	0.696393	-	-	-	-	-	-	-	-	-	-	-
17:44228529:G:A	17	44228529	-	-	-	ENSG00000265411	RN7SL656P	44397045	44397325	168516	misc_RNA	G	A	0.219626	0	A	0.0425532	0	0	60.7691	6.37024e-14	1365	1.3417e-06	-0.77432	-7.13095	0.108586	2.05654e-11	-1.09421	-4.99586	0.219025	1.62449e-05	-0.743738	-5.98419	0.124284	1.68755e-08	-0.0954619	-0.390796	0.244275	0.696393	-	-	-	-	-	-	-	-	-	-	-
rs55893711:44119320:C:T	17	44119320	ENSG00000120071	KANSL1	0	ENSG00000265411	RN7SL656P	44397045	44397325	277725	misc_RNA	C	T	0.219626	0	T	0.0425532	0	0	60.7691	6.37024e-14	1365	1.3417e-06	-0.77432	-7.13095	0.108586	2.05654e-11	-1.09421	-4.99586	0.219025	1.62449e-05	-0.743738	-5.98419	0.124284	1.68755e-08	-0.0954619	-0.390796	0.244275	0.696393	-	-	-	-	-	-	-	-	-	-	-
17:44243354:A:AG	17	44243354	-	-	-	ENSG00000265411	RN7SL656P	44397045	44397325	153691	misc_RNA	A	AG	0.219626	0	AG	0.0425532	0	0	60.7691	6.37024e-14	1365	1.3417e-06	-0.77432	-7.13095	0.108586	2.05654e-11	-1.09421	-4.99586	0.219025	1.62449e-05	-0.743738	-5.98419	0.124284	1.68755e-08	-0.0954619	-0.390796	0.244275	0.696393	-	-	-	-	-	-	-	-	-	-	-
17:44247673:G:A	17	44247673	-	-	-	ENSG00000265411	RN7SL656P	44397045	44397325	149372	misc_RNA	G	A	0.219626	0	A	0.0425532	0	0	60.7691	6.37024e-14	1365	1.3417e-06	-0.77432	-7.13095	0.108586	2.05654e-11	-1.09421	-4.99586	0.219025	1.62449e-05	-0.743738	-5.98419	0.124284	1.68755e-08	-0.0954619	-0.390796	0.244275	0.696393	-	-	-	-	-	-	-	-	-	-	-
17:44254993:GT:G	17	44254993	-	-	-	ENSG00000265411	RN7SL656P	44397045	44397325	142052	misc_RNA	GT	G	0.219626	0	G	0.0425532	0	0	60.7691	6.37024e-14	1365	1.3417e-06	-0.77432	-7.13095	0.108586	2.05654e-11	-1.09421	-4.99586	0.219025	1.62449e-05	-0.743738	-5.98419	0.124284	1.68755e-08	-0.0954619	-0.390796	0.244275	0.696393	-	-	-	-	-	-	-	-	-	-	-
rs79923708:44183790:G:A	17	44183790	ENSG00000120071	KANSL1	0	ENSG00000265411	RN7SL656P	44397045	44397325	213255	misc_RNA	G	A	0.219626	0	A	0.0425532	0	0	60.7691	6.37024e-14	1365	1.3417e-06	-0.77432	-7.13095	0.108586	2.05654e-11	-1.09421	-4.99586	0.219025	1.62449e-05	-0.743738	-5.98419	0.124284	1.68755e-08	-0.0954619	-0.390796	0.244275	0.696393	-	-	-	-	-	-	-	-	-	-	-
rs55996632:43935888:C:T	17	43935888	ENSG00000264589	MAPT-AS1	0	ENSG00000265411	RN7SL656P	44397045	44397325	461157	misc_RNA	C	T	0.219626	0	T	0.0425532	0	0	60.7691	6.37024e-14	1365	1.3417e-06	-0.77432	-7.13095	0.108586	2.05654e-11	-1.09421	-4.99586	0.219025	1.62449e-05	-0.743738	-5.98419	0.124284	1.68755e-08	-0.0954619	-0.390796	0.244275	0.696393	-	-	-	-	-	-	-	-	-	-	-
rs55895732:43968937:T:C	17	43968937	ENSG00000264589	MAPT-AS1	0	ENSG00000265411	RN7SL656P	44397045	44397325	428108	misc_RNA	T	C	0.219626	0	C	0.0425532	0	0	60.7691	6.37024e-14	1365	1.3417e-06	-0.77432	-7.13095	0.108586	2.05654e-11	-1.09421	-4.99586	0.219025	1.62449e-05	-0.743738	-5.98419	0.124284	1.68755e-08	-0.0954619	-0.390796	0.244275	0.696393	-	-	-	-	-	-	-	-	-	-	-
rs41374248:44120442:A:G	17	44120442	ENSG00000120071	KANSL1	0	ENSG00000265411	RN7SL656P	44397045	44397325	276603	misc_RNA	A	G	0.219626	0	G	0.0425532	0	0	60.7691	6.37024e-14	1365	1.3417e-06	-0.77432	-7.13095	0.108586	2.05654e-11	-1.09421	-4.99586	0.219025	1.62449e-05	-0.743738	-5.98419	0.124284	1.68755e-08	-0.0954619	-0.390796	0.244275	0.696393	-	-	-	-	-	-	-	-	-	-	-
rs62062783:44023520:T:G	17	44023520	ENSG00000186868	MAPT	0	ENSG00000265411	RN7SL656P	44397045	44397325	373525	misc_RNA	T	G	0.219626	0	G	0.0425532	0	0	60.7691	6.37024e-14	1365	1.3417e-06	-0.77432	-7.13095	0.108586	2.05654e-11	-1.09421	-4.99586	0.219025	1.62449e-05	-0.743738	-5.98419	0.124284	1.68755e-08	-0.0954619	-0.390796	0.244275	0.696393	-	-	-	-	-	-	-	-	-	-	-
rs41280116:43902842:C:T	17	43902842	ENSG00000120088	CRHR1	0	ENSG00000265411	RN7SL656P	44397045	44397325	494203	misc_RNA	C	T	0.219626	0	T	0.0425532	0	0	60.7691	6.37024e-14	1365	1.3417e-06	-0.77432	-7.13095	0.108586	2.05654e-11	-1.09421	-4.99586	0.219025	1.62449e-05	-0.743738	-5.98419	0.124284	1.68755e-08	-0.0954619	-0.390796	0.244275	0.696393	-	-	-	-	-	-	-	-	-	-	-
rs1918787:44279252:A:G	17	44279252	ENSG00000120071	KANSL1	0	ENSG00000265411	RN7SL656P	44397045	44397325	117793	misc_RNA	A	G	0.219626	0	G	0.0425532	0	0	60.7691	6.37024e-14	1365	1.3417e-06	-0.77432	-7.13095	0.108586	2.05654e-11	-1.09421	-4.99586	0.219025	1.62449e-05	-0.743738	-5.98419	0.124284	1.68755e-08	-0.0954619	-0.390796	0.244275	0.696393	-	-	-	-	-	-	-	-	-	-	-
rs17691508:43968463:C:G	17	43968463	ENSG00000264589	MAPT-AS1	0	ENSG00000265411	RN7SL656P	44397045	44397325	428582	misc_RNA	C	G	0.219626	0	G	0.0425532	0	0	60.7691	6.37024e-14	1365	1.3417e-06	-0.77432	-7.13095	0.108586	2.05654e-11	-1.09421	-4.99586	0.219025	1.62449e-05	-0.743738	-5.98419	0.124284	1.68755e-08	-0.0954619	-0.390796	0.244275	0.696393	-	-	-	-	-	-	-	-	-	-	-
rs1912151:43902944:C:T	17	43902944	ENSG00000120088	CRHR1	0	ENSG00000265411	RN7SL656P	44397045	44397325	494101	misc_RNA	C	T	0.219626	0	T	0.0425532	0	0	60.7691	6.37024e-14	1365	1.3417e-06	-0.77432	-7.13095	0.108586	2.05654e-11	-1.09421	-4.99586	0.219025	1.62449e-05	-0.743738	-5.98419	0.124284	1.68755e-08	-0.0954619	-0.390796	0.244275	0.696393	-	-	-	-	-	-	-	-	-	-	-
rs56189701:43987801:T:C	17	43987801	ENSG00000186868|ENSG00000262881	MAPT|RP11-669E14.4	0	ENSG00000265411	RN7SL656P	44397045	44397325	409244	misc_RNA	T	C	0.219626	0	C	0.0425532	0	0	60.7691	6.37024e-14	1365	1.3417e-06	-0.77432	-7.13095	0.108586	2.05654e-11	-1.09421	-4.99586	0.219025	1.62449e-05	-0.743738	-5.98419	0.124284	1.68755e-08	-0.0954619	-0.390796	0.244275	0.696393	-	-	-	-	-	-	-	-	-	-	-
rs62063275:44036287:A:G	17	44036287	ENSG00000186868	MAPT	0	ENSG00000265411	RN7SL656P	44397045	44397325	360758	misc_RNA	A	G	0.219626	0	G	0.0425532	0	0	60.7691	6.37024e-14	1365	1.3417e-06	-0.77432	-7.13095	0.108586	2.05654e-11	-1.09421	-4.99586	0.219025	1.62449e-05	-0.743738	-5.98419	0.124284	1.68755e-08	-0.0954619	-0.390796	0.244275	0.696393	-	-	-	-	-	-	-	-	-	-	-
rs62063262:44033002:T:C	17	44033002	ENSG00000186868	MAPT	0	ENSG00000265411	RN7SL656P	44397045	44397325	364043	misc_RNA	T	C	0.219626	0	C	0.0425532	0	0	60.7691	6.37024e-14	1365	1.3417e-06	-0.77432	-7.13095	0.108586	2.05654e-11	-1.09421	-4.99586	0.219025	1.62449e-05	-0.743738	-5.98419	0.124284	1.68755e-08	-0.0954619	-0.390796	0.244275	0.696393	-	-	-	-	-	-	-	-	-	-	-
rs62062782:44023087:G:A	17	44023087	ENSG00000186868	MAPT	0	ENSG00000265411	RN7SL656P	44397045	44397325	373958	misc_RNA	G	A	0.219626	0	A	0.0425532	0	0	60.7691	6.37024e-14	1365	1.3417e-06	-0.77432	-7.13095	0.108586	2.05654e-11	-1.09421	-4.99586	0.219025	1.62449e-05	-0.743738	-5.98419	0.124284	1.68755e-08	-0.0954619	-0.390796	0.244275	0.696393	-	-	-	-	-	-	-	-	-	-	-
rs56002706:44000505:C:T	17	44000505	ENSG00000186868	MAPT	0	ENSG00000265411	RN7SL656P	44397045	44397325	396540	misc_RNA	C	T	0.219626	0	T	0.0425532	0	0	60.7691	6.37024e-14	1365	1.3417e-06	-0.77432	-7.13095	0.108586	2.05654e-11	-1.09421	-4.99586	0.219025	1.62449e-05	-0.743738	-5.98419	0.124284	1.68755e-08	-0.0954619	-0.390796	0.244275	0.696393	-	-	-	-	-	-	-	-	-	-	-
rs147268270:44101849:T:TC	17	44101849	-	-	-	ENSG00000265411	RN7SL656P	44397045	44397325	295196	misc_RNA	T	TC	0.219626	0	TC	0.0425532	0	0	60.7691	6.37024e-14	1365	1.3417e-06	-0.77432	-7.13095	0.108586	2.05654e-11	-1.09421	-4.99586	0.219025	1.62449e-05	-0.743738	-5.98419	0.124284	1.68755e-08	-0.0954619	-0.390796	0.244275	0.696393	-	-	-	-	-	-	-	-	-	-	-
rs55894109:43957221:C:T	17	43957221	ENSG00000264589	MAPT-AS1	0	ENSG00000265411	RN7SL656P	44397045	44397325	439824	misc_RNA	C	T	0.219626	0	T	0.0425532	0	0	60.7691	6.37024e-14	1365	1.3417e-06	-0.77432	-7.13095	0.108586	2.05654e-11	-1.09421	-4.99586	0.219025	1.62449e-05	-0.743738	-5.98419	0.124284	1.68755e-08	-0.0954619	-0.390796	0.244275	0.696393	-	-	-	-	-	-	-	-	-	-	-
17:44248042:G:A	17	44248042	-	-	-	ENSG00000265411	RN7SL656P	44397045	44397325	149003	misc_RNA	G	A	0.219626	0	A	0.0425532	0	0	60.7691	6.37024e-14	1365	1.3417e-06	-0.77432	-7.13095	0.108586	2.05654e-11	-1.09421	-4.99586	0.219025	1.62449e-05	-0.743738	-5.98419	0.124284	1.68755e-08	-0.0954619	-0.390796	0.244275	0.696393	-	-	-	-	-	-	-	-	-	-	-
rs1918786:44279101:A:G	17	44279101	ENSG00000120071	KANSL1	0	ENSG00000265411	RN7SL656P	44397045	44397325	117944	misc_RNA	A	G	0.219626	0	G	0.0425532	0	0	60.7691	6.37024e-14	1365	1.3417e-06	-0.77432	-7.13095	0.108586	2.05654e-11	-1.09421	-4.99586	0.219025	1.62449e-05	-0.743738	-5.98419	0.124284	1.68755e-08	-0.0954619	-0.390796	0.244275	0.696393	-	-	-	-	-	-	-	-	-	-	-
17:44223387:T:C	17	44223387	-	-	-	ENSG00000265411	RN7SL656P	44397045	44397325	173658	misc_RNA	T	C	0.219626	0	C	0.0425532	0	0	60.7691	6.37024e-14	1365	1.3417e-06	-0.77432	-7.13095	0.108586	2.05654e-11	-1.09421	-4.99586	0.219025	1.62449e-05	-0.743738	-5.98419	0.124284	1.68755e-08	-0.0954619	-0.390796	0.244275	0.696393	-	-	-	-	-	-	-	-	-	-	-
rs62062289:44097235:G:C	17	44097235	ENSG00000186868	MAPT	0	ENSG00000265411	RN7SL656P	44397045	44397325	299810	misc_RNA	G	C	0.219626	0	C	0.0425532	0	0	60.7691	6.37024e-14	1365	1.3417e-06	-0.77432	-7.13095	0.108586	2.05654e-11	-1.09421	-4.99586	0.219025	1.62449e-05	-0.743738	-5.98419	0.124284	1.68755e-08	-0.0954619	-0.390796	0.244275	0.696393	-	-	-	-	-	-	-	-	-	-	-
rs56036719:43943974:C:T	17	43943974	ENSG00000264589	MAPT-AS1	0	ENSG00000265411	RN7SL656P	44397045	44397325	453071	misc_RNA	C	T	0.219626	0	T	0.0425532	0	0	60.7691	6.37024e-14	1365	1.3417e-06	-0.77432	-7.13095	0.108586	2.05654e-11	-1.09421	-4.99586	0.219025	1.62449e-05	-0.743738	-5.98419	0.124284	1.68755e-08	-0.0954619	-0.390796	0.244275	0.696393	-	-	-	-	-	-	-	-	-	-	-
17:44228609:C:G	17	44228609	-	-	-	ENSG00000265411	RN7SL656P	44397045	44397325	168436	misc_RNA	C	G	0.219626	0	G	0.0425532	0	0	60.7691	6.37024e-14	1365	1.3417e-06	-0.77432	-7.13095	0.108586	2.05654e-11	-1.09421	-4.99586	0.219025	1.62449e-05	-0.743738	-5.98419	0.124284	1.68755e-08	-0.0954619	-0.390796	0.244275	0.696393	-	-	-	-	-	-	-	-	-	-	-
rs1966345:44197806:T:C	17	44197806	ENSG00000120071	KANSL1	0	ENSG00000265411	RN7SL656P	44397045	44397325	199239	misc_RNA	T	C	0.219626	0	C	0.0425532	0	0	60.7691	6.37024e-14	1365	1.3417e-06	-0.77432	-7.13095	0.108586	2.05654e-11	-1.09421	-4.99586	0.219025	1.62449e-05	-0.743738	-5.98419	0.124284	1.68755e-08	-0.0954619	-0.390796	0.244275	0.696393	-	-	-	-	-	-	-	-	-	-	-
rs62062781:44022632:G:A	17	44022632	ENSG00000186868	MAPT	0	ENSG00000265411	RN7SL656P	44397045	44397325	374413	misc_RNA	G	A	0.219626	0	A	0.0425532	0	0	60.7691	6.37024e-14	1365	1.3417e-06	-0.77432	-7.13095	0.108586	2.05654e-11	-1.09421	-4.99586	0.219025	1.62449e-05	-0.743738	-5.98419	0.124284	1.68755e-08	-0.0954619	-0.390796	0.244275	0.696393	-	-	-	-	-	-	-	-	-	-	-
rs1876830:43911352:C:T	17	43911352	ENSG00000120088	CRHR1	0	ENSG00000265411	RN7SL656P	44397045	44397325	485693	misc_RNA	C	T	0.219626	0	T	0.0425532	0	0	60.7691	6.37024e-14	1365	1.3417e-06	-0.77432	-7.13095	0.108586	2.05654e-11	-1.09421	-4.99586	0.219025	1.62449e-05	-0.743738	-5.98419	0.124284	1.68755e-08	-0.0954619	-0.390796	0.244275	0.696393	-	-	-	-	-	-	-	-	-	-	-
rs17650872	17	44039516	ENSG00000186868	MAPT	0	ENSG00000265411	RN7SL656P	44397045	44397325	357529	misc_RNA	G	T	0.219626	0	T	0.0425532	0	0	60.7691	6.37024e-14	1365	1.3417e-06	-0.77432	-7.13095	0.108586	2.05654e-11	-1.09421	-4.99586	0.219025	1.62449e-05	-0.743738	-5.98419	0.124284	1.68755e-08	-0.0954619	-0.390796	0.244275	0.696393	-	-	-	-	-	-	-	-	-	-	-
rs17664048:44278742:A:G	17	44278742	-	-	-	ENSG00000265411	RN7SL656P	44397045	44397325	118303	misc_RNA	A	G	0.219626	0	G	0.0425532	0	0	60.7691	6.37024e-14	1365	1.3417e-06	-0.77432	-7.13095	0.108586	2.05654e-11	-1.09421	-4.99586	0.219025	1.62449e-05	-0.743738	-5.98419	0.124284	1.68755e-08	-0.0954619	-0.390796	0.244275	0.696393	-	-	-	-	-	-	-	-	-	-	-
rs56398500:43947488:A:G	17	43947488	ENSG00000264589	MAPT-AS1	0	ENSG00000265411	RN7SL656P	44397045	44397325	449557	misc_RNA	A	G	0.219626	0	G	0.0425532	0	0	60.7691	6.37024e-14	1365	1.3417e-06	-0.77432	-7.13095	0.108586	2.05654e-11	-1.09421	-4.99586	0.219025	1.62449e-05	-0.743738	-5.98419	0.124284	1.68755e-08	-0.0954619	-0.390796	0.244275	0.696393	-	-	-	-	-	-	-	-	-	-	-
17:44243179:A:G	17	44243179	-	-	-	ENSG00000265411	RN7SL656P	44397045	44397325	153866	misc_RNA	A	G	0.219626	0	G	0.0425532	0	0	60.7691	6.37024e-14	1365	1.3417e-06	-0.77432	-7.13095	0.108586	2.05654e-11	-1.09421	-4.99586	0.219025	1.62449e-05	-0.743738	-5.98419	0.124284	1.68755e-08	-0.0954619	-0.390796	0.244275	0.696393	-	-	-	-	-	-	-	-	-	-	-
rs79252344:44120608:A:G	17	44120608	ENSG00000120071	KANSL1	0	ENSG00000265411	RN7SL656P	44397045	44397325	276437	misc_RNA	A	G	0.219626	0	G	0.0425532	0	0	60.7691	6.37024e-14	1365	1.3417e-06	-0.77432	-7.13095	0.108586	2.05654e-11	-1.09421	-4.99586	0.219025	1.62449e-05	-0.743738	-5.98419	0.124284	1.68755e-08	-0.0954619	-0.390796	0.244275	0.696393	-	-	-	-	-	-	-	-	-	-	-
rs62062780:44022593:C:T	17	44022593	ENSG00000186868	MAPT	0	ENSG00000265411	RN7SL656P	44397045	44397325	374452	misc_RNA	C	T	0.219626	0	T	0.0425532	0	0	60.7691	6.37024e-14	1365	1.3417e-06	-0.77432	-7.13095	0.108586	2.05654e-11	-1.09421	-4.99586	0.219025	1.62449e-05	-0.743738	-5.98419	0.124284	1.68755e-08	-0.0954619	-0.390796	0.244275	0.696393	-	-	-	-	-	-	-	-	-	-	-
rs17564153:43995098:G:A	17	43995098	ENSG00000186868	MAPT	0	ENSG00000265411	RN7SL656P	44397045	44397325	401947	misc_RNA	G	A	0.219626	0	A	0.0425532	0	0	60.7691	6.37024e-14	1365	1.3417e-06	-0.77432	-7.13095	0.108586	2.05654e-11	-1.09421	-4.99586	0.219025	1.62449e-05	-0.743738	-5.98419	0.124284	1.68755e-08	-0.0954619	-0.390796	0.244275	0.696393	-	-	-	-	-	-	-	-	-	-	-
rs55905252:43955365:C:A	17	43955365	ENSG00000264589	MAPT-AS1	0	ENSG00000265411	RN7SL656P	44397045	44397325	441680	misc_RNA	C	A	0.219626	0	A	0.0425532	0	0	60.7691	6.37024e-14	1365	1.3417e-06	-0.77432	-7.13095	0.108586	2.05654e-11	-1.09421	-4.99586	0.219025	1.62449e-05	-0.743738	-5.98419	0.124284	1.68755e-08	-0.0954619	-0.390796	0.244275	0.696393	-	-	-	-	-	-	-	-	-	-	-
rs1876831:43907745:C:T	17	43907745	ENSG00000120088	CRHR1	0	ENSG00000265411	RN7SL656P	44397045	44397325	489300	misc_RNA	C	T	0.219626	0	T	0.0425532	0	0	60.7691	6.37024e-14	1365	1.3417e-06	-0.77432	-7.13095	0.108586	2.05654e-11	-1.09421	-4.99586	0.219025	1.62449e-05	-0.743738	-5.98419	0.124284	1.68755e-08	-0.0954619	-0.390796	0.244275	0.696393	-	-	-	-	-	-	-	-	-	-	-
rs62062785:44024562:G:T	17	44024562	ENSG00000186868	MAPT	0	ENSG00000265411	RN7SL656P	44397045	44397325	372483	misc_RNA	G	T	0.219626	0	T	0.0425532	0	0	60.7691	6.37024e-14	1365	1.3417e-06	-0.77432	-7.13095	0.108586	2.05654e-11	-1.09421	-4.99586	0.219025	1.62449e-05	-0.743738	-5.98419	0.124284	1.68755e-08	-0.0954619	-0.390796	0.244275	0.696393	-	-	-	-	-	-	-	-	-	-	-
rs62063277:44036462:T:A	17	44036462	ENSG00000186868	MAPT	0	ENSG00000265411	RN7SL656P	44397045	44397325	360583	misc_RNA	T	A	0.219626	0	A	0.0425532	0	0	60.7691	6.37024e-14	1365	1.3417e-06	-0.77432	-7.13095	0.108586	2.05654e-11	-1.09421	-4.99586	0.219025	1.62449e-05	-0.743738	-5.98419	0.124284	1.68755e-08	-0.0954619	-0.390796	0.244275	0.696393	-	-	-	-	-	-	-	-	-	-	-
rs79923630:44167661:G:T	17	44167661	ENSG00000120071	KANSL1	0	ENSG00000265411	RN7SL656P	44397045	44397325	229384	misc_RNA	G	T	0.219626	0	T	0.0425532	0	0	60.7691	6.37024e-14	1365	1.3417e-06	-0.77432	-7.13095	0.108586	2.05654e-11	-1.09421	-4.99586	0.219025	1.62449e-05	-0.743738	-5.98419	0.124284	1.68755e-08	-0.0954619	-0.390796	0.244275	0.696393	-	-	-	-	-	-	-	-	-	-	-
rs17564020:43991781:G:T	17	43991781	ENSG00000186868	MAPT	0	ENSG00000265411	RN7SL656P	44397045	44397325	405264	misc_RNA	G	T	0.219626	0	T	0.0425532	0	0	60.7691	6.37024e-14	1365	1.3417e-06	-0.77432	-7.13095	0.108586	2.05654e-11	-1.09421	-4.99586	0.219025	1.62449e-05	-0.743738	-5.98419	0.124284	1.68755e-08	-0.0954619	-0.390796	0.244275	0.696393	-	-	-	-	-	-	-	-	-	-	-
17:44254686:T:TAATGCACAGGAAAA	17	44254686	-	-	-	ENSG00000265411	RN7SL656P	44397045	44397325	142359	misc_RNA	T	TAATGCACAGGAAAA	0.219626	0	TAATGCACAGGAAAA	0.0425532	0	0	60.7691	6.37024e-14	1365	1.3417e-06	-0.77432	-7.13095	0.108586	2.05654e-11	-1.09421	-4.99586	0.219025	1.62449e-05	-0.743738	-5.98419	0.124284	1.68755e-08	-0.0954619	-0.390796	0.244275	0.696393	-	-	-	-	-	-	-	-	-	-	-
rs56197117:44003446:A:G	17	44003446	ENSG00000186868	MAPT	0	ENSG00000265411	RN7SL656P	44397045	44397325	393599	misc_RNA	A	G	0.219626	0	G	0.0425532	0	0	60.7691	6.37024e-14	1365	1.3417e-06	-0.77432	-7.13095	0.108586	2.05654e-11	-1.09421	-4.99586	0.219025	1.62449e-05	-0.743738	-5.98419	0.124284	1.68755e-08	-0.0954619	-0.390796	0.244275	0.696393	-	-	-	-	-	-	-	-	-	-	-
rs1967981:43999785:C:G	17	43999785	ENSG00000186868	MAPT	0	ENSG00000265411	RN7SL656P	44397045	44397325	397260	misc_RNA	C	G	0.219626	0	G	0.0425532	0	0	60.7691	6.37024e-14	1365	1.3417e-06	-0.77432	-7.13095	0.108586	2.05654e-11	-1.09421	-4.99586	0.219025	1.62449e-05	-0.743738	-5.98419	0.124284	1.68755e-08	-0.0954619	-0.390796	0.244275	0.696393	-	-	-	-	-	-	-	-	-	-	-
rs55888391:43938107:A:G	17	43938107	ENSG00000264589	MAPT-AS1	0	ENSG00000265411	RN7SL656P	44397045	44397325	458938	misc_RNA	A	G	0.219626	0	G	0.0425532	0	0	60.7691	6.37024e-14	1365	1.3417e-06	-0.77432	-7.13095	0.108586	2.05654e-11	-1.09421	-4.99586	0.219025	1.62449e-05	-0.743738	-5.98419	0.124284	1.68755e-08	-0.0954619	-0.390796	0.244275	0.696393	-	-	-	-	-	-	-	-	-	-	-
rs56406462:44119474:T:C	17	44119474	ENSG00000120071	KANSL1	0	ENSG00000265411	RN7SL656P	44397045	44397325	277571	misc_RNA	T	C	0.219626	0	C	0.0425532	0	0	60.7691	6.37024e-14	1365	1.3417e-06	-0.77432	-7.13095	0.108586	2.05654e-11	-1.09421	-4.99586	0.219025	1.62449e-05	-0.743738	-5.98419	0.124284	1.68755e-08	-0.0954619	-0.390796	0.244275	0.696393	-	-	-	-	-	-	-	-	-	-	-
rs76839282:44029178:G:C	17	44029178	ENSG00000186868	MAPT	0	ENSG00000265411	RN7SL656P	44397045	44397325	367867	misc_RNA	G	C	0.219626	0	C	0.0425532	0	0	60.7691	6.37024e-14	1365	1.3417e-06	-0.77432	-7.13095	0.108586	2.05654e-11	-1.09421	-4.99586	0.219025	1.62449e-05	-0.743738	-5.98419	0.124284	1.68755e-08	-0.0954619	-0.390796	0.244275	0.696393	-	-	-	-	-	-	-	-	-	-	-
rs17563986	17	43991272	ENSG00000186868	MAPT	0	ENSG00000265411	RN7SL656P	44397045	44397325	405773	misc_RNA	A	G	0.219626	0	G	0.0425532	0	0	60.7691	6.37024e-14	1365	1.3417e-06	-0.77432	-7.13095	0.108586	2.05654e-11	-1.09421	-4.99586	0.219025	1.62449e-05	-0.743738	-5.98419	0.124284	1.68755e-08	-0.0954619	-0.390796	0.244275	0.696393	-	-	-	-	-	-	-	-	-	-	-
rs767057:43998822:A:G	17	43998822	ENSG00000186868	MAPT	0	ENSG00000265411	RN7SL656P	44397045	44397325	398223	misc_RNA	A	G	0.219626	0	G	0.0425532	0	0	60.7691	6.37024e-14	1365	1.3417e-06	-0.77432	-7.13095	0.108586	2.05654e-11	-1.09421	-4.99586	0.219025	1.62449e-05	-0.743738	-5.98419	0.124284	1.68755e-08	-0.0954619	-0.390796	0.244275	0.696393	-	-	-	-	-	-	-	-	-	-	-
rs17652502	17	44094471	ENSG00000186868	MAPT	0	ENSG00000265411	RN7SL656P	44397045	44397325	302574	misc_RNA	G	A	0.219626	0	A	0.0425532	0	0	60.7691	6.37024e-14	1365	1.3417e-06	-0.77432	-7.13095	0.108586	2.05654e-11	-1.09421	-4.99586	0.219025	1.62449e-05	-0.743738	-5.98419	0.124284	1.68755e-08	-0.0954619	-0.390796	0.244275	0.696393	-	-	-	-	-	-	-	-	-	-	-
rs62062784:44024552:C:G	17	44024552	ENSG00000186868	MAPT	0	ENSG00000265411	RN7SL656P	44397045	44397325	372493	misc_RNA	C	G	0.219626	0	G	0.0425532	0	0	60.7691	6.37024e-14	1365	1.3417e-06	-0.77432	-7.13095	0.108586	2.05654e-11	-1.09421	-4.99586	0.219025	1.62449e-05	-0.743738	-5.98419	0.124284	1.68755e-08	-0.0954619	-0.390796	0.244275	0.696393	-	-	-	-	-	-	-	-	-	-	-
rs62063263:44033394:G:C	17	44033394	ENSG00000186868	MAPT	0	ENSG00000265411	RN7SL656P	44397045	44397325	363651	misc_RNA	G	C	0.219626	0	C	0.0425532	0	0	60.7691	6.37024e-14	1365	1.3417e-06	-0.77432	-7.13095	0.108586	2.05654e-11	-1.09421	-4.99586	0.219025	1.62449e-05	-0.743738	-5.98419	0.124284	1.68755e-08	-0.0954619	-0.390796	0.244275	0.696393	-	-	-	-	-	-	-	-	-	-	-
rs79193046:43967562:T:C	17	43967562	ENSG00000264589	MAPT-AS1	0	ENSG00000265411	RN7SL656P	44397045	44397325	429483	misc_RNA	T	C	0.219626	0	C	0.0425532	0	0	60.7691	6.37024e-14	1365	1.3417e-06	-0.77432	-7.13095	0.108586	2.05654e-11	-1.09421	-4.99586	0.219025	1.62449e-05	-0.743738	-5.98419	0.124284	1.68755e-08	-0.0954619	-0.390796	0.244275	0.696393	-	-	-	-	-	-	-	-	-	-	-
rs55900347:44176092:G:A	17	44176092	-	-	-	ENSG00000265411	RN7SL656P	44397045	44397325	220953	misc_RNA	G	A	0.219626	0	A	0.0425532	0	0	60.7691	6.37024e-14	1365	1.3417e-06	-0.77432	-7.13095	0.108586	2.05654e-11	-1.09421	-4.99586	0.219025	1.62449e-05	-0.743738	-5.98419	0.124284	1.68755e-08	-0.0954619	-0.390796	0.244275	0.696393	-	-	-	-	-	-	-	-	-	-	-
17:44249621:A:G	17	44249621	-	-	-	ENSG00000265411	RN7SL656P	44397045	44397325	147424	misc_RNA	A	G	0.219626	0	G	0.0425532	0	0	60.7691	6.37024e-14	1365	1.3417e-06	-0.77432	-7.13095	0.108586	2.05654e-11	-1.09421	-4.99586	0.219025	1.62449e-05	-0.743738	-5.98419	0.124284	1.68755e-08	-0.0954619	-0.390796	0.244275	0.696393	-	-	-	-	-	-	-	-	-	-	-
rs56194412:43960600:T:C	17	43960600	ENSG00000264589	MAPT-AS1	0	ENSG00000265411	RN7SL656P	44397045	44397325	436445	misc_RNA	T	C	0.219626	0	C	0.0425532	0	0	60.7691	6.37024e-14	1365	1.3417e-06	-0.77432	-7.13095	0.108586	2.05654e-11	-1.09421	-4.99586	0.219025	1.62449e-05	-0.743738	-5.98419	0.124284	1.68755e-08	-0.0954619	-0.390796	0.244275	0.696393	-	-	-	-	-	-	-	-	-	-	-
rs55886302:43936011:A:G	17	43936011	ENSG00000264589	MAPT-AS1	0	ENSG00000265411	RN7SL656P	44397045	44397325	461034	misc_RNA	A	G	0.219626	0	G	0.0425532	0	0	60.7691	6.37024e-14	1365	1.3417e-06	-0.77432	-7.13095	0.108586	2.05654e-11	-1.09421	-4.99586	0.219025	1.62449e-05	-0.743738	-5.98419	0.124284	1.68755e-08	-0.0954619	-0.390796	0.244275	0.696393	-	-	-	-	-	-	-	-	-	-	-
rs74457229:43972581:C:T	17	43972581	ENSG00000264589|ENSG00000186868	MAPT-AS1|MAPT	0	ENSG00000265411	RN7SL656P	44397045	44397325	424464	misc_RNA	C	T	0.219626	0	T	0.0425532	0	0	60.7691	6.37024e-14	1365	1.3417e-06	-0.77432	-7.13095	0.108586	2.05654e-11	-1.09421	-4.99586	0.219025	1.62449e-05	-0.743738	-5.98419	0.124284	1.68755e-08	-0.0954619	-0.390796	0.244275	0.696393	-	-	-	-	-	-	-	-	-	-	-
rs17564223:43997520:C:T	17	43997520	ENSG00000186868	MAPT	0	ENSG00000265411	RN7SL656P	44397045	44397325	399525	misc_RNA	C	T	0.219626	0	T	0.0425532	0	0	60.7691	6.37024e-14	1365	1.3417e-06	-0.77432	-7.13095	0.108586	2.05654e-11	-1.09421	-4.99586	0.219025	1.62449e-05	-0.743738	-5.98419	0.124284	1.68755e-08	-0.0954619	-0.390796	0.244275	0.696393	-	-	-	-	-	-	-	-	-	-	-
17:44227531:T:C	17	44227531	-	-	-	ENSG00000265411	RN7SL656P	44397045	44397325	169514	misc_RNA	T	C	0.219626	0	C	0.0425532	0	0	60.7691	6.37024e-14	1365	1.3417e-06	-0.77432	-7.13095	0.108586	2.05654e-11	-1.09421	-4.99586	0.219025	1.62449e-05	-0.743738	-5.98419	0.124284	1.68755e-08	-0.0954619	-0.390796	0.244275	0.696393	-	-	-	-	-	-	-	-	-	-	-
rs56113217:43926948:A:G	17	43926948	ENSG00000264589	MAPT-AS1	0	ENSG00000265411	RN7SL656P	44397045	44397325	470097	misc_RNA	A	G	0.219626	0	G	0.0425532	0	0	60.7691	6.37024e-14	1365	1.3417e-06	-0.77432	-7.13095	0.108586	2.05654e-11	-1.09421	-4.99586	0.219025	1.62449e-05	-0.743738	-5.98419	0.124284	1.68755e-08	-0.0954619	-0.390796	0.244275	0.696393	-	-	-	-	-	-	-	-	-	-	-
17:44237068:A:T	17	44237068	-	-	-	ENSG00000265411	RN7SL656P	44397045	44397325	159977	misc_RNA	A	T	0.219626	0	T	0.0425532	0	0	60.7691	6.37024e-14	1365	1.3417e-06	-0.77432	-7.13095	0.108586	2.05654e-11	-1.09421	-4.99586	0.219025	1.62449e-05	-0.743738	-5.98419	0.124284	1.68755e-08	-0.0954619	-0.390796	0.244275	0.696393	-	-	-	-	-	-	-	-	-	-	-
rs62062293:44100553:C:A	17	44100553	ENSG00000186868	MAPT	0	ENSG00000265411	RN7SL656P	44397045	44397325	296492	misc_RNA	C	A	0.219626	0	A	0.0425532	0	0	60.7691	6.37024e-14	1365	1.3417e-06	-0.77432	-7.13095	0.108586	2.05654e-11	-1.09421	-4.99586	0.219025	1.62449e-05	-0.743738	-5.98419	0.124284	1.68755e-08	-0.0954619	-0.390796	0.244275	0.696393	-	-	-	-	-	-	-	-	-	-	-
rs17649571:43994952:A:G	17	43994952	ENSG00000186868	MAPT	0	ENSG00000265411	RN7SL656P	44397045	44397325	402093	misc_RNA	A	G	0.219626	0	G	0.0425532	0	0	60.7691	6.37024e-14	1365	1.3417e-06	-0.77432	-7.13095	0.108586	2.05654e-11	-1.09421	-4.99586	0.219025	1.62449e-05	-0.743738	-5.98419	0.124284	1.68755e-08	-0.0954619	-0.390796	0.244275	0.696393	-	-	-	-	-	-	-	-	-	-	-
rs17649641:43997372:T:C	17	43997372	ENSG00000186868	MAPT	0	ENSG00000265411	RN7SL656P	44397045	44397325	399673	misc_RNA	T	C	0.219626	0	C	0.0425532	0	0	60.7691	6.37024e-14	1365	1.3417e-06	-0.77432	-7.13095	0.108586	2.05654e-11	-1.09421	-4.99586	0.219025	1.62449e-05	-0.743738	-5.98419	0.124284	1.68755e-08	-0.0954619	-0.390796	0.244275	0.696393	-	-	-	-	-	-	-	-	-	-	-
rs56364632:43956642:T:C	17	43956642	ENSG00000264589	MAPT-AS1	0	ENSG00000265411	RN7SL656P	44397045	44397325	440403	misc_RNA	T	C	0.219626	0	C	0.0425532	0	0	60.7691	6.37024e-14	1365	1.3417e-06	-0.77432	-7.13095	0.108586	2.05654e-11	-1.09421	-4.99586	0.219025	1.62449e-05	-0.743738	-5.98419	0.124284	1.68755e-08	-0.0954619	-0.390796	0.244275	0.696393	-	-	-	-	-	-	-	-	-	-	-
rs17653193:44112441:G:A	17	44112441	ENSG00000120071	KANSL1	0	ENSG00000265411	RN7SL656P	44397045	44397325	284604	misc_RNA	G	A	0.219626	0	A	0.0425532	0	0	60.7691	6.37024e-14	1365	1.3417e-06	-0.77432	-7.13095	0.108586	2.05654e-11	-1.09421	-4.99586	0.219025	1.62449e-05	-0.743738	-5.98419	0.124284	1.68755e-08	-0.0954619	-0.390796	0.244275	0.696393	-	-	-	-	-	-	-	-	-	-	-
rs17649866:44000914:T:C	17	44000914	ENSG00000186868	MAPT	0	ENSG00000265411	RN7SL656P	44397045	44397325	396131	misc_RNA	T	C	0.219626	0	C	0.0425532	0	0	60.7691	6.37024e-14	1365	1.3417e-06	-0.77432	-7.13095	0.108586	2.05654e-11	-1.09421	-4.99586	0.219025	1.62449e-05	-0.743738	-5.98419	0.124284	1.68755e-08	-0.0954619	-0.390796	0.244275	0.696393	-	-	-	-	-	-	-	-	-	-	-
rs62062777:44022068:G:A	17	44022068	ENSG00000186868	MAPT	0	ENSG00000265411	RN7SL656P	44397045	44397325	374977	misc_RNA	G	A	0.219626	0	A	0.0425532	0	0	60.7691	6.37024e-14	1365	1.3417e-06	-0.77432	-7.13095	0.108586	2.05654e-11	-1.09421	-4.99586	0.219025	1.62449e-05	-0.743738	-5.98419	0.124284	1.68755e-08	-0.0954619	-0.390796	0.244275	0.696393	-	-	-	-	-	-	-	-	-	-	-
rs55825513:44176215:G:A	17	44176215	ENSG00000120071	KANSL1	0	ENSG00000265411	RN7SL656P	44397045	44397325	220830	misc_RNA	G	A	0.219626	0	A	0.0425532	0	0	60.7691	6.37024e-14	1365	1.3417e-06	-0.77432	-7.13095	0.108586	2.05654e-11	-1.09421	-4.99586	0.219025	1.62449e-05	-0.743738	-5.98419	0.124284	1.68755e-08	-0.0954619	-0.390796	0.244275	0.696393	-	-	-	-	-	-	-	-	-	-	-
rs17564983:44011825:A:C	17	44011825	ENSG00000186868	MAPT	0	ENSG00000265411	RN7SL656P	44397045	44397325	385220	misc_RNA	A	C	0.219626	0	C	0.0425532	0	0	60.7691	6.37024e-14	1365	1.3417e-06	-0.77432	-7.13095	0.108586	2.05654e-11	-1.09421	-4.99586	0.219025	1.62449e-05	-0.743738	-5.98419	0.124284	1.68755e-08	-0.0954619	-0.390796	0.244275	0.696393	-	-	-	-	-	-	-	-	-	-	-
rs17565025:44012463:T:C	17	44012463	ENSG00000186868	MAPT	0	ENSG00000265411	RN7SL656P	44397045	44397325	384582	misc_RNA	T	C	0.219626	0	C	0.0425532	0	0	60.7691	6.37024e-14	1365	1.3417e-06	-0.77432	-7.13095	0.108586	2.05654e-11	-1.09421	-4.99586	0.219025	1.62449e-05	-0.743738	-5.98419	0.124284	1.68755e-08	-0.0954619	-0.390796	0.244275	0.696393	-	-	-	-	-	-	-	-	-	-	-
rs55979424:43900081:C:T	17	43900081	ENSG00000120088	CRHR1	0	ENSG00000265411	RN7SL656P	44397045	44397325	496964	misc_RNA	C	T	0.219626	0	T	0.0425532	0	0	60.7691	6.37024e-14	1365	1.3417e-06	-0.77432	-7.13095	0.108586	2.05654e-11	-1.09421	-4.99586	0.219025	1.62449e-05	-0.743738	-5.98419	0.124284	1.68755e-08	-0.0954619	-0.390796	0.244275	0.696393	-	-	-	-	-	-	-	-	-	-	-
rs17661348:44207066:A:G	17	44207066	ENSG00000120071	KANSL1	0	ENSG00000265411	RN7SL656P	44397045	44397325	189979	misc_RNA	A	G	0.219626	0	G	0.0425532	0	0	60.7691	6.37024e-14	1365	1.3417e-06	-0.77432	-7.13095	0.108586	2.05654e-11	-1.09421	-4.99586	0.219025	1.62449e-05	-0.743738	-5.98419	0.124284	1.68755e-08	-0.0954619	-0.390796	0.244275	0.696393	-	-	-	-	-	-	-	-	-	-	-
rs55987700:44161146:T:G	17	44161146	ENSG00000120071	KANSL1	0	ENSG00000265411	RN7SL656P	44397045	44397325	235899	misc_RNA	T	G	0.219626	0	G	0.0425532	0	0	60.7691	6.37024e-14	1365	1.3417e-06	-0.77432	-7.13095	0.108586	2.05654e-11	-1.09421	-4.99586	0.219025	1.62449e-05	-0.743738	-5.98419	0.124284	1.68755e-08	-0.0954619	-0.390796	0.244275	0.696393	-	-	-	-	-	-	-	-	-	-	-
rs62062790:44025045:C:T	17	44025045	ENSG00000186868	MAPT	0	ENSG00000265411	RN7SL656P	44397045	44397325	372000	misc_RNA	C	T	0.219626	0	T	0.0425532	0	0	60.7691	6.37024e-14	1365	1.3417e-06	-0.77432	-7.13095	0.108586	2.05654e-11	-1.09421	-4.99586	0.219025	1.62449e-05	-0.743738	-5.98419	0.124284	1.68755e-08	-0.0954619	-0.390796	0.244275	0.696393	-	-	-	-	-	-	-	-	-	-	-
rs62062792:44025347:T:C	17	44025347	ENSG00000186868	MAPT	0	ENSG00000265411	RN7SL656P	44397045	44397325	371698	misc_RNA	T	C	0.219626	0	C	0.0425532	0	0	60.7691	6.37024e-14	1365	1.3417e-06	-0.77432	-7.13095	0.108586	2.05654e-11	-1.09421	-4.99586	0.219025	1.62449e-05	-0.743738	-5.98419	0.124284	1.68755e-08	-0.0954619	-0.390796	0.244275	0.696393	-	-	-	-	-	-	-	-	-	-	-
rs3885074:43902738:C:A	17	43902738	ENSG00000120088	CRHR1	0	ENSG00000265411	RN7SL656P	44397045	44397325	494307	misc_RNA	C	A	0.219626	0	A	0.0425532	0	0	60.7691	6.37024e-14	1365	1.3417e-06	-0.77432	-7.13095	0.108586	2.05654e-11	-1.09421	-4.99586	0.219025	1.62449e-05	-0.743738	-5.98419	0.124284	1.68755e-08	-0.0954619	-0.390796	0.244275	0.696393	-	-	-	-	-	-	-	-	-	-	-
rs17649635	17	43995990	ENSG00000186868	MAPT	0	ENSG00000265411	RN7SL656P	44397045	44397325	401055	misc_RNA	A	G	0.219626	0	G	0.0425532	0	0	60.7691	6.37024e-14	1365	1.3417e-06	-0.77432	-7.13095	0.108586	2.05654e-11	-1.09421	-4.99586	0.219025	1.62449e-05	-0.743738	-5.98419	0.124284	1.68755e-08	-0.0954619	-0.390796	0.244275	0.696393	-	-	-	-	-	-	-	-	-	-	-
rs56365901:43960323:A:G	17	43960323	ENSG00000264589	MAPT-AS1	0	ENSG00000265411	RN7SL656P	44397045	44397325	436722	misc_RNA	A	G	0.219626	0	G	0.0425532	0	0	60.7691	6.37024e-14	1365	1.3417e-06	-0.77432	-7.13095	0.108586	2.05654e-11	-1.09421	-4.99586	0.219025	1.62449e-05	-0.743738	-5.98419	0.124284	1.68755e-08	-0.0954619	-0.390796	0.244275	0.696393	-	-	-	-	-	-	-	-	-	-	-
rs79782347:44146567:T:C	17	44146567	ENSG00000120071	KANSL1	0	ENSG00000265411	RN7SL656P	44397045	44397325	250478	misc_RNA	T	C	0.219626	0	C	0.0425532	0	0	60.7691	6.37024e-14	1365	1.3417e-06	-0.77432	-7.13095	0.108586	2.05654e-11	-1.09421	-4.99586	0.219025	1.62449e-05	-0.743738	-5.98419	0.124284	1.68755e-08	-0.0954619	-0.390796	0.244275	0.696393	-	-	-	-	-	-	-	-	-	-	-
rs17653255:44112743:C:A	17	44112743	ENSG00000120071|ENSG00000262372	KANSL1|RP11-669E14.6	0	ENSG00000265411	RN7SL656P	44397045	44397325	284302	misc_RNA	C	A	0.219626	0	A	0.0425532	0	0	60.7691	6.37024e-14	1365	1.3417e-06	-0.77432	-7.13095	0.108586	2.05654e-11	-1.09421	-4.99586	0.219025	1.62449e-05	-0.743738	-5.98419	0.124284	1.68755e-08	-0.0954619	-0.390796	0.244275	0.696393	-	-	-	-	-	-	-	-	-	-	-
rs62062791:44025273:G:A	17	44025273	ENSG00000186868	MAPT	0	ENSG00000265411	RN7SL656P	44397045	44397325	371772	misc_RNA	G	A	0.219626	0	A	0.0425532	0	0	60.7691	6.37024e-14	1365	1.3417e-06	-0.77432	-7.13095	0.108586	2.05654e-11	-1.09421	-4.99586	0.219025	1.62449e-05	-0.743738	-5.98419	0.124284	1.68755e-08	-0.0954619	-0.390796	0.244275	0.696393	-	-	-	-	-	-	-	-	-	-	-
rs56227067:43939609:A:T	17	43939609	ENSG00000264589	MAPT-AS1	0	ENSG00000265411	RN7SL656P	44397045	44397325	457436	misc_RNA	A	T	0.219626	0	T	0.0425532	0	0	60.7691	6.37024e-14	1365	1.3417e-06	-0.77432	-7.13095	0.108586	2.05654e-11	-1.09421	-4.99586	0.219025	1.62449e-05	-0.743738	-5.98419	0.124284	1.68755e-08	-0.0954619	-0.390796	0.244275	0.696393	-	-	-	-	-	-	-	-	-	-	-
rs17564948:44011749:A:G	17	44011749	ENSG00000186868	MAPT	0	ENSG00000265411	RN7SL656P	44397045	44397325	385296	misc_RNA	A	G	0.219626	0	G	0.0425532	0	0	60.7691	6.37024e-14	1365	1.3417e-06	-0.77432	-7.13095	0.108586	2.05654e-11	-1.09421	-4.99586	0.219025	1.62449e-05	-0.743738	-5.98419	0.124284	1.68755e-08	-0.0954619	-0.390796	0.244275	0.696393	-	-	-	-	-	-	-	-	-	-	-
rs55929190:44147599:G:C	17	44147599	ENSG00000120071	KANSL1	0	ENSG00000265411	RN7SL656P	44397045	44397325	249446	misc_RNA	G	C	0.219626	0	C	0.0425532	0	0	60.7691	6.37024e-14	1365	1.3417e-06	-0.77432	-7.13095	0.108586	2.05654e-11	-1.09421	-4.99586	0.219025	1.62449e-05	-0.743738	-5.98419	0.124284	1.68755e-08	-0.0954619	-0.390796	0.244275	0.696393	-	-	-	-	-	-	-	-	-	-	-
rs55831516:44148267:C:T	17	44148267	ENSG00000120071	KANSL1	0	ENSG00000265411	RN7SL656P	44397045	44397325	248778	misc_RNA	C	T	0.219626	0	T	0.0425532	0	0	60.7691	6.37024e-14	1365	1.3417e-06	-0.77432	-7.13095	0.108586	2.05654e-11	-1.09421	-4.99586	0.219025	1.62449e-05	-0.743738	-5.98419	0.124284	1.68755e-08	-0.0954619	-0.390796	0.244275	0.696393	-	-	-	-	-	-	-	-	-	-	-
rs17649700:43997901:G:C	17	43997901	ENSG00000186868	MAPT	0	ENSG00000265411	RN7SL656P	44397045	44397325	399144	misc_RNA	G	C	0.219626	0	C	0.0425532	0	0	60.7691	6.37024e-14	1365	1.3417e-06	-0.77432	-7.13095	0.108586	2.05654e-11	-1.09421	-4.99586	0.219025	1.62449e-05	-0.743738	-5.98419	0.124284	1.68755e-08	-0.0954619	-0.390796	0.244275	0.696393	-	-	-	-	-	-	-	-	-	-	-
rs17653211:44112638:T:C	17	44112638	ENSG00000120071	KANSL1	0	ENSG00000265411	RN7SL656P	44397045	44397325	284407	misc_RNA	T	C	0.219626	0	C	0.0425532	0	0	60.7691	6.37024e-14	1365	1.3417e-06	-0.77432	-7.13095	0.108586	2.05654e-11	-1.09421	-4.99586	0.219025	1.62449e-05	-0.743738	-5.98419	0.124284	1.68755e-08	-0.0954619	-0.390796	0.244275	0.696393	-	-	-	-	-	-	-	-	-	-	-
rs62063212:44221042:C:T	17	44221042	-	-	-	ENSG00000265411	RN7SL656P	44397045	44397325	176003	misc_RNA	C	T	0.219626	0	T	0.0425532	0	0	60.7691	6.37024e-14	1365	1.3417e-06	-0.77432	-7.13095	0.108586	2.05654e-11	-1.09421	-4.99586	0.219025	1.62449e-05	-0.743738	-5.98419	0.124284	1.68755e-08	-0.0954619	-0.390796	0.244275	0.696393	-	-	-	-	-	-	-	-	-	-	-
17:44237372:G:C	17	44237372	-	-	-	ENSG00000265411	RN7SL656P	44397045	44397325	159673	misc_RNA	G	C	0.219626	0	C	0.0425532	0	0	60.7691	6.37024e-14	1365	1.3417e-06	-0.77432	-7.13095	0.108586	2.05654e-11	-1.09421	-4.99586	0.219025	1.62449e-05	-0.743738	-5.98419	0.124284	1.68755e-08	-0.0954619	-0.390796	0.244275	0.696393	-	-	-	-	-	-	-	-	-	-	-
rs56233672:43920300:T:C	17	43920300	ENSG00000264589	MAPT-AS1	717	ENSG00000265411	RN7SL656P	44397045	44397325	476745	misc_RNA	T	C	0.219626	0	C	0.0425532	0	0	60.7691	6.37024e-14	1365	1.3417e-06	-0.77432	-7.13095	0.108586	2.05654e-11	-1.09421	-4.99586	0.219025	1.62449e-05	-0.743738	-5.98419	0.124284	1.68755e-08	-0.0954619	-0.390796	0.244275	0.696393	-	-	-	-	-	-	-	-	-	-	-
rs62062776:44022043:A:C	17	44022043	ENSG00000186868	MAPT	0	ENSG00000265411	RN7SL656P	44397045	44397325	375002	misc_RNA	A	C	0.219626	0	C	0.0425532	0	0	60.7691	6.37024e-14	1365	1.3417e-06	-0.77432	-7.13095	0.108586	2.05654e-11	-1.09421	-4.99586	0.219025	1.62449e-05	-0.743738	-5.98419	0.124284	1.68755e-08	-0.0954619	-0.390796	0.244275	0.696393	-	-	-	-	-	-	-	-	-	-	-
rs17564871:44011018:A:G	17	44011018	ENSG00000186868	MAPT	0	ENSG00000265411	RN7SL656P	44397045	44397325	386027	misc_RNA	A	G	0.219626	0	G	0.0425532	0	0	60.7691	6.37024e-14	1365	1.3417e-06	-0.77432	-7.13095	0.108586	2.05654e-11	-1.09421	-4.99586	0.219025	1.62449e-05	-0.743738	-5.98419	0.124284	1.68755e-08	-0.0954619	-0.390796	0.244275	0.696393	-	-	-	-	-	-	-	-	-	-	-
rs56367860:44034673:T:G	17	44034673	ENSG00000186868	MAPT	0	ENSG00000265411	RN7SL656P	44397045	44397325	362372	misc_RNA	T	G	0.219626	0	G	0.0425532	0	0	60.7691	6.37024e-14	1365	1.3417e-06	-0.77432	-7.13095	0.108586	2.05654e-11	-1.09421	-4.99586	0.219025	1.62449e-05	-0.743738	-5.98419	0.124284	1.68755e-08	-0.0954619	-0.390796	0.244275	0.696393	-	-	-	-	-	-	-	-	-	-	-
rs79492906:43984864:C:T	17	43984864	ENSG00000186868	MAPT	0	ENSG00000265411	RN7SL656P	44397045	44397325	412181	misc_RNA	C	T	0.219626	0	T	0.0425532	0	0	60.7691	6.37024e-14	1365	1.3417e-06	-0.77432	-7.13095	0.108586	2.05654e-11	-1.09421	-4.99586	0.219025	1.62449e-05	-0.743738	-5.98419	0.124284	1.68755e-08	-0.0954619	-0.390796	0.244275	0.696393	-	-	-	-	-	-	-	-	-	-	-
17:44240107:T:C	17	44240107	-	-	-	ENSG00000265411	RN7SL656P	44397045	44397325	156938	misc_RNA	T	C	0.219626	0	C	0.0425532	0	0	60.7691	6.37024e-14	1365	1.3417e-06	-0.77432	-7.13095	0.108586	2.05654e-11	-1.09421	-4.99586	0.219025	1.62449e-05	-0.743738	-5.98419	0.124284	1.68755e-08	-0.0954619	-0.390796	0.244275	0.696393	-	-	-	-	-	-	-	-	-	-	-
rs56354807:43920378:C:T	17	43920378	ENSG00000264589	MAPT-AS1	639	ENSG00000265411	RN7SL656P	44397045	44397325	476667	misc_RNA	C	T	0.219626	0	T	0.0425532	0	0	60.7691	6.37024e-14	1365	1.3417e-06	-0.77432	-7.13095	0.108586	2.05654e-11	-1.09421	-4.99586	0.219025	1.62449e-05	-0.743738	-5.98419	0.124284	1.68755e-08	-0.0954619	-0.390796	0.244275	0.696393	-	-	-	-	-	-	-	-	-	-	-
17:44227510:A:T	17	44227510	-	-	-	ENSG00000265411	RN7SL656P	44397045	44397325	169535	misc_RNA	A	T	0.219626	0	T	0.0425532	0	0	60.7691	6.37024e-14	1365	1.3417e-06	-0.77432	-7.13095	0.108586	2.05654e-11	-1.09421	-4.99586	0.219025	1.62449e-05	-0.743738	-5.98419	0.124284	1.68755e-08	-0.0954619	-0.390796	0.244275	0.696393	-	-	-	-	-	-	-	-	-	-	-
rs17425752:43906726:A:C	17	43906726	ENSG00000120088	CRHR1	0	ENSG00000265411	RN7SL656P	44397045	44397325	490319	misc_RNA	A	C	0.219626	0	C	0.0425532	0	0	60.7691	6.37024e-14	1365	1.3417e-06	-0.77432	-7.13095	0.108586	2.05654e-11	-1.09421	-4.99586	0.219025	1.62449e-05	-0.743738	-5.98419	0.124284	1.68755e-08	-0.0954619	-0.390796	0.244275	0.696393	-	-	-	-	-	-	-	-	-	-	-
rs41437445:44116238:G:A	17	44116238	ENSG00000120071	KANSL1	0	ENSG00000265411	RN7SL656P	44397045	44397325	280807	misc_RNA	G	A	0.219626	0	A	0.0425532	0	0	60.7691	6.37024e-14	1365	1.3417e-06	-0.77432	-7.13095	0.108586	2.05654e-11	-1.09421	-4.99586	0.219025	1.62449e-05	-0.743738	-5.98419	0.124284	1.68755e-08	-0.0954619	-0.390796	0.244275	0.696393	-	-	-	-	-	-	-	-	-	-	-
rs79698033:44123717:C:T	17	44123717	ENSG00000120071	KANSL1	0	ENSG00000265411	RN7SL656P	44397045	44397325	273328	misc_RNA	C	T	0.219626	0	T	0.0425532	0	0	60.7691	6.37024e-14	1365	1.3417e-06	-0.77432	-7.13095	0.108586	2.05654e-11	-1.09421	-4.99586	0.219025	1.62449e-05	-0.743738	-5.98419	0.124284	1.68755e-08	-0.0954619	-0.390796	0.244275	0.696393	-	-	-	-	-	-	-	-	-	-	-
rs17649518:43994386:C:A	17	43994386	ENSG00000186868	MAPT	0	ENSG00000265411	RN7SL656P	44397045	44397325	402659	misc_RNA	C	A	0.219626	0	A	0.0425532	0	0	60.7691	6.37024e-14	1365	1.3417e-06	-0.77432	-7.13095	0.108586	2.05654e-11	-1.09421	-4.99586	0.219025	1.62449e-05	-0.743738	-5.98419	0.124284	1.68755e-08	-0.0954619	-0.390796	0.244275	0.696393	-	-	-	-	-	-	-	-	-	-	-
rs62063200:44206482:C:T	17	44206482	ENSG00000120071	KANSL1	0	ENSG00000265411	RN7SL656P	44397045	44397325	190563	misc_RNA	C	T	0.219626	0	T	0.0425532	0	0	60.7691	6.37024e-14	1365	1.3417e-06	-0.77432	-7.13095	0.108586	2.05654e-11	-1.09421	-4.99586	0.219025	1.62449e-05	-0.743738	-5.98419	0.124284	1.68755e-08	-0.0954619	-0.390796	0.244275	0.696393	-	-	-	-	-	-	-	-	-	-	-
rs62062774:44021463:T:C	17	44021463	ENSG00000186868	MAPT	0	ENSG00000265411	RN7SL656P	44397045	44397325	375582	misc_RNA	T	C	0.219626	0	C	0.0425532	0	0	60.7691	6.37024e-14	1365	1.3417e-06	-0.77432	-7.13095	0.108586	2.05654e-11	-1.09421	-4.99586	0.219025	1.62449e-05	-0.743738	-5.98419	0.124284	1.68755e-08	-0.0954619	-0.390796	0.244275	0.696393	-	-	-	-	-	-	-	-	-	-	-
rs17650063:44002555:A:G	17	44002555	ENSG00000186868	MAPT	0	ENSG00000265411	RN7SL656P	44397045	44397325	394490	misc_RNA	A	G	0.219626	0	G	0.0425532	0	0	60.7691	6.37024e-14	1365	1.3417e-06	-0.77432	-7.13095	0.108586	2.05654e-11	-1.09421	-4.99586	0.219025	1.62449e-05	-0.743738	-5.98419	0.124284	1.68755e-08	-0.0954619	-0.390796	0.244275	0.696393	-	-	-	-	-	-	-	-	-	-	-
rs17649918:44001621:A:G	17	44001621	ENSG00000186868	MAPT	0	ENSG00000265411	RN7SL656P	44397045	44397325	395424	misc_RNA	A	G	0.219626	0	G	0.0425532	0	0	60.7691	6.37024e-14	1365	1.3417e-06	-0.77432	-7.13095	0.108586	2.05654e-11	-1.09421	-4.99586	0.219025	1.62449e-05	-0.743738	-5.98419	0.124284	1.68755e-08	-0.0954619	-0.390796	0.244275	0.696393	-	-	-	-	-	-	-	-	-	-	-
rs17649954:44001661:A:G	17	44001661	ENSG00000186868	MAPT	0	ENSG00000265411	RN7SL656P	44397045	44397325	395384	misc_RNA	A	G	0.219626	0	G	0.0425532	0	0	60.7691	6.37024e-14	1365	1.3417e-06	-0.77432	-7.13095	0.108586	2.05654e-11	-1.09421	-4.99586	0.219025	1.62449e-05	-0.743738	-5.98419	0.124284	1.68755e-08	-0.0954619	-0.390796	0.244275	0.696393	-	-	-	-	-	-	-	-	-	-	-
rs17653162:44111827:C:A	17	44111827	ENSG00000120071	KANSL1	0	ENSG00000265411	RN7SL656P	44397045	44397325	285218	misc_RNA	C	A	0.219626	0	A	0.0425532	0	0	60.7691	6.37024e-14	1365	1.3417e-06	-0.77432	-7.13095	0.108586	2.05654e-11	-1.09421	-4.99586	0.219025	1.62449e-05	-0.743738	-5.98419	0.124284	1.68755e-08	-0.0954619	-0.390796	0.244275	0.696393	-	-	-	-	-	-	-	-	-	-	-
rs138065	22	44226987	ENSG00000130540	SULT4A1	0	ENSG00000130540	SULT4A1	44220389	44258393	0	protein_coding	C	A	0.216981	0.00934579	A	0.329787	0	1	61.4087	4.62678e-14	1881	1.34287e-06	-0.303921	-8.22695	0.0369421	3.04881e-14	-0.0621399	-0.808243	0.0768827	0.42441	-0.329256	-7.79458	0.0422417	1.25132e-12	0.257537	2.77034	0.0929622	0.00616486	ENSG00000130540.13	chr22_43831107_C_A_b38	-31396	86	100	0.247525	3.12e-11	0.195664	0.0274364	C	A
rs13122709:120555356:T:A	4	120555356	ENSG00000138735	PDE5A	5210	ENSG00000245958	AC093752.1	120375946	120473180	82176	transcribed_unprocessed_pseudogene	T	A	0.350467	0	A	0.236559	0.0106383	1	61.0127	5.63969e-14	1544	1.3436e-06	0.548134	8.83632	0.062032	6.80434e-16	0.506624	3.37025	0.150323	0.00184186	0.492335	7.04657	0.0698688	7.30725e-11	0.143566	0.955543	0.150245	0.340537	ENSG00000245958.6	chr4_119634201_T_A_b38	179410	95	107	0.264851	5.52e-34	-0.888771	0.0571077	T	A
rs72624666:88278318:A:G	2	88278318	-	-	-	ENSG00000287670	AC108479.1	88316299	88320970	37981	lncRNA	G	A	0.0970874	0.0373832	A	0.129213	0.0531915	1	59.7214	1.07562e-13	810	1.34434e-06	0.950805	7.4775	0.127155	2.75752e-12	1.23284	4.08714	0.30164	0.000242451	0.910251	6.55871	0.138785	9.39432e-10	0.172458	0.478559	0.36037	0.632811	-	-	-	-	-	-	-	-	-	-	-
rs9568330:50353353:C:A	13	50353353	ENSG00000102753	KPNA3	0	ENSG00000123179	EBPL	50234810	50265622	87731	protein_coding	C	A	0.551402	0	A	0.290323	0.0106383	1	60.3914	7.69432e-14	1134	1.34632e-06	0.636512	8.36543	0.0760884	1.29796e-14	0.547558	3.33596	0.164138	0.00202234	0.645834	7.01874	0.0920156	8.47222e-11	-0.10058	-0.628316	0.160079	0.530564	ENSG00000123179.13	chr13_49779217_C_A_b38	87742	146	182	0.450495	6.51e-14	-0.422129	0.0514052	C	A
rs9535335:50349924:C:T	13	50349924	ENSG00000102753	KPNA3	0	ENSG00000123179	EBPL	50234810	50265622	84302	protein_coding	C	T	0.551402	0	T	0.290323	0.0106383	1	60.3914	7.69432e-14	1134	1.34632e-06	0.636512	8.36543	0.0760884	1.29796e-14	0.547558	3.33596	0.164138	0.00202234	0.645834	7.01874	0.0920156	8.47222e-11	-0.10058	-0.628316	0.160079	0.530564	ENSG00000123179.13	chr13_49775788_C_T_b38	84313	146	182	0.450495	6.51e-14	-0.422129	0.0514052	C	T
rs6561563:50353997:T:A	13	50353997	ENSG00000102753	KPNA3	0	ENSG00000123179	EBPL	50234810	50265622	88375	protein_coding	T	A	0.551402	0	A	0.290323	0.0106383	1	60.3914	7.69432e-14	1134	1.34632e-06	0.636512	8.36543	0.0760884	1.29796e-14	0.547558	3.33596	0.164138	0.00202234	0.645834	7.01874	0.0920156	8.47222e-11	-0.10058	-0.628316	0.160079	0.530564	ENSG00000123179.13	chr13_49779861_T_A_b38	88386	146	182	0.450495	6.51e-14	-0.422129	0.0514052	T	A
rs147857315:74349584:A:ATATGTGTGTGTG	2	74349584	-	-	-	ENSG00000257800	FNBP1P1	74347807	74350345	0	processed_pseudogene	A	ATATGTGTGTGTG	0.214286	0.0841121	ATATGTGTGTGTG	0.12069	0.0744681	1	59.7859	1.04151e-13	838	1.34671e-06	-0.786288	-8.06902	0.0974452	8.01095e-14	-0.807118	-3.26078	0.247523	0.00247914	-0.778115	-7.01093	0.110986	8.83104e-11	-0.057117	-0.223709	0.255318	0.823228	-	-	-	-	-	-	-	-	-	-	-
rs9806825:1894852:C:G	16	1894852	ENSG00000162039	MEIOB	0	ENSG00000180185	FAHD1	1876942	1890208	4644	protein_coding	C	G	0.0747664	0	G	0.12234	0	1	60.9408	5.84609e-14	1494	1.34767e-06	-1.00078	-7.8463	0.127548	3.08289e-13	-0.755501	-3.42255	0.220742	0.00159596	-1.1439	-7.01619	0.163037	8.5877e-11	0.437234	1.5942	0.274266	0.11258	ENSG00000180185.11	chr16_1844851_C_G_b38	17656	59	64	0.158416	7.88e-45	1.06735	0.0542127	C	G
rs72762875:1891490:T:C	16	1891490	ENSG00000162039|ENSG00000260541	MEIOB|LA16c-429E7.1	0	ENSG00000180185	FAHD1	1876942	1890208	1282	protein_coding	T	C	0.0747664	0	C	0.12234	0	1	60.9408	5.84609e-14	1494	1.34767e-06	-1.00078	-7.8463	0.127548	3.08289e-13	-0.755501	-3.42255	0.220742	0.00159596	-1.1439	-7.01619	0.163037	8.5877e-11	0.437234	1.5942	0.274266	0.11258	-	-	-	-	-	-	-	-	-	-	-
rs17538705:181187581:T:C	3	181187581	ENSG00000242808	SOX2-OT	0	ENSG00000241231	AC068308.1	181090520	181160385	27196	lncRNA	C	T	0.331683	0.0560748	T	0.464706	0.0957447	1	59.7935	1.03756e-13	842	1.348e-06	0.668758	7.72376	0.0865844	6.42138e-13	0.751171	3.65641	0.205439	0.00083269	0.672452	6.81352	0.0986937	2.50163e-10	-0.0442505	-0.199604	0.221692	0.842008	ENSG00000241231.1	chr3_181469793_T_C_b38	27307	131	165	0.408416	1.76e-25	0.718817	0.0575889	T	C
rs4711206:29987184:G:A	6	29987184	ENSG00000204623	ZNRD1-AS1	0	ENSG00000204623	ZNRD1ASP	29968788	30029417	0	transcribed_unitary_pseudogene	G	A	0.292453	0.00934579	A	0.22043	0.0106383	1	61.7711	3.8598e-14	3971	1.35031e-06	-0.601137	-7.78581	0.0772094	4.43181e-13	-0.780777	-4.43766	0.175943	8.65207e-05	-0.561429	-6.48678	0.0865498	1.35877e-09	-0.133089	-0.707395	0.18814	0.480202	ENSG00000204623.9	chr6_30019407_G_A_b38	-41846	93	106	0.262376	6.26e-05	0.274061	0.0666737	G	A
rs3135380	6	32384677	ENSG00000204290	BTNL2	9772	ENSG00000244731	C4A	31949834	31970458	414219	protein_coding	A	C	0.130841	0	C	0.0744681	0	1	61.77	3.86196e-14	2367	1.35106e-06	0.672339	7.57925	0.0887079	1.51456e-12	0.800485	4.57461	0.174984	5.7569e-05	0.681524	6.39085	0.106641	2.21566e-09	0.0689367	0.348641	0.19773	0.727751	-	-	-	-	-	-	-	-	-	-	-
rs35083819:32526526:A:G	6	32526526	ENSG00000229391	HLA-DRB6	0	ENSG00000198502	HLA-DRB5	32485130	32498064	28462	protein_coding	G	A	0.117347	0.0841121	A	0.104651	0.0851064	1	61.7697	3.86265e-14	5052	1.3513e-06	-0.984384	-8.08342	0.121778	7.33811e-14	-0.942274	-4.93427	0.190965	1.95633e-05	-1.07096	-6.11741	0.175068	8.7459e-09	0.0551331	0.223293	0.246909	0.823551	ENSG00000198502.5	chr6_32558749_A_G_b38	28462	57	59	0.14604	6.32e-32	-1.20013	0.0810373	A	G
rs12472293	2	136648077	ENSG00000214070	AC011999.1	7448	ENSG00000076003	MCM6	136597196	136634013	14064	protein_coding	T	C	0.172897	0	C	0.148936	0	1	60.0484	9.13371e-14	959	1.35155e-06	0.833023	7.79658	0.106845	4.15484e-13	0.995201	3.62394	0.274619	0.000912251	0.812548	6.84949	0.118629	2.07146e-10	0.0820267	0.319698	0.256576	0.749554	ENSG00000076003.4	chr2_135890507_T_C_b38	14081	65	75	0.185644	1.91e-13	-0.558515	0.0695732	T	C
rs72711719:33731408:C:T	9	33731408	ENSG00000233776	RP11-384P7.6	1565	ENSG00000010438	PRSS3	33750464	33799229	19056	protein_coding	C	T	0.228571	0.0186916	T	0.204301	0.0106383	1	60.9428	5.8404e-14	1500	1.35176e-06	0.656017	7.44906	0.088067	3.25793e-12	0.449756	2.07206	0.217058	0.0456912	0.7575	7.52658	0.100643	5.47647e-12	-0.354922	-1.71055	0.207491	0.088823	ENSG00000010438.16	chr9_33731410_C_T_b38	-19056	76	89	0.220297	1.77e-12	-0.621314	0.0813001	C	T
rs3794140	11	130764092	ENSG00000120451	SNX19	0	ENSG00000134917	ADAMTS8	130274818	130298504	465588	protein_coding	T	G	0.425234	0	G	0.5	0	1	60.9476	5.82645e-14	1504	1.35213e-06	-0.379958	-7.9508	0.0477886	1.64171e-13	-0.489236	-4.69112	0.10429	4.06365e-05	-0.350121	-6.24027	0.0561068	4.73773e-09	-0.0866398	-0.779012	0.111218	0.436957	ENSG00000134917.9	chr11_130894197_G_T_b38	465204	131	167	0.413366	0.00016989	-0.158882	0.0412708	G	T
rs12718910:50454452:G:A	7	50454452	ENSG00000185811	IKZF1	0	ENSG00000132436	FIGNL1	50511826	50610233	57374	protein_coding	G	A	0.490566	0.00934579	A	0.222826	0.0212766	1	60.9029	5.95817e-14	1473	1.3542e-06	-0.714964	-7.94359	0.0900052	1.71495e-13	-0.654086	-3.12662	0.209199	0.00354872	-0.76147	-7.15032	0.106495	4.19969e-11	-0.188854	-0.94696	0.199432	0.344881	ENSG00000132436.11	chr7_50386754_G_A_b38	-63636	141	186	0.460396	2.1e-13	0.362226	0.0452109	G	A
rs836795:80012071:A:G	5	80012071	ENSG00000113318	MSH3	0	ENSG00000228716	DHFR	79922045	79950802	61269	protein_coding	A	G	0.261682	0	G	0.247312	0.0106383	1	61.1242	5.33399e-14	1647	1.35554e-06	0.703389	7.9514	0.088461	1.63577e-13	0.619384	3.43347	0.180396	0.00154874	0.688835	7.02392	0.0980699	8.24243e-11	0.0890493	0.403711	0.220577	0.686887	ENSG00000228716.6	chr5_80716252_A_G_b38	61269	99	113	0.279703	3.99e-20	-0.639979	0.0606839	A	G
rs7919803:27444328:C:A	10	27444328	ENSG00000120539	MASTL	0	ENSG00000120539	MASTL	27443753	27476882	0	protein_coding	A	C	0.317757	0	C	0.473404	0	1	61.058	5.51338e-14	1594	1.35604e-06	0.66375	8.04824	0.0824715	9.09138e-14	0.873051	4.34465	0.200948	0.00011394	0.614882	6.49477	0.0946734	1.30431e-09	0.237887	1.18993	0.199917	0.235582	ENSG00000120539.14	chr10_27155399_C_A_b38	132	133	169	0.418317	7.14e-07	0.251256	0.0486919	C	A
rs2232669:28195495:C:T	13	28195495	ENSG00000186184	POLR1D	0	ENSG00000186184	POLR1D	28194879	28318374	0	protein_coding	C	T	0.14486	0	T	0.0585106	0	1	61.4409	4.55286e-14	1932	1.35724e-06	-0.735679	-6.73146	0.10929	1.95378e-10	-1.24497	-5.77876	0.21544	1.51103e-06	-0.663832	-5.29592	0.125348	4.40916e-07	-0.348154	-1.22815	0.283479	0.220936	ENSG00000186184.16	chr13_27621358_C_T_b38	616	32	35	0.0866337	5.9e-08	0.438436	0.077099	C	T
rs73144711:47579051:T:C	21	47579051	ENSG00000160284	SPATC1L	2011	ENSG00000160282	FTCD	47556176	47575493	3558	protein_coding	T	C	0.136792	0.00934579	C	0.217391	0.0212766	1	61.2582	5.62966e-14	1764	1.35771e-06	0.649083	7.49367	0.0866174	2.50778e-12	0.52796	2.79626	0.18881	0.00834063	0.743084	7.31021	0.10165	1.77653e-11	-0.245	-1.25431	0.195326	0.211294	ENSG00000160282.13	chr21_46159137_T_C_b38	3570	59	68	0.168317	1.24e-18	-0.555119	0.0555172	T	C
rs114536934:33790922:G:C	9	33790922	ENSG00000010438|ENSG00000235481	PRSS3|RP11-133O22.6	0	ENSG00000260947	AL356489.2	33697457	33700984	89938	lncRNA	G	C	0	0	C	0.13587	0.0212766	0	61.0163	4.98817e-14	1563	1.35771e-06	-1.56507	-8.60622	0.181853	2.89801e-15	-1.50741	-4.42526	0.340637	8.97612e-05	-1.66121	-6.43687	0.258077	1.75317e-09	0.231444	0.677682	0.341523	0.498811	ENSG00000260947.1	chr9_33790924_G_C_b38	93465	6	6	0.0148515	5.47e-06	1.63814	0.348369	G	C
rs7282697:47580415:C:T	21	47580415	ENSG00000160284	SPATC1L	647	ENSG00000160282	FTCD	47556176	47575493	4922	protein_coding	C	T	0.136792	0.00934579	T	0.217391	0.0212766	1	61.2582	4.98817e-14	1764	1.35771e-06	0.649083	7.49367	0.0866174	2.50778e-12	0.52796	2.79626	0.18881	0.00834063	0.743084	7.31021	0.10165	1.77653e-11	-0.245	-1.25431	0.195326	0.211294	ENSG00000160282.13	chr21_46160501_C_T_b38	4934	59	69	0.170792	5.52e-18	-0.533606	0.0546793	C	T
rs55720515:47579901:G:C	21	47579901	ENSG00000160284	SPATC1L	1161	ENSG00000160282	FTCD	47556176	47575493	4408	protein_coding	G	C	0.136792	0.00934579	C	0.217391	0.0212766	1	61.2582	4.98817e-14	1764	1.35771e-06	0.649083	7.49367	0.0866174	2.50778e-12	0.52796	2.79626	0.18881	0.00834063	0.743084	7.31021	0.10165	1.77653e-11	-0.245	-1.25431	0.195326	0.211294	ENSG00000160282.13	chr21_46159987_G_C_b38	4420	59	68	0.168317	1.24e-18	-0.555119	0.0555172	G	C
rs56163044:47579752:A:G	21	47579752	ENSG00000160284	SPATC1L	1310	ENSG00000160282	FTCD	47556176	47575493	4259	protein_coding	A	G	0.136792	0.00934579	G	0.217391	0.0212766	1	61.2582	4.98817e-14	1764	1.35771e-06	0.649083	7.49367	0.0866174	2.50778e-12	0.52796	2.79626	0.18881	0.00834063	0.743084	7.31021	0.10165	1.77653e-11	-0.245	-1.25431	0.195326	0.211294	ENSG00000160282.13	chr21_46159838_A_G_b38	4271	59	68	0.168317	1.24e-18	-0.555119	0.0555172	A	G
rs1225716:28113746:A:C	6	28113746	ENSG00000198315	ZKSCAN8	0	ENSG00000226314	ZNF192P1	28129547	28137372	15801	transcribed_unprocessed_pseudogene	A	C	0.294393	0	C	0.441489	0	1	59.9609	9.54226e-14	924	1.36047e-06	-0.451212	-8.10056	0.0557014	6.60977e-14	-0.63675	-3.99906	0.159225	0.000313054	-0.413765	-6.63087	0.0623997	6.47455e-10	-0.0882966	-0.650687	0.135698	0.516047	ENSG00000226314.7	chr6_28145968_A_C_b38	-15813	101	116	0.287129	1e-05	0.404043	0.0885962	A	C
rs2622319:28120401:G:C	6	28120401	ENSG00000198315	ZKSCAN8	0	ENSG00000226314	ZNF192P1	28129547	28137372	9146	transcribed_unprocessed_pseudogene	G	C	0.294393	0	C	0.441489	0	1	59.9609	9.54226e-14	924	1.36047e-06	-0.451212	-8.10056	0.0557014	6.60977e-14	-0.63675	-3.99906	0.159225	0.000313054	-0.413765	-6.63087	0.0623997	6.47455e-10	-0.0882966	-0.650687	0.135698	0.516047	ENSG00000226314.7	chr6_28152623_G_C_b38	-9158	101	116	0.287129	1e-05	0.404043	0.0885962	G	C
rs34205915:28117804:C:CAA	6	28117804	-	-	-	ENSG00000226314	ZNF192P1	28129547	28137372	11743	transcribed_unprocessed_pseudogene	C	CAA	0.294393	0	CAA	0.441489	0	1	59.9609	9.54226e-14	924	1.36047e-06	-0.451212	-8.10056	0.0557014	6.60977e-14	-0.63675	-3.99906	0.159225	0.000313054	-0.413765	-6.63087	0.0623997	6.47455e-10	-0.0882966	-0.650687	0.135698	0.516047	-	-	-	-	-	-	-	-	-	-	-
rs2065968	14	41979210	-	CTD-2298J14.1	45655	ENSG00000165379	LRFN5	42076773	42373752	97563	protein_coding	A	G	0.130841	0	G	0.0319149	0	0	61.2308	5.05721e-14	1744	1.36089e-06	-1.20821	-8.24415	0.146554	2.74292e-14	-1.07247	-2.87488	0.373049	0.00683267	-1.20189	-7.27776	0.165145	2.11683e-11	-0.243992	-0.649347	0.37575	0.516911	ENSG00000165379.13	chr14_41510007_A_G_b38	-97563	60	67	0.165842	0.677795	-0.0237933	0.0571642	A	G
rs144546888:71611076:G:A	8	71611076	-	-	-	ENSG00000221947	XKR9	71581574	71702606	0	protein_coding	A	G	0.35514	0	G	0.543011	0.0106383	1	60.3839	7.72325e-14	1143	1.36211e-06	-0.553184	-8.3157	0.0665229	1.76506e-14	-0.502347	-3.11702	0.161162	0.00364008	-0.542899	-7.11815	0.0762697	4.98843e-11	-0.0460433	-0.294577	0.156303	0.768644	-	-	-	-	-	-	-	-	-	-	-
rs12462484:53708421:G:A	19	53708421	ENSG00000269051	CTD-2245F17.3	0	ENSG00000269001	AC092070.2	53700364	53717775	0	transcribed_unprocessed_pseudogene	G	A	0.347619	0.0186916	A	0.247191	0.0531915	1	60.809	6.24437e-14	1418	1.36625e-06	0.734215	7.74779	0.0947644	5.56351e-13	0.690861	3.25576	0.212197	0.00251295	0.769652	7.08584	0.108618	5.92792e-11	-0.267738	-1.17127	0.228588	0.242981	ENSG00000269001.2	chr19_53205168_G_A_b38	8057	103	121	0.299505	0.0004888	-0.227028	0.0637909	G	A
rs8104300:44293144:T:C	19	44293144	ENSG00000268601	AC115522.3	5317	ENSG00000268601	AC115522.1	44298461	44299810	5317	lncRNA	T	C	0.404762	0.0186916	C	0.414894	0	1	60.3133	8.00097e-14	1107	1.36665e-06	0.603506	7.79646	0.0774077	4.15795e-13	0.615713	3.45501	0.178209	0.00145954	0.622039	6.9553	0.0894339	1.18591e-10	-0.0774411	-0.402378	0.192458	0.687865	ENSG00000268601.1	chr19_43788992_T_C_b38	-6666	131	154	0.381188	1.43e-11	-0.615278	0.0846025	T	C
rs17573607:44083081:G:A	17	44083081	ENSG00000186868	MAPT	0	ENSG00000265411	RN7SL656P	44397045	44397325	313964	misc_RNA	G	A	0.219626	0	A	0.0430108	0.0106383	0	60.7321	6.48923e-14	1365	1.36676e-06	-0.772179	-7.11281	0.108562	2.28148e-11	-1.09421	-4.99586	0.219025	1.62449e-05	-0.742958	-5.9811	0.124218	1.71334e-08	-0.0952311	-0.389595	0.244436	0.697279	-	-	-	-	-	-	-	-	-	-	-
rs112275277:43981958:C:T	17	43981958	ENSG00000186868	MAPT	0	ENSG00000265411	RN7SL656P	44397045	44397325	415087	misc_RNA	C	T	0.219626	0	T	0.0430108	0.0106383	0	60.7321	6.48923e-14	1365	1.36676e-06	-0.772179	-7.11281	0.108562	2.28148e-11	-1.09421	-4.99586	0.219025	1.62449e-05	-0.742958	-5.9811	0.124218	1.71334e-08	-0.0952311	-0.389595	0.244436	0.697279	-	-	-	-	-	-	-	-	-	-	-
rs138190012:44197417:T:TGAA	17	44197417	-	-	-	ENSG00000265411	RN7SL656P	44397045	44397325	199628	misc_RNA	T	TGAA	0.219626	0	TGAA	0.0430108	0.0106383	0	60.7321	6.48923e-14	1365	1.36676e-06	-0.772179	-7.11281	0.108562	2.28148e-11	-1.09421	-4.99586	0.219025	1.62449e-05	-0.742958	-5.9811	0.124218	1.71334e-08	-0.0952311	-0.389595	0.244436	0.697279	-	-	-	-	-	-	-	-	-	-	-
rs9271090:32576247:T:C	6	32576247	ENSG00000196126	HLA-DRB1	18622	ENSG00000198502	HLA-DRB5	32485130	32498064	78183	protein_coding	C	T	0.235577	0.0280374	T	0.204301	0.0106383	1	61.7416	3.91717e-14	5052	1.37038e-06	-0.756823	-8.14391	0.0929312	5.07198e-14	-0.77031	-4.78651	0.160934	3.05233e-05	-0.778246	-6.23145	0.12489	4.95187e-09	-0.0688132	-0.351629	0.195698	0.725512	ENSG00000198502.5	chr6_32608470_T_C_b38	78183	93	103	0.25495	6.6e-14	-0.709963	0.0864815	T	C
rs11673077:17418311:G:A	19	17418311	ENSG00000127220	ABHD8	0	ENSG00000130312	MRPL34	17403418	17417652	659	protein_coding	G	A	0.405	0.0654206	A	0.284946	0.0106383	1	60.7203	6.52766e-14	1361	1.37082e-06	-0.408903	-8.00832	0.0510598	1.15869e-13	-0.42749	-4.32015	0.0989525	0.000122483	-0.407026	-6.4851	0.0627632	1.37046e-09	-0.062556	-0.541777	0.115465	0.588617	ENSG00000130312.6	chr19_17307502_G_A_b38	14670	131	169	0.418317	1.06e-24	0.440403	0.0360935	G	A
rs13272884:71641648:G:A	8	71641648	ENSG00000221947	XKR9	0	ENSG00000221947	XKR9	71581574	71702606	0	protein_coding	A	G	0.353774	0.00934579	G	0.542553	0	1	60.3709	7.77359e-14	1143	1.37099e-06	-0.553398	-8.31546	0.0665505	1.76759e-14	-0.502347	-3.11702	0.161162	0.00364008	-0.543196	-7.11724	0.0763212	5.01283e-11	-0.045992	-0.294238	0.156309	0.768902	ENSG00000221947.7	chr8_70729413_G_A_b38	60048	127	162	0.40099	7.18e-19	0.79769	0.0790884	G	A
rs7684942:120162201:C:T	4	120162201	ENSG00000145390	USP53	0	ENSG00000283050	GTF2IP12	120326678	120375793	164477	transcribed_unprocessed_pseudogene	C	T	0.367925	0.00934579	T	0.292553	0	1	60.8801	6.02643e-14	1475	1.37157e-06	-0.463389	-7.83715	0.0591272	3.25721e-13	-0.638501	-4.30048	0.148472	0.000129798	-0.438513	-6.51045	0.0673552	1.20364e-09	-0.0562019	-0.378157	0.148621	0.705743	ENSG00000283050.1	chr4_119241046_C_T_b38	-213592	97	115	0.284653	2.08e-17	-0.552792	0.0579151	C	T
rs35916640:120155852:T:C	4	120155852	ENSG00000145390	USP53	0	ENSG00000283050	GTF2IP12	120326678	120375793	170826	transcribed_unprocessed_pseudogene	T	C	0.367925	0.00934579	C	0.292553	0	1	60.8801	6.02643e-14	1475	1.37157e-06	-0.463389	-7.83715	0.0591272	3.25721e-13	-0.638501	-4.30048	0.148472	0.000129798	-0.438513	-6.51045	0.0673552	1.20364e-09	-0.0562019	-0.378157	0.148621	0.705743	ENSG00000283050.1	chr4_119234697_T_C_b38	-219941	97	115	0.284653	2.08e-17	-0.552792	0.0579151	T	C
rs7685268:120162188:G:A	4	120162188	ENSG00000145390	USP53	0	ENSG00000283050	GTF2IP12	120326678	120375793	164490	transcribed_unprocessed_pseudogene	G	A	0.367925	0.00934579	A	0.292553	0	1	60.8801	6.02643e-14	1475	1.37157e-06	-0.463389	-7.83715	0.0591272	3.25721e-13	-0.638501	-4.30048	0.148472	0.000129798	-0.438513	-6.51045	0.0673552	1.20364e-09	-0.0562019	-0.378157	0.148621	0.705743	ENSG00000283050.1	chr4_119241033_G_A_b38	-213605	97	115	0.284653	2.08e-17	-0.552792	0.0579151	G	A
rs6815725:120158410:C:A	4	120158410	ENSG00000145390	USP53	0	ENSG00000283050	GTF2IP12	120326678	120375793	168268	transcribed_unprocessed_pseudogene	C	A	0.367925	0.00934579	A	0.292553	0	1	60.8801	6.02643e-14	1475	1.37157e-06	-0.463389	-7.83715	0.0591272	3.25721e-13	-0.638501	-4.30048	0.148472	0.000129798	-0.438513	-6.51045	0.0673552	1.20364e-09	-0.0562019	-0.378157	0.148621	0.705743	ENSG00000283050.1	chr4_119237255_C_A_b38	-217383	97	115	0.284653	2.08e-17	-0.552792	0.0579151	C	A
rs1397608:120161744:A:G	4	120161744	ENSG00000145390	USP53	0	ENSG00000283050	GTF2IP12	120326678	120375793	164934	transcribed_unprocessed_pseudogene	A	G	0.367925	0.00934579	G	0.292553	0	1	60.8801	6.02643e-14	1475	1.37157e-06	-0.463389	-7.83715	0.0591272	3.25721e-13	-0.638501	-4.30048	0.148472	0.000129798	-0.438513	-6.51045	0.0673552	1.20364e-09	-0.0562019	-0.378157	0.148621	0.705743	ENSG00000283050.1	chr4_119240589_A_G_b38	-214049	97	115	0.284653	2.08e-17	-0.552792	0.0579151	A	G
rs1551:120158500:T:G	4	120158500	ENSG00000145390	USP53	0	ENSG00000283050	GTF2IP12	120326678	120375793	168178	transcribed_unprocessed_pseudogene	T	G	0.367925	0.00934579	G	0.292553	0	1	60.8801	6.02643e-14	1475	1.37157e-06	-0.463389	-7.83715	0.0591272	3.25721e-13	-0.638501	-4.30048	0.148472	0.000129798	-0.438513	-6.51045	0.0673552	1.20364e-09	-0.0562019	-0.378157	0.148621	0.705743	ENSG00000283050.1	chr4_119237345_T_G_b38	-217293	97	115	0.284653	2.08e-17	-0.552792	0.0579151	T	G
rs13114751:120156617:G:A	4	120156617	ENSG00000145390	USP53	0	ENSG00000283050	GTF2IP12	120326678	120375793	170061	transcribed_unprocessed_pseudogene	G	A	0.367925	0.00934579	A	0.292553	0	1	60.8801	6.02643e-14	1475	1.37157e-06	-0.463389	-7.83715	0.0591272	3.25721e-13	-0.638501	-4.30048	0.148472	0.000129798	-0.438513	-6.51045	0.0673552	1.20364e-09	-0.0562019	-0.378157	0.148621	0.705743	ENSG00000283050.1	chr4_119235462_G_A_b38	-219176	97	115	0.284653	2.08e-17	-0.552792	0.0579151	G	A
rs4145951:120155817:A:G	4	120155817	ENSG00000145390	USP53	0	ENSG00000283050	GTF2IP12	120326678	120375793	170861	transcribed_unprocessed_pseudogene	A	G	0.367925	0.00934579	G	0.292553	0	1	60.8801	6.02643e-14	1475	1.37157e-06	-0.463389	-7.83715	0.0591272	3.25721e-13	-0.638501	-4.30048	0.148472	0.000129798	-0.438513	-6.51045	0.0673552	1.20364e-09	-0.0562019	-0.378157	0.148621	0.705743	ENSG00000283050.1	chr4_119234662_A_G_b38	-219976	97	115	0.284653	2.08e-17	-0.552792	0.0579151	A	G
rs10010696:120164303:T:C	4	120164303	ENSG00000145390	USP53	0	ENSG00000283050	GTF2IP12	120326678	120375793	162375	transcribed_unprocessed_pseudogene	T	C	0.367925	0.00934579	C	0.292553	0	1	60.8801	6.02643e-14	1475	1.37157e-06	-0.463389	-7.83715	0.0591272	3.25721e-13	-0.638501	-4.30048	0.148472	0.000129798	-0.438513	-6.51045	0.0673552	1.20364e-09	-0.0562019	-0.378157	0.148621	0.705743	ENSG00000283050.1	chr4_119243148_T_C_b38	-211490	97	115	0.284653	2.08e-17	-0.552792	0.0579151	T	C
rs11931312:120159023:T:C	4	120159023	ENSG00000145390	USP53	0	ENSG00000283050	GTF2IP12	120326678	120375793	167655	transcribed_unprocessed_pseudogene	T	C	0.367925	0.00934579	C	0.292553	0	1	60.8801	6.02643e-14	1475	1.37157e-06	-0.463389	-7.83715	0.0591272	3.25721e-13	-0.638501	-4.30048	0.148472	0.000129798	-0.438513	-6.51045	0.0673552	1.20364e-09	-0.0562019	-0.378157	0.148621	0.705743	ENSG00000283050.1	chr4_119237868_T_C_b38	-216770	98	116	0.287129	4.35e-17	-0.546601	0.0579949	T	C
rs11883317:21113772:C:T	19	21113772	ENSG00000105750	ZNF85	0	ENSG00000105750	ZNF85	21106028	21133503	0	protein_coding	C	T	0.088785	0	T	0.108696	0.0212766	1	61.6413	4.11867e-14	2159	1.37207e-06	-1.13376	-8.01039	0.141537	1.14422e-13	-1.09362	-4.18369	0.2614	0.000182908	-1.20077	-6.64365	0.18074	6.06034e-10	-0.166734	-0.526367	0.316763	0.599257	ENSG00000105750.14	chr19_20930966_C_T_b38	7744	49	51	0.126238	3.11e-11	0.749229	0.105047	C	T
rs2004538:27587082:C:T	8	27587082	ENSG00000147419	CCDC25	3753	ENSG00000147419	CCDC25	27590833	27630170	3751	protein_coding	C	T	0.383178	0	T	0.489247	0.0106383	1	60.9534	5.80944e-14	1532	1.37328e-06	0.476489	7.16061	0.0665431	1.73508e-11	0.393401	2.67961	0.146813	0.0111577	0.530236	7.33301	0.072308	1.57037e-11	-0.257857	-1.62693	0.158493	0.105436	ENSG00000147419.17	chr8_27729565_C_T_b38	-43088	137	172	0.425743	5.89e-09	-0.274259	0.0446098	C	T
rs4585703	8	27587387	ENSG00000147419	CCDC25	3448	ENSG00000147419	CCDC25	27590833	27630170	3446	protein_coding	G	A	0.383178	0	A	0.489247	0.0106383	1	60.9534	5.80944e-14	1532	1.37328e-06	0.476489	7.16061	0.0665431	1.73508e-11	0.393401	2.67961	0.146813	0.0111577	0.530236	7.33301	0.072308	1.57037e-11	-0.257857	-1.62693	0.158493	0.105436	ENSG00000147419.17	chr8_27729870_G_A_b38	-42783	137	172	0.425743	5.89e-09	-0.274259	0.0446098	G	A
rs2565726:87581913:T:C	5	87581913	ENSG00000247828	TMEM161B-AS1	0	ENSG00000247828	TMEM161B-AS1	87564708	87735154	0	lncRNA	C	T	0.551402	0	T	0.177419	0.0106383	1	58.8861	1.6332e-13	545	1.37341e-06	0.626638	7.48379	0.0837326	2.65758e-12	0.870072	4.61419	0.188564	5.11526e-05	0.593751	6.1315	0.0968361	8.15453e-09	0.0403464	0.222096	0.181662	0.824482	ENSG00000247828.7	chr5_88286096_T_C_b38	17025	145	196	0.485149	2.04e-13	0.413384	0.0515643	T	C
rs2128785:40585615:G:T	17	40585615	ENSG00000238704	RNU7-97P	6601	ENSG00000037042	TUBG2	40811302	40819024	225687	protein_coding	G	T	0.588785	0	T	0.263441	0.0106383	1	59.1866	1.40535e-13	634	1.3748e-06	-0.650582	-7.39012	0.0880339	4.59817e-12	-0.229938	-0.879972	0.261301	0.384877	-0.703507	-7.64279	0.0920483	2.89424e-12	0.303414	1.58185	0.191809	0.115373	ENSG00000037042.8	chr17_42433597_G_T_b38	-225708	134	180	0.445545	5.28e-06	0.235337	0.0499563	G	T
rs13273575:27589036:G:A	8	27589036	ENSG00000147419	CCDC25	1799	ENSG00000147419	CCDC25	27590833	27630170	1797	protein_coding	G	A	0.382075	0.00934579	A	0.483871	0.0106383	1	60.9507	5.81726e-14	1532	1.37513e-06	0.488085	7.33386	0.0665523	6.38041e-12	0.40774	2.64654	0.154065	0.012104	0.530833	7.34483	0.072273	1.47303e-11	-0.21225	-1.31559	0.161335	0.189924	ENSG00000147419.17	chr8_27731519_G_A_b38	-41134	137	170	0.420792	3.5e-09	-0.281737	0.0450824	G	A
12:11005821:A:T	12	11005821	-	-	-	ENSG00000212127	TAS2R14	11090007	11324172	84186	protein_coding	A	T	0.300971	0.0373832	T	0.225806	0.0106383	1	60.8954	5.98042e-14	1492	1.37679e-06	-0.676208	-8.08114	0.0836773	7.44081e-14	-0.53798	-3.11754	0.172566	0.00363511	-0.740011	-7.15377	0.103444	4.12295e-11	0.286111	1.51955	0.188287	0.130314	-	-	-	-	-	-	-	-	-	-	-
rs9862690:181180409:G:A	3	181180409	ENSG00000242808	SOX2-OT	0	ENSG00000241231	AC068308.1	181090520	181160385	20024	lncRNA	G	A	0.573529	0.046729	A	0.186813	0.0319149	1	59.7485	1.06113e-13	842	1.37863e-06	-0.671474	-7.8219	0.0858454	3.56954e-13	-0.708384	-4.44462	0.15938	8.4753e-05	-0.658024	-6.32407	0.104051	3.10729e-09	-0.05235	-0.308961	0.169439	0.757695	ENSG00000241231.1	chr3_181462621_G_A_b38	20135	149	190	0.470297	1.22e-17	0.66385	0.068929	G	A
rs9271421:32587859:T:C	6	32587859	ENSG00000196735	HLA-DQA1	8097	ENSG00000198502	HLA-DRB5	32485130	32498064	89795	protein_coding	C	T	0.103774	0.00934579	T	0.131868	0.0319149	1	61.7286	3.94284e-14	5052	1.37935e-06	-0.983977	-8.29648	0.118602	1.98729e-14	-0.920797	-4.42999	0.207855	8.85119e-05	-1.0188	-6.48874	0.157011	1.34519e-09	0.0158805	0.0644304	0.246475	0.948696	ENSG00000198502.5	chr6_32620082_T_C_b38	89795	49	51	0.126238	5.04e-22	-1.09882	0.0977956	T	C
rs13108871:98803872:T:C	4	98803872	ENSG00000163116	STPG2	0	ENSG00000163116	STPG2	98105244	99064627	0	protein_coding	T	C	0.429245	0.00934579	C	0.505319	0	1	61.6278	4.14654e-14	2157	1.38007e-06	0.519365	8.06246	0.0644177	8.33772e-14	0.504318	3.09477	0.162958	0.0038605	0.5369	7.21458	0.0744188	2.97488e-11	0.0742588	0.45576	0.162934	0.649092	-	-	-	-	-	-	-	-	-	-	-
rs11668755	19	17416357	ENSG00000127220|ENSG00000130312	ABHD8|MRPL34	0	ENSG00000130312	MRPL34	17403418	17417652	0	protein_coding	G	A	0.405	0.0654206	A	0.288043	0.0212766	1	60.7046	6.57918e-14	1361	1.38164e-06	-0.4109	-8.01844	0.0512444	1.08965e-13	-0.42749	-4.32015	0.0989525	0.000122483	-0.409196	-6.48389	0.0631096	1.37898e-09	-0.0605573	-0.524042	0.115558	0.60087	ENSG00000130312.6	chr19_17305548_G_A_b38	12716	131	169	0.418317	1.06e-24	0.440403	0.0360935	G	A
rs9471982:42935998:G:A	6	42935998	ENSG00000124587	PEX6	0	ENSG00000124587	PEX6	42931603	42946919	0	protein_coding	A	G	0.383178	0	G	0.28022	0.0319149	1	60.021	9.25987e-14	967	1.38165e-06	0.674722	8.48263	0.0795416	6.27032e-15	0.630752	3.65733	0.172463	0.000830552	0.627477	6.82971	0.0918746	2.29809e-10	0.0433868	0.227442	0.190759	0.820328	ENSG00000124587.13	chr6_42968260_G_A_b38	-10960	133	174	0.430693	5.04e-25	0.539333	0.0437861	G	A
rs532639:46024481:T:C	1	46024481	ENSG00000117448	AKR1A1	0	ENSG00000280670	CCDC163	45959538	45965751	58730	protein_coding	C	T	0.378505	0	T	0.196809	0	1	59.5792	1.15487e-13	777	1.38458e-06	-0.5465	-7.66434	0.0713043	9.14699e-13	-0.542861	-4.26009	0.127429	0.00014618	-0.55048	-6.43668	0.0855224	1.75488e-09	-0.0196011	-0.117447	0.166893	0.906632	ENSG00000280670.2	chr1_45558809_T_C_b38	58757	129	158	0.391089	2.11e-23	-0.829521	0.0706967	T	C
rs3104416:32581502:C:T	6	32581502	ENSG00000196735	HLA-DQA1	14454	ENSG00000198502	HLA-DRB5	32485130	32498064	83438	protein_coding	T	C	0.242857	0.0186916	C	0.212766	0	1	61.7195	3.96084e-14	5052	1.38565e-06	-0.730926	-8.15926	0.0895824	4.61747e-14	-0.77031	-4.78651	0.160934	3.05233e-05	-0.73637	-6.22967	0.118204	4.99622e-09	-0.100494	-0.522053	0.192498	0.602252	ENSG00000198502.5	chr6_32613725_C_T_b38	83438	93	103	0.25495	6.6e-14	-0.709963	0.0864815	C	T
rs13125773:44701256:G:T	4	44701256	ENSG00000151806|ENSG00000163281	GUF1|GNPDA2	0	ENSG00000272936	AC096586.1	44706422	44706982	5166	lncRNA	G	T	0.207547	0.00934579	T	0.0326087	0.0212766	0	60.9163	5.91828e-14	1519	1.38714e-06	-1.10874	-8.55233	0.129642	4.05974e-15	-0.696327	-2.72421	0.255607	0.00998992	-1.18277	-7.31403	0.161713	1.74027e-11	0.0551776	0.209572	0.263287	0.83423	-	-	-	-	-	-	-	-	-	-	-
rs11945975:44724566:A:G	4	44724566	ENSG00000163281	GNPDA2	0	ENSG00000272936	AC096586.1	44706422	44706982	17584	lncRNA	A	G	0.207547	0.00934579	G	0.0326087	0.0212766	0	60.9163	5.91828e-14	1519	1.38714e-06	-1.10874	-8.55233	0.129642	4.05974e-15	-0.696327	-2.72421	0.255607	0.00998992	-1.18277	-7.31403	0.161713	1.74027e-11	0.0551776	0.209572	0.263287	0.83423	-	-	-	-	-	-	-	-	-	-	-
rs10514810	2	114471782	ENSG00000115084	SLC35F5	0	ENSG00000240356	RPL23AP7	114368079	114384667	87115	transcribed_processed_pseudogene	C	T	0.271028	0	T	0.0638298	0	1	60.1532	8.66771e-14	1039	1.38959e-06	-0.786304	-7.83788	0.100321	3.24291e-13	-0.800423	-2.85316	0.280539	0.00722144	-0.805791	-7.21198	0.11173	3.01684e-11	-0.119626	-0.544576	0.219669	0.586694	ENSG00000240356.6	chr2_113714205_C_T_b38	87115	83	99	0.24505	4.53e-13	0.651252	0.0826525	C	T
rs7581858:114499323:T:C	2	114499323	ENSG00000115084	SLC35F5	0	ENSG00000240356	RPL23AP7	114368079	114384667	114656	transcribed_processed_pseudogene	T	C	0.271028	0	C	0.0638298	0	1	60.1532	8.66771e-14	1039	1.38959e-06	-0.786304	-7.83788	0.100321	3.24291e-13	-0.800423	-2.85316	0.280539	0.00722144	-0.805791	-7.21198	0.11173	3.01684e-11	-0.119626	-0.544576	0.219669	0.586694	ENSG00000240356.6	chr2_113741746_T_C_b38	114656	84	100	0.247525	2.35e-13	0.663189	0.0829782	T	C
rs2166965	2	114474911	ENSG00000115084	SLC35F5	0	ENSG00000240356	RPL23AP7	114368079	114384667	90244	transcribed_processed_pseudogene	A	G	0.271028	0	G	0.0638298	0	1	60.1532	8.66771e-14	1039	1.38959e-06	-0.786304	-7.83788	0.100321	3.24291e-13	-0.800423	-2.85316	0.280539	0.00722144	-0.805791	-7.21198	0.11173	3.01684e-11	-0.119626	-0.544576	0.219669	0.586694	ENSG00000240356.6	chr2_113717334_A_G_b38	90244	84	100	0.247525	2.35e-13	0.663189	0.0829782	A	G
rs2292808:84991488:T:G	1	84991488	ENSG00000122432	SPATA1	0	ENSG00000122432	SPATA1	84971983	85031877	0	protein_coding	T	G	0.204762	0.0186916	G	0.186813	0.0319149	1	60.6944	6.61259e-14	1367	1.39478e-06	0.75693	7.8813	0.0960412	2.49743e-13	0.723172	4.54002	0.159288	6.38233e-05	0.778271	6.33109	0.122929	2.99904e-09	0.22255	1.08762	0.204621	0.278163	ENSG00000122432.17	chr1_84525805_T_G_b38	19149	57	60	0.148515	1.8e-07	-0.498851	0.0914485	T	G
rs74095436:84989012:G:T	1	84989012	ENSG00000122432	SPATA1	0	ENSG00000122432	SPATA1	84971983	85031877	0	protein_coding	G	T	0.204762	0.0186916	T	0.186813	0.0319149	1	60.6944	6.61259e-14	1367	1.39478e-06	0.75693	7.8813	0.0960412	2.49743e-13	0.723172	4.54002	0.159288	6.38233e-05	0.778271	6.33109	0.122929	2.99904e-09	0.22255	1.08762	0.204621	0.278163	ENSG00000122432.17	chr1_84523329_G_T_b38	16673	57	60	0.148515	1.8e-07	-0.498851	0.0914485	G	T
rs3860502:132438099:C:T	3	132438099	ENSG00000113971	NPHP3	0	ENSG00000113971	NPHP3	132399453	132441258	0	protein_coding	C	T	0.163551	0	T	0.177419	0.0106383	1	60.9919	5.6986e-14	1587	1.39544e-06	0.707975	8.17972	0.0865525	4.07369e-14	0.8018	3.87533	0.206898	0.000447065	0.661483	6.78039	0.0975582	2.9753e-10	0.228547	1.05058	0.217544	0.294809	ENSG00000113971.19	chr3_132719255_C_T_b38	-3187	63	71	0.175743	7.65e-34	-0.80251	0.0517386	C	T
rs9260652:29923769:A:T	6	29923769	ENSG00000235290	HLA-W	604	ENSG00000206503	HLA-A	29909037	29913661	10108	protein_coding	A	T	0.0817308	0.0280374	T	0.0879121	0.0319149	1	61.7014	3.99671e-14	3936	1.3982e-06	1.12258	8.0562	0.139344	8.66137e-14	0.9755	3.11075	0.31359	0.00370093	1.14845	7.21281	0.159224	3.00336e-11	-0.0599498	-0.181138	0.330962	0.856455	-	-	-	-	-	-	-	-	-	-	-
rs9260526:29921173:G:A	6	29921173	ENSG00000235290	HLA-W	3200	ENSG00000206503	HLA-A	29909037	29913661	7512	protein_coding	G	A	0.0707071	0.0747664	A	0.101124	0.0531915	1	61.6974	4.00478e-14	3936	1.40102e-06	1.14904	8.09468	0.14195	6.85111e-14	1.00831	3.22299	0.312849	0.0027444	1.17901	7.16308	0.164595	3.92225e-11	-0.0413371	-0.124132	0.333009	0.901344	ENSG00000206503.12	chr6_29953396_G_A_b38	12136	23	23	0.0569307	1.08e-09	-0.684814	0.105747	G	A
17:44283022:A:G	17	44283022	-	-	-	ENSG00000265411	RN7SL656P	44397045	44397325	114023	misc_RNA	A	G	0.221698	0.00934579	G	0.0425532	0	0	60.6812	6.65656e-14	1365	1.402e-06	-0.775325	-7.12283	0.108851	2.15433e-11	-1.09421	-4.99586	0.219025	1.62449e-05	-0.744977	-5.97684	0.124644	1.74948e-08	-0.0956271	-0.391343	0.244356	0.695989	-	-	-	-	-	-	-	-	-	-	-
rs397346:44399115:A:G	19	44399115	ENSG00000176222|ENSG00000267058	ZNF404|RP11-15A1.3	0	ENSG00000176222	ZNF404	44376517	44405537	0	protein_coding	G	A	0.504673	0	A	0.308511	0	1	60.4473	7.48228e-14	1215	1.40274e-06	-0.637282	-7.87998	0.0808735	2.51739e-13	-0.804346	-4.0484	0.198683	0.000271348	-0.624579	-6.63761	0.094097	6.25289e-10	-0.146227	-0.754964	0.193688	0.45122	ENSG00000176222.8	chr19_43894963_A_G_b38	10912	152	200	0.49505	1.09e-14	-0.409864	0.0481441	A	G
rs396973	19	44399306	ENSG00000176222|ENSG00000267058	ZNF404|RP11-15A1.3	0	ENSG00000176222	ZNF404	44376517	44405537	0	protein_coding	G	A	0.504673	0	A	0.308511	0	1	60.4473	7.48228e-14	1215	1.40274e-06	-0.637282	-7.87998	0.0808735	2.51739e-13	-0.804346	-4.0484	0.198683	0.000271348	-0.624579	-6.63761	0.094097	6.25289e-10	-0.146227	-0.754964	0.193688	0.45122	ENSG00000176222.8	chr19_43895154_A_G_b38	11103	152	200	0.49505	1.09e-14	-0.409864	0.0481441	A	G
rs10981329:100005890:G:A	9	100005890	ENSG00000254876|ENSG00000197816|ENSG00000255036|ENSG00000254483	RP11-23J9.5|CCDC180|RP11-23J9.4|RP11-23J9.6	0	ENSG00000159712	ANKRD18CP	99918852	99983517	22373	unprocessed_pseudogene	G	A	0.46729	0	A	0.230769	0.0319149	1	59.9925	9.39268e-14	968	1.40291e-06	-0.593821	-8.62495	0.0688492	2.57704e-15	-0.512858	-3.39855	0.150905	0.0017046	-0.565644	-6.96005	0.08127	1.15644e-10	-0.192095	-1.24968	0.153715	0.212978	ENSG00000159712.10	chr9_97243608_G_A_b38	22373	152	199	0.492574	2.88e-07	0.280184	0.0523145	G	A
rs13298346:100006617:T:A	9	100006617	ENSG00000254876|ENSG00000197816|ENSG00000255036|ENSG00000254483	RP11-23J9.5|CCDC180|RP11-23J9.4|RP11-23J9.6	0	ENSG00000159712	ANKRD18CP	99918852	99983517	23100	unprocessed_pseudogene	T	A	0.46729	0	A	0.230769	0.0319149	1	59.9925	9.39268e-14	968	1.40291e-06	-0.593821	-8.62495	0.0688492	2.57704e-15	-0.512858	-3.39855	0.150905	0.0017046	-0.565644	-6.96005	0.08127	1.15644e-10	-0.192095	-1.24968	0.153715	0.212978	ENSG00000159712.10	chr9_97244335_T_A_b38	23100	152	199	0.492574	2.88e-07	0.280184	0.0523145	T	A
rs2502644:100060956:C:T	9	100060956	ENSG00000197816|ENSG00000255036	CCDC180|RP11-23J9.4	0	ENSG00000159712	ANKRD18CP	99918852	99983517	77439	unprocessed_pseudogene	T	C	0.46729	0	C	0.230769	0.0319149	1	59.9925	9.39268e-14	968	1.40291e-06	-0.593821	-8.62495	0.0688492	2.57704e-15	-0.512858	-3.39855	0.150905	0.0017046	-0.565644	-6.96005	0.08127	1.15644e-10	-0.192095	-1.24968	0.153715	0.212978	ENSG00000159712.10	chr9_97298674_C_T_b38	77439	152	199	0.492574	2.88e-07	-0.280184	0.0523145	C	T
rs2219664:100066735:G:A	9	100066735	ENSG00000197816|ENSG00000255036	CCDC180|RP11-23J9.4	0	ENSG00000159712	ANKRD18CP	99918852	99983517	83218	unprocessed_pseudogene	A	G	0.46729	0	G	0.230769	0.0319149	1	59.9925	9.39268e-14	968	1.40291e-06	-0.593821	-8.62495	0.0688492	2.57704e-15	-0.512858	-3.39855	0.150905	0.0017046	-0.565644	-6.96005	0.08127	1.15644e-10	-0.192095	-1.24968	0.153715	0.212978	ENSG00000159712.10	chr9_97304453_G_A_b38	83218	152	199	0.492574	2.88e-07	-0.280184	0.0523145	G	A
rs4284138:100006325:G:A	9	100006325	ENSG00000254876|ENSG00000197816|ENSG00000255036|ENSG00000254483	RP11-23J9.5|CCDC180|RP11-23J9.4|RP11-23J9.6	0	ENSG00000159712	ANKRD18CP	99918852	99983517	22808	unprocessed_pseudogene	G	A	0.46729	0	A	0.230769	0.0319149	1	59.9925	9.39268e-14	968	1.40291e-06	-0.593821	-8.62495	0.0688492	2.57704e-15	-0.512858	-3.39855	0.150905	0.0017046	-0.565644	-6.96005	0.08127	1.15644e-10	-0.192095	-1.24968	0.153715	0.212978	ENSG00000159712.10	chr9_97244043_G_A_b38	22808	152	199	0.492574	2.88e-07	0.280184	0.0523145	G	A
rs72747776:100018916:A:G	9	100018916	ENSG00000254876|ENSG00000197816|ENSG00000255036	RP11-23J9.5|CCDC180|RP11-23J9.4	0	ENSG00000159712	ANKRD18CP	99918852	99983517	35399	unprocessed_pseudogene	A	G	0.46729	0	G	0.230769	0.0319149	1	59.9925	9.39268e-14	968	1.40291e-06	-0.593821	-8.62495	0.0688492	2.57704e-15	-0.512858	-3.39855	0.150905	0.0017046	-0.565644	-6.96005	0.08127	1.15644e-10	-0.192095	-1.24968	0.153715	0.212978	ENSG00000159712.10	chr9_97256634_A_G_b38	35399	152	199	0.492574	2.88e-07	0.280184	0.0523145	A	G
rs13302699:100026363:A:T	9	100026363	ENSG00000254876|ENSG00000197816|ENSG00000255036	RP11-23J9.5|CCDC180|RP11-23J9.4	0	ENSG00000159712	ANKRD18CP	99918852	99983517	42846	unprocessed_pseudogene	A	T	0.46729	0	T	0.230769	0.0319149	1	59.9925	9.39268e-14	968	1.40291e-06	-0.593821	-8.62495	0.0688492	2.57704e-15	-0.512858	-3.39855	0.150905	0.0017046	-0.565644	-6.96005	0.08127	1.15644e-10	-0.192095	-1.24968	0.153715	0.212978	ENSG00000159712.10	chr9_97264081_A_T_b38	42846	150	197	0.487624	2.17e-07	0.278882	0.0514914	A	T
rs2818239:100049369:G:A	9	100049369	ENSG00000254876|ENSG00000197816|ENSG00000255036|ENSG00000254633	RP11-23J9.5|CCDC180|RP11-23J9.4|RP11-23J9.7	0	ENSG00000159712	ANKRD18CP	99918852	99983517	65852	unprocessed_pseudogene	A	G	0.46729	0	G	0.230769	0.0319149	1	59.9925	9.39268e-14	968	1.40291e-06	-0.593821	-8.62495	0.0688492	2.57704e-15	-0.512858	-3.39855	0.150905	0.0017046	-0.565644	-6.96005	0.08127	1.15644e-10	-0.192095	-1.24968	0.153715	0.212978	ENSG00000159712.10	chr9_97287087_G_A_b38	65852	152	199	0.492574	2.88e-07	-0.280184	0.0523145	G	A
rs12005128:100015069:G:A	9	100015069	ENSG00000254876|ENSG00000197816|ENSG00000255036	RP11-23J9.5|CCDC180|RP11-23J9.4	0	ENSG00000159712	ANKRD18CP	99918852	99983517	31552	unprocessed_pseudogene	G	A	0.46729	0	A	0.230769	0.0319149	1	59.9925	9.39268e-14	968	1.40291e-06	-0.593821	-8.62495	0.0688492	2.57704e-15	-0.512858	-3.39855	0.150905	0.0017046	-0.565644	-6.96005	0.08127	1.15644e-10	-0.192095	-1.24968	0.153715	0.212978	ENSG00000159712.10	chr9_97252787_G_A_b38	31552	152	199	0.492574	2.88e-07	0.280184	0.0523145	G	A
rs7470446:100037336:G:T	9	100037336	ENSG00000254876|ENSG00000197816|ENSG00000255036	RP11-23J9.5|CCDC180|RP11-23J9.4	0	ENSG00000159712	ANKRD18CP	99918852	99983517	53819	unprocessed_pseudogene	G	T	0.46729	0	T	0.230769	0.0319149	1	59.9925	9.39268e-14	968	1.40291e-06	-0.593821	-8.62495	0.0688492	2.57704e-15	-0.512858	-3.39855	0.150905	0.0017046	-0.565644	-6.96005	0.08127	1.15644e-10	-0.192095	-1.24968	0.153715	0.212978	ENSG00000159712.10	chr9_97275054_G_T_b38	53819	152	199	0.492574	2.88e-07	0.280184	0.0523145	G	T
rs2493443:100064710:C:T	9	100064710	ENSG00000197816|ENSG00000255036	CCDC180|RP11-23J9.4	0	ENSG00000159712	ANKRD18CP	99918852	99983517	81193	unprocessed_pseudogene	T	C	0.46729	0	C	0.230769	0.0319149	1	59.9925	9.39268e-14	968	1.40291e-06	-0.593821	-8.62495	0.0688492	2.57704e-15	-0.512858	-3.39855	0.150905	0.0017046	-0.565644	-6.96005	0.08127	1.15644e-10	-0.192095	-1.24968	0.153715	0.212978	ENSG00000159712.10	chr9_97302428_C_T_b38	81193	152	199	0.492574	2.88e-07	-0.280184	0.0523145	C	T
rs11309435:100068149:GC:G	9	100068149	-	-	-	ENSG00000159712	ANKRD18CP	99918852	99983517	84632	unprocessed_pseudogene	G	GC	0.46729	0	GC	0.230769	0.0319149	1	59.9925	9.39268e-14	968	1.40291e-06	-0.593821	-8.62495	0.0688492	2.57704e-15	-0.512858	-3.39855	0.150905	0.0017046	-0.565644	-6.96005	0.08127	1.15644e-10	-0.192095	-1.24968	0.153715	0.212978	-	-	-	-	-	-	-	-	-	-	-
rs34753954:100014619:CAT:C	9	100014619	-	-	-	ENSG00000159712	ANKRD18CP	99918852	99983517	31102	unprocessed_pseudogene	CAT	C	0.46729	0	C	0.230769	0.0319149	1	59.9925	9.39268e-14	968	1.40291e-06	-0.593821	-8.62495	0.0688492	2.57704e-15	-0.512858	-3.39855	0.150905	0.0017046	-0.565644	-6.96005	0.08127	1.15644e-10	-0.192095	-1.24968	0.153715	0.212978	-	-	-	-	-	-	-	-	-	-	-
rs713066	9	100070810	ENSG00000197816|ENSG00000255036	CCDC180|RP11-23J9.4	0	ENSG00000159712	ANKRD18CP	99918852	99983517	87293	unprocessed_pseudogene	A	G	0.46729	0	G	0.230769	0.0319149	1	59.9925	9.39268e-14	968	1.40291e-06	-0.593821	-8.62495	0.0688492	2.57704e-15	-0.512858	-3.39855	0.150905	0.0017046	-0.565644	-6.96005	0.08127	1.15644e-10	-0.192095	-1.24968	0.153715	0.212978	ENSG00000159712.10	chr9_97308528_G_A_b38	87293	152	199	0.492574	2.88e-07	-0.280184	0.0523145	G	A
rs4523384:100037450:G:A	9	100037450	ENSG00000254876|ENSG00000197816|ENSG00000255036	RP11-23J9.5|CCDC180|RP11-23J9.4	0	ENSG00000159712	ANKRD18CP	99918852	99983517	53933	unprocessed_pseudogene	G	A	0.46729	0	A	0.230769	0.0319149	1	59.9925	9.39268e-14	968	1.40291e-06	-0.593821	-8.62495	0.0688492	2.57704e-15	-0.512858	-3.39855	0.150905	0.0017046	-0.565644	-6.96005	0.08127	1.15644e-10	-0.192095	-1.24968	0.153715	0.212978	ENSG00000159712.10	chr9_97275168_G_A_b38	53933	152	199	0.492574	2.88e-07	0.280184	0.0523145	G	A
rs34955252:100036206:G:A	9	100036206	ENSG00000254876|ENSG00000197816|ENSG00000255036	RP11-23J9.5|CCDC180|RP11-23J9.4	0	ENSG00000159712	ANKRD18CP	99918852	99983517	52689	unprocessed_pseudogene	G	A	0.46729	0	A	0.230769	0.0319149	1	59.9925	9.39268e-14	968	1.40291e-06	-0.593821	-8.62495	0.0688492	2.57704e-15	-0.512858	-3.39855	0.150905	0.0017046	-0.565644	-6.96005	0.08127	1.15644e-10	-0.192095	-1.24968	0.153715	0.212978	ENSG00000159712.10	chr9_97273924_G_A_b38	52689	152	199	0.492574	2.88e-07	0.280184	0.0523145	G	A
rs1903635:100061226:G:A	9	100061226	ENSG00000197816|ENSG00000255036	CCDC180|RP11-23J9.4	0	ENSG00000159712	ANKRD18CP	99918852	99983517	77709	unprocessed_pseudogene	A	G	0.46729	0	G	0.230769	0.0319149	1	59.9925	9.39268e-14	968	1.40291e-06	-0.593821	-8.62495	0.0688492	2.57704e-15	-0.512858	-3.39855	0.150905	0.0017046	-0.565644	-6.96005	0.08127	1.15644e-10	-0.192095	-1.24968	0.153715	0.212978	ENSG00000159712.10	chr9_97298944_G_A_b38	77709	152	199	0.492574	2.88e-07	-0.280184	0.0523145	G	A
rs13301357:100017377:C:G	9	100017377	ENSG00000254876|ENSG00000197816|ENSG00000255036	RP11-23J9.5|CCDC180|RP11-23J9.4	0	ENSG00000159712	ANKRD18CP	99918852	99983517	33860	unprocessed_pseudogene	C	G	0.46729	0	G	0.230769	0.0319149	1	59.9925	9.39268e-14	968	1.40291e-06	-0.593821	-8.62495	0.0688492	2.57704e-15	-0.512858	-3.39855	0.150905	0.0017046	-0.565644	-6.96005	0.08127	1.15644e-10	-0.192095	-1.24968	0.153715	0.212978	ENSG00000159712.10	chr9_97255095_C_G_b38	33860	152	199	0.492574	2.88e-07	0.280184	0.0523145	C	G
rs1544203	9	100042918	ENSG00000254876|ENSG00000197816|ENSG00000255036|ENSG00000254633	RP11-23J9.5|CCDC180|RP11-23J9.4|RP11-23J9.7	0	ENSG00000159712	ANKRD18CP	99918852	99983517	59401	unprocessed_pseudogene	C	T	0.46729	0	T	0.230769	0.0319149	1	59.9925	9.39268e-14	968	1.40291e-06	-0.593821	-8.62495	0.0688492	2.57704e-15	-0.512858	-3.39855	0.150905	0.0017046	-0.565644	-6.96005	0.08127	1.15644e-10	-0.192095	-1.24968	0.153715	0.212978	ENSG00000159712.10	chr9_97280636_C_T_b38	59401	152	199	0.492574	2.88e-07	0.280184	0.0523145	C	T
rs12235305:100035776:C:T	9	100035776	ENSG00000254876|ENSG00000197816|ENSG00000255036	RP11-23J9.5|CCDC180|RP11-23J9.4	0	ENSG00000159712	ANKRD18CP	99918852	99983517	52259	unprocessed_pseudogene	C	T	0.46729	0	T	0.230769	0.0319149	1	59.9925	9.39268e-14	968	1.40291e-06	-0.593821	-8.62495	0.0688492	2.57704e-15	-0.512858	-3.39855	0.150905	0.0017046	-0.565644	-6.96005	0.08127	1.15644e-10	-0.192095	-1.24968	0.153715	0.212978	ENSG00000159712.10	chr9_97273494_C_T_b38	52259	152	199	0.492574	2.88e-07	0.280184	0.0523145	C	T
rs3214072:100069900:A:G	9	100069900	ENSG00000197816|ENSG00000255036	CCDC180|RP11-23J9.4	0	ENSG00000159712	ANKRD18CP	99918852	99983517	86383	unprocessed_pseudogene	G	A	0.46729	0	A	0.230769	0.0319149	1	59.9925	9.39268e-14	968	1.40291e-06	-0.593821	-8.62495	0.0688492	2.57704e-15	-0.512858	-3.39855	0.150905	0.0017046	-0.565644	-6.96005	0.08127	1.15644e-10	-0.192095	-1.24968	0.153715	0.212978	ENSG00000159712.10	chr9_97307618_A_G_b38	86383	152	199	0.492574	2.88e-07	-0.280184	0.0523145	A	G
rs35609998:100039736:C:G	9	100039736	ENSG00000254876|ENSG00000197816|ENSG00000255036|ENSG00000254633	RP11-23J9.5|CCDC180|RP11-23J9.4|RP11-23J9.7	0	ENSG00000159712	ANKRD18CP	99918852	99983517	56219	unprocessed_pseudogene	C	G	0.46729	0	G	0.230769	0.0319149	1	59.9925	9.39268e-14	968	1.40291e-06	-0.593821	-8.62495	0.0688492	2.57704e-15	-0.512858	-3.39855	0.150905	0.0017046	-0.565644	-6.96005	0.08127	1.15644e-10	-0.192095	-1.24968	0.153715	0.212978	ENSG00000159712.10	chr9_97277454_C_G_b38	56219	152	199	0.492574	2.88e-07	0.280184	0.0523145	C	G
rs13299627:100025540:G:C	9	100025540	ENSG00000254876|ENSG00000197816|ENSG00000255036	RP11-23J9.5|CCDC180|RP11-23J9.4	0	ENSG00000159712	ANKRD18CP	99918852	99983517	42023	unprocessed_pseudogene	G	C	0.46729	0	C	0.230769	0.0319149	1	59.9925	9.39268e-14	968	1.40291e-06	-0.593821	-8.62495	0.0688492	2.57704e-15	-0.512858	-3.39855	0.150905	0.0017046	-0.565644	-6.96005	0.08127	1.15644e-10	-0.192095	-1.24968	0.153715	0.212978	ENSG00000159712.10	chr9_97263258_G_C_b38	42023	152	199	0.492574	2.88e-07	0.280184	0.0523145	G	C
rs10981438:100036415:A:C	9	100036415	ENSG00000254876|ENSG00000197816|ENSG00000255036	RP11-23J9.5|CCDC180|RP11-23J9.4	0	ENSG00000159712	ANKRD18CP	99918852	99983517	52898	unprocessed_pseudogene	A	C	0.46729	0	C	0.230769	0.0319149	1	59.9925	9.39268e-14	968	1.40291e-06	-0.593821	-8.62495	0.0688492	2.57704e-15	-0.512858	-3.39855	0.150905	0.0017046	-0.565644	-6.96005	0.08127	1.15644e-10	-0.192095	-1.24968	0.153715	0.212978	ENSG00000159712.10	chr9_97274133_A_C_b38	52898	152	199	0.492574	2.88e-07	0.280184	0.0523145	A	C
17:44126478:T:C	17	44126478	-	-	-	ENSG00000263503	MAPK8IP1P2	43678235	43679706	446772	processed_pseudogene	T	C	0.228972	0	C	0.340426	0	1	61.0297	5.5919e-14	1626	1.40296e-06	-0.666354	-7.56278	0.0881096	1.66922e-12	-0.59878	-3.60108	0.166278	0.000972585	-0.735079	-6.93267	0.106031	1.33657e-10	0.293263	1.49715	0.19588	0.136039	-	-	-	-	-	-	-	-	-	-	-
rs9907738:44151546:T:G	17	44151546	ENSG00000120071	KANSL1	0	ENSG00000263503	MAPK8IP1P2	43678235	43679706	471840	processed_pseudogene	T	G	0.228972	0	G	0.340426	0	1	61.0297	5.5919e-14	1626	1.40296e-06	-0.666354	-7.56278	0.0881096	1.66922e-12	-0.59878	-3.60108	0.166278	0.000972585	-0.735079	-6.93267	0.106031	1.33657e-10	0.293263	1.49715	0.19588	0.136039	ENSG00000263503.1	chr17_46074180_T_G_b38	471840	95	111	0.274752	3.32e-28	1.0828	0.080434	T	G
rs8077487:44115440:T:C	17	44115440	ENSG00000120071	KANSL1	0	ENSG00000263503	MAPK8IP1P2	43678235	43679706	435734	processed_pseudogene	T	C	0.228972	0	C	0.340426	0	1	61.0297	5.5919e-14	1626	1.40296e-06	-0.666354	-7.56278	0.0881096	1.66922e-12	-0.59878	-3.60108	0.166278	0.000972585	-0.735079	-6.93267	0.106031	1.33657e-10	0.293263	1.49715	0.19588	0.136039	ENSG00000263503.1	chr17_46038074_T_C_b38	435734	95	111	0.274752	3.32e-28	1.0828	0.080434	T	C
rs2097760:44168677:A:G	17	44168677	ENSG00000120071	KANSL1	0	ENSG00000263503	MAPK8IP1P2	43678235	43679706	488971	processed_pseudogene	A	G	0.228972	0	G	0.340426	0	1	61.0297	5.5919e-14	1626	1.40296e-06	-0.666354	-7.56278	0.0881096	1.66922e-12	-0.59878	-3.60108	0.166278	0.000972585	-0.735079	-6.93267	0.106031	1.33657e-10	0.293263	1.49715	0.19588	0.136039	ENSG00000263503.1	chr17_46091311_A_G_b38	488971	95	111	0.274752	3.32e-28	1.0828	0.080434	A	G
rs2066899	17	44155732	ENSG00000120071	KANSL1	0	ENSG00000263503	MAPK8IP1P2	43678235	43679706	476026	processed_pseudogene	C	T	0.228972	0	T	0.340426	0	1	61.0297	5.5919e-14	1626	1.40296e-06	-0.666354	-7.56278	0.0881096	1.66922e-12	-0.59878	-3.60108	0.166278	0.000972585	-0.735079	-6.93267	0.106031	1.33657e-10	0.293263	1.49715	0.19588	0.136039	ENSG00000263503.1	chr17_46078366_C_T_b38	476026	95	111	0.274752	3.32e-28	1.0828	0.080434	C	T
rs1029463:44150161:T:G	17	44150161	ENSG00000120071	KANSL1	0	ENSG00000263503	MAPK8IP1P2	43678235	43679706	470455	processed_pseudogene	T	G	0.228972	0	G	0.340426	0	1	61.0297	5.5919e-14	1626	1.40296e-06	-0.666354	-7.56278	0.0881096	1.66922e-12	-0.59878	-3.60108	0.166278	0.000972585	-0.735079	-6.93267	0.106031	1.33657e-10	0.293263	1.49715	0.19588	0.136039	ENSG00000263503.1	chr17_46072795_T_G_b38	470455	95	111	0.274752	3.32e-28	1.0828	0.080434	T	G
rs7350980:44110271:G:A	17	44110271	ENSG00000120071	KANSL1	0	ENSG00000263503	MAPK8IP1P2	43678235	43679706	430565	processed_pseudogene	G	A	0.228972	0	A	0.340426	0	1	61.0297	5.5919e-14	1626	1.40296e-06	-0.666354	-7.56278	0.0881096	1.66922e-12	-0.59878	-3.60108	0.166278	0.000972585	-0.735079	-6.93267	0.106031	1.33657e-10	0.293263	1.49715	0.19588	0.136039	ENSG00000263503.1	chr17_46032905_G_A_b38	430565	95	111	0.274752	3.32e-28	1.0828	0.080434	G	A
rs8080583:44162597:C:A	17	44162597	ENSG00000120071	KANSL1	0	ENSG00000263503	MAPK8IP1P2	43678235	43679706	482891	processed_pseudogene	C	A	0.228972	0	A	0.340426	0	1	61.0297	5.5919e-14	1626	1.40296e-06	-0.666354	-7.56278	0.0881096	1.66922e-12	-0.59878	-3.60108	0.166278	0.000972585	-0.735079	-6.93267	0.106031	1.33657e-10	0.293263	1.49715	0.19588	0.136039	ENSG00000263503.1	chr17_46085231_C_A_b38	482891	95	111	0.274752	3.32e-28	1.0828	0.080434	C	A
rs7220752:44138201:T:C	17	44138201	ENSG00000120071	KANSL1	0	ENSG00000263503	MAPK8IP1P2	43678235	43679706	458495	processed_pseudogene	T	C	0.228972	0	C	0.340426	0	1	61.0297	5.5919e-14	1626	1.40296e-06	-0.666354	-7.56278	0.0881096	1.66922e-12	-0.59878	-3.60108	0.166278	0.000972585	-0.735079	-6.93267	0.106031	1.33657e-10	0.293263	1.49715	0.19588	0.136039	ENSG00000263503.1	chr17_46060835_T_C_b38	458495	95	111	0.274752	3.32e-28	1.0828	0.080434	T	C
17:44126477:G:A	17	44126477	-	-	-	ENSG00000263503	MAPK8IP1P2	43678235	43679706	446771	processed_pseudogene	G	A	0.228972	0	A	0.340426	0	1	61.0297	5.5919e-14	1626	1.40296e-06	-0.666354	-7.56278	0.0881096	1.66922e-12	-0.59878	-3.60108	0.166278	0.000972585	-0.735079	-6.93267	0.106031	1.33657e-10	0.293263	1.49715	0.19588	0.136039	-	-	-	-	-	-	-	-	-	-	-
rs3865315:44165169:C:T	17	44165169	-	-	-	ENSG00000263503	MAPK8IP1P2	43678235	43679706	485463	processed_pseudogene	C	T	0.228972	0	T	0.340426	0	1	61.0297	5.5919e-14	1626	1.40296e-06	-0.666354	-7.56278	0.0881096	1.66922e-12	-0.59878	-3.60108	0.166278	0.000972585	-0.735079	-6.93267	0.106031	1.33657e-10	0.293263	1.49715	0.19588	0.136039	-	-	-	-	-	-	-	-	-	-	-
rs4597358:44110670:C:G	17	44110670	ENSG00000120071	KANSL1	0	ENSG00000263503	MAPK8IP1P2	43678235	43679706	430964	processed_pseudogene	C	G	0.228972	0	G	0.340426	0	1	61.0297	5.5919e-14	1626	1.40296e-06	-0.666354	-7.56278	0.0881096	1.66922e-12	-0.59878	-3.60108	0.166278	0.000972585	-0.735079	-6.93267	0.106031	1.33657e-10	0.293263	1.49715	0.19588	0.136039	ENSG00000263503.1	chr17_46033304_C_G_b38	430964	95	111	0.274752	3.32e-28	1.0828	0.080434	C	G
17:44125277:CT:C	17	44125277	-	-	-	ENSG00000263503	MAPK8IP1P2	43678235	43679706	445571	processed_pseudogene	CT	C	0.228972	0	C	0.340426	0	1	61.0297	5.5919e-14	1626	1.40296e-06	-0.666354	-7.56278	0.0881096	1.66922e-12	-0.59878	-3.60108	0.166278	0.000972585	-0.735079	-6.93267	0.106031	1.33657e-10	0.293263	1.49715	0.19588	0.136039	-	-	-	-	-	-	-	-	-	-	-
17:44126473:AG:A	17	44126473	-	-	-	ENSG00000263503	MAPK8IP1P2	43678235	43679706	446767	processed_pseudogene	AG	A	0.228972	0	A	0.340426	0	1	61.0297	5.5919e-14	1626	1.40296e-06	-0.666354	-7.56278	0.0881096	1.66922e-12	-0.59878	-3.60108	0.166278	0.000972585	-0.735079	-6.93267	0.106031	1.33657e-10	0.293263	1.49715	0.19588	0.136039	-	-	-	-	-	-	-	-	-	-	-
rs7727691:82371695:C:T	5	82371695	ENSG00000174695	TMEM167A	0	ENSG00000152422	XRCC4	82373317	82649606	1622	protein_coding	C	T	0.514019	0	T	0.164894	0	1	61.0421	5.55751e-14	1638	1.40462e-06	0.7584	8.27239	0.0916785	2.30537e-14	0.845385	3.65753	0.231135	0.000830071	0.742517	6.90395	0.10755	1.55531e-10	0.176861	0.893531	0.197935	0.372721	ENSG00000152422.15	chr5_83075876_C_T_b38	-1622	121	156	0.386139	2.74e-11	-0.49848	0.0696674	C	T
rs28592576:82370591:C:T	5	82370591	ENSG00000174695	TMEM167A	0	ENSG00000152422	XRCC4	82373317	82649606	2726	protein_coding	C	T	0.514019	0	T	0.164894	0	1	61.0421	5.55751e-14	1638	1.40462e-06	0.7584	8.27239	0.0916785	2.30537e-14	0.845385	3.65753	0.231135	0.000830071	0.742517	6.90395	0.10755	1.55531e-10	0.176861	0.893531	0.197935	0.372721	ENSG00000152422.15	chr5_83074772_C_T_b38	-2726	121	156	0.386139	2.74e-11	-0.49848	0.0696674	C	T
19:37852827:CAA:CA	19	37852827	-	-	-	ENSG00000226686	LINC01535	37742787	37756437	96390	lncRNA	CA	CAA	0.570755	0.00934579	CAA	0.375	0.0212766	1	59.9779	9.46164e-14	963	1.40591e-06	-0.700088	-8.1397	0.0860091	5.20427e-14	-0.657275	-2.93155	0.224208	0.00590852	-0.690298	-7.16826	0.0962992	3.81488e-11	0.11508	0.591888	0.194428	0.55464	-	-	-	-	-	-	-	-	-	-	-
rs691426:41130637:C:T	17	41130637	ENSG00000108825|ENSG00000267060	PTGES3L-AARSD1|PTGES3L	0	ENSG00000198496	NBR2	41277568	41305688	146931	lncRNA	C	T	0.214953	0	T	0.152174	0.0212766	1	59.3704	1.282e-13	712	1.40843e-06	0.755172	7.51792	0.10045	2.17443e-12	0.984968	4.89871	0.201067	2.17773e-05	0.714149	5.94752	0.120075	2.0194e-08	0.276869	1.14848	0.241074	0.252238	ENSG00000198496.10	chr17_42978620_C_T_b38	-146990	74	81	0.200495	8.49e-11	-0.682464	0.0982035	C	T
rs112107314:41112023:C:A	17	41112023	ENSG00000108825|ENSG00000266967	PTGES3L-AARSD1|AARSD1	0	ENSG00000198496	NBR2	41277568	41305688	165545	lncRNA	C	A	0.214953	0	A	0.152174	0.0212766	1	59.3704	1.282e-13	712	1.40843e-06	0.755172	7.51792	0.10045	2.17443e-12	0.984968	4.89871	0.201067	2.17773e-05	0.714149	5.94752	0.120075	2.0194e-08	0.276869	1.14848	0.241074	0.252238	ENSG00000198496.10	chr17_42960006_C_A_b38	-165604	74	81	0.200495	8.49e-11	-0.682464	0.0982035	C	A
rs147656751:56216973:G:A	7	56216973	ENSG00000230191	RP4-725G10.3	13865	ENSG00000106153	CHCHD2	56169266	56174169	42804	protein_coding	G	A	0.212264	0.00934579	A	0.12766	0	1	60.3057	8.03128e-14	1137	1.409e-06	-0.385934	-7.79927	0.0494834	4.08852e-13	-0.349999	-3.00101	0.116627	0.00493589	-0.399224	-7.16238	0.055739	3.93704e-11	-0.0682366	-0.561909	0.121437	0.574851	ENSG00000106153.12	chr7_56149280_G_A_b38	42704	75	78	0.193069	1.33e-12	0.362837	0.0471669	G	A
rs113753484:56215989:A:C	7	56215989	ENSG00000230191	RP4-725G10.3	14849	ENSG00000106153	CHCHD2	56169266	56174169	41820	protein_coding	A	C	0.212264	0.00934579	C	0.12766	0	1	60.3057	8.03128e-14	1137	1.409e-06	-0.385934	-7.79927	0.0494834	4.08852e-13	-0.349999	-3.00101	0.116627	0.00493589	-0.399224	-7.16238	0.055739	3.93704e-11	-0.0682366	-0.561909	0.121437	0.574851	ENSG00000106153.12	chr7_56148296_A_C_b38	41720	75	78	0.193069	1.33e-12	0.362837	0.0471669	A	C
rs138912485:56217098:C:A	7	56217098	ENSG00000230191	RP4-725G10.3	13740	ENSG00000106153	CHCHD2	56169266	56174169	42929	protein_coding	C	A	0.212264	0.00934579	A	0.12766	0	1	60.3057	8.03128e-14	1137	1.409e-06	-0.385934	-7.79927	0.0494834	4.08852e-13	-0.349999	-3.00101	0.116627	0.00493589	-0.399224	-7.16238	0.055739	3.93704e-11	-0.0682366	-0.561909	0.121437	0.574851	ENSG00000106153.12	chr7_56149405_C_A_b38	42829	75	78	0.193069	1.33e-12	0.362837	0.0471669	C	A
rs112297703:56217002:C:G	7	56217002	ENSG00000230191	RP4-725G10.3	13836	ENSG00000106153	CHCHD2	56169266	56174169	42833	protein_coding	C	G	0.212264	0.00934579	G	0.12766	0	1	60.3057	8.03128e-14	1137	1.409e-06	-0.385934	-7.79927	0.0494834	4.08852e-13	-0.349999	-3.00101	0.116627	0.00493589	-0.399224	-7.16238	0.055739	3.93704e-11	-0.0682366	-0.561909	0.121437	0.574851	ENSG00000106153.12	chr7_56149309_C_G_b38	42733	75	78	0.193069	1.33e-12	0.362837	0.0471669	C	G
rs55950280:70130520:G:A	16	70130520	ENSG00000241183	RP11-106J23.1	16993	ENSG00000226232	NPIPB14P	70010291	70030091	100429	transcribed_unprocessed_pseudogene	G	A	0.361386	0.0560748	A	0.14881	0.106383	0	59.8219	1.02289e-13	893	1.40944e-06	0.634736	7.93401	0.080002	1.81721e-13	0.80751	4.45409	0.181296	8.2405e-05	0.591714	6.32321	0.0935781	3.12076e-09	0.224725	1.24927	0.179885	0.213128	ENSG00000226232.8	chr16_70096617_G_A_b38	100429	117	141	0.34901	0.174506	0.11359	0.0832857	G	A
rs142524806:44207900:A:ACT	17	44207900	-	-	-	ENSG00000265411	RN7SL656P	44397045	44397325	189145	misc_RNA	A	ACT	0.216981	0.00934579	ACT	0.0425532	0	0	60.6691	6.69684e-14	1365	1.41049e-06	-0.775857	-7.12173	0.108942	2.16797e-11	-1.09421	-4.99586	0.219025	1.62449e-05	-0.746173	-5.97583	0.124865	1.75815e-08	-0.08971	-0.366233	0.244953	0.714605	-	-	-	-	-	-	-	-	-	-	-
rs62061799:44174068:T:C	17	44174068	ENSG00000120071	KANSL1	0	ENSG00000265411	RN7SL656P	44397045	44397325	222977	misc_RNA	T	C	0.216981	0.00934579	C	0.0425532	0	0	60.6691	6.69684e-14	1365	1.41049e-06	-0.775857	-7.12173	0.108942	2.16797e-11	-1.09421	-4.99586	0.219025	1.62449e-05	-0.746173	-5.97583	0.124865	1.75815e-08	-0.08971	-0.366233	0.244953	0.714605	-	-	-	-	-	-	-	-	-	-	-
rs79301522:44207932:A:G	17	44207932	ENSG00000120071	KANSL1	0	ENSG00000265411	RN7SL656P	44397045	44397325	189113	misc_RNA	A	G	0.216981	0.00934579	G	0.0425532	0	0	60.6691	6.69684e-14	1365	1.41049e-06	-0.775857	-7.12173	0.108942	2.16797e-11	-1.09421	-4.99586	0.219025	1.62449e-05	-0.746173	-5.97583	0.124865	1.75815e-08	-0.08971	-0.366233	0.244953	0.714605	-	-	-	-	-	-	-	-	-	-	-
rs62061800:44174109:G:C	17	44174109	ENSG00000120071	KANSL1	0	ENSG00000265411	RN7SL656P	44397045	44397325	222936	misc_RNA	G	C	0.216981	0.00934579	C	0.0425532	0	0	60.6691	6.69684e-14	1365	1.41049e-06	-0.775857	-7.12173	0.108942	2.16797e-11	-1.09421	-4.99586	0.219025	1.62449e-05	-0.746173	-5.97583	0.124865	1.75815e-08	-0.08971	-0.366233	0.244953	0.714605	-	-	-	-	-	-	-	-	-	-	-
rs10514904:44207887:C:T	17	44207887	ENSG00000120071	KANSL1	0	ENSG00000265411	RN7SL656P	44397045	44397325	189158	misc_RNA	C	T	0.216981	0.00934579	T	0.0425532	0	0	60.6691	6.69684e-14	1365	1.41049e-06	-0.775857	-7.12173	0.108942	2.16797e-11	-1.09421	-4.99586	0.219025	1.62449e-05	-0.746173	-5.97583	0.124865	1.75815e-08	-0.08971	-0.366233	0.244953	0.714605	-	-	-	-	-	-	-	-	-	-	-
rs916403	6	28408258	ENSG00000187987	ZSCAN23	0	ENSG00000216901	ZNF603P	28143966	28144452	263806	unprocessed_pseudogene	G	A	0.523364	0	A	0.319149	0	1	59.9173	9.75251e-14	938	1.41151e-06	0.628984	8.11331	0.077525	6.11506e-14	0.561977	2.82216	0.19913	0.00781241	0.6108	7.20782	0.0847412	3.08496e-11	0.0142705	0.0786984	0.181332	0.937357	ENSG00000216901.1	chr6_28440481_A_G_b38	264293	148	198	0.490099	4.39e-19	0.795553	0.0782662	A	G
rs150634172:29905433:T:TA	6	29905433	-	-	-	ENSG00000206503	HLA-A	29909037	29913661	3604	protein_coding	T	TA	0.2	0.0186916	TA	0.223404	0	1	61.679	4.04189e-14	3936	1.41401e-06	0.795068	8.06827	0.0985426	8.04791e-14	0.687448	3.14582	0.218528	0.00337249	0.832712	7.19603	0.115718	3.2868e-11	-0.104334	-0.452751	0.230446	0.651253	-	-	-	-	-	-	-	-	-	-	-
rs10447375	6	36115488	ENSG00000246982	RP1-179N16.6	0	ENSG00000156711	MAPK13	36095586	36112301	3187	protein_coding	C	T	0.327103	0	T	0.202128	0	1	59.8959	9.85766e-14	932	1.41761e-06	-0.586296	-7.44915	0.0787064	3.25623e-12	-0.502714	-3.36832	0.149248	0.0018516	-0.658956	-6.96781	0.0945715	1.10996e-10	0.0468104	0.251142	0.18639	0.80198	ENSG00000156711.16	chr6_36147711_C_T_b38	19902	99	115	0.284653	1.01e-10	0.372959	0.0539189	C	T
rs1963011:177044304:A:G	5	177044304	ENSG00000247679	RP11-1277A3.1	0	ENSG00000246596	AC139795.1	177046060	177099210	1756	transcribed_unprocessed_pseudogene	G	A	0.5	0	A	0.427778	0.0425532	1	59.3491	1.29572e-13	712	1.4235e-06	0.541454	7.33497	0.0738182	6.33927e-12	0.4724	3.05376	0.154695	0.00430034	0.602423	7.07274	0.0851754	6.35663e-11	-0.210471	-1.28256	0.164101	0.201232	ENSG00000246596.6	chr5_177617303_A_G_b38	-54906	135	169	0.418317	0.00749011	0.198892	0.0734389	A	G
rs59426691:104238461:G:C	10	104238461	ENSG00000138107	ACTR1A	525	ENSG00000138111	MFSD13A	104221152	104236802	1659	protein_coding	G	C	0.339623	0.00934579	C	0.209677	0.0106383	1	59.5322	1.18233e-13	782	1.42663e-06	-0.577323	-8.21723	0.0702576	3.2363e-14	-0.445603	-2.97416	0.149825	0.00529238	-0.601358	-7.11945	0.0844668	4.95392e-11	0.14316	0.85776	0.166899	0.392123	ENSG00000138111.14	chr10_102478704_G_C_b38	17309	106	123	0.304455	3.93e-06	0.199646	0.0417797	G	C
rs11303551:13122579:GA:G	18	13122579	-	-	-	ENSG00000101639	CEP192	12991361	13125051	0	protein_coding	G	GA	0.304762	0.0186916	GA	0.107527	0.0106383	1	61.0011	5.67267e-14	1631	1.4276e-06	-0.515514	-8.45857	0.0609458	7.28291e-15	-0.332471	-1.77714	0.187082	0.0842376	-0.522441	-7.60545	0.068693	3.55399e-12	0.246676	1.42855	0.172675	0.154801	-	-	-	-	-	-	-	-	-	-	-
rs6974282:100098295:C:T	7	100098295	ENSG00000166924	NYAP1	5873	ENSG00000085514	PILRA	99965153	99997719	100576	protein_coding	C	T	0.165049	0.0373832	T	0.244565	0.0212766	1	59.5368	1.17963e-13	785	1.42883e-06	-0.727929	-7.96664	0.0913722	1.49172e-13	-0.762868	-4.11439	0.185415	0.000223954	-0.713222	-6.52753	0.109264	1.10269e-09	-0.0955027	-0.452119	0.211234	0.651707	ENSG00000085514.15	chr7_100500672_C_T_b38	127227	75	86	0.212871	8.48e-37	0.945878	0.0569633	C	T
rs6978739:100098680:C:G	7	100098680	ENSG00000166924	NYAP1	6258	ENSG00000085514	PILRA	99965153	99997719	100961	protein_coding	C	G	0.165049	0.0373832	G	0.244565	0.0212766	1	59.5368	1.17963e-13	785	1.42883e-06	-0.727929	-7.96664	0.0913722	1.49172e-13	-0.762868	-4.11439	0.185415	0.000223954	-0.713222	-6.52753	0.109264	1.10269e-09	-0.0955027	-0.452119	0.211234	0.651707	ENSG00000085514.15	chr7_100501057_C_G_b38	127612	75	86	0.212871	8.48e-37	0.945878	0.0569633	C	G
17:44220454:T:G	17	44220454	-	-	-	ENSG00000265411	RN7SL656P	44397045	44397325	176591	misc_RNA	T	G	0.22381	0.0186916	G	0.0430108	0.0106383	0	60.6431	6.78455e-14	1365	1.42896e-06	-0.776499	-7.10443	0.109298	2.3933e-11	-1.10687	-5.01803	0.220579	1.51922e-05	-0.746053	-5.95503	0.125281	1.94658e-08	-0.102756	-0.418432	0.245574	0.676111	-	-	-	-	-	-	-	-	-	-	-
rs1234257:37717944:C:T	19	37717944	ENSG00000188283	ZNF383	0	ENSG00000226686	LINC01535	37742787	37756437	24843	lncRNA	C	T	0.313084	0	T	0.414894	0	1	59.9435	9.62555e-14	963	1.43027e-06	0.698533	7.96642	0.0876848	1.4937e-13	0.811406	4.2015	0.193123	0.000173611	0.667341	6.50315	0.102618	1.24954e-09	-0.000823041	-0.00406804	0.202319	0.996759	ENSG00000226686.7	chr19_37227042_C_T_b38	-24870	116	136	0.336634	6.83e-10	-0.649691	0.0990103	C	T
rs860386	19	37721102	ENSG00000188283	ZNF383	0	ENSG00000226686	LINC01535	37742787	37756437	21685	lncRNA	G	A	0.313084	0	A	0.414894	0	1	59.9435	9.62555e-14	963	1.43027e-06	0.698533	7.96642	0.0876848	1.4937e-13	0.811406	4.2015	0.193123	0.000173611	0.667341	6.50315	0.102618	1.24954e-09	-0.000823041	-0.00406804	0.202319	0.996759	ENSG00000226686.7	chr19_37230200_G_A_b38	-21712	114	134	0.331683	1.06e-10	-0.676632	0.0979423	G	A
rs3213239:44081059:G:GGGCC	19	44081059	-	-	-	ENSG00000073050	XRCC1	44047463	44084625	0	protein_coding	GGGCC	G	0.364486	0	G	0.356383	0	1	60.4286	7.55272e-14	1230	1.43342e-06	-0.605862	-7.41788	0.0816758	3.91004e-12	-0.800026	-4.88781	0.163678	2.25044e-05	-0.570126	-6.04466	0.0943189	1.25345e-08	-0.138431	-0.746111	0.185537	0.456537	-	-	-	-	-	-	-	-	-	-	-
rs75502650:42766062:G:A	17	42766062	ENSG00000180336|ENSG00000180329	C17orf104|CCDC43	0	ENSG00000161692	DBF4B	42785976	42829632	19914	protein_coding	G	A	0.136792	0.00934579	A	0.0434783	0.0212766	0	60.1351	8.74653e-14	1064	1.43596e-06	0.942855	8.87313	0.10626	5.38904e-16	1.0772	4.44038	0.242592	8.58277e-05	0.819305	6.35753	0.128872	2.6236e-09	0.341863	1.37072	0.249405	0.172106	ENSG00000161692.17	chr17_44688694_G_A_b38	-19914	46	52	0.128713	7.41e-27	-0.92044	0.0709311	G	A
rs8073150:40692520:C:G	17	40692520	ENSG00000108784|ENSG00000266929	NAGLU|RP11-400F19.8	0	ENSG00000037042	TUBG2	40811302	40819024	118782	protein_coding	C	G	0.386139	0.0560748	G	0.233696	0.0212766	1	59.095	1.47126e-13	634	1.43928e-06	-0.711177	-7.96716	0.0892636	1.48698e-13	-0.510457	-1.88892	0.270238	0.0672115	-0.698354	-7.45164	0.0937181	8.24499e-12	0.26156	1.19708	0.218499	0.232793	ENSG00000037042.8	chr17_42540502_C_G_b38	-118803	115	149	0.368812	1.22e-15	0.409112	0.0460826	C	G
rs7715822:56043600:G:T	5	56043600	ENSG00000228650	AC008940.1	23026	ENSG00000155542	SETD9	56205087	56221359	161487	protein_coding	T	G	0.160377	0.00934579	G	0.12766	0	1	60.737	6.47329e-14	1441	1.43931e-06	0.839396	8.48909	0.0988794	6.02326e-15	0.654412	2.67742	0.244419	0.0112182	0.879334	7.31905	0.120143	1.69366e-11	-0.0334729	-0.146196	0.228959	0.883924	ENSG00000155542.11	chr5_56747773_G_T_b38	-161487	62	65	0.160891	9.44e-10	0.66881	0.102882	G	T
rs3769008	2	136586183	ENSG00000115850	LCT	0	ENSG00000076003	MCM6	136597196	136634013	11013	protein_coding	C	T	0.163551	0	T	0.284946	0.0106383	1	59.9215	9.732e-14	959	1.44008e-06	0.77574	7.76664	0.099881	4.97061e-13	0.949226	3.46529	0.273924	0.00141872	0.768397	6.92195	0.111009	1.41446e-10	-0.0683628	-0.299373	0.228353	0.764988	ENSG00000076003.4	chr2_135828613_C_T_b38	-47813	68	80	0.19802	1.28e-11	-0.503994	0.0691128	C	T
rs73007061:21080469:A:C	19	21080469	ENSG00000105750	ZNF85	25559	ENSG00000105750	ZNF85	21106028	21133503	25559	protein_coding	A	C	0.119048	0.0186916	C	0.159574	0	1	61.5415	4.32943e-14	2159	1.44228e-06	-0.945419	-7.51166	0.12586	2.25604e-12	-1.22518	-5.59341	0.21904	2.65349e-06	-0.862483	-5.50048	0.156801	1.71306e-07	-0.470725	-1.57987	0.297951	0.115826	ENSG00000105750.14	chr19_20897663_A_C_b38	-25559	51	55	0.136139	1.08e-10	0.695715	0.100762	A	C
rs9308673	2	113312283	ENSG00000125630	POLR1B	0	ENSG00000125611	CHCHD5	113341817	113346852	29534	protein_coding	C	T	0.163551	0	T	0.201087	0.0212766	1	60.4851	7.34238e-14	1274	1.44335e-06	-0.512559	-8.0435	0.0637234	9.3572e-14	-0.344531	-2.1324	0.16157	0.0400664	-0.551182	-7.47917	0.0736956	7.09588e-12	0.0554926	0.32462	0.170946	0.745831	ENSG00000125611.15	chr2_112554706_T_C_b38	-29534	59	63	0.155941	1.73e-07	-0.252043	0.0461336	T	C
rs34779128:113312179:A:ATC	2	113312179	-	-	-	ENSG00000125611	CHCHD5	113341817	113346852	29638	protein_coding	ATC	A	0.163551	0	A	0.201087	0.0212766	1	60.4851	7.34238e-14	1274	1.44335e-06	-0.512559	-8.0435	0.0637234	9.3572e-14	-0.344531	-2.1324	0.16157	0.0400664	-0.551182	-7.47917	0.0736956	7.09588e-12	0.0554926	0.32462	0.170946	0.745831	-	-	-	-	-	-	-	-	-	-	-
rs151112530:100099710:G:T	9	100099710	-	-	-	ENSG00000159712	ANKRD18CP	99918852	99983517	116193	unprocessed_pseudogene	T	G	0.551402	0	G	0.23913	0.0212766	1	59.9351	9.66608e-14	968	1.44375e-06	-0.584946	-8.67437	0.0674338	1.88981e-15	-0.5483	-3.07441	0.178343	0.00407324	-0.544682	-7.10515	0.0766601	5.34731e-11	-0.257763	-1.60281	0.16082	0.110665	-	-	-	-	-	-	-	-	-	-	-
6:30170628:T:TA	6	30170628	-	-	-	ENSG00000270604	HCG17	30201816	30293911	31188	lncRNA	T	TA	0.233645	0	TA	0.351648	0.0319149	1	61.6366	4.12838e-14	3889	1.44427e-06	0.622171	8.12711	0.076555	5.62058e-14	0.61945	3.62825	0.17073	0.000901269	0.615361	6.96221	0.0883858	1.14331e-10	0.0769743	0.403988	0.190536	0.686683	-	-	-	-	-	-	-	-	-	-	-
17:44246405:C:A	17	44246405	-	-	-	ENSG00000265411	RN7SL656P	44397045	44397325	150640	misc_RNA	C	A	0.225962	0.0280374	A	0.0425532	0	0	60.6204	6.86186e-14	1365	1.44524e-06	-0.777989	-7.11078	0.10941	2.308e-11	-1.09421	-4.99586	0.219025	1.62449e-05	-0.749405	-5.97175	0.125492	1.79361e-08	-0.0946612	-0.387163	0.2445	0.699076	-	-	-	-	-	-	-	-	-	-	-
rs9271412:32587685:C:T	6	32587685	ENSG00000196735	HLA-DQA1	8271	ENSG00000198502	HLA-DRB5	32485130	32498064	89621	protein_coding	C	T	0.290476	0.0186916	T	0.435484	0.0106383	1	61.6351	4.13156e-14	5052	1.44537e-06	0.654299	7.93424	0.0824652	1.81459e-13	0.597422	3.06234	0.195087	0.00420454	0.674766	7.22891	0.0933427	2.75426e-11	-0.0926985	-0.482486	0.192127	0.630025	ENSG00000198502.5	chr6_32619908_C_T_b38	89621	110	128	0.316832	1.77e-05	-0.404711	0.0914863	C	T
rs34447261:41451124:C:T	17	41451124	ENSG00000188825	LINC00910	0	ENSG00000198496	NBR2	41277568	41305688	145436	lncRNA	C	T	0.0637255	0.046729	T	0.116279	0.0851064	1	59.3132	1.31916e-13	712	1.44925e-06	1.08162	7.27383	0.148701	9.03661e-12	1.06002	4.4521	0.238093	8.28926e-05	1.25228	6.28427	0.199273	3.79794e-09	-0.265419	-0.860396	0.308485	0.390673	ENSG00000198496.10	chr17_43373756_C_T_b38	248146	39	41	0.101485	8.43e-06	-0.663601	0.144223	C	T
rs2043295:52492352:T:C	19	52492352	ENSG00000197619	ZNF615	2233	ENSG00000269235	ZNF350-AS1	52452387	52484620	7732	lncRNA	T	C	0.308411	0	C	0.617021	0	1	61.4125	4.61795e-14	2034	1.44933e-06	-0.548427	-7.69493	0.0712712	7.62519e-13	-0.293358	-1.37894	0.212742	0.176663	-0.613605	-7.71434	0.0795409	1.95082e-12	0.312836	1.94528	0.160818	0.0532404	ENSG00000269235.1	chr19_51989099_T_C_b38	39965	117	140	0.346535	1.19e-07	0.405488	0.0731764	T	C
rs5751768:24249800:A:G	22	24249800	ENSG00000273295	AP000350.5	545	ENSG00000133433	GSTT2B	24299601	24303373	49801	protein_coding	G	A	0.334906	0.00934579	A	0.365591	0.0106383	1	60.1744	8.57606e-14	1097	1.45164e-06	-0.651537	-7.93094	0.0821513	1.85118e-13	-0.745509	-4.02786	0.185088	0.000288005	-0.633178	-6.62954	0.0955085	6.51929e-10	-0.11772	-0.576329	0.204258	0.565086	ENSG00000133433.10	chr22_23907613_A_G_b38	-53573	125	153	0.378713	2.89e-20	-0.811581	0.0765837	A	G
rs7770760:42915403:T:C	6	42915403	ENSG00000231113	RP3-475N16.1	0	ENSG00000124587	PEX6	42931603	42946919	16200	protein_coding	C	T	0.481308	0	T	0.145161	0.0106383	1	59.9215	9.73206e-14	967	1.4521e-06	0.73872	8.04061	0.0918736	9.52312e-14	0.970175	4.95782	0.195686	1.82214e-05	0.625657	5.94487	0.105243	2.04571e-08	0.223627	1.07283	0.208446	0.284731	ENSG00000124587.13	chr6_42947665_T_C_b38	-31555	131	170	0.420792	2.22e-24	0.546776	0.0452421	T	C
rs11580908	1	99957995	-	-	-	ENSG00000198892	SHISA4	201857808	201861715	101899813	protein_coding	C	T	0.186916	0	T	0.223404	0	1	60.5389	7.14723e-14	1317	1.45241e-06	0.542559	7.74893	0.0700173	5.52564e-13	0.675168	3.46387	0.194917	0.00142427	0.535732	6.9671	0.0768946	1.1141e-10	-0.0980376	-0.626468	0.156492	0.531772	ENSG00000198892.6	chr1_201914071_C_T_b38	25391	73	78	0.193069	1.81e-09	-0.323559	0.0507458	C	T
rs74508000:120254663:T:A	4	120254663	-	-	-	ENSG00000283050	GTF2IP12	120326678	120375793	72015	transcribed_unprocessed_pseudogene	T	A	0.330189	0.00934579	A	0.263441	0.0106383	1	60.7654	6.38219e-14	1475	1.45254e-06	-0.478451	-7.45285	0.0641971	3.18637e-12	-0.64532	-3.83255	0.168379	0.000505294	-0.487943	-6.788	0.0718832	2.85932e-10	0.0835866	0.517313	0.161578	0.605549	-	-	-	-	-	-	-	-	-	-	-
rs1002152:120273387:C:A	4	120273387	ENSG00000250412	KLHL2P1	0	ENSG00000283050	GTF2IP12	120326678	120375793	53291	transcribed_unprocessed_pseudogene	C	A	0.330189	0.00934579	A	0.271739	0.0212766	1	60.7636	6.38787e-14	1475	1.45383e-06	-0.470481	-7.42167	0.0633929	3.82446e-12	-0.643458	-3.72858	0.172575	0.000679202	-0.482729	-6.84553	0.0705175	2.11503e-10	0.11038	0.680963	0.162094	0.496737	ENSG00000283050.1	chr4_119352232_C_A_b38	-102406	96	110	0.272277	8.49e-20	-0.609066	0.0584164	C	A
rs2019475:57999738:G:T	19	57999738	ENSG00000105136|ENSG00000268107	ZNF419|AC003005.4	0	ENSG00000178201	VN1R1	57966158	57968510	31228	protein_coding	T	G	0.348958	0.102804	G	0.44086	0.0106383	0	60.8759	6.03908e-14	1561	1.45459e-06	0.562046	7.72298	0.0727758	6.45153e-13	0.456092	2.41553	0.188817	0.0210704	0.592658	7.41897	0.0798842	9.85004e-12	-0.117198	-0.668693	0.175265	0.504516	ENSG00000178201.4	chr19_57488370_G_T_b38	31228	135	176	0.435644	0.0143022	-0.177932	0.0718533	G	T
rs4900929:50022600:C:T	14	50022600	ENSG00000252424	RNA5SP384	3134	ENSG00000165502	RPL36AL	50085248	50087344	62648	protein_coding	T	C	0.219626	0	C	0.515957	0	1	60.1414	8.71896e-14	1084	1.45834e-06	0.423465	8.16107	0.0518885	4.56656e-14	0.244861	1.7838	0.137269	0.0831288	0.449444	7.54715	0.0595515	4.89327e-12	-0.0207462	-0.18844	0.110094	0.850736	ENSG00000165502.6	chr14_49555882_C_T_b38	-64803	96	112	0.277228	1.88e-14	0.356276	0.0423009	C	T
17:44275649:CTAT:C	17	44275649	-	-	-	ENSG00000265411	RN7SL656P	44397045	44397325	121396	misc_RNA	CTAT	C	0.221698	0.00934579	C	0.0425532	0	0	60.6012	6.92806e-14	1365	1.45919e-06	-0.775583	-7.12867	0.108798	2.08356e-11	-1.09421	-4.99586	0.219025	1.62449e-05	-0.74428	-5.97015	0.124667	1.80779e-08	-0.0948974	-0.388424	0.244314	0.698144	-	-	-	-	-	-	-	-	-	-	-
17:44272928:C:A	17	44272928	-	-	-	ENSG00000265411	RN7SL656P	44397045	44397325	124117	misc_RNA	C	A	0.221698	0.00934579	A	0.0425532	0	0	60.6012	6.92806e-14	1365	1.45919e-06	-0.775583	-7.12867	0.108798	2.08356e-11	-1.09421	-4.99586	0.219025	1.62449e-05	-0.74428	-5.97015	0.124667	1.80779e-08	-0.0948974	-0.388424	0.244314	0.698144	-	-	-	-	-	-	-	-	-	-	-
17:44272679:G:C	17	44272679	-	-	-	ENSG00000265411	RN7SL656P	44397045	44397325	124366	misc_RNA	G	C	0.221698	0.00934579	C	0.0425532	0	0	60.6012	6.92806e-14	1365	1.45919e-06	-0.775583	-7.12867	0.108798	2.08356e-11	-1.09421	-4.99586	0.219025	1.62449e-05	-0.74428	-5.97015	0.124667	1.80779e-08	-0.0948974	-0.388424	0.244314	0.698144	-	-	-	-	-	-	-	-	-	-	-
17:44276330:T:C	17	44276330	-	-	-	ENSG00000265411	RN7SL656P	44397045	44397325	120715	misc_RNA	T	C	0.221698	0.00934579	C	0.0425532	0	0	60.6012	6.92806e-14	1365	1.45919e-06	-0.775583	-7.12867	0.108798	2.08356e-11	-1.09421	-4.99586	0.219025	1.62449e-05	-0.74428	-5.97015	0.124667	1.80779e-08	-0.0948974	-0.388424	0.244314	0.698144	-	-	-	-	-	-	-	-	-	-	-
rs2532233:44273218:C:T	17	44273218	-	-	-	ENSG00000265411	RN7SL656P	44397045	44397325	123827	misc_RNA	C	T	0.221698	0.00934579	T	0.0425532	0	0	60.6012	6.92806e-14	1365	1.45919e-06	-0.775583	-7.12867	0.108798	2.08356e-11	-1.09421	-4.99586	0.219025	1.62449e-05	-0.74428	-5.97015	0.124667	1.80779e-08	-0.0948974	-0.388424	0.244314	0.698144	-	-	-	-	-	-	-	-	-	-	-
rs9789526:86434875:A:T	2	86434875	ENSG00000132313	MRPL35	0	ENSG00000273080	AC009309.2	86422713	86423172	11703	lncRNA	A	T	0.514151	0.00934579	T	0.287234	0	1	60.1929	8.49714e-14	1113	1.45926e-06	-0.68954	-7.5064	0.0918604	2.32703e-12	-0.657417	-3.46403	0.189784	0.00142365	-0.742641	-6.94215	0.106976	1.2713e-10	-0.0702617	-0.334415	0.210103	0.738441	ENSG00000273080.1	chr2_86207752_A_T_b38	11981	153	199	0.492574	2.04e-29	0.992147	0.071381	A	T
rs4649996:74520279:G:C	1	74520279	ENSG00000162620	LRRIQ3	0	ENSG00000254685	FPGT	74663896	74699770	143617	protein_coding	G	C	0.523585	0.00934579	C	0.26087	0.0212766	1	59.9012	9.83171e-14	962	1.45939e-06	0.618945	7.31908	0.0845659	6.95221e-12	0.556741	2.94282	0.189186	0.00573926	0.667638	7.15828	0.0932679	4.02446e-11	-0.109747	-0.5632	0.194864	0.573974	ENSG00000254685.6	chr1_74054595_G_C_b38	-143617	139	182	0.450495	0.0802935	-0.0750176	0.0426234	G	C
rs2250264	6	30821187	ENSG00000237923	XXbac-BPG27H4.8	5251	ENSG00000137411	VARS2	30881982	30894236	60795	protein_coding	G	A	0.233333	0.0186916	A	0.0478723	0	0	61.6145	4.17426e-14	4645	1.46031e-06	-0.781127	-8.06344	0.0968727	8.28771e-14	-0.698529	-2.77784	0.251465	0.00873625	-0.771067	-7.34153	0.105028	1.49957e-11	0.318082	1.45691	0.218327	0.146819	ENSG00000137411.16	chr6_30853410_G_A_b38	-60795	93	107	0.264851	5.13e-19	0.484855	0.0478168	G	A
rs12163610:183451742:A:C	3	183451742	ENSG00000163872	YEATS2	0	ENSG00000114796	KLHL24	183353398	183402307	49435	protein_coding	A	C	0.14486	0	C	0.144444	0.0425532	1	60.7539	6.419e-14	1475	1.46092e-06	-0.529669	-7.88581	0.0671674	2.43047e-13	-0.554425	-2.91653	0.190098	0.00614134	-0.530857	-7.22826	0.0734419	2.76393e-11	0.14681	0.767781	0.191213	0.443586	ENSG00000114796.15	chr3_183733954_A_C_b38	98386	56	61	0.15099	0.00240917	-0.198649	0.0644331	A	C
rs938889:20908741:T:C	14	20908741	ENSG00000259162	RP11-203M5.6	0	ENSG00000092094	OSGEP	20914560	20923248	5819	protein_coding	C	T	0.401869	0	T	0.336957	0.0212766	1	61.2358	5.04447e-14	1877	1.46098e-06	0.535687	7.56281	0.0708317	1.66893e-12	0.758405	4.89706	0.154869	2.18857e-05	0.509706	6.10365	0.0835084	9.36329e-09	0.0398841	0.24663	0.161716	0.805465	ENSG00000092094.10	chr14_20440582_T_C_b38	-14523	129	162	0.40099	1.25e-20	0.519925	0.0484554	T	C
rs10892316:118831755:C:T	11	118831755	ENSG00000110375	UPK2	2486	ENSG00000196655	TRAPPC4	118889473	118896164	57718	protein_coding	C	T	0.179245	0.00934579	T	0.0769231	0.0319149	1	60.1413	8.71942e-14	1089	1.46515e-06	-0.715057	-8.18933	0.0873156	3.8405e-14	-0.402775	-2.18289	0.184514	0.0358399	-0.768508	-7.44152	0.103273	8.71225e-12	0.261667	1.27562	0.205129	0.203671	ENSG00000196655.11	chr11_118961045_C_T_b38	-57646	52	59	0.14604	1.22e-14	0.604876	0.0712106	C	T
rs61848475:28821444:G:A	10	28821444	ENSG00000254635|ENSG00000095787	WAC-AS1|WAC	0	ENSG00000254635	WAC-AS1	28811581	28821995	0	lncRNA	G	A	0.233645	0	A	0.048913	0.0212766	0	61.4024	4.64123e-14	2050	1.46809e-06	-0.870862	-7.80082	0.111637	4.05064e-13	-1.03997	-3.43005	0.303195	0.00156341	-0.83811	-7.04537	0.118959	7.35408e-11	-0.351257	-1.22874	0.285868	0.220713	ENSG00000254635.5	chr10_28532515_G_A_b38	23	79	94	0.232673	0.193749	0.0856611	0.0656415	G	A
rs370245477:43520675:T:C	17	43520675	-	-	-	ENSG00000263503	MAPK8IP1P2	43678235	43679706	157560	processed_pseudogene	T	C	0.163265	0.0841121	C	0.1	0.0425532	1	60.9347	5.86411e-14	1626	1.47126e-06	-0.867852	-7.07499	0.122665	2.83125e-11	-1.06851	-5.56426	0.192031	2.89918e-06	-0.824522	-5.47482	0.150603	1.93102e-07	-0.0592853	-0.213798	0.277295	0.830937	-	-	-	-	-	-	-	-	-	-	-
rs38493:30623542:G:A	7	30623542	ENSG00000196295	AC005154.6	0	ENSG00000196295	GARS1-DT	30555925	30634902	0	lncRNA	A	G	0.245283	0.00934579	G	0.408602	0.0106383	1	60.3782	7.74533e-14	1234	1.47476e-06	-0.486844	-7.38044	0.0659642	4.86536e-12	-0.782279	-4.30003	0.181924	0.000129968	-0.463552	-6.47209	0.0716232	1.46476e-09	-0.0761061	-0.481201	0.158159	0.630937	ENSG00000196295.11	chr7_30583926_G_A_b38	-2046	95	100	0.247525	1.29e-60	-0.957111	0.036223	G	A
rs3736505	11	43876435	ENSG00000149084|ENSG00000246250	HSD17B12|RP11-613D13.5	0	ENSG00000149084	HSD17B12	43702230	43878167	0	protein_coding	A	G	0.303738	0	G	0.462366	0.0106383	1	60.8026	6.26444e-14	1529	1.47794e-06	0.483573	7.45629	0.0648544	3.12295e-12	0.691622	4.52206	0.152944	6.73294e-05	0.461098	6.35245	0.0725859	2.69193e-09	0.0757937	0.51272	0.147827	0.608752	ENSG00000149084.12	chr11_43854885_A_G_b38	174205	112	132	0.326733	1.48e-33	-0.598236	0.0388334	A	G
rs35093759:84714943:CT:C	15	84714943	-	-	-	ENSG00000259726	CSPG4P11	84855504	84866136	140561	unprocessed_pseudogene	CT	C	0.317757	0	C	0.0531915	0	1	59.9351	9.66649e-14	992	1.47961e-06	0.571525	7.45511	0.0766622	3.14449e-12	0.492183	2.38062	0.206745	0.0228592	0.615238	7.36666	0.0835165	1.30866e-11	-0.0188659	-0.107009	0.176302	0.914897	-	-	-	-	-	-	-	-	-	-	-
rs950169	15	84706461	ENSG00000156218	ADAMTSL3	0	ENSG00000259726	CSPG4P11	84855504	84866136	149043	unprocessed_pseudogene	C	T	0.317757	0	T	0.0531915	0	1	59.9351	9.66649e-14	992	1.47961e-06	0.571525	7.45511	0.0766622	3.14449e-12	0.492183	2.38062	0.206745	0.0228592	0.615238	7.36666	0.0835165	1.30866e-11	-0.0188659	-0.107009	0.176302	0.914897	-	-	-	-	-	-	-	-	-	-	-
rs34991890:27655978:TA:T	8	27655978	-	-	-	ENSG00000147419	CCDC25	27590833	27630170	25808	protein_coding	TA	T	0.413265	0.0841121	T	0.373494	0.117021	0	60.8036	6.2612e-14	1532	1.48007e-06	0.541628	7.81269	0.0693268	3.77235e-13	0.515739	3.43262	0.150247	0.00155238	0.548571	7.00148	0.0783507	9.28519e-11	-0.216061	-1.32988	0.162466	0.185176	-	-	-	-	-	-	-	-	-	-	-
rs7755442:28039015:T:C	6	28039015	ENSG00000220721	OR1F12	2079	ENSG00000226314	ZNF192P1	28129547	28137372	90532	transcribed_unprocessed_pseudogene	T	C	0.182243	0	C	0.335106	0	1	59.7899	1.03941e-13	924	1.48192e-06	-0.47272	-7.98893	0.0591719	1.30324e-13	-0.600998	-3.86265	0.155592	0.000463613	-0.444417	-6.6985	0.0663458	4.55968e-10	-0.0717215	-0.507765	0.141249	0.612217	ENSG00000226314.7	chr6_28071237_T_C_b38	-90544	82	91	0.225248	5.16e-08	0.531473	0.0930078	T	C
rs9393884:28046789:A:G	6	28046789	ENSG00000272009	RP1-313I6.12	0	ENSG00000226314	ZNF192P1	28129547	28137372	82758	transcribed_unprocessed_pseudogene	A	G	0.182243	0	G	0.335106	0	1	59.7899	1.03941e-13	924	1.48192e-06	-0.47272	-7.98893	0.0591719	1.30324e-13	-0.600998	-3.86265	0.155592	0.000463613	-0.444417	-6.6985	0.0663458	4.55968e-10	-0.0717215	-0.507765	0.141249	0.612217	ENSG00000226314.7	chr6_28079011_A_G_b38	-82770	83	92	0.227723	1e-07	0.523049	0.0937722	A	G
rs11719952:67680984:G:A	3	67680984	ENSG00000172340	SUCLG2	0	ENSG00000241316	SUCLG2-AS1	67705093	67998137	24109	lncRNA	G	A	0.353774	0.00934579	A	0.235955	0.0531915	1	60.9736	5.751e-14	1676	1.48725e-06	0.589596	8.13136	0.0725089	5.47675e-14	0.623919	3.62059	0.172325	0.000920855	0.591736	6.91845	0.0855301	1.44079e-10	0.0956531	0.546979	0.174875	0.585045	ENSG00000241316.6	chr3_67630560_G_A_b38	-24137	120	147	0.363861	0.000583187	-0.282006	0.0803747	G	A
rs32995:80113394:T:A	5	80113394	ENSG00000113318	MSH3	0	ENSG00000228716	DHFR	79922045	79950802	162592	protein_coding	A	T	0.34434	0.00934579	T	0.5	0.0425532	1	60.9379	5.85457e-14	1647	1.48783e-06	0.625543	8.10891	0.0771426	6.2814e-14	0.401815	2.57907	0.155798	0.0142686	0.623023	7.36793	0.0845588	1.29971e-11	-0.180331	-0.953011	0.189222	0.341815	ENSG00000228716.6	chr5_80817575_T_A_b38	162592	137	174	0.430693	1.06e-18	0.553888	0.0552543	T	A
rs7647098:125739695:G:A	3	125739695	ENSG00000114544	SLC41A3	0	ENSG00000114547	ROPN1B	125688003	125702297	37398	protein_coding	A	G	0.355769	0.0280374	G	0.211111	0.0425532	1	60.7732	6.35721e-14	1517	1.48805e-06	0.607768	8.19735	0.074142	3.65626e-14	0.659719	3.80903	0.173199	0.000540391	0.570917	6.8018	0.0839362	2.66003e-10	0.208288	1.21005	0.172132	0.227788	ENSG00000114547.9	chr3_126020852_G_A_b38	51708	113	130	0.321782	2.51e-12	0.505492	0.0666829	G	A
rs8103812:52501632:G:A	19	52501632	ENSG00000197619	ZNF615	0	ENSG00000269235	ZNF350-AS1	52452387	52484620	17012	lncRNA	G	A	0.308411	0	A	0.61828	0.0106383	1	61.3589	4.74333e-14	2034	1.48868e-06	-0.560248	-7.80697	0.0717625	3.90388e-13	-0.405627	-1.86777	0.217172	0.0701853	-0.612428	-7.60725	0.0805058	3.51889e-12	0.264822	1.61583	0.163892	0.107816	ENSG00000269235.1	chr19_51998379_G_A_b38	49245	117	140	0.346535	1.19e-07	0.405488	0.0731764	G	A
rs77847432:50610087:C:A	15	50610087	ENSG00000104064	GABPB1	0	ENSG00000244879	GABPB1-AS1	50647156	50664399	37069	lncRNA	C	A	0.392523	0	A	0.166667	0.0425532	1	60.9516	5.81471e-14	1660	1.48937e-06	-0.666635	-7.93678	0.0839932	1.787e-13	-0.83514	-3.96878	0.210427	0.000341676	-0.655413	-6.72312	0.0974864	4.01144e-10	-0.0318675	-0.158636	0.200884	0.874127	ENSG00000244879.6	chr15_50317890_C_A_b38	-37519	124	157	0.388614	1.26e-58	0.720886	0.0282545	C	A
rs1887548:110295890:C:G	1	110295890	ENSG00000134201|ENSG00000241720|ENSG00000198758	GSTM5|RP4-735C1.4|EPS8L3	0	ENSG00000134201	GSTM5	110254402	110318050	0	protein_coding	G	C	0.306604	0.00934579	C	0.18617	0	1	60.3042	8.03726e-14	1202	1.49066e-06	-0.756445	-7.79086	0.0970939	4.29977e-13	-0.874941	-3.85177	0.227153	0.000478283	-0.752074	-6.743	0.111534	3.61666e-10	-0.0712943	-0.300242	0.237456	0.764326	ENSG00000134201.10	chr1_109753268_C_G_b38	41013	141	182	0.450495	2.64e-06	-0.368337	0.075644	C	G
rs12309945	12	132563254	ENSG00000183495|ENSG00000257000	EP400|RP13-820C6.2	0	ENSG00000185684	EP400P1	132568828	132616184	5574	transcribed_unprocessed_pseudogene	G	A	0.0981308	0	A	0.18617	0	1	59.8835	9.91877e-14	974	1.49067e-06	-0.698567	-7.3842	0.094603	4.75977e-12	-1.00598	-5.07168	0.198353	1.2918e-05	-0.648171	-5.8448	0.110897	3.3284e-08	-0.212801	-0.990412	0.214861	0.323252	ENSG00000185684.12	chr12_132078709_G_A_b38	-5574	31	31	0.0767327	1.36e-13	0.696268	0.0861091	G	A
rs9470226:36143597:T:C	6	36143597	ENSG00000246982	RP1-179N16.6	0	ENSG00000246982	Z84485.1	36114475	36164982	0	lncRNA	T	C	0.160377	0.00934579	C	0.303191	0	1	59.9558	9.56693e-14	1010	1.49094e-06	0.668225	7.67979	0.0870108	8.34428e-13	0.623789	2.55042	0.244582	0.0152911	0.696103	7.31103	0.0952127	1.76873e-11	-0.171531	-0.701997	0.244347	0.483554	ENSG00000246982.6	chr6_36175820_T_C_b38	-21385	71	75	0.185644	2.81e-05	-0.466416	0.108189	T	C
6:3713978:CGTTT:CTTTTGTTT	6	3713978	-	-	-	ENSG00000228793	AL033523.1	3585335	3720315	0	lncRNA	CTTTTGTTT	CGTTT	0.377358	0.00934579	CGTTT	0.462366	0.0106383	1	61.1933	5.15275e-14	1880	1.49473e-06	0.558998	7.89901	0.0707682	2.24466e-13	0.46774	3.4064	0.137312	0.0016683	0.599474	7.042	0.0851284	7.48714e-11	-0.0935153	-0.546767	0.171033	0.585191	-	-	-	-	-	-	-	-	-	-	-
rs7245395:53706012:G:A	19	53706012	ENSG00000269051	CTD-2245F17.3	0	ENSG00000269001	AC092070.2	53700364	53717775	0	transcribed_unprocessed_pseudogene	G	A	0.338095	0.0186916	A	0.241758	0.0319149	1	60.6286	6.83396e-14	1418	1.49525e-06	0.734706	7.71057	0.0952856	6.94688e-13	0.664168	3.21179	0.20679	0.00282809	0.780415	7.09316	0.110024	5.70067e-11	-0.287641	-1.26875	0.226713	0.206109	ENSG00000269001.2	chr19_53202759_G_A_b38	5648	101	120	0.29703	0.000358626	-0.230241	0.0631504	G	A
rs4803065:53705676:T:A	19	53705676	ENSG00000269051	CTD-2245F17.3	0	ENSG00000269001	AC092070.2	53700364	53717775	0	transcribed_unprocessed_pseudogene	T	A	0.338095	0.0186916	A	0.241758	0.0319149	1	60.6286	6.83396e-14	1418	1.49525e-06	0.734706	7.71057	0.0952856	6.94688e-13	0.664168	3.21179	0.20679	0.00282809	0.780415	7.09316	0.110024	5.70067e-11	-0.287641	-1.26875	0.226713	0.206109	ENSG00000269001.2	chr19_53202423_T_A_b38	5312	101	120	0.29703	0.000358626	-0.230241	0.0631504	T	A
rs11084224:53705809:G:C	19	53705809	ENSG00000269051	CTD-2245F17.3	0	ENSG00000269001	AC092070.2	53700364	53717775	0	transcribed_unprocessed_pseudogene	G	C	0.338095	0.0186916	C	0.241758	0.0319149	1	60.6286	6.83396e-14	1418	1.49525e-06	0.734706	7.71057	0.0952856	6.94688e-13	0.664168	3.21179	0.20679	0.00282809	0.780415	7.09316	0.110024	5.70067e-11	-0.287641	-1.26875	0.226713	0.206109	ENSG00000269001.2	chr19_53202556_G_C_b38	5445	101	120	0.29703	0.000358626	-0.230241	0.0631504	G	C
rs7260577:53706000:G:A	19	53706000	ENSG00000269051	CTD-2245F17.3	0	ENSG00000269001	AC092070.2	53700364	53717775	0	transcribed_unprocessed_pseudogene	G	A	0.338095	0.0186916	A	0.241758	0.0319149	1	60.6286	6.83396e-14	1418	1.49525e-06	0.734706	7.71057	0.0952856	6.94688e-13	0.664168	3.21179	0.20679	0.00282809	0.780415	7.09316	0.110024	5.70067e-11	-0.287641	-1.26875	0.226713	0.206109	ENSG00000269001.2	chr19_53202747_G_A_b38	5636	101	120	0.29703	0.000358626	-0.230241	0.0631504	G	A
rs71335701:53705757:C:CT	19	53705757	-	-	-	ENSG00000269001	AC092070.2	53700364	53717775	0	transcribed_unprocessed_pseudogene	C	CT	0.338095	0.0186916	CT	0.241758	0.0319149	1	60.6286	6.83396e-14	1418	1.49525e-06	0.734706	7.71057	0.0952856	6.94688e-13	0.664168	3.21179	0.20679	0.00282809	0.780415	7.09316	0.110024	5.70067e-11	-0.287641	-1.26875	0.226713	0.206109	-	-	-	-	-	-	-	-	-	-	-
rs4801966:53705680:G:A	19	53705680	ENSG00000269051	CTD-2245F17.3	0	ENSG00000269001	AC092070.2	53700364	53717775	0	transcribed_unprocessed_pseudogene	G	A	0.338095	0.0186916	A	0.241758	0.0319149	1	60.6286	6.83396e-14	1418	1.49525e-06	0.734706	7.71057	0.0952856	6.94688e-13	0.664168	3.21179	0.20679	0.00282809	0.780415	7.09316	0.110024	5.70067e-11	-0.287641	-1.26875	0.226713	0.206109	-	-	-	-	-	-	-	-	-	-	-
rs4803064:53705667:A:G	19	53705667	ENSG00000269051	CTD-2245F17.3	0	ENSG00000269001	AC092070.2	53700364	53717775	0	transcribed_unprocessed_pseudogene	A	G	0.338095	0.0186916	G	0.241758	0.0319149	1	60.6286	6.83396e-14	1418	1.49525e-06	0.734706	7.71057	0.0952856	6.94688e-13	0.664168	3.21179	0.20679	0.00282809	0.780415	7.09316	0.110024	5.70067e-11	-0.287641	-1.26875	0.226713	0.206109	ENSG00000269001.2	chr19_53202414_A_G_b38	5303	101	120	0.29703	0.000358626	-0.230241	0.0631504	A	G
rs4801965	19	53705554	ENSG00000269051	CTD-2245F17.3	0	ENSG00000269001	AC092070.2	53700364	53717775	0	transcribed_unprocessed_pseudogene	C	T	0.338095	0.0186916	T	0.241758	0.0319149	1	60.6286	6.83396e-14	1418	1.49525e-06	0.734706	7.71057	0.0952856	6.94688e-13	0.664168	3.21179	0.20679	0.00282809	0.780415	7.09316	0.110024	5.70067e-11	-0.287641	-1.26875	0.226713	0.206109	ENSG00000269001.2	chr19_53202301_C_T_b38	5190	101	120	0.29703	0.000358626	-0.230241	0.0631504	C	T
rs10451283:43814020:T:C	17	43814020	ENSG00000120088|ENSG00000263715	CRHR1|RP11-105N13.4	0	ENSG00000204650	LINC02210	43697694	43732522	81498	transcribed_unitary_pseudogene	T	C	0.219626	0	C	0.126374	0.0319149	1	61.0144	5.6349e-14	1720	1.49548e-06	-0.84278	-7.79351	0.108139	4.23202e-13	-0.965292	-3.87847	0.248885	0.000443061	-0.842246	-6.78026	0.12422	2.97743e-10	0.0469184	0.18123	0.258889	0.856384	ENSG00000204650.14	chr17_45736654_T_C_b38	116326	89	102	0.252475	1.29e-35	0.67432	0.0417145	T	C
rs149970:27980220:G:A	6	27980220	ENSG00000217539	IQCB2P	87	ENSG00000216901	ZNF603P	28143966	28144452	163746	unprocessed_pseudogene	G	A	0.264151	0.00934579	A	0.456989	0.0106383	1	59.7986	1.0349e-13	938	1.49785e-06	-0.671425	-7.73065	0.0868523	6.16284e-13	-0.446755	-1.91072	0.233815	0.0642593	-0.695419	-7.49318	0.092807	6.57328e-12	0.220515	1.09318	0.201719	0.275721	ENSG00000216901.1	chr6_28012442_G_A_b38	-163746	85	97	0.240099	3.91e-17	0.902267	0.0955583	G	A
rs7325616:31047717:T:C	13	31047717	ENSG00000189403	HMGB1	0	ENSG00000189403	HMGB1	31030841	31191734	0	protein_coding	T	C	0	0	C	0.255682	0.0638298	0	61.3899	4.67047e-14	2079	1.49824e-06	0.76445	7.59008	0.100717	1.42056e-12	0.641564	3.15615	0.203274	0.00328106	0.903342	7.17137	0.125965	3.75175e-11	-0.00939334	-0.0519521	0.180808	0.958622	ENSG00000189403.14	chr13_30473580_T_C_b38	-144017	7	8	0.019802	0.011251	-0.343424	0.133932	T	C
11:18322243:CAAAAA:C	11	18322243	-	-	-	ENSG00000110768	GTF2H1	18343842	18388592	21599	protein_coding	C	CAAAAA	0.349515	0.0373832	CAAAAA	0.190217	0.0212766	1	60.734	6.48306e-14	1498	1.4985e-06	0.660963	7.83115	0.0844018	3.37674e-13	0.863467	4.69543	0.183895	4.01154e-05	0.620083	6.21988	0.0996936	5.24734e-09	0.0712958	0.361346	0.197306	0.718248	-	-	-	-	-	-	-	-	-	-	-
rs9271193:32578566:T:C	6	32578566	ENSG00000196735	HLA-DQA1	17390	ENSG00000198502	HLA-DRB5	32485130	32498064	80502	protein_coding	C	T	0.240566	0.00934579	T	0.201087	0.0212766	1	61.5624	4.28454e-14	5052	1.4989e-06	-0.743163	-8.1462	0.0912281	5.00146e-14	-0.77031	-4.78651	0.160934	3.05233e-05	-0.756496	-6.21705	0.121681	5.32231e-09	-0.0819466	-0.421726	0.194313	0.67371	ENSG00000198502.5	chr6_32610789_T_C_b38	80502	93	103	0.25495	6.6e-14	-0.709963	0.0864815	T	C
rs9271194:32578612:T:G	6	32578612	ENSG00000196735	HLA-DQA1	17344	ENSG00000198502	HLA-DRB5	32485130	32498064	80548	protein_coding	G	T	0.240566	0.00934579	T	0.201087	0.0212766	1	61.5624	4.28454e-14	5052	1.4989e-06	-0.743163	-8.1462	0.0912281	5.00146e-14	-0.77031	-4.78651	0.160934	3.05233e-05	-0.756496	-6.21705	0.121681	5.32231e-09	-0.0819466	-0.421726	0.194313	0.67371	ENSG00000198502.5	chr6_32610835_T_G_b38	80548	93	103	0.25495	6.6e-14	-0.709963	0.0864815	T	G
rs9271192:32578530:C:A	6	32578530	ENSG00000196735	HLA-DQA1	17426	ENSG00000198502	HLA-DRB5	32485130	32498064	80466	protein_coding	A	C	0.240566	0.00934579	C	0.201087	0.0212766	1	61.5624	4.28454e-14	5052	1.4989e-06	-0.743163	-8.1462	0.0912281	5.00146e-14	-0.77031	-4.78651	0.160934	3.05233e-05	-0.756496	-6.21705	0.121681	5.32231e-09	-0.0819466	-0.421726	0.194313	0.67371	ENSG00000198502.5	chr6_32610753_C_A_b38	80466	93	103	0.25495	6.6e-14	-0.709963	0.0864815	C	A
rs9271198:32578726:G:A	6	32578726	ENSG00000196735	HLA-DQA1	17230	ENSG00000198502	HLA-DRB5	32485130	32498064	80662	protein_coding	A	G	0.240566	0.00934579	G	0.201087	0.0212766	1	61.5624	4.28454e-14	5052	1.4989e-06	-0.743163	-8.1462	0.0912281	5.00146e-14	-0.77031	-4.78651	0.160934	3.05233e-05	-0.756496	-6.21705	0.121681	5.32231e-09	-0.0819466	-0.421726	0.194313	0.67371	ENSG00000198502.5	chr6_32610949_G_A_b38	80662	93	103	0.25495	6.6e-14	-0.709963	0.0864815	G	A
rs9271200:32578756:C:T	6	32578756	ENSG00000196735	HLA-DQA1	17200	ENSG00000198502	HLA-DRB5	32485130	32498064	80692	protein_coding	T	C	0.240566	0.00934579	C	0.201087	0.0212766	1	61.5624	4.28454e-14	5052	1.4989e-06	-0.743163	-8.1462	0.0912281	5.00146e-14	-0.77031	-4.78651	0.160934	3.05233e-05	-0.756496	-6.21705	0.121681	5.32231e-09	-0.0819466	-0.421726	0.194313	0.67371	ENSG00000198502.5	chr6_32610979_C_T_b38	80692	93	103	0.25495	6.6e-14	-0.709963	0.0864815	C	T
rs9271199:32578735:A:G	6	32578735	ENSG00000196735	HLA-DQA1	17221	ENSG00000198502	HLA-DRB5	32485130	32498064	80671	protein_coding	G	A	0.240566	0.00934579	A	0.201087	0.0212766	1	61.5624	4.28454e-14	5052	1.4989e-06	-0.743163	-8.1462	0.0912281	5.00146e-14	-0.77031	-4.78651	0.160934	3.05233e-05	-0.756496	-6.21705	0.121681	5.32231e-09	-0.0819466	-0.421726	0.194313	0.67371	ENSG00000198502.5	chr6_32610958_A_G_b38	80671	93	103	0.25495	6.6e-14	-0.709963	0.0864815	A	G
rs9271189:32578357:C:T	6	32578357	ENSG00000196735	HLA-DQA1	17599	ENSG00000198502	HLA-DRB5	32485130	32498064	80293	protein_coding	T	C	0.240566	0.00934579	C	0.201087	0.0212766	1	61.5624	4.28454e-14	5052	1.4989e-06	-0.743163	-8.1462	0.0912281	5.00146e-14	-0.77031	-4.78651	0.160934	3.05233e-05	-0.756496	-6.21705	0.121681	5.32231e-09	-0.0819466	-0.421726	0.194313	0.67371	ENSG00000198502.5	chr6_32610580_C_T_b38	80293	93	103	0.25495	6.6e-14	-0.709963	0.0864815	C	T
rs62062786:44024660:G:C	17	44024660	ENSG00000186868	MAPT	0	ENSG00000265411	RN7SL656P	44397045	44397325	372385	misc_RNA	G	C	0.219626	0	C	0.0430108	0.0106383	0	60.5467	7.11961e-14	1365	1.49953e-06	-0.773841	-7.12599	0.108594	2.11576e-11	-1.09421	-4.99586	0.219025	1.62449e-05	-0.741755	-5.96558	0.124339	1.84871e-08	-0.0945287	-0.38684	0.244361	0.699314	-	-	-	-	-	-	-	-	-	-	-
17:44279557:TA:T	17	44279557	-	-	-	ENSG00000265411	RN7SL656P	44397045	44397325	117488	misc_RNA	TA	T	0.219626	0	T	0.0430108	0.0106383	0	60.5467	7.11961e-14	1365	1.49953e-06	-0.773841	-7.12599	0.108594	2.11576e-11	-1.09421	-4.99586	0.219025	1.62449e-05	-0.741755	-5.96558	0.124339	1.84871e-08	-0.0945287	-0.38684	0.244361	0.699314	-	-	-	-	-	-	-	-	-	-	-
17:44275172:A:ACT	17	44275172	-	-	-	ENSG00000265411	RN7SL656P	44397045	44397325	121873	misc_RNA	A	ACT	0.219626	0	ACT	0.0430108	0.0106383	0	60.5467	7.11961e-14	1365	1.49953e-06	-0.773841	-7.12599	0.108594	2.11576e-11	-1.09421	-4.99586	0.219025	1.62449e-05	-0.741755	-5.96558	0.124339	1.84871e-08	-0.0945287	-0.38684	0.244361	0.699314	-	-	-	-	-	-	-	-	-	-	-
17:44284420:C:T	17	44284420	-	-	-	ENSG00000265411	RN7SL656P	44397045	44397325	112625	misc_RNA	C	T	0.22381	0.0186916	T	0.0376344	0.0106383	0	60.5432	7.13207e-14	1365	1.50215e-06	-0.785378	-7.13701	0.110043	1.98638e-11	-1.09421	-4.99586	0.219025	1.62449e-05	-0.754831	-5.96528	0.126537	1.85136e-08	-0.0882955	-0.360752	0.244754	0.718692	-	-	-	-	-	-	-	-	-	-	-
17:44284734:G:C	17	44284734	-	-	-	ENSG00000265411	RN7SL656P	44397045	44397325	112311	misc_RNA	G	C	0.22381	0.0186916	C	0.0376344	0.0106383	0	60.5432	7.13207e-14	1365	1.50215e-06	-0.785378	-7.13701	0.110043	1.98638e-11	-1.09421	-4.99586	0.219025	1.62449e-05	-0.754831	-5.96528	0.126537	1.85136e-08	-0.0882955	-0.360752	0.244754	0.718692	-	-	-	-	-	-	-	-	-	-	-
rs61977051:88837434:T:A	14	88837434	ENSG00000042317	SPATA7	13834	ENSG00000042317	SPATA7	88851268	88936694	13834	protein_coding	T	A	0.308411	0	A	0.198925	0.0106383	1	61.1349	5.30538e-14	1836	1.50299e-06	0.689517	7.97824	0.0864247	1.39053e-13	0.694066	2.9169	0.237946	0.00613538	0.706452	7.25442	0.0973823	2.40077e-11	-0.0732037	-0.320338	0.22852	0.74907	ENSG00000042317.16	chr14_88371090_T_A_b38	-13834	81	96	0.237624	5.06e-22	-0.638101	0.0567953	T	A
rs8006250:88840333:A:G	14	88840333	ENSG00000042317	SPATA7	10935	ENSG00000042317	SPATA7	88851268	88936694	10935	protein_coding	A	G	0.308411	0	G	0.198925	0.0106383	1	61.1349	5.30538e-14	1836	1.50299e-06	0.689517	7.97824	0.0864247	1.39053e-13	0.694066	2.9169	0.237946	0.00613538	0.706452	7.25442	0.0973823	2.40077e-11	-0.0732037	-0.320338	0.22852	0.74907	ENSG00000042317.16	chr14_88373989_A_G_b38	-10935	81	96	0.237624	5.06e-22	-0.638101	0.0567953	A	G
rs6862118:56106474:G:A	5	56106474	ENSG00000095015	MAP3K1	4927	ENSG00000155542	SETD9	56205087	56221359	98613	protein_coding	A	G	0.308411	0	G	0.311828	0.0106383	1	60.6484	6.76658e-14	1441	1.50452e-06	0.583935	7.57784	0.0770583	1.52722e-12	0.293802	1.61589	0.181821	0.115099	0.66298	7.61822	0.0870256	3.31308e-12	-0.219979	-1.3053	0.168528	0.193395	ENSG00000155542.11	chr5_56810647_G_A_b38	-98613	111	129	0.319307	1.12e-09	0.529079	0.0817918	G	A
rs76611930:183840957:C:T	4	183840957	ENSG00000129187	DCTD	1868	ENSG00000129187	DCTD	183811213	183839089	1868	protein_coding	C	T	0.0809524	0.0186916	T	0.0212766	0	0	61.0911	5.42295e-14	1802	1.50784e-06	-0.762439	-5.89215	0.129399	1.71832e-08	-1.25795	-6.55242	0.191983	1.45578e-07	-0.670329	-4.26109	0.157314	3.68533e-05	-0.466692	-1.60668	0.290469	0.109811	ENSG00000129187.14	chr4_182919804_C_T_b38	1868	21	21	0.0519802	0.174755	0.17943	0.131637	C	T
rs75464502:183841373:C:G	4	183841373	ENSG00000129187	DCTD	2284	ENSG00000129187	DCTD	183811213	183839089	2284	protein_coding	C	G	0.0809524	0.0186916	G	0.0212766	0	0	61.0911	5.42295e-14	1802	1.50784e-06	-0.762439	-5.89215	0.129399	1.71832e-08	-1.25795	-6.55242	0.191983	1.45578e-07	-0.670329	-4.26109	0.157314	3.68533e-05	-0.466692	-1.60668	0.290469	0.109811	ENSG00000129187.14	chr4_182920220_C_G_b38	2284	20	20	0.049505	0.0480815	0.26744	0.134276	C	G
rs75378048:183840609:C:A	4	183840609	ENSG00000129187	DCTD	1520	ENSG00000129187	DCTD	183811213	183839089	1520	protein_coding	C	A	0.0809524	0.0186916	A	0.0212766	0	0	61.0911	5.42295e-14	1802	1.50784e-06	-0.762439	-5.89215	0.129399	1.71832e-08	-1.25795	-6.55242	0.191983	1.45578e-07	-0.670329	-4.26109	0.157314	3.68533e-05	-0.466692	-1.60668	0.290469	0.109811	ENSG00000129187.14	chr4_182919456_C_A_b38	1520	20	20	0.049505	0.0480815	0.26744	0.134276	C	A
rs10213554:120260785:G:A	4	120260785	ENSG00000250412	KLHL2P1	0	ENSG00000283050	GTF2IP12	120326678	120375793	65893	transcribed_unprocessed_pseudogene	G	A	0.386792	0.00934579	A	0.388298	0	1	60.6888	6.63123e-14	1475	1.50922e-06	-0.448174	-7.47895	0.0599248	2.73429e-12	-0.518601	-3.60169	0.143988	0.000970945	-0.467444	-6.90773	0.0676698	1.52466e-10	0.0851187	0.593377	0.143448	0.553646	ENSG00000283050.1	chr4_119339630_G_A_b38	-115008	101	120	0.29703	1.63e-15	-0.518745	0.0587461	G	A
rs3813760	16	1889645	ENSG00000180185|ENSG00000162039	FAHD1|MEIOB	0	ENSG00000180185	FAHD1	1876942	1890208	0	protein_coding	C	T	0.0754717	0.00934579	T	0.11828	0.0106383	1	60.7061	6.57428e-14	1494	1.51553e-06	-1.00503	-7.81839	0.128548	3.64561e-13	-0.755501	-3.42255	0.220742	0.00159596	-1.15448	-6.99944	0.164939	9.38625e-11	0.450836	1.63542	0.27567	0.103644	ENSG00000180185.11	chr16_1839644_C_T_b38	12449	58	63	0.155941	1.6e-46	1.08121	0.053097	C	T
rs34665916:42301786:A:T	14	42301786	ENSG00000165379	LRFN5	0	ENSG00000165379	LRFN5	42076773	42373752	0	protein_coding	A	T	0.200935	0	T	0.23913	0.0212766	1	61.0133	5.63814e-14	1744	1.51722e-06	-0.733107	-7.12489	0.102894	2.12913e-11	-1.24427	-5.31541	0.234086	6.1726e-06	-0.67601	-5.72361	0.118109	5.9636e-08	-0.647559	-2.27759	0.284318	0.0238826	ENSG00000165379.13	chr14_41832583_A_T_b38	225013	65	72	0.178218	0.66556	0.0243195	0.0561597	A	T
rs9271260:32580507:A:C	6	32580507	ENSG00000196735	HLA-DQA1	15449	ENSG00000198502	HLA-DRB5	32485130	32498064	82443	protein_coding	C	A	0.240566	0.00934579	A	0.212766	0	1	61.5356	4.34224e-14	5052	1.51908e-06	-0.729037	-8.14718	0.0894833	4.97158e-14	-0.77031	-4.78651	0.160934	3.05233e-05	-0.732837	-6.2149	0.117916	5.37995e-09	-0.104139	-0.541704	0.192244	0.588668	ENSG00000198502.5	chr6_32612730_A_C_b38	82443	93	103	0.25495	6.6e-14	-0.709963	0.0864815	A	C
rs9271230:32579519:C:T	6	32579519	ENSG00000196735	HLA-DQA1	16437	ENSG00000198502	HLA-DRB5	32485130	32498064	81455	protein_coding	T	C	0.240566	0.00934579	C	0.212766	0	1	61.5356	4.34224e-14	5052	1.51908e-06	-0.729037	-8.14718	0.0894833	4.97158e-14	-0.77031	-4.78651	0.160934	3.05233e-05	-0.732837	-6.2149	0.117916	5.37995e-09	-0.104139	-0.541704	0.192244	0.588668	ENSG00000198502.5	chr6_32611742_C_T_b38	81455	93	105	0.259901	3.75e-14	-0.695532	0.0837454	C	T
rs9271205:32578941:G:A	6	32578941	ENSG00000196735	HLA-DQA1	17015	ENSG00000198502	HLA-DRB5	32485130	32498064	80877	protein_coding	A	G	0.240566	0.00934579	G	0.212766	0	1	61.5356	4.34224e-14	5052	1.51908e-06	-0.729037	-8.14718	0.0894833	4.97158e-14	-0.77031	-4.78651	0.160934	3.05233e-05	-0.732837	-6.2149	0.117916	5.37995e-09	-0.104139	-0.541704	0.192244	0.588668	ENSG00000198502.5	chr6_32611164_G_A_b38	80877	93	103	0.25495	6.6e-14	-0.709963	0.0864815	G	A
rs9271229:32579515:A:T	6	32579515	ENSG00000196735	HLA-DQA1	16441	ENSG00000198502	HLA-DRB5	32485130	32498064	81451	protein_coding	T	A	0.240566	0.00934579	A	0.212766	0	1	61.5356	4.34224e-14	5052	1.51908e-06	-0.729037	-8.14718	0.0894833	4.97158e-14	-0.77031	-4.78651	0.160934	3.05233e-05	-0.732837	-6.2149	0.117916	5.37995e-09	-0.104139	-0.541704	0.192244	0.588668	ENSG00000198502.5	chr6_32611738_A_T_b38	81451	93	105	0.259901	3.75e-14	-0.695532	0.0837454	A	T
rs9271239:32579769:T:C	6	32579769	ENSG00000196735	HLA-DQA1	16187	ENSG00000198502	HLA-DRB5	32485130	32498064	81705	protein_coding	C	T	0.240566	0.00934579	T	0.212766	0	1	61.5356	4.34224e-14	5052	1.51908e-06	-0.729037	-8.14718	0.0894833	4.97158e-14	-0.77031	-4.78651	0.160934	3.05233e-05	-0.732837	-6.2149	0.117916	5.37995e-09	-0.104139	-0.541704	0.192244	0.588668	ENSG00000198502.5	chr6_32611992_T_C_b38	81705	93	103	0.25495	6.6e-14	-0.709963	0.0864815	T	C
rs9271228:32579481:A:G	6	32579481	ENSG00000196735	HLA-DQA1	16475	ENSG00000198502	HLA-DRB5	32485130	32498064	81417	protein_coding	G	A	0.240566	0.00934579	A	0.212766	0	1	61.5356	4.34224e-14	5052	1.51908e-06	-0.729037	-8.14718	0.0894833	4.97158e-14	-0.77031	-4.78651	0.160934	3.05233e-05	-0.732837	-6.2149	0.117916	5.37995e-09	-0.104139	-0.541704	0.192244	0.588668	ENSG00000198502.5	chr6_32611704_A_G_b38	81417	93	106	0.262376	2.81e-14	-0.689948	0.0825849	A	G
rs9271240:32579833:T:C	6	32579833	ENSG00000196735	HLA-DQA1	16123	ENSG00000198502	HLA-DRB5	32485130	32498064	81769	protein_coding	C	T	0.240566	0.00934579	T	0.212766	0	1	61.5356	4.34224e-14	5052	1.51908e-06	-0.729037	-8.14718	0.0894833	4.97158e-14	-0.77031	-4.78651	0.160934	3.05233e-05	-0.732837	-6.2149	0.117916	5.37995e-09	-0.104139	-0.541704	0.192244	0.588668	ENSG00000198502.5	chr6_32612056_T_C_b38	81769	93	103	0.25495	6.6e-14	-0.709963	0.0864815	T	C
rs9271227:32579480:A:G	6	32579480	ENSG00000196735	HLA-DQA1	16476	ENSG00000198502	HLA-DRB5	32485130	32498064	81416	protein_coding	G	A	0.240566	0.00934579	A	0.212766	0	1	61.5356	4.34224e-14	5052	1.51908e-06	-0.729037	-8.14718	0.0894833	4.97158e-14	-0.77031	-4.78651	0.160934	3.05233e-05	-0.732837	-6.2149	0.117916	5.37995e-09	-0.104139	-0.541704	0.192244	0.588668	ENSG00000198502.5	chr6_32611703_A_G_b38	81416	93	106	0.262376	2.81e-14	-0.689948	0.0825849	A	G
rs9271231:32579520:T:C	6	32579520	ENSG00000196735	HLA-DQA1	16436	ENSG00000198502	HLA-DRB5	32485130	32498064	81456	protein_coding	C	T	0.240566	0.00934579	T	0.212766	0	1	61.5356	4.34224e-14	5052	1.51908e-06	-0.729037	-8.14718	0.0894833	4.97158e-14	-0.77031	-4.78651	0.160934	3.05233e-05	-0.732837	-6.2149	0.117916	5.37995e-09	-0.104139	-0.541704	0.192244	0.588668	ENSG00000198502.5	chr6_32611743_T_C_b38	81456	93	105	0.259901	3.75e-14	-0.695532	0.0837454	T	C
rs73043345:201920060:G:A	2	201920060	ENSG00000155744	FAM126B	0	ENSG00000240344	PPIL3	201735630	201754026	166034	protein_coding	G	A	0.17757	0	A	0.37234	0	1	60.1914	8.50363e-14	1158	1.51942e-06	0.714435	8.21825	0.0869328	3.2161e-14	0.753324	3.22202	0.233805	0.00275158	0.699883	7.05762	0.099167	6.88987e-11	0.223292	1.00511	0.222157	0.316144	ENSG00000240344.8	chr2_201055337_G_A_b38	166034	61	68	0.168317	3.34e-24	-1.06026	0.0881939	G	A
rs10469755:201917938:T:C	2	201917938	ENSG00000155744	FAM126B	0	ENSG00000240344	PPIL3	201735630	201754026	163912	protein_coding	T	C	0.17757	0	C	0.37234	0	1	60.1914	8.50363e-14	1158	1.51942e-06	0.714435	8.21825	0.0869328	3.2161e-14	0.753324	3.22202	0.233805	0.00275158	0.699883	7.05762	0.099167	6.88987e-11	0.223292	1.00511	0.222157	0.316144	ENSG00000240344.8	chr2_201053215_T_C_b38	163912	61	68	0.168317	3.34e-24	-1.06026	0.0881939	T	C
rs28368955:201928083:C:T	2	201928083	ENSG00000155744|ENSG00000225695	FAM126B|HNRNPA1P35	0	ENSG00000240344	PPIL3	201735630	201754026	174057	protein_coding	C	T	0.17757	0	T	0.37234	0	1	60.1914	8.50363e-14	1158	1.51942e-06	0.714435	8.21825	0.0869328	3.2161e-14	0.753324	3.22202	0.233805	0.00275158	0.699883	7.05762	0.099167	6.88987e-11	0.223292	1.00511	0.222157	0.316144	ENSG00000240344.8	chr2_201063360_C_T_b38	174057	60	67	0.165842	1.1e-23	-1.05244	0.0889219	C	T
rs10207746:201916418:G:C	2	201916418	ENSG00000155744	FAM126B	0	ENSG00000240344	PPIL3	201735630	201754026	162392	protein_coding	G	C	0.17757	0	C	0.37234	0	1	60.1914	8.50363e-14	1158	1.51942e-06	0.714435	8.21825	0.0869328	3.2161e-14	0.753324	3.22202	0.233805	0.00275158	0.699883	7.05762	0.099167	6.88987e-11	0.223292	1.00511	0.222157	0.316144	ENSG00000240344.8	chr2_201051695_G_C_b38	162392	61	68	0.168317	3.34e-24	-1.06026	0.0881939	G	C
rs9271250:32580234:G:T	6	32580234	ENSG00000196735	HLA-DQA1	15722	ENSG00000198502	HLA-DRB5	32485130	32498064	82170	protein_coding	T	G	0.238095	0.0186916	G	0.204301	0.0106383	1	61.5328	4.34822e-14	5052	1.52117e-06	-0.742148	-8.14605	0.0911052	5.00619e-14	-0.783065	-4.81761	0.162542	2.77993e-05	-0.750142	-6.1906	0.121174	6.07492e-09	-0.0923919	-0.474078	0.194888	0.635997	ENSG00000198502.5	chr6_32612457_G_T_b38	82170	93	103	0.25495	6.6e-14	-0.709963	0.0864815	G	T
rs9271251:32580241:C:A	6	32580241	ENSG00000196735	HLA-DQA1	15715	ENSG00000198502	HLA-DRB5	32485130	32498064	82177	protein_coding	A	C	0.238095	0.0186916	C	0.204301	0.0106383	1	61.5328	4.34822e-14	5052	1.52117e-06	-0.742148	-8.14605	0.0911052	5.00619e-14	-0.783065	-4.81761	0.162542	2.77993e-05	-0.750142	-6.1906	0.121174	6.07492e-09	-0.0923919	-0.474078	0.194888	0.635997	ENSG00000198502.5	chr6_32612464_C_A_b38	82177	93	103	0.25495	6.6e-14	-0.709963	0.0864815	C	A
rs72932364:86751350:C:T	2	86751350	ENSG00000115561|ENSG00000249884	CHMP3|RNF103-CHMP3	0	ENSG00000115561	CHMP3	86730553	86790602	0	protein_coding	C	T	0.149533	0	T	0.12766	0	1	59.52	1.18959e-13	829	1.52165e-06	-0.530302	-8.17637	0.0648578	4.15813e-14	-0.716524	-3.22805	0.221968	0.00270739	-0.492917	-7.00712	0.0703452	9.01173e-11	-0.419481	-2.20135	0.190556	0.0289349	ENSG00000115561.15	chr2_86524227_C_T_b38	-39252	50	55	0.136139	3.51e-11	0.243195	0.0342031	C	T
rs2942166:43715427:T:C	17	43715427	ENSG00000204650|ENSG00000120088|ENSG00000263715	CRHR1-IT1|CRHR1|RP11-105N13.4	0	ENSG00000120071	KANSL1	44107282	44302755	391855	protein_coding	T	C	0.219626	0	C	0.163043	0.0212766	1	60.9996	5.67689e-14	1739	1.52327e-06	-0.741111	-7.66724	0.0966594	8.99083e-13	-0.991908	-4.03936	0.245561	0.000278556	-0.739709	-6.68454	0.11066	4.90242e-10	-0.103912	-0.425323	0.244313	0.67109	ENSG00000120071.13	chr17_45638061_T_C_b38	-587328	88	102	0.252475	0.0695121	0.121075	0.066263	T	C
rs2040323:71172783:A:C	11	71172783	ENSG00000172890	NADSYN1	0	ENSG00000254682	AP002387.2	71159720	71163203	9580	lncRNA	C	A	0.266355	0	A	0.5	0	1	59.9911	9.39921e-14	1051	1.52426e-06	0.588399	7.43029	0.0791892	3.63639e-12	0.6021	3.73812	0.16107	0.00066109	0.606136	6.78363	0.0893528	2.92543e-10	0.0265863	0.147327	0.180457	0.883032	ENSG00000254682.1	chr11_71461737_A_C_b38	13063	91	108	0.267327	6.6e-43	0.931303	0.0491893	A	C
rs75908718:29044793:C:T	7	29044793	ENSG00000272568|ENSG00000106066	CTB-113D17.1|CPVL	0	ENSG00000272568	AC005162.2	29019583	29052983	0	lncRNA	C	T	0.0934579	0	T	0.0585106	0	1	61.2313	5.05579e-14	1955	1.52511e-06	-0.870582	-7.78423	0.111839	4.47397e-13	-0.81338	-3.22673	0.252076	0.00271704	-0.917435	-7.12878	0.128694	4.71282e-11	0.212507	0.840866	0.252725	0.401497	ENSG00000272568.5	chr7_29005177_C_T_b38	25210	30	32	0.0792079	1.01e-12	0.763283	0.0986188	C	T
5:65040701:C:CAAAAAAAAGAGAAA	5	65040701	-	-	-	ENSG00000113593	PPWD1	64859063	64883376	157325	protein_coding	C	CAAAAAAAAGAGAAA	0.245192	0.0280374	CAAAAAAAAGAGAAA	0.172222	0.0425532	1	60.5177	7.22333e-14	1369	1.52583e-06	-0.737332	-7.16874	0.102854	1.65599e-11	-1.2282	-5.16712	0.237694	9.67672e-06	-0.663977	-5.81538	0.114176	3.83701e-08	-0.456213	-1.82514	0.249961	0.0695751	-	-	-	-	-	-	-	-	-	-	-
rs35396380:37901731:C:CTCCTT	19	37901731	-	-	-	ENSG00000226686	LINC01535	37742787	37756437	145294	lncRNA	CTCCTT	C	0.627358	0.00934579	C	0.36413	0.0212766	1	59.8134	1.02728e-13	963	1.52644e-06	-0.717111	-7.98398	0.0898188	1.34296e-13	-0.73348	-3.07841	0.238266	0.00403053	-0.708773	-7.09484	0.0998999	5.64987e-11	0.159656	0.805796	0.198134	0.421384	-	-	-	-	-	-	-	-	-	-	-
rs28707336:177027110:C:T	5	177027110	ENSG00000027847	B4GALT7	0	ENSG00000246596	AC139795.1	177046060	177099210	18950	transcribed_unprocessed_pseudogene	C	T	0.442708	0.102804	T	0.460674	0.0531915	0	59.2079	1.39051e-13	712	1.52763e-06	-0.609767	-7.97361	0.0764731	1.43006e-13	-0.706254	-3.80688	0.18552	0.000543706	-0.588811	-6.68697	0.0880535	4.84113e-10	-0.146952	-0.792822	0.185353	0.428887	ENSG00000246596.6	chr5_177600109_C_T_b38	-72100	123	150	0.371287	0.00200477	0.238186	0.0758418	C	T
rs3782473	12	51756269	ENSG00000139629	GALNT6	0	ENSG00000139629	GALNT6	51745031	51786651	0	protein_coding	T	C	0.242991	0	C	0.108696	0.0212766	1	60.3369	7.90709e-14	1253	1.52874e-06	0.46562	8.27911	0.0562404	2.21185e-14	0.42422	3.45993	0.12261	0.00143987	0.469754	6.95455	0.0675463	1.19061e-10	0.0711504	0.539616	0.131854	0.590104	ENSG00000139629.15	chr12_51362485_T_C_b38	-30382	72	79	0.195545	1.07e-07	-0.333207	0.0598933	T	C
rs12275399:77755559:A:G	11	77755559	ENSG00000151364|ENSG00000259112	KCTD14|NDUFC2-KCTD14	0	ENSG00000159063	ALG8	77811982	77850699	56423	protein_coding	A	G	0.438144	0.0934579	G	0.202247	0.0531915	1	60.1316	8.76159e-14	1131	1.52901e-06	-0.603671	-7.42485	0.0813041	3.75399e-12	-0.578162	-3.32505	0.173881	0.00208328	-0.654609	-7.0054	0.0934434	9.09399e-11	0.0913829	0.503219	0.181597	0.615402	ENSG00000159063.12	chr11_78044513_A_G_b38	-95147	134	177	0.438119	1.08e-18	0.563935	0.0562748	A	G
rs35185140:64421467:T:TA	7	64421467	-	-	-	ENSG00000234585	CCT6P3	64498732	64535091	77265	transcribed_unprocessed_pseudogene	T	TA	0.583333	0.046729	TA	0.373626	0.0319149	1	60.729	6.49923e-14	1527	1.53132e-06	0.705265	7.65905	0.0920826	9.43916e-13	0.682816	3.46794	0.196894	0.00140838	0.74426	6.97871	0.106647	1.04766e-10	-0.100588	-0.475604	0.211495	0.634912	-	-	-	-	-	-	-	-	-	-	-
rs73793597:255905:G:A	4	255905	ENSG00000198155	ZNF876P	6131	ENSG00000250312	ZNF718	124383	196092	59813	protein_coding	G	A	0.193396	0.00934579	A	0.335106	0	1	59.5118	1.19447e-13	831	1.53159e-06	-0.820768	-8.09018	0.101452	7.04187e-14	-1.05974	-3.92715	0.269851	0.000385242	-0.736584	-6.63998	0.110932	6.17657e-10	-0.281745	-1.08997	0.258488	0.277128	ENSG00000250312.6	chr4_262116_G_A_b38	137636	68	74	0.183168	1.32e-10	0.651384	0.0948359	G	A
rs9271538:32589983:G:A	6	32589983	ENSG00000196735	HLA-DQA1	5973	ENSG00000198502	HLA-DRB5	32485130	32498064	91919	protein_coding	G	A	0.287736	0.00934579	A	0.428571	0.0319149	1	61.5186	4.37938e-14	5052	1.53207e-06	0.654556	7.9223	0.082622	1.95038e-13	0.601217	3.16596	0.1899	0.00319649	0.677031	7.17602	0.0943463	3.65938e-11	-0.0836219	-0.438364	0.190759	0.661629	ENSG00000198502.5	chr6_32622206_G_A_b38	91919	110	128	0.316832	1.77e-05	-0.404711	0.0914863	G	A
rs443778:44397705:C:T	19	44397705	ENSG00000176222|ENSG00000267058	ZNF404|RP11-15A1.3	0	ENSG00000176222	ZNF404	44376517	44405537	0	protein_coding	T	C	0.495283	0.00934579	C	0.274725	0.0319149	1	60.2677	8.18522e-14	1215	1.53452e-06	-0.642002	-7.97825	0.080469	1.39042e-13	-0.775834	-3.86268	0.200854	0.000463574	-0.63216	-6.73405	0.0938751	3.78944e-10	-0.124774	-0.662854	0.188238	0.50824	-	-	-	-	-	-	-	-	-	-	-
rs534534	1	44012257	-	-	-	ENSG00000280670	CCDC163	45959538	45965751	1947281	protein_coding	A	G	0.378505	0	G	0.191489	0	1	59.3731	1.28025e-13	777	1.53491e-06	-0.550787	-7.72102	0.071336	6.52732e-13	-0.542861	-4.26009	0.127429	0.00014618	-0.549036	-6.42065	0.085511	1.90419e-09	-0.0232756	-0.140117	0.166116	0.888719	ENSG00000280670.2	chr1_45559029_G_A_b38	58977	129	158	0.391089	2.11e-23	-0.829521	0.0706967	G	A
rs11884791:114008385:C:A	2	114008385	ENSG00000189223|ENSG00000125618	PAX8-AS1|PAX8	0	ENSG00000189223	PAX8-AS1	113968998	114034158	0	lncRNA	C	A	0.0666667	0.0186916	A	0.223404	0	1	60.3617	7.80966e-14	1274	1.53521e-06	0.929756	8.09884	0.114801	6.67972e-14	1.29518	4.04385	0.320284	0.000274956	0.848709	6.63393	0.127935	6.37306e-10	0.510307	1.57415	0.324179	0.117142	ENSG00000189223.14	chr2_113250808_C_A_b38	39286	21	21	0.0519802	0.00775972	-0.636703	0.236168	C	A
rs71823650:212959469:GAT:G	1	212959469	-	-	-	ENSG00000198468	FLVCR1-DT	213025447	213031468	65978	lncRNA	GAT	G	0.476415	0.00934579	G	0.0691489	0	1	60.0641	9.06238e-14	1099	1.53676e-06	-0.851137	-7.98033	0.106654	1.37303e-13	-0.983833	-5.54106	0.177553	3.11096e-06	-0.725641	-5.41856	0.133918	2.50795e-07	-0.286168	-1.52949	0.1871	0.127833	-	-	-	-	-	-	-	-	-	-	-
rs72069905:212959473:GAT:G	1	212959473	-	-	-	ENSG00000198468	FLVCR1-DT	213025447	213031468	65974	lncRNA	GAT	G	0.476415	0.00934579	G	0.0691489	0	1	60.0641	9.06238e-14	1099	1.53676e-06	-0.851137	-7.98033	0.106654	1.37303e-13	-0.983833	-5.54106	0.177553	3.11096e-06	-0.725641	-5.41856	0.133918	2.50795e-07	-0.286168	-1.52949	0.1871	0.127833	-	-	-	-	-	-	-	-	-	-	-
rs28919892	5	42809308	ENSG00000250722	SEPP1	0	ENSG00000198865	CCDC152	42756920	42802541	6767	protein_coding	A	G	0.308411	0	G	0.143617	0	1	60.1017	8.89362e-14	1121	1.53833e-06	-0.677265	-7.84828	0.0862946	3.04639e-13	-0.520985	-2.52202	0.206575	0.016371	-0.707087	-7.33083	0.0964538	1.589e-11	0.17536	0.906597	0.193426	0.365786	ENSG00000198865.9	chr5_42809206_A_G_b38	52405	93	104	0.257426	0.000588325	0.283528	0.0808664	A	G
rs140663031:120870775:CAAA:C	10	120870775	-	-	-	ENSG00000119979	DENND10	120863598	120897496	0	protein_coding	C	CAAA	0.411215	0	CAAA	0.376404	0.0531915	1	60.6376	6.80328e-14	1469	1.54208e-06	0.489703	7.70084	0.0635909	7.36142e-13	0.685353	4.70544	0.145651	3.89306e-05	0.467635	6.20455	0.0753696	5.66573e-09	0.16542	1.01408	0.163123	0.311855	-	-	-	-	-	-	-	-	-	-	-
rs28918072:42798887:C:CA	5	42798887	-	-	-	ENSG00000198865	CCDC152	42756920	42802541	0	protein_coding	C	CA	0.29717	0.00934579	CA	0.146739	0.0212766	1	60.0967	8.91592e-14	1121	1.54219e-06	-0.680032	-7.63856	0.0890262	1.066e-12	-0.445756	-2.06024	0.216361	0.046871	-0.729147	-7.47343	0.0975652	7.32155e-12	0.261873	1.28623	0.203597	0.199952	-	-	-	-	-	-	-	-	-	-	-
12:49309872:A:G	12	49309872	-	-	-	ENSG00000134285	FKBP11	49315301	49320257	5429	protein_coding	A	G	0.331579	0.11215	G	0.155556	0.0425532	0	60.0712	9.03039e-14	1112	1.54945e-06	0.50572	7.39067	0.0684268	4.58337e-12	0.481048	2.30165	0.209001	0.0274241	0.543401	7.40092	0.0734234	1.08658e-11	-0.216133	-1.34587	0.160591	0.179975	-	-	-	-	-	-	-	-	-	-	-
rs73227493:111477659:A:G	5	111477659	ENSG00000129595	EPB41L4A	479	ENSG00000238363	SNORA13	111497182	111497314	19523	snoRNA	A	G	0.135514	0	G	0.0212766	0	0	60.8908	5.99432e-14	1682	1.55572e-06	-1.32256	-7.67194	0.172389	8.74298e-13	-0.621514	-1.45417	0.427401	0.154808	-1.42858	-7.66656	0.18634	2.53917e-12	0.830423	2.00999	0.413148	0.0458694	-	-	-	-	-	-	-	-	-	-	-
rs7502109:79646704:C:T	17	79646704	ENSG00000214087	ARL16	1500	ENSG00000214087	ARL16	79648204	79650954	1500	protein_coding	C	T	0.196262	0	T	0.211957	0.0212766	1	59.84	1.01369e-13	996	1.55787e-06	0.61621	8.15571	0.0755556	4.71871e-14	0.565452	3.57947	0.157971	0.00103318	0.636665	6.85765	0.0928401	1.9845e-10	0.0182873	0.102397	0.178593	0.918552	ENSG00000214087.8	chr17_81679674_C_T_b38	-4250	79	89	0.220297	1.96e-22	-0.634114	0.0557004	C	T
rs35633108:79647637:C:G	17	79647637	ENSG00000214087	ARL16	567	ENSG00000214087	ARL16	79648204	79650954	567	protein_coding	C	G	0.196262	0	G	0.211957	0.0212766	1	59.84	1.01369e-13	996	1.55787e-06	0.61621	8.15571	0.0755556	4.71871e-14	0.565452	3.57947	0.157971	0.00103318	0.636665	6.85765	0.0928401	1.9845e-10	0.0182873	0.102397	0.178593	0.918552	ENSG00000214087.8	chr17_81680607_C_G_b38	-3317	79	89	0.220297	1.96e-22	-0.634114	0.0557004	C	G
rs6565619:79645896:G:A	17	79645896	ENSG00000214087	ARL16	2308	ENSG00000214087	ARL16	79648204	79650954	2308	protein_coding	G	A	0.196262	0	A	0.211957	0.0212766	1	59.84	1.01369e-13	996	1.55787e-06	0.61621	8.15571	0.0755556	4.71871e-14	0.565452	3.57947	0.157971	0.00103318	0.636665	6.85765	0.0928401	1.9845e-10	0.0182873	0.102397	0.178593	0.918552	ENSG00000214087.8	chr17_81678866_G_A_b38	-5058	79	89	0.220297	1.96e-22	-0.634114	0.0557004	G	A
rs10863995:212944454:G:A	1	212944454	ENSG00000117697	NSL1	0	ENSG00000198468	FLVCR1-DT	213025447	213031468	80993	lncRNA	G	A	0.476636	0	A	0.0691489	0	1	60.0348	9.19622e-14	1099	1.55946e-06	-0.854201	-8.00204	0.106748	1.20364e-13	-0.983833	-5.54106	0.177553	3.11096e-06	-0.727396	-5.41585	0.134309	2.53959e-07	-0.285356	-1.52588	0.187011	0.12873	ENSG00000198468.7	chr1_212771112_G_A_b38	-86976	121	153	0.378713	1.44e-18	0.825652	0.0827781	G	A
rs10863998:212950109:T:G	1	212950109	ENSG00000117697	NSL1	0	ENSG00000198468	FLVCR1-DT	213025447	213031468	75338	lncRNA	T	G	0.476636	0	G	0.0691489	0	1	60.0348	9.19622e-14	1099	1.55946e-06	-0.854201	-8.00204	0.106748	1.20364e-13	-0.983833	-5.54106	0.177553	3.11096e-06	-0.727396	-5.41585	0.134309	2.53959e-07	-0.285356	-1.52588	0.187011	0.12873	ENSG00000198468.7	chr1_212776767_T_G_b38	-81321	122	154	0.381188	2.02e-18	0.826625	0.0833282	T	G
rs10494955:212971978:C:G	1	212971978	ENSG00000203705	TATDN3	0	ENSG00000198468	FLVCR1-DT	213025447	213031468	53469	lncRNA	C	G	0.476636	0	G	0.0691489	0	1	60.0348	9.19622e-14	1099	1.55946e-06	-0.854201	-8.00204	0.106748	1.20364e-13	-0.983833	-5.54106	0.177553	3.11096e-06	-0.727396	-5.41585	0.134309	2.53959e-07	-0.285356	-1.52588	0.187011	0.12873	ENSG00000198468.7	chr1_212798636_C_G_b38	-59452	122	154	0.381188	6.51e-19	0.834628	0.0826228	C	G
rs4951638	1	71856378	-	-	-	ENSG00000198468	FLVCR1-DT	213025447	213031468	141169069	lncRNA	T	C	0.476636	0	C	0.0691489	0	1	60.0348	9.19622e-14	1099	1.55946e-06	-0.854201	-8.00204	0.106748	1.20364e-13	-0.983833	-5.54106	0.177553	3.11096e-06	-0.727396	-5.41585	0.134309	2.53959e-07	-0.285356	-1.52588	0.187011	0.12873	ENSG00000198468.7	chr1_212757873_T_C_b38	-100215	121	153	0.378713	1.44e-18	0.825652	0.0827781	T	C
rs6693311:212936777:T:C	1	212936777	ENSG00000117697	NSL1	0	ENSG00000198468	FLVCR1-DT	213025447	213031468	88670	lncRNA	T	C	0.476636	0	C	0.0691489	0	1	60.0348	9.19622e-14	1099	1.55946e-06	-0.854201	-8.00204	0.106748	1.20364e-13	-0.983833	-5.54106	0.177553	3.11096e-06	-0.727396	-5.41585	0.134309	2.53959e-07	-0.285356	-1.52588	0.187011	0.12873	ENSG00000198468.7	chr1_212763435_T_C_b38	-94653	121	153	0.378713	1.44e-18	0.825652	0.0827781	T	C
rs12064985:212966176:C:T	1	212966176	ENSG00000203705	TATDN3	0	ENSG00000198468	FLVCR1-DT	213025447	213031468	59271	lncRNA	C	T	0.476636	0	T	0.0691489	0	1	60.0348	9.19622e-14	1099	1.55946e-06	-0.854201	-8.00204	0.106748	1.20364e-13	-0.983833	-5.54106	0.177553	3.11096e-06	-0.727396	-5.41585	0.134309	2.53959e-07	-0.285356	-1.52588	0.187011	0.12873	ENSG00000198468.7	chr1_212792834_C_T_b38	-65254	121	153	0.378713	1.44e-18	0.825652	0.0827781	C	T
rs12722742:212945805:C:T	1	212945805	ENSG00000117697	NSL1	0	ENSG00000198468	FLVCR1-DT	213025447	213031468	79642	lncRNA	C	T	0.476636	0	T	0.0691489	0	1	60.0348	9.19622e-14	1099	1.55946e-06	-0.854201	-8.00204	0.106748	1.20364e-13	-0.983833	-5.54106	0.177553	3.11096e-06	-0.727396	-5.41585	0.134309	2.53959e-07	-0.285356	-1.52588	0.187011	0.12873	ENSG00000198468.7	chr1_212772463_C_T_b38	-85625	121	153	0.378713	1.44e-18	0.825652	0.0827781	C	T
rs9270688:32566872:T:C	6	32566872	ENSG00000196126	HLA-DRB1	9247	ENSG00000198502	HLA-DRB5	32485130	32498064	68808	protein_coding	C	T	0.22449	0.0841121	T	0.205556	0.0425532	1	61.4797	4.46529e-14	5052	1.56213e-06	-0.745274	-7.98566	0.0933265	1.32934e-13	-0.814721	-4.9974	0.163029	1.61693e-05	-0.7255	-6.042	0.120076	1.27002e-08	-0.133737	-0.6629	0.201746	0.508211	ENSG00000198502.5	chr6_32599095_T_C_b38	68808	93	103	0.25495	6.6e-14	-0.709963	0.0864815	T	C
rs9281912:32566880:G:GAACT	6	32566880	-	-	-	ENSG00000198502	HLA-DRB5	32485130	32498064	68816	protein_coding	GAACT	G	0.22449	0.0841121	G	0.205556	0.0425532	1	61.4797	4.46529e-14	5052	1.56213e-06	-0.745274	-7.98566	0.0933265	1.32934e-13	-0.814721	-4.9974	0.163029	1.61693e-05	-0.7255	-6.042	0.120076	1.27002e-08	-0.133737	-0.6629	0.201746	0.508211	-	-	-	-	-	-	-	-	-	-	-
rs9270687:32566871:G:A	6	32566871	ENSG00000196126	HLA-DRB1	9246	ENSG00000198502	HLA-DRB5	32485130	32498064	68807	protein_coding	A	G	0.22449	0.0841121	G	0.205556	0.0425532	1	61.4797	4.46529e-14	5052	1.56213e-06	-0.745274	-7.98566	0.0933265	1.32934e-13	-0.814721	-4.9974	0.163029	1.61693e-05	-0.7255	-6.042	0.120076	1.27002e-08	-0.133737	-0.6629	0.201746	0.508211	ENSG00000198502.5	chr6_32599094_G_A_b38	68807	93	103	0.25495	6.6e-14	-0.709963	0.0864815	G	A
rs9897425:41430179:C:G	17	41430179	ENSG00000188825	LINC00910	17034	ENSG00000198496	NBR2	41277568	41305688	124491	lncRNA	G	C	0.67757	0	C	0.327957	0.0106383	1	59.1631	1.42197e-13	712	1.5622e-06	-0.643388	-7.09365	0.0906991	2.54526e-11	-0.166668	-0.668747	0.249225	0.508044	-0.753457	-7.66263	0.0983288	2.59475e-12	0.473271	2.59879	0.182112	0.0101013	ENSG00000198496.10	chr17_43352811_C_G_b38	227201	122	148	0.366337	2.14e-54	-1.07467	0.045455	C	G
rs12940133:41425739:C:T	17	41425739	ENSG00000188825	LINC00910	21474	ENSG00000198496	NBR2	41277568	41305688	120051	lncRNA	T	C	0.67757	0	C	0.327957	0.0106383	1	59.1631	1.42197e-13	712	1.5622e-06	-0.643388	-7.09365	0.0906991	2.54526e-11	-0.166668	-0.668747	0.249225	0.508044	-0.753457	-7.66263	0.0983288	2.59475e-12	0.473271	2.59879	0.182112	0.0101013	ENSG00000198496.10	chr17_43348371_C_T_b38	222761	122	148	0.366337	2.14e-54	-1.07467	0.045455	C	T
rs7801070:99847147:T:G	7	99847147	ENSG00000239521|ENSG00000160844	GATS	0	ENSG00000121716	PILRB	99949799	99965356	102652	protein_coding	T	G	0.218447	0.0373832	G	0.327778	0.0425532	1	59.3986	1.26403e-13	802	1.56422e-06	-0.566115	-8.26956	0.0684577	2.34583e-14	-0.51547	-3.09607	0.166491	0.00384726	-0.584577	-7.05783	0.0828268	6.8822e-11	0.044749	0.301601	0.148371	0.763291	ENSG00000121716.20	chr7_100249524_T_G_b38	-102652	76	94	0.232673	2.74e-25	0.594158	0.0478677	T	G
rs150592114:44333331:A:G	17	44333331	ENSG00000262539	RP11-259G18.3	3586	ENSG00000265411	RN7SL656P	44397045	44397325	63714	misc_RNA	A	G	0.212264	0.00934579	G	0.0425532	0	0	60.4619	7.42795e-14	1365	1.56447e-06	-0.780369	-7.17168	0.108813	1.62823e-11	-1.09421	-4.99586	0.219025	1.62449e-05	-0.744747	-5.95847	0.12499	1.91418e-08	-0.0805512	-0.328903	0.244908	0.742597	-	-	-	-	-	-	-	-	-	-	-
rs7875342:34329110:C:G	9	34329110	ENSG00000186638	KIF24	0	ENSG00000164978	NUDT2	34329504	34343709	394	protein_coding	C	G	0.158879	0	G	0.239362	0	1	60.2728	8.16463e-14	1242	1.56467e-06	-0.544263	-7.77138	0.0700342	4.83145e-13	-0.800881	-5.48392	0.146042	3.7006e-06	-0.47404	-5.49539	0.0862613	1.75426e-07	-0.326815	-1.94998	0.167599	0.0526731	ENSG00000164978.17	chr9_34329112_C_G_b38	-394	61	65	0.160891	7.58e-07	0.389018	0.075581	C	G
rs35545111:125730746:G:GT	3	125730746	-	-	-	ENSG00000114547	ROPN1B	125688003	125702297	28449	protein_coding	G	GT	0.275701	0	GT	0.157609	0.0212766	1	60.6709	6.69087e-14	1517	1.56615e-06	0.632617	7.72263	0.0819173	6.46504e-13	0.582084	2.71962	0.214031	0.0101046	0.65098	7.29894	0.0891883	1.8881e-11	0.0326762	0.163346	0.200043	0.870423	-	-	-	-	-	-	-	-	-	-	-
rs12635522:125708174:C:A	3	125708174	ENSG00000114547	ROPN1B	5877	ENSG00000114547	ROPN1B	125688003	125702297	5877	protein_coding	C	A	0.275701	0	A	0.157609	0.0212766	1	60.6709	6.69087e-14	1517	1.56615e-06	0.632617	7.72263	0.0819173	6.46504e-13	0.582084	2.71962	0.214031	0.0101046	0.65098	7.29894	0.0891883	1.8881e-11	0.0326762	0.163346	0.200043	0.870423	ENSG00000114547.9	chr3_125989331_C_A_b38	20187	93	103	0.25495	1.61e-08	-0.449329	0.0755207	C	A
rs16910296:98603305:T:C	9	98603305	ENSG00000175611	LINC00476	0	ENSG00000175611	LINC00476	98521513	98638331	0	lncRNA	T	C	0.171569	0.046729	C	0.25	0.0212766	1	60.67	6.69393e-14	1517	1.56687e-06	-0.833301	-7.46174	0.111677	3.02475e-12	-1.11847	-4.64371	0.240857	4.68333e-05	-0.800487	-6.25348	0.128007	4.43384e-09	-0.213103	-0.819786	0.25995	0.413381	ENSG00000175611.11	chr9_95841023_T_C_b38	-34677	60	66	0.163366	4.24e-05	0.482782	0.114697	T	C
rs28409083:52382783:C:T	19	52382783	ENSG00000161551	ZNF577	0	ENSG00000161551	ZNF577	52308069	52394203	0	protein_coding	C	T	0.130841	0	T	0.376344	0.0106383	1	61.3405	4.78726e-14	2123	1.5682e-06	0.568855	8.22628	0.069151	3.06136e-14	0.674263	4.12078	0.163625	0.000219815	0.544028	6.6603	0.0816822	5.55949e-10	0.0948852	0.658575	0.144076	0.510979	ENSG00000161551.14	chr19_51879530_C_T_b38	-8446	53	58	0.143564	0.115811	-0.147541	0.0933172	C	T
rs10413726:52382560:C:T	19	52382560	ENSG00000161551	ZNF577	0	ENSG00000161551	ZNF577	52308069	52394203	0	protein_coding	C	T	0.130841	0	T	0.376344	0.0106383	1	61.3405	4.78726e-14	2123	1.5682e-06	0.568855	8.22628	0.069151	3.06136e-14	0.674263	4.12078	0.163625	0.000219815	0.544028	6.6603	0.0816822	5.55949e-10	0.0948852	0.658575	0.144076	0.510979	ENSG00000161551.14	chr19_51879307_C_T_b38	-8669	53	58	0.143564	0.115811	-0.147541	0.0933172	C	T
rs113819549:52382754:A:G	19	52382754	ENSG00000161551	ZNF577	0	ENSG00000161551	ZNF577	52308069	52394203	0	protein_coding	A	G	0.130841	0	G	0.376344	0.0106383	1	61.3405	4.78726e-14	2123	1.5682e-06	0.568855	8.22628	0.069151	3.06136e-14	0.674263	4.12078	0.163625	0.000219815	0.544028	6.6603	0.0816822	5.55949e-10	0.0948852	0.658575	0.144076	0.510979	ENSG00000161551.14	chr19_51879501_A_G_b38	-8475	54	59	0.14604	0.126635	-0.142142	0.0925764	A	G
rs1395417:84986914:G:A	1	84986914	ENSG00000122432	SPATA1	0	ENSG00000122432	SPATA1	84971983	85031877	0	protein_coding	G	A	0.201923	0.0280374	A	0.186813	0.0319149	1	60.4596	7.43661e-14	1367	1.56859e-06	0.755599	7.8219	0.0966004	3.56942e-13	0.705283	4.3043	0.163856	0.000128344	0.793406	6.47554	0.122524	1.43918e-09	0.181049	0.877133	0.20641	0.38154	ENSG00000122432.17	chr1_84521231_G_A_b38	14575	57	60	0.148515	1.8e-07	-0.498851	0.0914485	G	A
rs10216777:27607920:G:A	8	27607920	ENSG00000147419|ENSG00000253875	CCDC25|RP11-16P20.3	0	ENSG00000147419	CCDC25	27590833	27630170	0	protein_coding	G	A	0.392523	0	A	0.438889	0.0425532	1	60.6849	6.64416e-14	1532	1.5706e-06	0.500316	7.64562	0.0654382	1.02228e-12	0.431148	2.82827	0.152442	0.00769248	0.519381	7.2585	0.0715549	2.3486e-11	-0.195609	-1.22564	0.159597	0.221874	ENSG00000147419.17	chr8_27750403_G_A_b38	-22250	137	170	0.420792	3.5e-09	-0.281737	0.0450824	G	A
rs146090614:2484748:T:C	1	2484748	ENSG00000238164	RP3-395M20.8	0	ENSG00000142606	MMEL1	2522078	2564455	37330	protein_coding	C	T	0.456311	0.0373832	T	0.241758	0.0319149	1	59.7515	1.05954e-13	962	1.57275e-06	-0.66857	-7.72726	0.0865209	6.28867e-13	-0.679232	-2.60634	0.260608	0.0133542	-0.688967	-7.27726	0.094674	2.12255e-11	0.113019	0.51902	0.217755	0.60436	ENSG00000142606.15	chr1_2553309_T_C_b38	-79681	145	194	0.480198	8.2e-12	-0.522036	0.070819	T	C
rs9535321:50325811:G:A	13	50325811	ENSG00000102753	KPNA3	0	ENSG00000123179	EBPL	50234810	50265622	60189	protein_coding	G	A	0.551402	0	A	0.288043	0.0212766	1	60.0789	8.99559e-14	1134	1.57401e-06	0.635824	8.34899	0.0761558	1.43692e-14	0.547558	3.33596	0.164138	0.00202234	0.644678	6.99645	0.0921436	9.53665e-11	-0.0995611	-0.621609	0.160167	0.534956	ENSG00000123179.13	chr13_49751675_G_A_b38	60200	146	182	0.450495	6.51e-14	-0.422129	0.0514052	G	A
rs2146437:50327036:G:A	13	50327036	ENSG00000102753	KPNA3	0	ENSG00000123179	EBPL	50234810	50265622	61414	protein_coding	G	A	0.551402	0	A	0.288043	0.0212766	1	60.0789	8.99559e-14	1134	1.57401e-06	0.635824	8.34899	0.0761558	1.43692e-14	0.547558	3.33596	0.164138	0.00202234	0.644678	6.99645	0.0921436	9.53665e-11	-0.0995611	-0.621609	0.160167	0.534956	ENSG00000123179.13	chr13_49752900_G_A_b38	61425	146	182	0.450495	6.51e-14	-0.422129	0.0514052	G	A
rs9535319:50325647:T:C	13	50325647	ENSG00000102753	KPNA3	0	ENSG00000123179	EBPL	50234810	50265622	60025	protein_coding	T	C	0.551402	0	C	0.288043	0.0212766	1	60.0789	8.99559e-14	1134	1.57401e-06	0.635824	8.34899	0.0761558	1.43692e-14	0.547558	3.33596	0.164138	0.00202234	0.644678	6.99645	0.0921436	9.53665e-11	-0.0995611	-0.621609	0.160167	0.534956	ENSG00000123179.13	chr13_49751511_T_C_b38	60036	146	182	0.450495	6.51e-14	-0.422129	0.0514052	T	C
rs9562919:50323808:T:A	13	50323808	ENSG00000102753	KPNA3	0	ENSG00000123179	EBPL	50234810	50265622	58186	protein_coding	T	A	0.551402	0	A	0.288043	0.0212766	1	60.0789	8.99559e-14	1134	1.57401e-06	0.635824	8.34899	0.0761558	1.43692e-14	0.547558	3.33596	0.164138	0.00202234	0.644678	6.99645	0.0921436	9.53665e-11	-0.0995611	-0.621609	0.160167	0.534956	ENSG00000123179.13	chr13_49749672_T_A_b38	58197	146	182	0.450495	6.51e-14	-0.422129	0.0514052	T	A
rs3782930:50317222:C:A	13	50317222	ENSG00000102753	KPNA3	0	ENSG00000123179	EBPL	50234810	50265622	51600	protein_coding	C	A	0.551402	0	A	0.288043	0.0212766	1	60.0789	8.99559e-14	1134	1.57401e-06	0.635824	8.34899	0.0761558	1.43692e-14	0.547558	3.33596	0.164138	0.00202234	0.644678	6.99645	0.0921436	9.53665e-11	-0.0995611	-0.621609	0.160167	0.534956	ENSG00000123179.13	chr13_49743086_C_A_b38	51611	146	182	0.450495	6.51e-14	-0.422129	0.0514052	C	A
rs9535334:50343886:G:A	13	50343886	ENSG00000102753	KPNA3	0	ENSG00000123179	EBPL	50234810	50265622	78264	protein_coding	G	A	0.551402	0	A	0.288043	0.0212766	1	60.0789	8.99559e-14	1134	1.57401e-06	0.635824	8.34899	0.0761558	1.43692e-14	0.547558	3.33596	0.164138	0.00202234	0.644678	6.99645	0.0921436	9.53665e-11	-0.0995611	-0.621609	0.160167	0.534956	ENSG00000123179.13	chr13_49769750_G_A_b38	78275	147	183	0.45297	5.24e-14	-0.426227	0.0516719	G	A
rs2897771:50330335:G:A	13	50330335	ENSG00000102753	KPNA3	0	ENSG00000123179	EBPL	50234810	50265622	64713	protein_coding	G	A	0.551402	0	A	0.288043	0.0212766	1	60.0789	8.99559e-14	1134	1.57401e-06	0.635824	8.34899	0.0761558	1.43692e-14	0.547558	3.33596	0.164138	0.00202234	0.644678	6.99645	0.0921436	9.53665e-11	-0.0995611	-0.621609	0.160167	0.534956	ENSG00000123179.13	chr13_49756199_G_A_b38	64724	146	182	0.450495	6.51e-14	-0.422129	0.0514052	G	A
rs9568317:50314004:T:G	13	50314004	ENSG00000102753	KPNA3	0	ENSG00000123179	EBPL	50234810	50265622	48382	protein_coding	T	G	0.551402	0	G	0.288043	0.0212766	1	60.0789	8.99559e-14	1134	1.57401e-06	0.635824	8.34899	0.0761558	1.43692e-14	0.547558	3.33596	0.164138	0.00202234	0.644678	6.99645	0.0921436	9.53665e-11	-0.0995611	-0.621609	0.160167	0.534956	ENSG00000123179.13	chr13_49739868_T_G_b38	48393	146	182	0.450495	6.51e-14	-0.422129	0.0514052	T	G
rs9535328:50334693:T:C	13	50334693	ENSG00000102753	KPNA3	0	ENSG00000123179	EBPL	50234810	50265622	69071	protein_coding	T	C	0.551402	0	C	0.288043	0.0212766	1	60.0789	8.99559e-14	1134	1.57401e-06	0.635824	8.34899	0.0761558	1.43692e-14	0.547558	3.33596	0.164138	0.00202234	0.644678	6.99645	0.0921436	9.53665e-11	-0.0995611	-0.621609	0.160167	0.534956	ENSG00000123179.13	chr13_49760557_T_C_b38	69082	146	182	0.450495	6.51e-14	-0.422129	0.0514052	T	C
rs9270189:32556030:C:T	6	32556030	ENSG00000196126	HLA-DRB1	0	ENSG00000198502	HLA-DRB5	32485130	32498064	57966	protein_coding	T	C	0.112745	0.046729	C	0.122222	0.0425532	1	61.4645	4.49936e-14	5052	1.57405e-06	-0.96952	-8.09432	0.119778	6.86647e-14	-0.928015	-4.70307	0.197321	3.92072e-05	-1.00579	-6.27261	0.160346	4.0274e-09	0.00934278	0.0373448	0.250176	0.97025	ENSG00000198502.5	chr6_32588253_C_T_b38	57966	50	56	0.138614	2.88e-23	-1.00048	0.0856206	C	T
rs1474555	6	170832770	ENSG00000008018	PSMB1	11435	ENSG00000071994	PDCD2	170884383	170893780	51613	protein_coding	G	A	0.448598	0	A	0.217391	0.0212766	1	59.6129	1.1356e-13	900	1.57701e-06	0.50232	7.69915	0.0652435	7.43597e-13	0.324606	1.97906	0.16402	0.0557191	0.55001	7.46299	0.0736983	7.75046e-12	-0.192919	-1.2762	0.151167	0.203469	ENSG00000071994.10	chr6_170523682_G_A_b38	-61010	133	177	0.438119	8.2e-06	-0.256231	0.055607	G	A
rs741446	19	32836806	ENSG00000168813	ZNF507	0	ENSG00000168813	ZNF507	32836500	32878573	0	protein_coding	C	T	0.504717	0.00934579	T	0.308511	0	1	60.5126	7.24187e-14	1412	1.5778e-06	0.365976	7.15991	0.0511147	1.74207e-11	0.400573	4.30015	0.0931533	0.000129924	0.389136	6.48239	0.0600298	1.38963e-09	-0.0293158	-0.25188	0.116388	0.80141	ENSG00000168813.16	chr19_32345900_C_T_b38	306	141	191	0.472772	0.00207856	-0.167828	0.0536311	C	T
rs10429185:64333438:C:T	7	64333438	ENSG00000198039	ZNF273	0	ENSG00000198039	ZNF273	64330550	64391344	0	protein_coding	C	T	0.401869	0	T	0.319149	0	1	60.7217	6.52304e-14	1569	1.57921e-06	0.446373	8.36565	0.0533579	1.29621e-14	0.308999	2.87609	0.107437	0.00681157	0.469068	7.24222	0.0647684	2.5638e-11	-0.164988	-1.3875	0.11891	0.16694	-	-	-	-	-	-	-	-	-	-	-
rs4718151:64328764:A:G	7	64328764	ENSG00000198039	ZNF273	1786	ENSG00000198039	ZNF273	64330550	64391344	1786	protein_coding	A	G	0.401869	0	G	0.319149	0	1	60.7217	6.52304e-14	1569	1.57921e-06	0.446373	8.36565	0.0533579	1.29621e-14	0.308999	2.87609	0.107437	0.00681157	0.469068	7.24222	0.0647684	2.5638e-11	-0.164988	-1.3875	0.11891	0.16694	ENSG00000198039.11	chr7_64868386_A_G_b38	-1786	144	181	0.44802	0.00315874	-0.104226	0.0347802	A	G
rs7788283:64331584:G:A	7	64331584	ENSG00000198039	ZNF273	0	ENSG00000198039	ZNF273	64330550	64391344	0	protein_coding	G	A	0.401869	0	A	0.319149	0	1	60.7217	6.52304e-14	1569	1.57921e-06	0.446373	8.36565	0.0533579	1.29621e-14	0.308999	2.87609	0.107437	0.00681157	0.469068	7.24222	0.0647684	2.5638e-11	-0.164988	-1.3875	0.11891	0.16694	ENSG00000198039.11	chr7_64871206_G_A_b38	1034	144	181	0.44802	0.00315874	-0.104226	0.0347802	G	A
rs4718149:64327735:C:G	7	64327735	ENSG00000198039	ZNF273	2815	ENSG00000198039	ZNF273	64330550	64391344	2815	protein_coding	C	G	0.401869	0	G	0.319149	0	1	60.7217	6.52304e-14	1569	1.57921e-06	0.446373	8.36565	0.0533579	1.29621e-14	0.308999	2.87609	0.107437	0.00681157	0.469068	7.24222	0.0647684	2.5638e-11	-0.164988	-1.3875	0.11891	0.16694	ENSG00000198039.11	chr7_64867357_C_G_b38	-2815	144	181	0.44802	0.00315874	-0.104226	0.0347802	C	G
rs1568910	7	64325935	ENSG00000213640	RP11-797H7.3	1187	ENSG00000198039	ZNF273	64330550	64391344	4615	protein_coding	G	A	0.401869	0	A	0.319149	0	1	60.7217	6.52304e-14	1569	1.57921e-06	0.446373	8.36565	0.0533579	1.29621e-14	0.308999	2.87609	0.107437	0.00681157	0.469068	7.24222	0.0647684	2.5638e-11	-0.164988	-1.3875	0.11891	0.16694	ENSG00000198039.11	chr7_64865557_G_A_b38	-4615	144	181	0.44802	0.00315874	-0.104226	0.0347802	G	A
rs6956037:64339425:T:C	7	64339425	ENSG00000198039	ZNF273	0	ENSG00000198039	ZNF273	64330550	64391344	0	protein_coding	T	C	0.401869	0	C	0.319149	0	1	60.7217	6.52304e-14	1569	1.57921e-06	0.446373	8.36565	0.0533579	1.29621e-14	0.308999	2.87609	0.107437	0.00681157	0.469068	7.24222	0.0647684	2.5638e-11	-0.164988	-1.3875	0.11891	0.16694	ENSG00000198039.11	chr7_64879047_T_C_b38	8875	144	181	0.44802	0.00315874	-0.104226	0.0347802	T	C
rs884476:64330297:G:C	7	64330297	ENSG00000198039	ZNF273	253	ENSG00000198039	ZNF273	64330550	64391344	253	protein_coding	G	C	0.401869	0	C	0.319149	0	1	60.7217	6.52304e-14	1569	1.57921e-06	0.446373	8.36565	0.0533579	1.29621e-14	0.308999	2.87609	0.107437	0.00681157	0.469068	7.24222	0.0647684	2.5638e-11	-0.164988	-1.3875	0.11891	0.16694	ENSG00000198039.11	chr7_64869919_G_C_b38	-253	144	181	0.44802	0.00315874	-0.104226	0.0347802	G	C
rs35743866:64328597:C:CA	7	64328597	-	-	-	ENSG00000198039	ZNF273	64330550	64391344	1953	protein_coding	C	CA	0.401869	0	CA	0.319149	0	1	60.7217	6.52304e-14	1569	1.57921e-06	0.446373	8.36565	0.0533579	1.29621e-14	0.308999	2.87609	0.107437	0.00681157	0.469068	7.24222	0.0647684	2.5638e-11	-0.164988	-1.3875	0.11891	0.16694	-	-	-	-	-	-	-	-	-	-	-
rs1568911:64325964:C:T	7	64325964	ENSG00000213640	RP11-797H7.3	1216	ENSG00000198039	ZNF273	64330550	64391344	4586	protein_coding	C	T	0.401869	0	T	0.319149	0	1	60.7217	6.52304e-14	1569	1.57921e-06	0.446373	8.36565	0.0533579	1.29621e-14	0.308999	2.87609	0.107437	0.00681157	0.469068	7.24222	0.0647684	2.5638e-11	-0.164988	-1.3875	0.11891	0.16694	ENSG00000198039.11	chr7_64865586_C_T_b38	-4586	144	181	0.44802	0.00315874	-0.104226	0.0347802	C	T
rs6975625:64341074:G:A	7	64341074	ENSG00000198039	ZNF273	0	ENSG00000198039	ZNF273	64330550	64391344	0	protein_coding	G	A	0.401869	0	A	0.319149	0	1	60.7217	6.52304e-14	1569	1.57921e-06	0.446373	8.36565	0.0533579	1.29621e-14	0.308999	2.87609	0.107437	0.00681157	0.469068	7.24222	0.0647684	2.5638e-11	-0.164988	-1.3875	0.11891	0.16694	ENSG00000198039.11	chr7_64880696_G_A_b38	10524	144	181	0.44802	0.00315874	-0.104226	0.0347802	G	A
rs34320925:64336507:GC:G	7	64336507	-	-	-	ENSG00000198039	ZNF273	64330550	64391344	0	protein_coding	GC	G	0.401869	0	G	0.319149	0	1	60.7217	6.52304e-14	1569	1.57921e-06	0.446373	8.36565	0.0533579	1.29621e-14	0.308999	2.87609	0.107437	0.00681157	0.469068	7.24222	0.0647684	2.5638e-11	-0.164988	-1.3875	0.11891	0.16694	-	-	-	-	-	-	-	-	-	-	-
rs10255860:64329889:C:T	7	64329889	ENSG00000198039	ZNF273	661	ENSG00000198039	ZNF273	64330550	64391344	661	protein_coding	C	T	0.401869	0	T	0.319149	0	1	60.7217	6.52304e-14	1569	1.57921e-06	0.446373	8.36565	0.0533579	1.29621e-14	0.308999	2.87609	0.107437	0.00681157	0.469068	7.24222	0.0647684	2.5638e-11	-0.164988	-1.3875	0.11891	0.16694	ENSG00000198039.11	chr7_64869511_C_T_b38	-661	144	181	0.44802	0.00315874	-0.104226	0.0347802	C	T
rs6964268:64338746:G:A	7	64338746	ENSG00000198039	ZNF273	0	ENSG00000198039	ZNF273	64330550	64391344	0	protein_coding	G	A	0.401869	0	A	0.319149	0	1	60.7217	6.52304e-14	1569	1.57921e-06	0.446373	8.36565	0.0533579	1.29621e-14	0.308999	2.87609	0.107437	0.00681157	0.469068	7.24222	0.0647684	2.5638e-11	-0.164988	-1.3875	0.11891	0.16694	ENSG00000198039.11	chr7_64878368_G_A_b38	8196	144	181	0.44802	0.00315874	-0.104226	0.0347802	G	A
rs4718150:64328759:C:T	7	64328759	ENSG00000198039	ZNF273	1791	ENSG00000198039	ZNF273	64330550	64391344	1791	protein_coding	C	T	0.401869	0	T	0.319149	0	1	60.7217	6.52304e-14	1569	1.57921e-06	0.446373	8.36565	0.0533579	1.29621e-14	0.308999	2.87609	0.107437	0.00681157	0.469068	7.24222	0.0647684	2.5638e-11	-0.164988	-1.3875	0.11891	0.16694	ENSG00000198039.11	chr7_64868381_C_T_b38	-1791	144	181	0.44802	0.00315874	-0.104226	0.0347802	C	T
rs1568909:64325665:G:C	7	64325665	ENSG00000213640	RP11-797H7.3	917	ENSG00000198039	ZNF273	64330550	64391344	4885	protein_coding	G	C	0.401869	0	C	0.319149	0	1	60.7217	6.52304e-14	1569	1.57921e-06	0.446373	8.36565	0.0533579	1.29621e-14	0.308999	2.87609	0.107437	0.00681157	0.469068	7.24222	0.0647684	2.5638e-11	-0.164988	-1.3875	0.11891	0.16694	ENSG00000198039.11	chr7_64865287_G_C_b38	-4885	144	181	0.44802	0.00315874	-0.104226	0.0347802	G	C
rs36043257:64327400:ATAT:A	7	64327400	-	-	-	ENSG00000198039	ZNF273	64330550	64391344	3150	protein_coding	ATAT	A	0.401869	0	A	0.319149	0	1	60.7217	6.52304e-14	1569	1.57921e-06	0.446373	8.36565	0.0533579	1.29621e-14	0.308999	2.87609	0.107437	0.00681157	0.469068	7.24222	0.0647684	2.5638e-11	-0.164988	-1.3875	0.11891	0.16694	-	-	-	-	-	-	-	-	-	-	-
rs940887:64330095:C:T	7	64330095	ENSG00000198039	ZNF273	455	ENSG00000198039	ZNF273	64330550	64391344	455	protein_coding	C	T	0.401869	0	T	0.319149	0	1	60.7217	6.52304e-14	1569	1.57921e-06	0.446373	8.36565	0.0533579	1.29621e-14	0.308999	2.87609	0.107437	0.00681157	0.469068	7.24222	0.0647684	2.5638e-11	-0.164988	-1.3875	0.11891	0.16694	ENSG00000198039.11	chr7_64869717_C_T_b38	-455	144	181	0.44802	0.00315874	-0.104226	0.0347802	C	T
rs1546505:120241224:A:G	4	120241224	ENSG00000145384	FABP2	0	ENSG00000283050	GTF2IP12	120326678	120375793	85454	transcribed_unprocessed_pseudogene	A	G	0.330189	0.00934579	G	0.274194	0.0106383	1	60.5972	6.94195e-14	1475	1.57994e-06	-0.475222	-7.41093	0.0641244	4.07222e-12	-0.64532	-3.83255	0.168379	0.000505294	-0.48636	-6.7756	0.0717811	3.05078e-10	0.0865729	0.533494	0.162275	0.594325	ENSG00000283050.1	chr4_119320069_A_G_b38	-134569	96	109	0.269802	1.03e-19	-0.616315	0.0592823	A	G
rs1546504:120241179:C:T	4	120241179	ENSG00000145384	FABP2	0	ENSG00000283050	GTF2IP12	120326678	120375793	85499	transcribed_unprocessed_pseudogene	C	T	0.330189	0.00934579	T	0.274194	0.0106383	1	60.5972	6.94195e-14	1475	1.57994e-06	-0.475222	-7.41093	0.0641244	4.07222e-12	-0.64532	-3.83255	0.168379	0.000505294	-0.48636	-6.7756	0.0717811	3.05078e-10	0.0865729	0.533494	0.162275	0.594325	ENSG00000283050.1	chr4_119320024_C_T_b38	-134614	96	109	0.269802	1.03e-19	-0.616315	0.0592823	C	T
rs4838863:50649545:A:G	22	50649545	ENSG00000073169	SELO	0	ENSG00000273253	AL022328.4	50637519	50639266	10279	lncRNA	G	A	0.121359	0.0373832	A	0.0265957	0	0	60.6122	6.89025e-14	1488	1.58199e-06	-1.1467	-7.50418	0.152809	2.35758e-12	-0.911423	-2.26163	0.402993	0.0300377	-1.24745	-7.44964	0.167451	8.33527e-12	0.610479	1.76452	0.345974	0.0792764	ENSG00000273253.2	chr22_50211116_A_G_b38	10279	38	39	0.0965347	7.46e-12	-0.835535	0.113089	A	G
rs9271153:32577549:A:T	6	32577549	ENSG00000196735	HLA-DQA1	18407	ENSG00000198502	HLA-DRB5	32485130	32498064	79485	protein_coding	T	A	0.242857	0.0186916	A	0.204301	0.0106383	1	61.4528	4.52582e-14	5052	1.5833e-06	-0.741718	-8.14425	0.0910726	5.06168e-14	-0.77031	-4.78651	0.160934	3.05233e-05	-0.754285	-6.20823	0.121498	5.56243e-09	-0.0827339	-0.425431	0.194471	0.671012	ENSG00000198502.5	chr6_32609772_A_T_b38	79485	93	104	0.257426	5.23e-13	-0.685422	0.0872647	A	T
rs9271156:32577590:G:A	6	32577590	ENSG00000196735	HLA-DQA1	18366	ENSG00000198502	HLA-DRB5	32485130	32498064	79526	protein_coding	A	G	0.242857	0.0186916	G	0.204301	0.0106383	1	61.4528	4.52582e-14	5052	1.5833e-06	-0.741718	-8.14425	0.0910726	5.06168e-14	-0.77031	-4.78651	0.160934	3.05233e-05	-0.754285	-6.20823	0.121498	5.56243e-09	-0.0827339	-0.425431	0.194471	0.671012	ENSG00000198502.5	chr6_32609813_G_A_b38	79526	93	103	0.25495	6.6e-14	-0.709963	0.0864815	G	A
rs9263464:31048516:G:A	6	31048516	ENSG00000222895	RNU6-1133P	2271	ENSG00000228789	HCG22	31021227	31027667	20849	lncRNA	G	A	0.429907	0	A	0.441489	0	1	61.4497	4.53272e-14	4977	1.58572e-06	-0.592675	-7.96788	0.0743831	1.48053e-13	-0.640886	-4.68095	0.136914	4.18943e-05	-0.565408	-6.28796	0.089919	3.7279e-09	-0.118676	-0.672686	0.176422	0.501978	ENSG00000228789.6	chr6_31080739_G_A_b38	27289	137	173	0.428218	0.000107032	0.334129	0.0841228	G	A
rs4282548:87270792:A:T	8	87270792	ENSG00000164893	SLC7A13	0	ENSG00000176623	RMDN1	87480486	87526586	209694	protein_coding	A	T	0.205607	0	T	0.129032	0.0106383	1	60.468	7.40524e-14	1388	1.58597e-06	-0.585852	-7.31739	0.0800629	7.02077e-12	-0.77789	-3.22361	0.24131	0.00273989	-0.608945	-7.07647	0.0860522	6.23165e-11	-0.0893003	-0.373476	0.239106	0.709218	ENSG00000176623.11	chr8_86258563_A_T_b38	-255794	78	89	0.220297	3.09e-16	0.320112	0.0351595	A	T
17:44254413:A:G	17	44254413	-	-	-	ENSG00000265411	RN7SL656P	44397045	44397325	142632	misc_RNA	A	G	0.219626	0	G	0.0434783	0.0212766	0	60.4331	7.53568e-14	1365	1.58716e-06	-0.771119	-7.09255	0.108722	2.56139e-11	-1.09421	-4.99586	0.219025	1.62449e-05	-0.741685	-5.95605	0.124526	1.93695e-08	-0.0953187	-0.389472	0.244738	0.69737	-	-	-	-	-	-	-	-	-	-	-
rs2296581	10	104242886	ENSG00000138107|ENSG00000273262	ACTR1A|RP11-18I14.11	0	ENSG00000138111	MFSD13A	104221152	104236802	6084	protein_coding	G	A	0.341121	0	A	0.209677	0.0106383	1	59.3187	1.31552e-13	782	1.58734e-06	-0.575957	-8.20484	0.0701972	3.49198e-14	-0.445603	-2.97416	0.149825	0.00529238	-0.599337	-7.10444	0.0843609	5.36752e-11	0.140533	0.842103	0.166883	0.400806	ENSG00000138111.14	chr10_102483129_G_A_b38	21734	106	123	0.304455	3.93e-06	0.199646	0.0417797	G	A
rs2296582	10	104244139	ENSG00000138107	ACTR1A	0	ENSG00000138111	MFSD13A	104221152	104236802	7337	protein_coding	G	T	0.341121	0	T	0.209677	0.0106383	1	59.3187	1.31552e-13	782	1.58734e-06	-0.575957	-8.20484	0.0701972	3.49198e-14	-0.445603	-2.97416	0.149825	0.00529238	-0.599337	-7.10444	0.0843609	5.36752e-11	0.140533	0.842103	0.166883	0.400806	ENSG00000138111.14	chr10_102484382_G_T_b38	22987	106	123	0.304455	3.93e-06	0.199646	0.0417797	G	T
rs3215819:104241138:G:GA	10	104241138	-	-	-	ENSG00000138111	MFSD13A	104221152	104236802	4336	protein_coding	G	GA	0.341121	0	GA	0.209677	0.0106383	1	59.3187	1.31552e-13	782	1.58734e-06	-0.575957	-8.20484	0.0701972	3.49198e-14	-0.445603	-2.97416	0.149825	0.00529238	-0.599337	-7.10444	0.0843609	5.36752e-11	0.140533	0.842103	0.166883	0.400806	-	-	-	-	-	-	-	-	-	-	-
rs7079810:104243883:C:T	10	104243883	ENSG00000138107	ACTR1A	0	ENSG00000138111	MFSD13A	104221152	104236802	7081	protein_coding	C	T	0.341121	0	T	0.209677	0.0106383	1	59.3187	1.31552e-13	782	1.58734e-06	-0.575957	-8.20484	0.0701972	3.49198e-14	-0.445603	-2.97416	0.149825	0.00529238	-0.599337	-7.10444	0.0843609	5.36752e-11	0.140533	0.842103	0.166883	0.400806	ENSG00000138111.14	chr10_102484126_C_T_b38	22731	106	123	0.304455	3.93e-06	0.199646	0.0417797	C	T
rs1056857:104240003:C:T	10	104240003	ENSG00000138107	ACTR1A	0	ENSG00000138111	MFSD13A	104221152	104236802	3201	protein_coding	C	T	0.341121	0	T	0.209677	0.0106383	1	59.3187	1.31552e-13	782	1.58734e-06	-0.575957	-8.20484	0.0701972	3.49198e-14	-0.445603	-2.97416	0.149825	0.00529238	-0.599337	-7.10444	0.0843609	5.36752e-11	0.140533	0.842103	0.166883	0.400806	ENSG00000138111.14	chr10_102480246_C_T_b38	18851	106	123	0.304455	3.93e-06	0.199646	0.0417797	C	T
17:43664335:C:G	17	43664335	-	-	-	ENSG00000204650	LINC02210	43697694	43732522	33359	transcribed_unitary_pseudogene	C	G	0.19802	0.0560748	G	0.0597826	0.0212766	1	60.8946	5.98268e-14	1720	1.58778e-06	-0.972966	-7.62949	0.127527	1.12492e-12	-0.708234	-2.41017	0.293853	0.0213366	-1.07064	-7.42198	0.144253	9.6902e-12	0.480003	1.7305	0.277379	0.0851915	-	-	-	-	-	-	-	-	-	-	-
rs138057	22	44221247	ENSG00000130540	SULT4A1	0	ENSG00000130540	SULT4A1	44220389	44258393	0	protein_coding	A	G	0.216981	0.00934579	G	0.335106	0	1	61.0735	5.47088e-14	1881	1.58786e-06	-0.292467	-7.92552	0.036902	1.91275e-13	-0.0406836	-0.564003	0.0721336	0.576349	-0.329256	-7.79458	0.0422417	1.25132e-12	0.28686	3.24369	0.0884363	0.0013976	ENSG00000130540.13	chr22_43825367_A_G_b38	-37136	86	100	0.247525	3.12e-11	0.195664	0.0274364	A	G
rs138061	22	44222840	ENSG00000130540	SULT4A1	0	ENSG00000130540	SULT4A1	44220389	44258393	0	protein_coding	G	A	0.216981	0.00934579	A	0.335106	0	1	61.0735	5.47088e-14	1881	1.58786e-06	-0.292467	-7.92552	0.036902	1.91275e-13	-0.0406836	-0.564003	0.0721336	0.576349	-0.329256	-7.79458	0.0422417	1.25132e-12	0.28686	3.24369	0.0884363	0.0013976	ENSG00000130540.13	chr22_43826960_G_A_b38	-35543	86	100	0.247525	3.12e-11	0.195664	0.0274364	G	A
rs138063:44225846:T:A	22	44225846	ENSG00000130540	SULT4A1	0	ENSG00000130540	SULT4A1	44220389	44258393	0	protein_coding	T	A	0.216981	0.00934579	A	0.335106	0	1	61.0735	5.47088e-14	1881	1.58786e-06	-0.292467	-7.92552	0.036902	1.91275e-13	-0.0406836	-0.564003	0.0721336	0.576349	-0.329256	-7.79458	0.0422417	1.25132e-12	0.28686	3.24369	0.0884363	0.0013976	ENSG00000130540.13	chr22_43829966_T_A_b38	-32537	86	100	0.247525	3.12e-11	0.195664	0.0274364	T	A
rs138073	22	44234933	ENSG00000130540	SULT4A1	0	ENSG00000130540	SULT4A1	44220389	44258393	0	protein_coding	C	T	0.216981	0.00934579	T	0.335106	0	1	61.0735	5.47088e-14	1881	1.58786e-06	-0.292467	-7.92552	0.036902	1.91275e-13	-0.0406836	-0.564003	0.0721336	0.576349	-0.329256	-7.79458	0.0422417	1.25132e-12	0.28686	3.24369	0.0884363	0.0013976	ENSG00000130540.13	chr22_43839053_C_T_b38	-23450	86	100	0.247525	3.12e-11	0.195664	0.0274364	C	T
rs138059	22	44222416	ENSG00000130540	SULT4A1	0	ENSG00000130540	SULT4A1	44220389	44258393	0	protein_coding	A	G	0.216981	0.00934579	G	0.335106	0	1	61.0735	5.47088e-14	1881	1.58786e-06	-0.292467	-7.92552	0.036902	1.91275e-13	-0.0406836	-0.564003	0.0721336	0.576349	-0.329256	-7.79458	0.0422417	1.25132e-12	0.28686	3.24369	0.0884363	0.0013976	ENSG00000130540.13	chr22_43826536_A_G_b38	-35967	86	100	0.247525	3.12e-11	0.195664	0.0274364	A	G
rs138076	22	44236982	ENSG00000130540	SULT4A1	0	ENSG00000130540	SULT4A1	44220389	44258393	0	protein_coding	G	A	0.216981	0.00934579	A	0.335106	0	1	61.0735	5.47088e-14	1881	1.58786e-06	-0.292467	-7.92552	0.036902	1.91275e-13	-0.0406836	-0.564003	0.0721336	0.576349	-0.329256	-7.79458	0.0422417	1.25132e-12	0.28686	3.24369	0.0884363	0.0013976	ENSG00000130540.13	chr22_43841102_G_A_b38	-21401	87	102	0.252475	1.04e-10	0.188262	0.0272339	G	A
rs138078:44239196:A:G	22	44239196	ENSG00000130540	SULT4A1	0	ENSG00000130540	SULT4A1	44220389	44258393	0	protein_coding	A	G	0.216981	0.00934579	G	0.335106	0	1	61.0735	5.47088e-14	1881	1.58786e-06	-0.292467	-7.92552	0.036902	1.91275e-13	-0.0406836	-0.564003	0.0721336	0.576349	-0.329256	-7.79458	0.0422417	1.25132e-12	0.28686	3.24369	0.0884363	0.0013976	ENSG00000130540.13	chr22_43843316_A_G_b38	-19187	86	100	0.247525	3.12e-11	0.195664	0.0274364	A	G
rs138066	22	44227348	ENSG00000130540	SULT4A1	0	ENSG00000130540	SULT4A1	44220389	44258393	0	protein_coding	T	C	0.216981	0.00934579	C	0.335106	0	1	61.0735	5.47088e-14	1881	1.58786e-06	-0.292467	-7.92552	0.036902	1.91275e-13	-0.0406836	-0.564003	0.0721336	0.576349	-0.329256	-7.79458	0.0422417	1.25132e-12	0.28686	3.24369	0.0884363	0.0013976	ENSG00000130540.13	chr22_43831468_T_C_b38	-31035	86	100	0.247525	3.12e-11	0.195664	0.0274364	T	C
rs138075:44236816:G:C	22	44236816	ENSG00000130540	SULT4A1	0	ENSG00000130540	SULT4A1	44220389	44258393	0	protein_coding	G	C	0.216981	0.00934579	C	0.335106	0	1	61.0735	5.47088e-14	1881	1.58786e-06	-0.292467	-7.92552	0.036902	1.91275e-13	-0.0406836	-0.564003	0.0721336	0.576349	-0.329256	-7.79458	0.0422417	1.25132e-12	0.28686	3.24369	0.0884363	0.0013976	ENSG00000130540.13	chr22_43840936_G_C_b38	-21567	86	100	0.247525	3.12e-11	0.195664	0.0274364	G	C
rs138068:44227786:G:GAC	22	44227786	-	-	-	ENSG00000130540	SULT4A1	44220389	44258393	0	protein_coding	G	GAC	0.216981	0.00934579	GAC	0.335106	0	1	61.0735	5.47088e-14	1881	1.58786e-06	-0.292467	-7.92552	0.036902	1.91275e-13	-0.0406836	-0.564003	0.0721336	0.576349	-0.329256	-7.79458	0.0422417	1.25132e-12	0.28686	3.24369	0.0884363	0.0013976	-	-	-	-	-	-	-	-	-	-	-
rs138074:44236441:G:A	22	44236441	ENSG00000130540	SULT4A1	0	ENSG00000130540	SULT4A1	44220389	44258393	0	protein_coding	G	A	0.216981	0.00934579	A	0.335106	0	1	61.0735	5.47088e-14	1881	1.58786e-06	-0.292467	-7.92552	0.036902	1.91275e-13	-0.0406836	-0.564003	0.0721336	0.576349	-0.329256	-7.79458	0.0422417	1.25132e-12	0.28686	3.24369	0.0884363	0.0013976	ENSG00000130540.13	chr22_43840561_G_A_b38	-21942	86	101	0.25	4.12e-11	0.193107	0.02727	G	A
rs4823098:44237402:C:A	22	44237402	ENSG00000130540	SULT4A1	0	ENSG00000130540	SULT4A1	44220389	44258393	0	protein_coding	C	A	0.216981	0.00934579	A	0.335106	0	1	61.0735	5.47088e-14	1881	1.58786e-06	-0.292467	-7.92552	0.036902	1.91275e-13	-0.0406836	-0.564003	0.0721336	0.576349	-0.329256	-7.79458	0.0422417	1.25132e-12	0.28686	3.24369	0.0884363	0.0013976	ENSG00000130540.13	chr22_43841522_C_A_b38	-20981	86	100	0.247525	3.12e-11	0.195664	0.0274364	C	A
rs35860773:44238521:C:A	22	44238521	ENSG00000130540	SULT4A1	0	ENSG00000130540	SULT4A1	44220389	44258393	0	protein_coding	C	A	0.216981	0.00934579	A	0.335106	0	1	61.0735	5.47088e-14	1881	1.58786e-06	-0.292467	-7.92552	0.036902	1.91275e-13	-0.0406836	-0.564003	0.0721336	0.576349	-0.329256	-7.79458	0.0422417	1.25132e-12	0.28686	3.24369	0.0884363	0.0013976	ENSG00000130540.13	chr22_43842641_C_A_b38	-19862	86	100	0.247525	3.12e-11	0.195664	0.0274364	C	A
rs470086	22	44222439	ENSG00000130540	SULT4A1	0	ENSG00000130540	SULT4A1	44220389	44258393	0	protein_coding	C	T	0.216981	0.00934579	T	0.335106	0	1	61.0735	5.47088e-14	1881	1.58786e-06	-0.292467	-7.92552	0.036902	1.91275e-13	-0.0406836	-0.564003	0.0721336	0.576349	-0.329256	-7.79458	0.0422417	1.25132e-12	0.28686	3.24369	0.0884363	0.0013976	ENSG00000130540.13	chr22_43826559_C_T_b38	-35944	86	100	0.247525	3.12e-11	0.195664	0.0274364	C	T
rs7550839	1	1137156	-	-	-	ENSG00000158887	MPZ	161274525	161279762	160137369	protein_coding	C	T	0.179612	0.0373832	T	0.261364	0.0638298	1	60.2487	8.26362e-14	1247	1.59002e-06	-0.77708	-6.90999	0.112457	7.20807e-11	-1.2126	-5.19773	0.233294	8.81961e-06	-0.744523	-5.76474	0.129151	4.89643e-08	-0.275164	-1.03941	0.264732	0.299958	ENSG00000158887.15	chr1_161307811_C_T_b38	-2143	63	70	0.173267	9.87e-09	0.642054	0.106187	C	T
rs9646413:41426157:A:G	17	41426157	ENSG00000188825	LINC00910	21056	ENSG00000198496	NBR2	41277568	41305688	120469	lncRNA	G	A	0.680952	0.0186916	A	0.326087	0.0212766	1	59.1268	1.44803e-13	712	1.59083e-06	-0.643385	-7.09125	0.0907295	2.58041e-11	-0.166668	-0.668747	0.249225	0.508044	-0.75359	-7.66026	0.0983765	2.62886e-12	0.473065	2.59748	0.182124	0.0101384	ENSG00000198496.10	chr17_43348789_A_G_b38	223179	122	148	0.366337	2.14e-54	-1.07467	0.045455	A	G
rs2353308:48354131:G:T	4	48354131	ENSG00000109171	SLAIN2	0	ENSG00000109171	SLAIN2	48343546	48428218	0	protein_coding	G	T	0.278302	0.00934579	T	0.241935	0.0106383	1	59.9918	9.39604e-14	1098	1.59189e-06	0.546563	7.73224	0.0706863	6.10462e-13	0.313857	1.6564	0.189481	0.10658	0.608049	7.56625	0.0803633	4.40697e-12	-0.165608	-0.982134	0.168621	0.327303	-	-	-	-	-	-	-	-	-	-	-
rs13220394	6	34810172	ENSG00000065060	UHRF1BP1	0	ENSG00000065060	UHRF1BP1	34759792	34850915	0	protein_coding	C	T	0.641509	0.00934579	T	0.345745	0	1	59.6267	1.12778e-13	915	1.59225e-06	0.526813	8.0896	0.0651222	7.06682e-14	0.578095	4.14747	0.139385	0.000203342	0.519853	6.51346	0.079812	1.18521e-09	0.0191958	0.127603	0.150434	0.8986	ENSG00000065060.16	chr6_34842395_T_C_b38	50380	129	158	0.391089	2.72e-07	0.297468	0.0554153	T	C
rs6919654:34810739:A:G	6	34810739	ENSG00000065060	UHRF1BP1	0	ENSG00000065060	UHRF1BP1	34759792	34850915	0	protein_coding	G	A	0.641509	0.00934579	A	0.345745	0	1	59.6267	1.12778e-13	915	1.59225e-06	0.526813	8.0896	0.0651222	7.06682e-14	0.578095	4.14747	0.139385	0.000203342	0.519853	6.51346	0.079812	1.18521e-09	0.0191958	0.127603	0.150434	0.8986	ENSG00000065060.16	chr6_34842962_A_G_b38	50947	129	158	0.391089	2.72e-07	0.297468	0.0554153	A	G
12:11188647:A:C	12	11188647	-	-	-	ENSG00000231887	PRH1	10977559	11324207	0	protein_coding	A	C	0.523585	0.00934579	C	0.324468	0	1	60.825	6.19475e-14	1668	1.59436e-06	0.514194	8.06257	0.0637755	8.33193e-14	0.733842	4.88617	0.150188	2.26156e-05	0.456141	6.07868	0.0750395	1.05961e-08	0.135506	0.959048	0.141292	0.338773	-	-	-	-	-	-	-	-	-	-	-
12:11188641:T:C	12	11188641	-	-	-	ENSG00000231887	PRH1	10977559	11324207	0	protein_coding	T	C	0.523585	0.00934579	C	0.324468	0	1	60.825	6.19475e-14	1668	1.59436e-06	0.514194	8.06257	0.0637755	8.33193e-14	0.733842	4.88617	0.150188	2.26156e-05	0.456141	6.07868	0.0750395	1.05961e-08	0.135506	0.959048	0.141292	0.338773	-	-	-	-	-	-	-	-	-	-	-
rs1275478	12	75906153	ENSG00000111615	KRR1	737	ENSG00000180481	GLIPR1L2	75784869	75826468	79685	protein_coding	A	G	0.316038	0.00934579	G	0.414894	0	1	60.2532	8.24498e-14	1255	1.59661e-06	-0.712586	-7.75049	0.0919409	5.47442e-13	-0.594728	-2.94226	0.202133	0.00574751	-0.749263	-7.18305	0.10431	3.52386e-11	0.383244	1.76162	0.217553	0.0797682	ENSG00000180481.10	chr12_75512373_G_A_b38	121303	122	146	0.361386	7.81e-10	-0.530465	0.0811539	G	A
rs2532276:44246624:C:A	17	44246624	-	-	-	ENSG00000265411	RN7SL656P	44397045	44397325	150421	misc_RNA	C	A	0.22381	0.0186916	A	0.0425532	0	0	60.421	7.58134e-14	1365	1.59678e-06	-0.775686	-7.09956	0.109258	2.46089e-11	-1.09421	-4.99586	0.219025	1.62449e-05	-0.746053	-5.95503	0.125281	1.94658e-08	-0.096525	-0.39468	0.244565	0.693529	-	-	-	-	-	-	-	-	-	-	-
rs62056811:43985247:C:T	17	43985247	ENSG00000186868|ENSG00000262881	MAPT|RP11-669E14.4	0	ENSG00000265411	RN7SL656P	44397045	44397325	411798	misc_RNA	C	T	0.22381	0.0186916	T	0.0425532	0	0	60.421	7.58134e-14	1365	1.59678e-06	-0.775686	-7.09956	0.109258	2.46089e-11	-1.09421	-4.99586	0.219025	1.62449e-05	-0.746053	-5.95503	0.125281	1.94658e-08	-0.096525	-0.39468	0.244565	0.693529	-	-	-	-	-	-	-	-	-	-	-
rs2732605:44291381:A:G	17	44291381	-	-	-	ENSG00000265411	RN7SL656P	44397045	44397325	105664	misc_RNA	A	G	0.22381	0.0186916	G	0.0425532	0	0	60.421	7.58134e-14	1365	1.59678e-06	-0.775686	-7.09956	0.109258	2.46089e-11	-1.09421	-4.99586	0.219025	1.62449e-05	-0.746053	-5.95503	0.125281	1.94658e-08	-0.096525	-0.39468	0.244565	0.693529	-	-	-	-	-	-	-	-	-	-	-
17:44254494:T:C	17	44254494	-	-	-	ENSG00000265411	RN7SL656P	44397045	44397325	142551	misc_RNA	T	C	0.22381	0.0186916	C	0.0425532	0	0	60.421	7.58134e-14	1365	1.59678e-06	-0.775686	-7.09956	0.109258	2.46089e-11	-1.09421	-4.99586	0.219025	1.62449e-05	-0.746053	-5.95503	0.125281	1.94658e-08	-0.096525	-0.39468	0.244565	0.693529	-	-	-	-	-	-	-	-	-	-	-
rs62060798:44144152:T:C	17	44144152	ENSG00000120071	KANSL1	0	ENSG00000265411	RN7SL656P	44397045	44397325	252893	misc_RNA	T	C	0.22381	0.0186916	C	0.0425532	0	0	60.421	7.58134e-14	1365	1.59678e-06	-0.775686	-7.09956	0.109258	2.46089e-11	-1.09421	-4.99586	0.219025	1.62449e-05	-0.746053	-5.95503	0.125281	1.94658e-08	-0.096525	-0.39468	0.244565	0.693529	-	-	-	-	-	-	-	-	-	-	-
rs62060799:44144251:G:T	17	44144251	ENSG00000120071	KANSL1	0	ENSG00000265411	RN7SL656P	44397045	44397325	252794	misc_RNA	G	T	0.22381	0.0186916	T	0.0425532	0	0	60.421	7.58134e-14	1365	1.59678e-06	-0.775686	-7.09956	0.109258	2.46089e-11	-1.09421	-4.99586	0.219025	1.62449e-05	-0.746053	-5.95503	0.125281	1.94658e-08	-0.096525	-0.39468	0.244565	0.693529	-	-	-	-	-	-	-	-	-	-	-
rs1468240:44196447:T:A	17	44196447	ENSG00000120071	KANSL1	0	ENSG00000265411	RN7SL656P	44397045	44397325	200598	misc_RNA	T	A	0.22381	0.0186916	A	0.0425532	0	0	60.421	7.58134e-14	1365	1.59678e-06	-0.775686	-7.09956	0.109258	2.46089e-11	-1.09421	-4.99586	0.219025	1.62449e-05	-0.746053	-5.95503	0.125281	1.94658e-08	-0.096525	-0.39468	0.244565	0.693529	-	-	-	-	-	-	-	-	-	-	-
rs2744973:34580221:C:T	6	34580221	ENSG00000196821	C6orf106	0	ENSG00000124562	SNRPC	34725282	34741634	145061	protein_coding	C	T	0.331633	0.0841121	T	0.52809	0.0531915	1	59.5132	1.19363e-13	867	1.59681e-06	0.368357	8.13206	0.0452969	5.45338e-14	0.356059	3.10493	0.114675	0.00375833	0.380974	7.06206	0.0539466	6.72898e-11	0.0552599	0.489223	0.112954	0.625257	ENSG00000124562.9	chr6_34612444_C_T_b38	-144962	123	148	0.366337	4.47e-25	-0.52742	0.042754	C	T
rs35772786:7021211:T:G	4	7021211	ENSG00000132405	TBC1D14	0	ENSG00000287104	AC097382.3	6987653	6988763	32448	lncRNA	T	G	0.5	0.0186916	G	0.456044	0.0319149	1	60.8658	6.06944e-14	1707	1.59863e-06	-0.589829	-7.44204	0.0792563	3.39469e-12	-0.543477	-4.13389	0.131469	0.000211572	-0.638259	-6.61641	0.0964661	6.97725e-10	0.167636	0.944282	0.177528	0.346244	-	-	-	-	-	-	-	-	-	-	-
rs12601265:8296440:G:A	17	8296440	ENSG00000189051	RNF222	0	ENSG00000184619	KRBA2	8260220	8280022	16418	protein_coding	A	G	0.27	0.0654206	G	0.232143	0.106383	0	60.3617	7.80959e-14	1328	1.60027e-06	0.759055	7.65998	0.0990936	9.38701e-13	0.407664	1.61332	0.252687	0.115657	0.847738	7.59993	0.111546	3.66343e-12	-0.382645	-1.69377	0.225914	0.0919741	ENSG00000184619.3	chr17_8393122_G_A_b38	16411	88	108	0.267327	2.27e-06	0.249905	0.0509628	G	A
rs9899922	17	15393586	ENSG00000239704|ENSG00000259024|ENSG00000175106	CDRT4|TVP23C-CDRT4|TVP23C	0	ENSG00000259024	TVP23C-CDRT4	15339338	15466875	0	protein_coding	A	G	0.409524	0.0186916	G	0.51087	0.0212766	1	60.5999	6.93264e-14	1498	1.60242e-06	-0.632837	-7.34784	0.0861256	5.88227e-12	-0.925568	-5.66178	0.163476	2.15578e-06	-0.565675	-5.34267	0.105879	3.55915e-07	-0.277249	-1.38	0.200905	0.169233	-	-	-	-	-	-	-	-	-	-	-
rs11318237:153386356:AT:A	5	153386356	-	-	-	ENSG00000055147	FAM114A2	153369708	153418496	0	protein_coding	A	AT	0.316832	0.0560748	AT	0.436047	0.0851064	1	60.4331	7.53559e-14	1380	1.60458e-06	0.508151	7.60809	0.0667909	1.27698e-12	0.573582	2.71014	0.211643	0.0103456	0.521934	7.28617	0.0716335	2.02292e-11	0.0897036	0.518443	0.173025	0.604762	-	-	-	-	-	-	-	-	-	-	-
rs840398:34016023:C:T	5	34016023	ENSG00000273294	RP11-1084J3.4	0	ENSG00000242110	AMACR	33986270	34008209	7814	protein_coding	T	C	0.280374	0	C	0.651685	0.0531915	1	59.9704	9.49702e-14	1097	1.60753e-06	0.603972	7.99929	0.0755032	1.22388e-13	0.624908	3.39414	0.184114	0.00172534	0.60933	6.96062	0.0875396	1.15298e-10	-0.0844301	-0.516704	0.163401	0.605974	ENSG00000242110.7	chr5_34015918_C_T_b38	7810	121	144	0.356436	5.46e-16	0.561703	0.062335	C	T
rs7708337:42798065:C:T	5	42798065	ENSG00000198865	CCDC152	0	ENSG00000198865	CCDC152	42756920	42802541	0	protein_coding	C	T	0.301887	0.00934579	T	0.138298	0	1	60.0123	9.30018e-14	1121	1.60866e-06	-0.681191	-7.77865	0.0875718	4.62575e-13	-0.520985	-2.52202	0.206575	0.016371	-0.717703	-7.32473	0.0979835	1.64233e-11	0.185427	0.951788	0.19482	0.342433	ENSG00000198865.9	chr5_42797963_C_T_b38	41162	93	104	0.257426	0.000588325	0.283528	0.0808664	C	T
rs4866798:42798315:A:G	5	42798315	ENSG00000198865	CCDC152	0	ENSG00000198865	CCDC152	42756920	42802541	0	protein_coding	A	G	0.301887	0.00934579	G	0.138298	0	1	60.0123	9.30018e-14	1121	1.60866e-06	-0.681191	-7.77865	0.0875718	4.62575e-13	-0.520985	-2.52202	0.206575	0.016371	-0.717703	-7.32473	0.0979835	1.64233e-11	0.185427	0.951788	0.19482	0.342433	ENSG00000198865.9	chr5_42798213_A_G_b38	41412	93	104	0.257426	0.000588325	0.283528	0.0808664	A	G
rs860618:33748127:C:T	9	33748127	ENSG00000010438	PRSS3	2388	ENSG00000010438	PRSS3	33750464	33799229	2337	protein_coding	T	C	0.266667	0.0186916	C	0.217391	0.0212766	1	60.5946	6.95111e-14	1500	1.60883e-06	-0.721203	-7.92557	0.0909971	1.91226e-13	-0.922781	-4.43735	0.207958	8.66006e-05	-0.672163	-6.39566	0.105097	2.16218e-09	-0.339499	-1.46304	0.23205	0.145135	ENSG00000010438.16	chr9_33748129_C_T_b38	-2337	97	115	0.284653	4.08e-09	-0.492356	0.079164	C	T
rs6452776	5	87472212	ENSG00000164180	TMEM161B	13238	ENSG00000247828	TMEM161B-AS1	87564708	87735154	92496	lncRNA	T	C	0.11215	0	C	0.308511	0	1	58.5673	1.91547e-13	545	1.61079e-06	-0.796525	-8.29374	0.0960394	2.02112e-14	-0.837861	-3.89916	0.214883	0.000417526	-0.752319	-6.58512	0.114245	8.19969e-10	-0.0184904	-0.0818683	0.225855	0.934839	ENSG00000247828.7	chr5_88176395_C_T_b38	-92676	47	50	0.123762	2.28e-07	-0.464481	0.0859244	C	T
rs140331052:144377253:C:CAAGA	8	144377253	-	-	-	ENSG00000253716	MINCR	144362331	144363860	13393	lncRNA	C	CAAGA	0.453271	0	CAAGA	0.313187	0.0319149	1	60.7565	6.41037e-14	1629	1.61128e-06	0.515666	8.21566	0.0627663	3.26768e-14	0.551392	4.2092	0.130997	0.000169737	0.49612	6.56042	0.0756231	9.31192e-10	0.156921	1.07612	0.14582	0.283258	-	-	-	-	-	-	-	-	-	-	-
rs533254:118701898:A:T	11	118701898	ENSG00000254621	SETP16	2657	ENSG00000278376	AP004609.5	118661963	118663846	38052	lncRNA	T	A	0.193396	0.00934579	A	0.266304	0.0212766	1	59.6754	1.10067e-13	949	1.61172e-06	-0.727294	-8.06503	0.0901788	8.20805e-14	-0.904652	-3.89535	0.232239	0.000422113	-0.683434	-6.67095	0.102449	5.26075e-10	-0.341201	-1.49458	0.228292	0.13671	ENSG00000278376.1	chr11_118831189_A_T_b38	39935	45	48	0.118812	1.48e-13	-0.607895	0.0753128	A	T
rs12976380:17412662:G:A	19	17412662	ENSG00000127220|ENSG00000130312	ABHD8|MRPL34	0	ENSG00000130312	MRPL34	17403418	17417652	0	protein_coding	G	A	0.407216	0.0934579	A	0.285714	0.0319149	1	60.3927	7.68929e-14	1361	1.61477e-06	-0.416378	-7.98009	0.0521771	1.37501e-13	-0.42749	-4.32015	0.0989525	0.000122483	-0.416645	-6.4598	0.0644981	1.55966e-09	-0.0569214	-0.490382	0.116075	0.624438	ENSG00000130312.6	chr19_17301853_G_A_b38	9021	131	170	0.420792	3.94e-24	0.434951	0.0362575	G	A
rs12938394:16177910:A:G	17	16177910	ENSG00000108474	PIGL	0	ENSG00000214941	ZSWIM7	15879874	15903031	274879	protein_coding	G	A	0.485981	0	A	0.320652	0.0212766	1	59.586	1.15098e-13	910	1.61612e-06	-0.650689	-7.52079	0.0865188	2.13812e-12	-0.445985	-2.26165	0.197194	0.0300363	-0.698682	-7.38044	0.0946667	1.21438e-11	0.163506	0.835718	0.195648	0.40438	ENSG00000214941.7	chr17_16274596_A_G_b38	280766	142	189	0.467822	7.34e-09	-0.351284	0.0575411	A	G
rs11589881:201861481:C:T	1	201861481	ENSG00000198892	SHISA4	47	ENSG00000198892	SHISA4	201857808	201861715	0	protein_coding	C	T	0.174757	0.0373832	T	0.148352	0.0319149	1	60.3228	7.963e-14	1317	1.61819e-06	0.586213	7.45649	0.0786178	3.11925e-12	0.78358	4.14678	0.188961	0.000203756	0.582473	6.56712	0.0886955	8.99673e-10	-0.0482407	-0.280421	0.17203	0.779465	ENSG00000198892.6	chr1_201892353_C_T_b38	3673	61	67	0.165842	2.3e-07	-0.289274	0.053539	C	T
rs3747580:4455675:G:A	16	4455675	ENSG00000103426|ENSG00000262246	CORO7-PAM16|CORO7	0	ENSG00000262246	CORO7	4404543	4475706	0	protein_coding	A	G	0.235849	0.00934579	G	0.327957	0.0106383	1	60.661	6.72396e-14	1562	1.62059e-06	0.5745	7.34087	0.0782605	6.12579e-12	0.636968	5.15998	0.123444	9.88817e-06	0.571429	5.834	0.097948	3.50682e-08	0.119372	0.669005	0.178433	0.504317	ENSG00000262246.5	chr16_4405674_G_A_b38	-20031	88	105	0.259901	5.6e-14	0.305097	0.0370375	G	A
rs372641521:33730026:TTG:T	9	33730026	-	-	-	ENSG00000010438	PRSS3	33750464	33799229	20438	protein_coding	TTG	T	0.237624	0.0560748	T	0.271739	0.0212766	1	60.5794	7.00393e-14	1500	1.62106e-06	0.639995	7.69373	0.083184	7.67999e-13	0.586993	2.77812	0.211291	0.00872997	0.689934	7.27059	0.0948938	2.20037e-11	-0.114765	-0.561759	0.204295	0.574953	-	-	-	-	-	-	-	-	-	-	-
rs2143610:41317083:A:C	22	41317083	ENSG00000196236	XPNPEP3	0	ENSG00000196236	XPNPEP3	41253081	41328819	0	protein_coding	A	C	0.448113	0.00934579	C	0.173913	0.0212766	1	59.8181	1.02488e-13	1026	1.62251e-06	0.770295	8.61313	0.0894327	2.77523e-15	0.620514	3.43066	0.180873	0.00156077	0.764736	6.93171	0.110324	1.34337e-10	0.0451944	0.243963	0.185251	0.807527	ENSG00000196236.12	chr22_40921079_A_C_b38	63982	138	179	0.443069	1e-05	-0.223051	0.0489066	A	C
rs11671603:53712952:G:A	19	53712952	ENSG00000269051	CTD-2245F17.3	0	ENSG00000269001	AC092070.2	53700364	53717775	0	transcribed_unprocessed_pseudogene	G	A	0.341346	0.0280374	A	0.241573	0.0531915	1	60.4647	7.41745e-14	1418	1.62292e-06	0.741731	7.74213	0.0958044	5.75456e-13	0.647214	3.11002	0.208106	0.00370811	0.787616	7.12688	0.110513	4.7609e-11	-0.315735	-1.38622	0.227767	0.16733	ENSG00000269001.2	chr19_53209699_G_A_b38	12588	104	122	0.30198	0.000430742	-0.229135	0.0637435	G	A
rs2159885:28296070:A:G	19	28296070	ENSG00000267575|ENSG00000272635	CTC-459F4.3|LLNLF-65H9.1	0	ENSG00000281468	AC006504.7	28293746	28294380	1690	lncRNA	G	A	0.132075	0.00934579	A	0.180851	0	1	60.6416	6.78966e-14	1551	1.6249e-06	0.859587	7.69422	0.111719	7.65767e-13	1.0825	5.36555	0.20175	5.30127e-06	0.768605	5.64379	0.136186	8.72254e-08	0.460709	1.88842	0.243966	0.0605184	ENSG00000281468.1	chr19_27805162_A_G_b38	2324	69	73	0.180693	2.35e-06	0.492271	0.100555	A	G
rs7089169:35766120:A:G	10	35766120	ENSG00000108100	CCNY	0	ENSG00000271335	AL117336.2	35603480	35625329	140791	lncRNA	A	G	0.285047	0	G	0.531915	0	1	59.4123	1.25542e-13	840	1.62718e-06	-0.641206	-8.18195	0.0783683	4.01833e-14	-0.436775	-2.02044	0.216178	0.0510424	-0.640932	-7.43842	0.0861651	8.86065e-12	-0.0964397	-0.520732	0.1852	0.60317	ENSG00000271335.5	chr10_35477192_A_G_b38	140791	106	135	0.334158	4.48e-10	0.271563	0.0408912	A	G
rs9884501:98893721:A:C	4	98893721	ENSG00000163116	STPG2	0	ENSG00000163116	STPG2	98105244	99064627	0	protein_coding	A	C	0.39604	0.0560748	C	0.438889	0.0425532	1	61.2961	4.89455e-14	2157	1.62903e-06	0.541586	8.23659	0.0657537	2.87344e-14	0.499657	3.38369	0.147666	0.00177542	0.555157	7.06023	0.0786317	6.79486e-11	0.044575	0.279189	0.159659	0.780408	-	-	-	-	-	-	-	-	-	-	-
rs75662394:37676528:G:A	19	37676528	-	-	-	ENSG00000226686	LINC01535	37742787	37756437	66259	lncRNA	G	A	0.378505	0	A	0.376344	0.0106383	1	59.6804	1.09792e-13	963	1.63141e-06	-0.664227	-7.63773	0.0869666	1.0713e-12	-0.918808	-3.98544	0.230541	0.000325623	-0.663773	-6.6179	0.1003	6.92359e-10	0.0131915	0.0614445	0.21469	0.951071	-	-	-	-	-	-	-	-	-	-	-
rs72703026:572383:G:A	5	572383	ENSG00000249650	RP11-310P5.1	30352	ENSG00000171368	TPPP	659977	693467	87594	protein_coding	G	A	0.188679	0.00934579	A	0.0425532	0	0	60.0443	9.15281e-14	1156	1.63259e-06	-0.600493	-7.96455	0.0753957	1.51066e-13	-0.940521	-3.40971	0.275836	0.00165324	-0.571333	-6.95832	0.082108	1.16713e-10	-0.580115	-2.36651	0.245136	0.0189792	ENSG00000171368.11	chr5_572268_G_A_b38	-121127	55	63	0.155941	3.53e-09	0.29198	0.0467315	G	A
rs148411674:177092225:G:C	5	177092225	-	-	-	ENSG00000246596	AC139795.1	177046060	177099210	0	transcribed_unprocessed_pseudogene	C	G	0.495192	0.0280374	G	0.454545	0.0638298	1	59.0744	1.48646e-13	712	1.63304e-06	0.551927	7.34238	0.07517	6.07214e-12	0.556012	3.54856	0.156687	0.00112621	0.594435	6.81778	0.0871889	2.44642e-10	-0.143506	-0.840969	0.170644	0.401439	-	-	-	-	-	-	-	-	-	-	-
rs145448847:177092223:T:C	5	177092223	-	-	-	ENSG00000246596	AC139795.1	177046060	177099210	0	transcribed_unprocessed_pseudogene	C	T	0.495192	0.0280374	T	0.454545	0.0638298	1	59.0744	1.48646e-13	712	1.63304e-06	0.551927	7.34238	0.07517	6.07214e-12	0.556012	3.54856	0.156687	0.00112621	0.594435	6.81778	0.0871889	2.44642e-10	-0.143506	-0.840969	0.170644	0.401439	-	-	-	-	-	-	-	-	-	-	-
rs9377196:149533343:G:C	6	149533343	ENSG00000228408	RP1-111D6.3	5719	ENSG00000228408	AL031056.1	149539062	149566690	5719	lncRNA	G	C	0.341121	0	C	0.151685	0.0531915	1	60.2331	8.32817e-14	1273	1.63585e-06	-0.621532	-7.79584	0.0797262	4.17335e-13	-0.684733	-3.64812	0.187694	0.000852333	-0.618667	-6.85013	0.0903146	2.06452e-10	-0.0188007	-0.103946	0.18087	0.917324	ENSG00000228408.6	chr6_149212207_G_C_b38	-5719	97	114	0.282178	4.97e-12	0.491035	0.0658206	G	C
rs11559117	7	100076614	ENSG00000166925	TSC22D4	0	ENSG00000085514	PILRA	99965153	99997719	78895	protein_coding	A	G	0.158879	0	G	0.25	0	1	59.2609	1.35413e-13	785	1.6402e-06	-0.721827	-7.93311	0.0909892	1.82703e-13	-0.762868	-4.11439	0.185415	0.000223954	-0.706311	-6.50636	0.108557	1.22914e-09	-0.107785	-0.511402	0.210764	0.609673	ENSG00000085514.15	chr7_100478991_A_G_b38	105546	77	89	0.220297	1.19e-35	0.935615	0.0578314	A	G
rs108775:44405922:G:C	19	44405922	ENSG00000267058	RP11-15A1.3	0	ENSG00000176222	ZNF404	44376517	44405537	385	protein_coding	C	G	0.504717	0.00934579	G	0.306452	0.0106383	1	60.1332	8.75451e-14	1215	1.64125e-06	-0.636475	-7.86242	0.0809515	2.79805e-13	-0.804346	-4.0484	0.198683	0.000271348	-0.623155	-6.6139	0.0942189	7.06802e-10	-0.147175	-0.759482	0.193783	0.448521	ENSG00000176222.8	chr19_43901770_G_C_b38	17719	152	200	0.49505	1.09e-14	-0.409864	0.0481441	G	C
rs76008099:212912108:ATT:A	1	212912108	-	-	-	ENSG00000198468	FLVCR1-DT	213025447	213031468	113339	lncRNA	ATT	A	0.476415	0.00934579	A	0.0652174	0.0212766	1	59.9296	9.69308e-14	1099	1.64371e-06	-0.855204	-7.95886	0.107453	1.56359e-13	-0.983833	-5.54106	0.177553	3.11096e-06	-0.730352	-5.40613	0.135097	2.65651e-07	-0.285619	-1.52386	0.187432	0.129234	-	-	-	-	-	-	-	-	-	-	-
rs59834256:73992657:TAA:T	14	73992657	-	-	-	ENSG00000119673	ACOT2	74034324	74042362	41667	protein_coding	T	TAA	0.278846	0.0280374	TAA	0.393258	0.0531915	1	60.7862	6.3161e-14	1687	1.64411e-06	-0.622943	-7.55758	0.0824263	1.72125e-12	-0.777991	-4.16024	0.187006	0.000195897	-0.606204	-6.59383	0.091935	7.83974e-10	-0.0777529	-0.401613	0.193601	0.688427	-	-	-	-	-	-	-	-	-	-	-
rs11007134	10	28800202	ENSG00000254635	WAC-AS1	11379	ENSG00000254635	WAC-AS1	28811581	28821995	11379	lncRNA	T	C	0.224299	0	C	0.0904255	0	1	61.1748	5.20058e-14	2050	1.64502e-06	-0.836242	-7.84519	0.106593	3.10351e-13	-1.14629	-3.89342	0.294416	0.000424455	-0.7759	-6.78352	0.11438	2.92712e-10	-0.413938	-1.48466	0.27881	0.139318	ENSG00000254635.5	chr10_28511273_T_C_b38	-21219	78	93	0.230198	0.166574	0.091298	0.0657035	T	C
rs2071020	11	10478228	ENSG00000133805	AMPD3	0	ENSG00000133805	AMPD3	10329860	10529126	0	protein_coding	C	T	0.490196	0.046729	T	0.376404	0.0531915	1	61.0875	5.43285e-14	1966	1.64808e-06	-0.437343	-7.61303	0.0574466	1.24016e-12	-0.511359	-4.37566	0.116864	0.000103963	-0.429387	-6.47619	0.0663024	1.43436e-09	-0.120748	-0.82289	0.146737	0.411619	ENSG00000133805.15	chr11_10456681_C_T_b38	148368	134	167	0.413366	1.12e-15	0.352422	0.0396325	C	T
rs62062290:44099129:C:A	17	44099129	ENSG00000186868	MAPT	0	ENSG00000265411	RN7SL656P	44397045	44397325	297916	misc_RNA	C	A	0.216981	0.00934579	A	0.0425532	0	0	60.3576	7.82559e-14	1365	1.64822e-06	-0.772641	-7.10914	0.108683	2.32978e-11	-1.09421	-4.99586	0.219025	1.62449e-05	-0.741039	-5.94971	0.124551	1.99796e-08	-0.0907167	-0.370197	0.24505	0.711654	-	-	-	-	-	-	-	-	-	-	-
rs13167348:54515401:C:T	5	54515401	ENSG00000234602	MCIDAS	41	ENSG00000152669	CCNO	54526980	54529436	11579	protein_coding	T	C	0.264706	0.046729	C	0.505618	0.0531915	1	60.2066	8.4394e-14	1266	1.64859e-06	0.524876	8.1767	0.0641916	4.14964e-14	0.526338	3.28938	0.160011	0.00229482	0.515554	7.02755	0.0733618	8.08479e-11	0.203758	1.32641	0.153617	0.186322	ENSG00000152669.8	chr5_55219573_C_T_b38	-14107	96	107	0.264851	9.46e-05	0.179112	0.0447306	C	T
rs34217772:42273570:C:G	14	42273570	ENSG00000165379	LRFN5	0	ENSG00000165379	LRFN5	42076773	42373752	0	protein_coding	C	G	0.154206	0	G	0.150538	0.0106383	1	60.8464	6.12875e-14	1744	1.64924e-06	-0.897733	-7.54026	0.119059	1.90643e-12	-0.834731	-2.4347	0.342847	0.0201426	-0.956358	-7.41071	0.129051	1.03026e-11	0.127676	0.379842	0.33613	0.704493	ENSG00000165379.13	chr14_41804367_C_G_b38	196797	55	59	0.14604	0.729952	-0.0213508	0.0617454	C	G
rs142404444:41988196:T:A	14	41988196	-	-	-	ENSG00000165379	LRFN5	42076773	42373752	88577	protein_coding	T	A	0.130841	0	A	0.037234	0	0	60.8427	6.14017e-14	1744	1.65231e-06	-1.1679	-8.03633	0.145327	9.77392e-14	-0.966608	-2.80657	0.344409	0.00812643	-1.20189	-7.27776	0.165145	2.11683e-11	-0.0441397	-0.123079	0.35863	0.902177	-	-	-	-	-	-	-	-	-	-	-
rs8104290	19	44367338	ENSG00000176222	ZNF404	9177	ENSG00000176222	ZNF404	44376517	44405537	9179	protein_coding	G	A	0.504673	0	A	0.297872	0	1	60.1181	8.82123e-14	1215	1.65376e-06	-0.643041	-7.8734	0.0816727	2.61923e-13	-0.824441	-4.12277	0.199973	0.000218546	-0.627242	-6.56664	0.0955194	9.01856e-10	-0.140529	-0.733282	0.191643	0.464305	ENSG00000176222.8	chr19_43863186_A_G_b38	-20865	153	201	0.497525	3.04e-14	-0.404057	0.0484428	A	G
rs2191564:44367611:T:C	19	44367611	ENSG00000176222	ZNF404	8904	ENSG00000176222	ZNF404	44376517	44405537	8906	protein_coding	C	T	0.504673	0	T	0.297872	0	1	60.1181	8.82123e-14	1215	1.65376e-06	-0.643041	-7.8734	0.0816727	2.61923e-13	-0.824441	-4.12277	0.199973	0.000218546	-0.627242	-6.56664	0.0955194	9.01856e-10	-0.140529	-0.733282	0.191643	0.464305	ENSG00000176222.8	chr19_43863459_T_C_b38	-20592	153	201	0.497525	3.04e-14	-0.404057	0.0484428	T	C
rs1978723:44383800:T:C	19	44383800	ENSG00000176222	ZNF404	0	ENSG00000176222	ZNF404	44376517	44405537	0	protein_coding	C	T	0.504673	0	T	0.297872	0	1	60.1181	8.82123e-14	1215	1.65376e-06	-0.643041	-7.8734	0.0816727	2.61923e-13	-0.824441	-4.12277	0.199973	0.000218546	-0.627242	-6.56664	0.0955194	9.01856e-10	-0.140529	-0.733282	0.191643	0.464305	ENSG00000176222.8	chr19_43879648_T_C_b38	-4403	153	201	0.497525	3.04e-14	-0.404057	0.0484428	T	C
rs396874:44397225:G:C	19	44397225	ENSG00000176222|ENSG00000267058	ZNF404|RP11-15A1.3	0	ENSG00000176222	ZNF404	44376517	44405537	0	protein_coding	C	G	0.504673	0	G	0.297872	0	1	60.1181	8.82123e-14	1215	1.65376e-06	-0.643041	-7.8734	0.0816727	2.61923e-13	-0.824441	-4.12277	0.199973	0.000218546	-0.627242	-6.56664	0.0955194	9.01856e-10	-0.140529	-0.733282	0.191643	0.464305	ENSG00000176222.8	chr19_43893073_G_C_b38	9022	153	201	0.497525	3.04e-14	-0.404057	0.0484428	G	C
rs10421518:44381286:A:G	19	44381286	ENSG00000176222	ZNF404	0	ENSG00000176222	ZNF404	44376517	44405537	0	protein_coding	G	A	0.504673	0	A	0.297872	0	1	60.1181	8.82123e-14	1215	1.65376e-06	-0.643041	-7.8734	0.0816727	2.61923e-13	-0.824441	-4.12277	0.199973	0.000218546	-0.627242	-6.56664	0.0955194	9.01856e-10	-0.140529	-0.733282	0.191643	0.464305	ENSG00000176222.8	chr19_43877134_A_G_b38	-6917	153	201	0.497525	3.04e-14	-0.404057	0.0484428	A	G
rs11673020:44374631:A:G	19	44374631	ENSG00000176222	ZNF404	1884	ENSG00000176222	ZNF404	44376517	44405537	1886	protein_coding	G	A	0.504673	0	A	0.297872	0	1	60.1181	8.82123e-14	1215	1.65376e-06	-0.643041	-7.8734	0.0816727	2.61923e-13	-0.824441	-4.12277	0.199973	0.000218546	-0.627242	-6.56664	0.0955194	9.01856e-10	-0.140529	-0.733282	0.191643	0.464305	ENSG00000176222.8	chr19_43870479_A_G_b38	-13572	153	201	0.497525	3.04e-14	-0.404057	0.0484428	A	G
rs7258418:44383083:G:C	19	44383083	ENSG00000176222	ZNF404	0	ENSG00000176222	ZNF404	44376517	44405537	0	protein_coding	C	G	0.504673	0	G	0.297872	0	1	60.1181	8.82123e-14	1215	1.65376e-06	-0.643041	-7.8734	0.0816727	2.61923e-13	-0.824441	-4.12277	0.199973	0.000218546	-0.627242	-6.56664	0.0955194	9.01856e-10	-0.140529	-0.733282	0.191643	0.464305	ENSG00000176222.8	chr19_43878931_G_C_b38	-5120	153	201	0.497525	3.04e-14	-0.404057	0.0484428	G	C
rs6797010:67680614:C:T	3	67680614	ENSG00000172340	SUCLG2	0	ENSG00000241316	SUCLG2-AS1	67705093	67998137	24479	lncRNA	C	T	0.353774	0.00934579	T	0.232955	0.0638298	1	60.7586	6.40379e-14	1676	1.65606e-06	0.590316	8.12434	0.0726602	5.71654e-14	0.623919	3.62059	0.172325	0.000920855	0.591537	6.90289	0.0856941	1.564e-10	0.0946293	0.540603	0.175044	0.589424	ENSG00000241316.6	chr3_67630190_C_T_b38	-24507	120	147	0.363861	0.000583187	-0.282006	0.0803747	C	T
rs7807855:64449629:A:G	7	64449629	ENSG00000152926	ZNF117	0	ENSG00000213462	ERV3-1	64450734	64467121	1105	protein_coding	A	G	0.341584	0.0560748	G	0.423913	0.0212766	1	60.6354	6.81079e-14	1576	1.65623e-06	-0.587187	-7.54205	0.0778552	1.8864e-12	-0.641086	-3.85154	0.166449	0.000478592	-0.60452	-6.76764	0.0893251	3.18028e-10	-0.056391	-0.298788	0.188733	0.765434	ENSG00000213462.4	chr7_64989251_A_G_b38	-17492	131	171	0.423267	8.48e-35	0.676629	0.0426554	A	G
rs10168005:88445815:G:C	2	88445815	-	FABP1	18180	ENSG00000144115	THNSL2	88469793	88486155	23978	protein_coding	C	G	0.135514	0	G	0.170213	0	1	59.556	1.16835e-13	919	1.65675e-06	0.903716	7.56651	0.119436	1.6329e-12	1.07164	2.74394	0.390549	0.00951034	0.947193	7.21296	0.131318	3.00097e-11	-0.244912	-0.809212	0.302656	0.419422	ENSG00000144115.16	chr2_88146296_G_C_b38	-23999	53	57	0.141089	2.02e-12	0.841123	0.110399	G	C
rs10276515:64209497:C:G	7	64209497	-	RP11-416N13.1	12376	ENSG00000152926	ZNF117	64432150	64467062	222653	protein_coding	C	G	0.0776699	0.0373832	G	0.139535	0.0851064	1	60.6611	6.72364e-14	1598	1.65786e-06	0.862948	6.99996	0.123279	4.33692e-11	0.657354	3.40167	0.193244	0.00169009	1.07028	7.00641	0.152758	9.04566e-11	-0.75707	-3.05224	0.248037	0.00260211	ENSG00000152926.14	chr7_64749119_C_G_b38	-241689	28	28	0.0693069	0.000780448	-0.48447	0.141474	C	G
rs55990963:64208406:G:C	7	64208406	-	RP11-416N13.1	11285	ENSG00000152926	ZNF117	64432150	64467062	223744	protein_coding	G	C	0.0776699	0.0373832	C	0.139535	0.0851064	1	60.6611	6.72364e-14	1598	1.65786e-06	0.862948	6.99996	0.123279	4.33692e-11	0.657354	3.40167	0.193244	0.00169009	1.07028	7.00641	0.152758	9.04566e-11	-0.75707	-3.05224	0.248037	0.00260211	ENSG00000152926.14	chr7_64748028_G_C_b38	-242780	28	28	0.0693069	0.000780448	-0.48447	0.141474	G	C
rs688161:118677710:G:A	11	118677710	ENSG00000254478	RP11-158I9.1	14894	ENSG00000278376	AP004609.5	118661963	118663846	13864	lncRNA	A	G	0.357143	0.0186916	G	0.430108	0.0106383	1	59.6173	1.13311e-13	949	1.65921e-06	-0.623224	-7.73278	0.0805951	6.08493e-13	-0.72886	-3.14453	0.231787	0.00338408	-0.640485	-7.0519	0.0908245	7.10297e-11	0.00470343	0.023466	0.200436	0.981304	ENSG00000278376.1	chr11_118807001_G_A_b38	15747	108	129	0.319307	3.71e-11	-0.385544	0.0543005	G	A
rs9270677:32566655:T:C	6	32566655	ENSG00000196126	HLA-DRB1	9030	ENSG00000198502	HLA-DRB5	32485130	32498064	68591	protein_coding	C	T	0.229592	0.0841121	T	0.197802	0.0319149	1	61.3556	4.75123e-14	5052	1.66216e-06	-0.75121	-7.92533	0.094786	1.91498e-13	-0.811147	-4.9615	0.163488	1.80205e-05	-0.747198	-6.06128	0.123274	1.15474e-08	-0.107079	-0.525739	0.203673	0.599692	ENSG00000198502.5	chr6_32598878_T_C_b38	68591	93	104	0.257426	8.66e-14	-0.692597	0.0848433	T	C
rs1466115:71228937:C:T	17	71228937	ENSG00000133193|ENSG00000141219	FAM104A|C17orf80	0	ENSG00000141219	C17orf80	71228372	71245086	0	protein_coding	C	T	0.504673	0	T	0.388298	0	1	60.5071	7.26201e-14	1488	1.66735e-06	0.583935	7.15204	0.081646	1.82252e-11	0.290463	1.4744	0.197004	0.149312	0.682283	7.63762	0.0893319	2.97786e-12	-0.3863	-2.06554	0.187021	0.0402508	ENSG00000141219.15	chr17_73232798_C_T_b38	403	151	196	0.485149	0.00226786	0.191014	0.061577	C	T
rs11666072:53709841:C:A	19	53709841	ENSG00000269051	CTD-2245F17.3	0	ENSG00000269001	AC092070.2	53700364	53717775	0	transcribed_unprocessed_pseudogene	C	A	0.341346	0.0280374	A	0.25	0.0425532	1	60.4081	7.63026e-14	1418	1.66948e-06	0.724713	7.68146	0.0943457	8.26183e-13	0.647214	3.11002	0.208106	0.00370811	0.769838	7.12291	0.108079	4.86305e-11	-0.295023	-1.29634	0.227581	0.196456	ENSG00000269001.2	chr19_53206588_C_A_b38	9477	104	122	0.30198	0.000430742	-0.229135	0.0637435	C	A
rs4449055:53710598:C:T	19	53710598	ENSG00000269051	CTD-2245F17.3	0	ENSG00000269001	AC092070.2	53700364	53717775	0	transcribed_unprocessed_pseudogene	C	T	0.341346	0.0280374	T	0.25	0.0425532	1	60.4081	7.63026e-14	1418	1.66948e-06	0.724713	7.68146	0.0943457	8.26183e-13	0.647214	3.11002	0.208106	0.00370811	0.769838	7.12291	0.108079	4.86305e-11	-0.295023	-1.29634	0.227581	0.196456	ENSG00000269001.2	chr19_53207345_C_T_b38	10234	104	122	0.30198	0.000430742	-0.229135	0.0637435	C	T
rs2272638:144399419:G:A	8	144399419	ENSG00000184428	TOP1MT	0	ENSG00000253716	MINCR	144362331	144363860	35559	lncRNA	G	A	0.490291	0.0373832	A	0.36413	0.0212766	1	60.6846	6.64524e-14	1629	1.67031e-06	0.466772	7.68277	0.0607557	8.19775e-13	0.633605	5.04461	0.1256	1.40198e-05	0.428255	5.93604	0.0721449	2.13596e-08	0.223197	1.56094	0.142989	0.120228	ENSG00000253716.5	chr8_143317249_G_A_b38	35559	160	201	0.497525	1.16e-21	-0.662252	0.059638	G	A
rs11783217:144395947:A:C	8	144395947	ENSG00000184428	TOP1MT	0	ENSG00000253716	MINCR	144362331	144363860	32087	lncRNA	A	C	0.490291	0.0373832	C	0.36413	0.0212766	1	60.6846	6.64524e-14	1629	1.67031e-06	0.466772	7.68277	0.0607557	8.19775e-13	0.633605	5.04461	0.1256	1.40198e-05	0.428255	5.93604	0.0721449	2.13596e-08	0.223197	1.56094	0.142989	0.120228	ENSG00000253716.5	chr8_143313777_A_C_b38	32087	160	201	0.497525	1.16e-21	-0.662252	0.059638	A	C
rs3760955	19	4772202	ENSG00000176840	MIR7-3HG	0	ENSG00000176840	MIR7-3HG	4769043	4785089	0	lncRNA	A	C	0.392523	0	C	0.388298	0	1	60.4883	7.33057e-14	1477	1.67065e-06	0.59711	7.3816	0.0808917	4.83254e-12	0.719174	5.07193	0.141795	1.2908e-05	0.568494	5.89608	0.096419	2.59511e-08	-0.0547636	-0.26263	0.20852	0.793125	ENSG00000176840.11	chr19_4772190_A_C_b38	3050	113	138	0.341584	2.38e-06	-0.274227	0.0560486	A	C
rs9270920:32572322:C:T	6	32572322	ENSG00000196126	HLA-DRB1	14697	ENSG00000198502	HLA-DRB5	32485130	32498064	74258	protein_coding	T	C	0.242718	0.0373832	C	0.213483	0.0531915	1	61.3436	4.77969e-14	5052	1.67212e-06	-0.7387	-8.156	0.0905713	4.71048e-14	-0.777184	-4.63459	0.167692	4.81277e-05	-0.750264	-6.31381	0.118829	3.27247e-09	-0.0889236	-0.458498	0.193946	0.647127	ENSG00000198502.5	chr6_32604545_C_T_b38	74258	93	103	0.25495	6.6e-14	-0.709963	0.0864815	C	T
rs9270921:32572326:C:T	6	32572326	ENSG00000196126	HLA-DRB1	14701	ENSG00000198502	HLA-DRB5	32485130	32498064	74262	protein_coding	T	C	0.242718	0.0373832	C	0.213483	0.0531915	1	61.3436	4.77969e-14	5052	1.67212e-06	-0.7387	-8.156	0.0905713	4.71048e-14	-0.777184	-4.63459	0.167692	4.81277e-05	-0.750264	-6.31381	0.118829	3.27247e-09	-0.0889236	-0.458498	0.193946	0.647127	ENSG00000198502.5	chr6_32604549_C_T_b38	74262	93	103	0.25495	6.6e-14	-0.709963	0.0864815	C	T
rs1573998	5	56276493	ENSG00000233943	AC114973.1	4442	ENSG00000155542	SETD9	56205087	56221359	55134	protein_coding	C	T	0.21028	0	T	0.207447	0	1	60.4355	7.52648e-14	1441	1.67348e-06	0.725141	8.14858	0.0889899	4.92941e-14	0.917172	4.55232	0.201474	6.15254e-05	0.655225	6.30174	0.103975	3.47794e-09	0.3161	1.48657	0.212637	0.138812	ENSG00000155542.11	chr5_56980666_T_C_b38	71406	84	89	0.220297	3.22e-19	0.862944	0.0844853	T	C
rs2736129:29923559:T:G	21	29923559	ENSG00000232855	AF131217.1	0	ENSG00000232855	AF165147.1	29701057	30047170	0	lncRNA	G	T	0.242991	0	T	0.316667	0.0425532	1	60.8392	6.15091e-14	1764	1.67419e-06	-0.646575	-7.61207	0.0849407	1.24724e-12	-0.796921	-4.08921	0.194884	0.000240996	-0.643166	-6.6421	0.0968316	6.10895e-10	-0.153703	-0.754671	0.203669	0.451396	ENSG00000232855.6	chr21_28551237_T_G_b38	-123611	95	114	0.282178	1.46e-07	-0.454938	0.0827218	T	G
rs3859207:80694399:G:C	17	80694399	ENSG00000167363	FN3K	0	ENSG00000141560	FN3KRP	80674582	80688204	6195	protein_coding	G	C	0.395	0.0654206	C	0.58427	0.0531915	1	60.3722	7.7688e-14	1399	1.67702e-06	0.588946	8.04073	0.0732454	9.51574e-14	0.682613	4.52073	0.150996	6.75953e-05	0.549827	6.31942	0.0870058	3.18107e-09	0.190634	1.16392	0.163786	0.245941	ENSG00000141560.14	chr17_82736523_G_C_b38	19840	153	198	0.490099	1.26e-22	-0.580544	0.0506847	G	C
rs2508570:118678609:A:G	11	118678609	ENSG00000254478	RP11-158I9.1	13995	ENSG00000278376	AP004609.5	118661963	118663846	14763	lncRNA	G	A	0.358491	0.00934579	A	0.430108	0.0106383	1	59.5957	1.1454e-13	949	1.67721e-06	-0.623073	-7.73072	0.080597	6.16023e-13	-0.72886	-3.14453	0.231787	0.00338408	-0.640423	-7.05037	0.0908354	7.16106e-11	0.00463296	0.0231137	0.200442	0.981584	ENSG00000278376.1	chr11_118807900_A_G_b38	16646	108	128	0.316832	1.05e-10	-0.382206	0.0553091	A	G
rs591756:118678881:T:C	11	118678881	ENSG00000254478	RP11-158I9.1	13723	ENSG00000278376	AP004609.5	118661963	118663846	15035	lncRNA	C	T	0.358491	0.00934579	T	0.430108	0.0106383	1	59.5957	1.1454e-13	949	1.67721e-06	-0.623073	-7.73072	0.080597	6.16023e-13	-0.72886	-3.14453	0.231787	0.00338408	-0.640423	-7.05037	0.0908354	7.16106e-11	0.00463296	0.0231137	0.200442	0.981584	ENSG00000278376.1	chr11_118808172_T_C_b38	16918	108	128	0.316832	1.05e-10	-0.382206	0.0553091	T	C
rs17651093:44049550:G:A	17	44049550	ENSG00000186868	MAPT	0	ENSG00000204650	LINC02210	43697694	43732522	317028	transcribed_unitary_pseudogene	G	A	0.178571	0.0841121	A	0.0430108	0.0106383	0	60.7814	6.33107e-14	1720	1.68024e-06	-1.01247	-7.65211	0.132313	9.83655e-13	-1.10135	-3.65759	0.301114	0.00082994	-1.04315	-6.88502	0.151509	1.71844e-10	0.225475	0.768578	0.293366	0.443113	ENSG00000204650.14	chr17_45972184_G_A_b38	351856	86	99	0.24505	5.63e-36	0.686425	0.0421149	G	A
rs2569163	5	139975466	ENSG00000113108	APBB3	2129	ENSG00000213523	SRA1	139916925	139937837	37629	protein_coding	G	A	0.462264	0.00934579	A	0.281915	0	1	58.6413	1.8459e-13	590	1.68045e-06	-0.606109	-7.95266	0.0762146	1.62341e-13	-0.598718	-4.27466	0.140062	0.000140049	-0.583275	-6.35363	0.091802	2.67592e-09	-0.206901	-1.26543	0.163502	0.207291	ENSG00000213523.10	chr5_140595881_A_G_b38	37629	144	177	0.438119	0.000142948	-0.210398	0.0540074	A	G
rs8058955:77414960:G:A	16	77414960	ENSG00000140873	ADAMTS18	0	ENSG00000140873	ADAMTS18	77281710	77468931	0	protein_coding	G	A	0.240566	0.00934579	A	0.25	0.0212766	1	61.3335	4.80401e-14	3008	1.68063e-06	-0.771219	-7.99552	0.0964564	1.2522e-13	-0.789436	-4.08246	0.193373	0.000245774	-0.793048	-6.68334	0.11866	4.93326e-10	-0.1663	-0.718674	0.231398	0.473239	ENSG00000140873.15	chr16_77381063_G_A_b38	-54051	85	101	0.25	5.43e-14	0.753739	0.0914442	G	A
rs1156956	8	71755038	ENSG00000221947	XKR9	52432	ENSG00000221947	XKR9	71581574	71702606	52432	protein_coding	C	T	0.35514	0	T	0.521505	0.0106383	1	59.9602	9.54549e-14	1143	1.68349e-06	-0.553989	-8.34884	0.0663552	1.43824e-14	-0.502347	-3.11702	0.161162	0.00364008	-0.541943	-7.08833	0.0764557	5.84956e-11	-0.0382038	-0.244113	0.1565	0.807411	ENSG00000221947.7	chr8_70842803_T_C_b38	173438	127	160	0.39604	3.73e-18	0.799257	0.0813764	T	C
rs56242451:86690056:C:T	2	86690056	ENSG00000115548	KDM3A	0	ENSG00000115561	CHMP3	86730553	86790602	40497	protein_coding	C	T	0.149533	0	T	0.12766	0	1	59.313	1.31929e-13	829	1.68757e-06	-0.529593	-8.16113	0.0648921	4.56484e-14	-0.716524	-3.22805	0.221968	0.00270739	-0.493036	-6.99233	0.0705109	9.74703e-11	-0.4172	-2.18578	0.19087	0.030074	ENSG00000115561.15	chr2_86462933_C_T_b38	-100546	50	55	0.136139	3.51e-11	0.243195	0.0342031	C	T
6:31049790:T:C	6	31049790	-	-	-	ENSG00000228789	HCG22	31021227	31027667	22123	lncRNA	T	C	0.425234	0	C	0.435484	0.0106383	1	61.3213	4.83333e-14	4977	1.69088e-06	-0.597793	-8.00662	0.0746624	1.1707e-13	-0.640886	-4.68095	0.136914	4.18943e-05	-0.56604	-6.27774	0.0901662	3.92471e-09	-0.122955	-0.699392	0.175802	0.485176	-	-	-	-	-	-	-	-	-	-	-
rs113434679:44126765:C:A	17	44126765	ENSG00000120071	KANSL1	0	ENSG00000176681	LRRC37A	44370099	44415160	243334	protein_coding	C	A	0.146739	0.140187	A	0.0376344	0.0106383	0	60.3726	7.76698e-14	1413	1.6934e-06	-1.12673	-7.90478	0.142538	2.16788e-13	-1.11235	-2.48591	0.447464	0.0178448	-1.13876	-7.36158	0.154689	1.3452e-11	0.136508	0.351997	0.387809	0.725237	ENSG00000176681.14	chr17_46049399_C_A_b38	-243334	73	82	0.20297	5.68e-06	0.551905	0.117581	C	A
rs8081274:79672355:A:C	17	79672355	ENSG00000262814|ENSG00000262660|ENSG00000183048	MRPL12|SLC25A10	0	ENSG00000214087	ARL16	79648204	79650954	21401	protein_coding	A	C	0.150943	0.00934579	C	0.23913	0.0212766	1	59.6729	1.10203e-13	996	1.69363e-06	0.644707	8.04152	0.0801723	9.47041e-14	0.302429	1.41902	0.213125	0.164738	0.700351	7.59337	0.0922319	3.7977e-12	-0.151355	-0.787788	0.192126	0.431818	ENSG00000214087.8	chr17_81705325_A_C_b38	21401	64	68	0.168317	8.26e-34	-0.850791	0.0548944	A	C
rs62077189:79673088:G:A	17	79673088	ENSG00000262814|ENSG00000262660|ENSG00000183048	MRPL12|SLC25A10	0	ENSG00000214087	ARL16	79648204	79650954	22134	protein_coding	G	A	0.150943	0.00934579	A	0.23913	0.0212766	1	59.6729	1.10203e-13	996	1.69363e-06	0.644707	8.04152	0.0801723	9.47041e-14	0.302429	1.41902	0.213125	0.164738	0.700351	7.59337	0.0922319	3.7977e-12	-0.151355	-0.787788	0.192126	0.431818	ENSG00000214087.8	chr17_81706058_G_A_b38	22134	64	68	0.168317	8.26e-34	-0.850791	0.0548944	G	A
rs6788650	3	48749543	ENSG00000068745	IP6K2	0	ENSG00000178252	WDR6	49044495	49053386	294952	protein_coding	C	T	0.350467	0	T	0.494681	0	1	57.7745	2.8473e-13	386	1.69585e-06	-0.434711	-7.76628	0.0559742	4.98134e-13	-0.300626	-2.33443	0.128779	0.025438	-0.483837	-7.2336	0.0668875	2.6857e-11	0.122721	0.93152	0.131743	0.352786	ENSG00000178252.17	chr3_48712110_T_C_b38	-295045	118	146	0.361386	6.81e-11	-0.298907	0.0427627	T	C
rs28480209:44841827:A:G	4	44841827	ENSG00000249729	RP11-55C6.1	570	ENSG00000151806	GUF1	44680437	44702945	138882	protein_coding	G	A	0.589623	0.00934579	A	0.236559	0.0106383	1	60.5588	7.0766e-14	1555	1.69793e-06	0.689488	7.81544	0.0882214	3.71071e-13	0.727657	3.15538	0.230609	0.00328784	0.686068	7.11354	0.0964454	5.11305e-11	-0.0323612	-0.17976	0.180025	0.857536	ENSG00000151806.13	chr4_44839810_A_G_b38	161253	135	186	0.460396	0.0163207	-0.153712	0.0633341	A	G
rs6454482:86418188:G:A	6	86418188	ENSG00000217334	RP11-33E24.3	22901	ENSG00000203875	SNHG5	86360209	86388650	29538	lncRNA	A	G	0.385714	0.0186916	G	0.441489	0	1	59.8077	1.03019e-13	1073	1.70562e-06	0.60052	8.2705	0.0726099	2.33227e-14	0.662313	3.55723	0.186188	0.00109931	0.564137	6.86686	0.0821536	1.8907e-10	0.0226735	0.123455	0.183659	0.901879	ENSG00000203875.10	chr6_85708470_G_A_b38	29734	137	184	0.455446	5.53e-26	0.579271	0.0457466	G	A
rs6454484:86419909:C:T	6	86419909	ENSG00000217334	RP11-33E24.3	21180	ENSG00000203875	SNHG5	86360209	86388650	31259	lncRNA	T	C	0.385714	0.0186916	C	0.441489	0	1	59.8077	1.03019e-13	1073	1.70562e-06	0.60052	8.2705	0.0726099	2.33227e-14	0.662313	3.55723	0.186188	0.00109931	0.564137	6.86686	0.0821536	1.8907e-10	0.0226735	0.123455	0.183659	0.901879	ENSG00000203875.10	chr6_85710191_C_T_b38	31455	137	184	0.455446	5.53e-26	0.579271	0.0457466	C	T
12:11309443:ATTT:A	12	11309443	-	-	-	ENSG00000231887	PRH1	10977559	11324207	0	protein_coding	ATTT	A	0.556075	0	A	0.327957	0.0106383	1	60.6894	6.62929e-14	1668	1.7062e-06	0.513141	8.21919	0.062432	3.19753e-14	0.679019	4.42613	0.153412	8.95323e-05	0.465948	6.41083	0.0726813	2.00168e-09	0.0539139	0.389699	0.138347	0.697203	-	-	-	-	-	-	-	-	-	-	-
rs57282670:33767750:G:T	9	33767750	ENSG00000010438	PRSS3	0	ENSG00000010438	PRSS3	33750464	33799229	0	protein_coding	G	T	0.269608	0.046729	T	0.232955	0.0638298	1	60.4741	7.38261e-14	1500	1.7087e-06	0.639371	7.40846	0.0863028	4.13144e-12	0.428946	2.0642	0.207802	0.0464721	0.746681	7.49755	0.0995901	6.41838e-12	-0.364471	-1.81374	0.20095	0.0713205	ENSG00000010438.16	chr9_33767752_G_T_b38	17286	91	104	0.257426	2.43e-13	-0.632925	0.0792452	G	T
rs6576398:25235326:C:G	15	25235326	ENSG00000273173|ENSG00000214265|ENSG00000224078	SNURF|SNHG14	0	ENSG00000206688	SNORD116-18	25330532	25330623	95206	snoRNA	G	C	0.5	0.00934579	C	0.353933	0.0531915	1	60.7194	6.5305e-14	1697	1.70999e-06	-0.553006	-7.5851	0.0729069	1.46307e-12	-0.750951	-3.50664	0.214151	0.00126534	-0.552239	-6.95866	0.0793599	1.16502e-10	-0.0677829	-0.376667	0.179954	0.706848	-	-	-	-	-	-	-	-	-	-	-
rs71375338:44332793:G:A	17	44332793	ENSG00000262539	RP11-259G18.3	4124	ENSG00000214401	KANSL1-AS1	44270942	44274089	58704	lncRNA	G	A	0.26	0.0654206	A	0.091954	0.0744681	1	60.5014	7.28269e-14	1525	1.71367e-06	-0.829324	-7.53598	0.110049	1.95514e-12	-0.477393	-1.86908	0.255416	0.0699977	-0.92903	-7.55036	0.123045	4.80796e-12	0.322467	1.28594	0.250764	0.200055	ENSG00000214401.4	chr17_46255427_G_A_b38	61851	97	104	0.257426	1.66e-21	0.90587	0.0819939	G	A
rs12910576:76254507:A:G	15	76254507	ENSG00000169752	NRG4	0	ENSG00000169752	NRG4	76228310	76352136	0	protein_coding	A	G	0.15566	0.00934579	G	0.016129	0.0106383	0	59.8763	9.95453e-14	1118	1.71723e-06	1.10454	8.32293	0.132711	1.688e-14	1.03586	3.33735	0.310384	0.00201475	1.08673	6.98129	0.155664	1.03344e-10	-0.182457	-0.554328	0.32915	0.580017	ENSG00000169752.16	chr15_75962166_A_G_b38	-97629	44	48	0.118812	2.65e-23	-0.971086	0.0830124	A	G
12:10550007:G:A	12	10550007	-	-	-	ENSG00000205809	KLRC2	10579453	10594899	29446	protein_coding	G	A	0.140187	0	A	0.0898876	0.0531915	1	60.7398	6.46425e-14	1724	1.71957e-06	-1.0439	-7.80037	0.133827	4.06157e-13	-0.779157	-2.9203	0.266807	0.00608207	-1.13155	-7.22576	0.1566	2.80129e-11	0.565769	1.92579	0.293786	0.0556478	-	-	-	-	-	-	-	-	-	-	-
rs4938550:118707171:G:A	11	118707171	ENSG00000206779|ENSG00000202385|ENSG00000199466|ENSG00000223080|ENSG00000251995|ENSG00000201535|ENSG00000201678|ENSG00000222601|ENSG00000252919|ENSG00000223300|ENSG00000199472|ENSG00000207342|ENSG00000200391|ENSG00000207484|ENSG00000223271|ENSG00000199668|ENSG00000202251|ENSG00000264932|ENSG00000200127|ENSG00000238723|ENSG00000207021|ENSG00000200883|ENSG00000207092|ENSG00000206669|ENSG00000239143|ENSG00000200241|ENSG00000238604|ENSG00000199546|ENSG00000212319|ENSG00000201511|ENSG00000199530|ENSG00000200658|ENSG00000200884|ENSG00000252761|ENSG00000201680|ENSG00000201207|ENSG00000201555|ENSG00000206717|ENSG00000252891|ENSG00000201913|ENSG00000200714|ENSG00000223220|ENSG00000200544|ENSG00000200141|ENSG00000200788|ENSG00000201451	Y_RNA	352	ENSG00000278376	AP004609.5	118661963	118663846	43325	lncRNA	A	G	0.193396	0.00934579	G	0.170455	0.0638298	1	59.545	1.1748e-13	949	1.72027e-06	-0.786256	-7.95173	0.0988787	1.63255e-13	-0.95394	-3.59034	0.265696	0.00100226	-0.759941	-6.83041	0.111258	2.28971e-10	-0.202471	-0.844931	0.23963	0.399229	ENSG00000278376.1	chr11_118836462_G_A_b38	45208	43	46	0.113861	2.35e-11	-0.549859	0.0765474	G	A
12:132569493:G:T	12	132569493	-	-	-	ENSG00000185684	EP400P1	132568828	132616184	0	transcribed_unprocessed_pseudogene	G	T	0.0904762	0.0186916	T	0.146739	0.0212766	1	59.5956	1.14544e-13	974	1.72146e-06	-0.777437	-7.71013	0.100833	6.96539e-13	-0.934044	-4.47003	0.208957	7.85944e-05	-0.754022	-6.294	0.1198	3.61626e-09	-0.0764157	-0.34463	0.221733	0.73076	-	-	-	-	-	-	-	-	-	-	-
rs62055471:43943755:T:C	17	43943755	ENSG00000264589	MAPT-AS1	0	ENSG00000265411	RN7SL656P	44397045	44397325	453290	misc_RNA	T	C	0.221698	0.00934579	C	0.0425532	0	0	60.2694	8.17856e-14	1365	1.72256e-06	-0.772817	-7.09839	0.108872	2.47729e-11	-1.09421	-4.99586	0.219025	1.62449e-05	-0.741107	-5.94229	0.124718	2.07173e-08	-0.0981382	-0.401405	0.244487	0.68858	-	-	-	-	-	-	-	-	-	-	-
rs12434242:42205540:T:G	14	42205540	ENSG00000165379	LRFN5	0	ENSG00000165379	LRFN5	42076773	42373752	0	protein_coding	T	G	0.158654	0.0280374	G	0.148936	0	1	60.7593	6.4016e-14	1744	1.72267e-06	-0.875673	-7.86274	0.11137	2.79269e-13	-0.932647	-2.97288	0.313719	0.00531006	-0.878519	-7.20564	0.121921	3.12133e-11	-0.175338	-0.550277	0.318635	0.582786	ENSG00000165379.13	chr14_41736337_T_G_b38	128767	61	66	0.163366	0.934459	-0.00494565	0.0600464	T	G
rs12434269:42205563:T:C	14	42205563	ENSG00000165379	LRFN5	0	ENSG00000165379	LRFN5	42076773	42373752	0	protein_coding	T	C	0.158654	0.0280374	C	0.148936	0	1	60.7593	6.4016e-14	1744	1.72267e-06	-0.875673	-7.86274	0.11137	2.79269e-13	-0.932647	-2.97288	0.313719	0.00531006	-0.878519	-7.20564	0.121921	3.12133e-11	-0.175338	-0.550277	0.318635	0.582786	ENSG00000165379.13	chr14_41736360_T_C_b38	128790	62	67	0.165842	0.943211	0.00426664	0.0598029	T	C
rs147861461:42205520:A:G	14	42205520	ENSG00000165379	LRFN5	0	ENSG00000165379	LRFN5	42076773	42373752	0	protein_coding	A	G	0.158654	0.0280374	G	0.148936	0	1	60.7593	6.4016e-14	1744	1.72267e-06	-0.875673	-7.86274	0.11137	2.79269e-13	-0.932647	-2.97288	0.313719	0.00531006	-0.878519	-7.20564	0.121921	3.12133e-11	-0.175338	-0.550277	0.318635	0.582786	ENSG00000165379.13	chr14_41736317_A_G_b38	128747	62	67	0.165842	0.943211	0.00426664	0.0598029	A	G
rs9270836:32570325:A:G	6	32570325	ENSG00000196126	HLA-DRB1	12700	ENSG00000198502	HLA-DRB5	32485130	32498064	72261	protein_coding	G	A	0.247619	0.0186916	A	0.201087	0.0212766	1	61.2762	4.94366e-14	5052	1.72948e-06	-0.741942	-8.1025	0.0915696	6.53213e-14	-0.77031	-4.78651	0.160934	3.05233e-05	-0.756104	-6.19399	0.122071	5.97286e-09	-0.0878803	-0.451464	0.194656	0.652178	ENSG00000198502.5	chr6_32602548_A_G_b38	72261	93	104	0.257426	4.26e-14	-0.706132	0.0852438	A	G
rs9270838:32570353:C:T	6	32570353	ENSG00000196126	HLA-DRB1	12728	ENSG00000198502	HLA-DRB5	32485130	32498064	72289	protein_coding	T	C	0.247619	0.0186916	C	0.201087	0.0212766	1	61.2762	4.94366e-14	5052	1.72948e-06	-0.741942	-8.1025	0.0915696	6.53213e-14	-0.77031	-4.78651	0.160934	3.05233e-05	-0.756104	-6.19399	0.122071	5.97286e-09	-0.0878803	-0.451464	0.194656	0.652178	ENSG00000198502.5	chr6_32602576_C_T_b38	72289	93	104	0.257426	4.26e-14	-0.706132	0.0852438	C	T
rs62104786:9416504:A:G	19	9416504	ENSG00000196110	ZNF699	0	ENSG00000174652	ZNF266	9523137	9546247	106633	protein_coding	A	G	0.5	0.0280374	G	0.115385	0.0319149	1	60.062	9.07205e-14	1236	1.73017e-06	-0.704867	-7.85216	0.0897673	2.97622e-13	-0.89052	-4.5887	0.194068	5.51994e-05	-0.650684	-6.24547	0.104185	4.61576e-09	0.0113372	0.0648419	0.174844	0.948369	ENSG00000174652.17	chr19_9305828_A_G_b38	-129750	128	161	0.398515	1.6e-26	0.733581	0.0570593	A	G
rs378548:7137317:G:A	2	7137317	ENSG00000151692	RNF144A	0	ENSG00000228203	RNF144A-AS1	7051885	7058865	78452	lncRNA	G	A	0.385714	0.0186916	A	0.112903	0.0106383	1	60.6627	6.71837e-14	1670	1.7312e-06	0.442546	8.32021	0.0531893	1.7166e-14	0.555512	3.5343	0.157177	0.00117179	0.425314	6.94056	0.0612795	1.282e-10	0.115441	0.905459	0.127494	0.366387	ENSG00000228203.6	chr2_6997186_G_A_b38	78477	102	120	0.29703	1.87e-14	-0.362118	0.042991	G	A
rs389351:7138165:G:A	2	7138165	ENSG00000151692	RNF144A	0	ENSG00000228203	RNF144A-AS1	7051885	7058865	79300	lncRNA	G	A	0.385714	0.0186916	A	0.112903	0.0106383	1	60.6627	6.71837e-14	1670	1.7312e-06	0.442546	8.32021	0.0531893	1.7166e-14	0.555512	3.5343	0.157177	0.00117179	0.425314	6.94056	0.0612795	1.282e-10	0.115441	0.905459	0.127494	0.366387	ENSG00000228203.6	chr2_6998034_G_A_b38	79325	102	120	0.29703	1.87e-14	-0.362118	0.042991	G	A
12:11193754:A:AGT	12	11193754	-	-	-	ENSG00000275778	AC018630.2	10998448	11324199	0	protein_coding	A	AGT	0.259434	0.00934579	AGT	0.22043	0.0106383	1	60.6406	6.79301e-14	1656	1.73576e-06	-0.67869	-7.67907	0.0883819	8.38016e-13	-0.610819	-2.61858	0.233263	0.0129613	-0.718536	-7.33373	0.0979768	1.56428e-11	0.216073	1.04408	0.206951	0.297798	-	-	-	-	-	-	-	-	-	-	-
rs41384744:44137070:A:G	17	44137070	ENSG00000120071	KANSL1	0	ENSG00000265411	RN7SL656P	44397045	44397325	259975	misc_RNA	A	G	0.219626	0	G	0.0430108	0.0106383	0	60.2535	8.2436e-14	1365	1.73626e-06	-0.771364	-7.094	0.108735	2.54017e-11	-1.09421	-4.99586	0.219025	1.62449e-05	-0.739976	-5.94095	0.124555	2.08527e-08	-0.0970979	-0.3969	0.244641	0.691894	-	-	-	-	-	-	-	-	-	-	-
rs56323408:44147721:C:T	17	44147721	ENSG00000120071	KANSL1	0	ENSG00000265411	RN7SL656P	44397045	44397325	249324	misc_RNA	C	T	0.219626	0	T	0.0430108	0.0106383	0	60.2535	8.2436e-14	1365	1.73626e-06	-0.771364	-7.094	0.108735	2.54017e-11	-1.09421	-4.99586	0.219025	1.62449e-05	-0.739976	-5.94095	0.124555	2.08527e-08	-0.0970979	-0.3969	0.244641	0.691894	-	-	-	-	-	-	-	-	-	-	-
rs34228238:155472338:C:T	1	155472338	ENSG00000116539	ASH1L	0	ENSG00000163374	YY1AP1	155629234	155658791	156896	protein_coding	C	T	0.130841	0	T	0.0376344	0.0106383	0	58.0378	2.49607e-13	451	1.737e-06	-0.812967	-7.54703	0.10772	1.83176e-12	-1.23826	-5.04953	0.245224	1.38125e-05	-0.741819	-5.70438	0.130044	6.53739e-08	-0.404042	-1.56181	0.258701	0.120024	ENSG00000163374.19	chr1_155502547_C_T_b38	-186227	49	56	0.138614	0.397223	-0.0591923	0.0697332	C	T
rs36035038:155459050:T:C	1	155459050	ENSG00000116539	ASH1L	0	ENSG00000163374	YY1AP1	155629234	155658791	170184	protein_coding	T	C	0.130841	0	C	0.0376344	0.0106383	0	58.0378	2.49607e-13	451	1.737e-06	-0.812967	-7.54703	0.10772	1.83176e-12	-1.23826	-5.04953	0.245224	1.38125e-05	-0.741819	-5.70438	0.130044	6.53739e-08	-0.404042	-1.56181	0.258701	0.120024	ENSG00000163374.19	chr1_155489259_T_C_b38	-199515	49	57	0.141089	0.368252	-0.0609836	0.0675889	T	C
rs112788894:88909194:C:T	14	88909194	ENSG00000042317	SPATA7	0	ENSG00000042317	SPATA7	88851268	88936694	0	protein_coding	C	T	0.292453	0.00934579	T	0.132979	0	1	60.8444	6.13474e-14	1836	1.73794e-06	0.755983	7.85041	0.0962986	3.00774e-13	0.921787	3.56967	0.258227	0.00106184	0.752151	6.93555	0.108449	1.31638e-10	0.0640516	0.251535	0.254643	0.801677	ENSG00000042317.16	chr14_88442850_C_T_b38	57926	78	92	0.227723	7.26e-23	-0.657501	0.0569764	C	T
12:45902262:G:A	12	45902262	-	-	-	ENSG00000257657	AC079950.1	45869303	46004403	0	lncRNA	A	G	0.45283	0.00934579	G	0.515957	0	1	59.7788	1.0452e-13	1078	1.73854e-06	-0.565022	-7.81175	0.0723297	3.79359e-13	-0.782183	-5.25199	0.148931	7.48213e-06	-0.484782	-5.6741	0.0854376	7.5525e-08	-0.32862	-1.90669	0.172351	0.0580937	-	-	-	-	-	-	-	-	-	-	-
12:45902612:C:T	12	45902612	-	-	-	ENSG00000257657	AC079950.1	45869303	46004403	0	lncRNA	T	C	0.45283	0.00934579	C	0.515957	0	1	59.7788	1.0452e-13	1078	1.73854e-06	-0.565022	-7.81175	0.0723297	3.79359e-13	-0.782183	-5.25199	0.148931	7.48213e-06	-0.484782	-5.6741	0.0854376	7.5525e-08	-0.32862	-1.90669	0.172351	0.0580937	-	-	-	-	-	-	-	-	-	-	-
rs74545228:113024359:A:T	2	113024359	ENSG00000238889|ENSG00000238945|ENSG00000238983|ENSG00000238395|ENSG00000238330|ENSG00000238409|ENSG00000238947|ENSG00000238465|ENSG00000238979|ENSG00000238951|ENSG00000238428|ENSG00000238736|ENSG00000238717|ENSG00000239059|ENSG00000238484|ENSG00000238747|ENSG00000238673|ENSG00000238841|ENSG00000238453|ENSG00000238624	snoU13	4489	ENSG00000169629	RGPD8	113125946	113192065	101587	protein_coding	A	T	0.179245	0.00934579	T	0.0483871	0.0106383	0	60.1494	8.68393e-14	1298	1.73923e-06	1.03271	7.91144	0.130534	2.08254e-13	0.937447	3.96856	0.236218	0.000341894	1.06147	6.66333	0.1593	5.4729e-10	-0.317475	-1.14932	0.27623	0.251894	-	-	-	-	-	-	-	-	-	-	-
rs7515633:2496653:A:G	1	2496653	ENSG00000157873	TNFRSF14	0	ENSG00000142606	MMEL1	2522078	2564455	25425	protein_coding	G	A	0.462264	0.00934579	A	0.145161	0.0106383	1	59.5477	1.17324e-13	962	1.74151e-06	-0.734717	-7.87594	0.0932862	2.57933e-13	-0.794547	-2.73294	0.29073	0.00977502	-0.737066	-7.21656	0.102135	2.94348e-11	0.0445079	0.200453	0.222037	0.841344	ENSG00000142606.15	chr1_2565214_A_G_b38	-67776	141	192	0.475248	3.12e-12	-0.519605	0.0688889	A	G
rs35443051:44130328:TC:T	17	44130328	-	-	-	ENSG00000263503	MAPK8IP1P2	43678235	43679706	450622	processed_pseudogene	TC	T	0.228972	0	T	0.33871	0.0106383	1	60.5963	6.94526e-14	1626	1.74251e-06	-0.664458	-7.5287	0.0882567	2.04076e-12	-0.59878	-3.60108	0.166278	0.000972585	-0.733305	-6.90134	0.106255	1.57687e-10	0.293799	1.49705	0.196252	0.136067	-	-	-	-	-	-	-	-	-	-	-
rs2065114:86159143:A:G	6	86159143	ENSG00000135318	NT5E	666	ENSG00000203875	SNHG5	86360209	86388650	201066	lncRNA	G	A	0.307692	0.0280374	A	0.0638298	0	1	59.7635	1.05325e-13	1073	1.74379e-06	0.790734	7.81755	0.101149	3.66402e-13	0.728719	3.07377	0.237077	0.00408014	0.818029	7.09334	0.115324	5.69538e-11	-0.056185	-0.26488	0.212115	0.791394	ENSG00000203875.10	chr6_85449425_A_G_b38	-229311	105	129	0.319307	3.1e-17	0.518844	0.0547311	A	G
rs10932750:218972391:C:T	2	218972391	ENSG00000188282	RUFY4	17087	ENSG00000261338	AC021016.1	219120042	219122089	147651	lncRNA	T	C	0.462617	0	C	0.451087	0.0212766	1	59.3691	1.28281e-13	881	1.74383e-06	-0.527507	-7.18401	0.073428	1.51694e-11	-0.669119	-4.55696	0.146835	6.06814e-05	-0.526132	-6.21315	0.0846803	5.42709e-09	-0.0158193	-0.0901101	0.175555	0.928296	ENSG00000261338.2	chr2_218107668_C_T_b38	-147651	153	199	0.492574	4.54e-09	-0.397516	0.0641284	C	T
rs112735100:21134810:T:C	19	21134810	ENSG00000105750	ZNF85	1307	ENSG00000105750	ZNF85	21106028	21133503	1307	protein_coding	T	C	0.088785	0	C	0.0978261	0.0212766	1	61.1615	5.23543e-14	2159	1.7441e-06	-1.14787	-8.00803	0.143339	1.16067e-13	-1.09362	-4.18369	0.2614	0.000182908	-1.21136	-6.60744	0.183332	7.3081e-10	-0.136584	-0.427834	0.319246	0.669264	ENSG00000105750.14	chr19_20952004_T_C_b38	28782	49	51	0.126238	3.11e-11	0.749229	0.105047	T	C
rs117541109:21134768:G:A	19	21134768	ENSG00000105750	ZNF85	1265	ENSG00000105750	ZNF85	21106028	21133503	1265	protein_coding	G	A	0.088785	0	A	0.0978261	0.0212766	1	61.1615	5.23543e-14	2159	1.7441e-06	-1.14787	-8.00803	0.143339	1.16067e-13	-1.09362	-4.18369	0.2614	0.000182908	-1.21136	-6.60744	0.183332	7.3081e-10	-0.136584	-0.427834	0.319246	0.669264	ENSG00000105750.14	chr19_20951962_G_A_b38	28740	49	51	0.126238	3.11e-11	0.749229	0.105047	G	A
17:44271152:G:A	17	44271152	-	-	-	ENSG00000265411	RN7SL656P	44397045	44397325	125893	misc_RNA	G	A	0.221698	0.00934579	A	0.0425532	0	0	60.2436	8.28473e-14	1365	1.74493e-06	-0.772162	-7.08332	0.109011	2.69987e-11	-1.09421	-4.99586	0.219025	1.62449e-05	-0.741717	-5.94012	0.124866	2.09382e-08	-0.0987397	-0.403665	0.244608	0.686921	-	-	-	-	-	-	-	-	-	-	-
rs10103229:87248954:T:C	8	87248954	ENSG00000164893	SLC7A13	0	ENSG00000176623	RMDN1	87480486	87526586	231532	protein_coding	T	C	0.205607	0	C	0.130435	0.0212766	1	60.2766	8.149e-14	1388	1.74526e-06	-0.586223	-7.30094	0.0802942	7.72373e-12	-0.77789	-3.22361	0.24131	0.00273989	-0.610078	-7.06293	0.0863774	6.6978e-11	-0.0875909	-0.365948	0.239353	0.714817	ENSG00000176623.11	chr8_86236725_T_C_b38	-277632	79	90	0.222772	5.86e-16	0.318781	0.0354224	T	C
rs9283958	8	87253048	ENSG00000164893	SLC7A13	0	ENSG00000176623	RMDN1	87480486	87526586	227438	protein_coding	T	C	0.205607	0	C	0.130435	0.0212766	1	60.2766	8.149e-14	1388	1.74526e-06	-0.586223	-7.30094	0.0802942	7.72373e-12	-0.77789	-3.22361	0.24131	0.00273989	-0.610078	-7.06293	0.0863774	6.6978e-11	-0.0875909	-0.365948	0.239353	0.714817	ENSG00000176623.11	chr8_86240819_T_C_b38	-273538	79	90	0.222772	5.86e-16	0.318781	0.0354224	T	C
rs13277670:87259920:T:G	8	87259920	ENSG00000164893	SLC7A13	0	ENSG00000176623	RMDN1	87480486	87526586	220566	protein_coding	T	G	0.205607	0	G	0.130435	0.0212766	1	60.2766	8.149e-14	1388	1.74526e-06	-0.586223	-7.30094	0.0802942	7.72373e-12	-0.77789	-3.22361	0.24131	0.00273989	-0.610078	-7.06293	0.0863774	6.6978e-11	-0.0875909	-0.365948	0.239353	0.714817	ENSG00000176623.11	chr8_86247691_T_G_b38	-266666	78	89	0.220297	3.09e-16	0.320112	0.0351595	T	G
rs11105310	12	89918677	ENSG00000139323|ENSG00000257594|ENSG00000259075	POC1B|GALNT4|POC1B-GALNT4	0	ENSG00000139323	POC1B	89813495	89919824	0	protein_coding	C	A	0.336449	0	A	0.159574	0	1	59.8054	1.03136e-13	1097	1.74576e-06	0.554316	7.70399	0.0719518	7.22496e-13	0.436011	1.9781	0.220419	0.0558324	0.555186	7.47613	0.0742611	7.21423e-12	-0.32032	-1.66269	0.192651	0.098049	ENSG00000139323.13	chr12_89524900_C_A_b38	-1124	78	92	0.227723	0.592508	-0.0199628	0.0372253	C	A
rs34414864:10979488:G:T	2	10979488	ENSG00000143870	PDIA6	1385	ENSG00000271952	LINC01954	10984603	11025244	5115	lncRNA	G	T	0.462617	0	T	0.177419	0.0106383	1	60.6533	6.75013e-14	1683	1.75292e-06	-0.709638	-7.83567	0.0905651	3.28632e-13	-0.720828	-3.32527	0.216773	0.00208204	-0.712304	-7.04243	0.101145	7.46983e-11	0.0853453	0.397367	0.214777	0.69155	ENSG00000271952.1	chr2_10839362_G_T_b38	-38907	123	150	0.371287	5.73e-17	0.556288	0.0593054	G	T
rs2671977:64643219:G:T	7	64643219	-	-	-	ENSG00000152926	ZNF117	64432150	64467062	176157	protein_coding	G	T	0.0047619	0.0186916	T	0.147059	0.0957447	0	60.5481	7.11472e-14	1598	1.75429e-06	1.24799	8.34934	0.149472	1.43376e-14	1.02946	3.9373	0.261464	0.000374145	1.25892	6.71161	0.187574	4.2591e-10	-0.240263	-0.770104	0.311988	0.44221	-	-	-	-	-	-	-	-	-	-	-
rs8110531:52383510:C:T	19	52383510	ENSG00000161551	ZNF577	0	ENSG00000161551	ZNF577	52308069	52394203	0	protein_coding	C	T	0.130841	0	T	0.37766	0	1	61.1157	5.35653e-14	2123	1.75469e-06	0.568881	8.21451	0.0692533	3.29085e-14	0.674263	4.12078	0.163625	0.000219815	0.543459	6.64341	0.0818042	6.06786e-10	0.0976609	0.67833	0.143973	0.498401	ENSG00000161551.14	chr19_51880257_C_T_b38	-7719	53	58	0.143564	0.115811	-0.147541	0.0933172	C	T
rs16983196:52384779:C:A	19	52384779	ENSG00000161551	ZNF577	0	ENSG00000161551	ZNF577	52308069	52394203	0	protein_coding	C	A	0.130841	0	A	0.37766	0	1	61.1157	5.35653e-14	2123	1.75469e-06	0.568881	8.21451	0.0692533	3.29085e-14	0.674263	4.12078	0.163625	0.000219815	0.543459	6.64341	0.0818042	6.06786e-10	0.0976609	0.67833	0.143973	0.498401	ENSG00000161551.14	chr19_51881526_C_A_b38	-6450	53	58	0.143564	0.115811	-0.147541	0.0933172	C	A
rs8113768:52383938:C:T	19	52383938	ENSG00000161551	ZNF577	0	ENSG00000161551	ZNF577	52308069	52394203	0	protein_coding	C	T	0.130841	0	T	0.37766	0	1	61.1157	5.35653e-14	2123	1.75469e-06	0.568881	8.21451	0.0692533	3.29085e-14	0.674263	4.12078	0.163625	0.000219815	0.543459	6.64341	0.0818042	6.06786e-10	0.0976609	0.67833	0.143973	0.498401	ENSG00000161551.14	chr19_51880685_C_T_b38	-7291	53	58	0.143564	0.115811	-0.147541	0.0933172	C	T
rs10401778:52384315:C:T	19	52384315	ENSG00000161551	ZNF577	0	ENSG00000161551	ZNF577	52308069	52394203	0	protein_coding	C	T	0.130841	0	T	0.37766	0	1	61.1157	5.35653e-14	2123	1.75469e-06	0.568881	8.21451	0.0692533	3.29085e-14	0.674263	4.12078	0.163625	0.000219815	0.543459	6.64341	0.0818042	6.06786e-10	0.0976609	0.67833	0.143973	0.498401	ENSG00000161551.14	chr19_51881062_C_T_b38	-6914	53	58	0.143564	0.115811	-0.147541	0.0933172	C	T
rs10402630:52384570:G:A	19	52384570	ENSG00000161551	ZNF577	0	ENSG00000161551	ZNF577	52308069	52394203	0	protein_coding	G	A	0.130841	0	A	0.37766	0	1	61.1157	5.35653e-14	2123	1.75469e-06	0.568881	8.21451	0.0692533	3.29085e-14	0.674263	4.12078	0.163625	0.000219815	0.543459	6.64341	0.0818042	6.06786e-10	0.0976609	0.67833	0.143973	0.498401	ENSG00000161551.14	chr19_51881317_G_A_b38	-6659	53	58	0.143564	0.115811	-0.147541	0.0933172	G	A
rs8113685:52383890:C:T	19	52383890	ENSG00000161551	ZNF577	0	ENSG00000161551	ZNF577	52308069	52394203	0	protein_coding	C	T	0.130841	0	T	0.37766	0	1	61.1157	5.35653e-14	2123	1.75469e-06	0.568881	8.21451	0.0692533	3.29085e-14	0.674263	4.12078	0.163625	0.000219815	0.543459	6.64341	0.0818042	6.06786e-10	0.0976609	0.67833	0.143973	0.498401	ENSG00000161551.14	chr19_51880637_C_T_b38	-7339	53	58	0.143564	0.115811	-0.147541	0.0933172	C	T
rs8113584:52383874:A:G	19	52383874	ENSG00000161551	ZNF577	0	ENSG00000161551	ZNF577	52308069	52394203	0	protein_coding	A	G	0.130841	0	G	0.37766	0	1	61.1157	5.35653e-14	2123	1.75469e-06	0.568881	8.21451	0.0692533	3.29085e-14	0.674263	4.12078	0.163625	0.000219815	0.543459	6.64341	0.0818042	6.06786e-10	0.0976609	0.67833	0.143973	0.498401	ENSG00000161551.14	chr19_51880621_A_G_b38	-7355	53	58	0.143564	0.115811	-0.147541	0.0933172	A	G
rs8110546	19	52383556	ENSG00000161551	ZNF577	0	ENSG00000161551	ZNF577	52308069	52394203	0	protein_coding	C	A	0.130841	0	A	0.37766	0	1	61.1157	5.35653e-14	2123	1.75469e-06	0.568881	8.21451	0.0692533	3.29085e-14	0.674263	4.12078	0.163625	0.000219815	0.543459	6.64341	0.0818042	6.06786e-10	0.0976609	0.67833	0.143973	0.498401	ENSG00000161551.14	chr19_51880303_C_A_b38	-7673	53	58	0.143564	0.115811	-0.147541	0.0933172	C	A
rs10402107:52384600:A:G	19	52384600	ENSG00000161551	ZNF577	0	ENSG00000161551	ZNF577	52308069	52394203	0	protein_coding	A	G	0.130841	0	G	0.37766	0	1	61.1157	5.35653e-14	2123	1.75469e-06	0.568881	8.21451	0.0692533	3.29085e-14	0.674263	4.12078	0.163625	0.000219815	0.543459	6.64341	0.0818042	6.06786e-10	0.0976609	0.67833	0.143973	0.498401	ENSG00000161551.14	chr19_51881347_A_G_b38	-6629	53	58	0.143564	0.115811	-0.147541	0.0933172	A	G
rs8110461:52383569:A:C	19	52383569	ENSG00000161551	ZNF577	0	ENSG00000161551	ZNF577	52308069	52394203	0	protein_coding	A	C	0.130841	0	C	0.37766	0	1	61.1157	5.35653e-14	2123	1.75469e-06	0.568881	8.21451	0.0692533	3.29085e-14	0.674263	4.12078	0.163625	0.000219815	0.543459	6.64341	0.0818042	6.06786e-10	0.0976609	0.67833	0.143973	0.498401	ENSG00000161551.14	chr19_51880316_A_C_b38	-7660	53	58	0.143564	0.115811	-0.147541	0.0933172	A	C
rs2270136:15450770:A:G	17	15450770	ENSG00000259024|ENSG00000175106	TVP23C-CDRT4|TVP23C	0	ENSG00000259024	TVP23C-CDRT4	15339338	15466875	0	protein_coding	A	G	0.245192	0.0280374	G	0.138298	0	1	60.4178	7.59361e-14	1498	1.7552e-06	-0.822451	-7.28383	0.112915	8.52833e-12	-0.580587	-1.9699	0.294729	0.0568032	-0.943498	-7.51913	0.12548	5.70427e-12	0.434519	1.70795	0.254409	0.0893047	-	-	-	-	-	-	-	-	-	-	-
rs11737752:48359772:A:G	4	48359772	ENSG00000109171	SLAIN2	0	ENSG00000109171	SLAIN2	48343546	48428218	0	protein_coding	A	G	0.275701	0	G	0.23913	0.0212766	1	59.7962	1.03617e-13	1098	1.75549e-06	0.544751	7.70993	0.0706557	6.97338e-13	0.313857	1.6564	0.189481	0.10658	0.60628	7.55331	0.0802668	4.73085e-12	-0.16482	-0.976286	0.168824	0.330184	ENSG00000109171.14	chr4_48357755_A_G_b38	16433	103	123	0.304455	0.715255	-0.0140086	0.0383328	A	G
rs3050511:64782886:CAA:C	5	64782886	-	-	-	ENSG00000113593	PPWD1	64859063	64883376	76177	protein_coding	CAA	C	0.336449	0	C	0.376344	0.0106383	1	60.237	8.31204e-14	1369	1.75581e-06	-0.669132	-8.01169	0.0835195	1.13522e-13	-0.656705	-3.56021	0.184457	0.00109022	-0.659427	-6.89651	0.0956175	1.61751e-10	-0.0524799	-0.278396	0.188508	0.781016	-	-	-	-	-	-	-	-	-	-	-
rs245534:64780939:T:A	5	64780939	ENSG00000250081	CTD-2116N20.1	1332	ENSG00000113593	PPWD1	64859063	64883376	78124	protein_coding	T	A	0.336449	0	A	0.376344	0.0106383	1	60.237	8.31204e-14	1369	1.75581e-06	-0.669132	-8.01169	0.0835195	1.13522e-13	-0.656705	-3.56021	0.184457	0.00109022	-0.659427	-6.89651	0.0956175	1.61751e-10	-0.0524799	-0.278396	0.188508	0.781016	ENSG00000113593.11	chr5_65485112_T_A_b38	-78127	126	156	0.386139	5.49e-09	-0.339984	0.0551759	T	A
rs4718163:64364381:C:A	7	64364381	ENSG00000198039	ZNF273	0	ENSG00000198039	ZNF273	64330550	64391344	0	protein_coding	C	A	0.427885	0.0280374	A	0.360215	0.0106383	1	60.5086	7.25639e-14	1569	1.75675e-06	0.441854	8.42632	0.0524374	8.89889e-15	0.295671	2.66513	0.110941	0.0115634	0.459527	7.30792	0.0628807	1.79866e-11	-0.154188	-1.28363	0.120119	0.20086	ENSG00000198039.11	chr7_64904003_C_A_b38	33831	146	190	0.470297	0.0030474	-0.10056	0.0334278	C	A
rs4072682:81887503:C:T	16	81887503	ENSG00000197943	PLCG2	0	ENSG00000197943	PLCG2	81772702	81996290	0	protein_coding	C	T	0.20283	0.00934579	T	0.115385	0.0319149	1	61.2424	5.02782e-14	2713	1.75892e-06	-0.836355	-8.05938	0.103774	8.4953e-14	-0.861958	-4.47799	0.192488	7.67576e-05	-0.809229	-6.41794	0.126089	1.9306e-09	-0.0593033	-0.255249	0.232336	0.798812	ENSG00000197943.9	chr16_81853898_C_T_b38	74640	76	86	0.212871	9.74e-05	0.27453	0.068694	C	T
rs59829960:66338867:G:A	11	66338867	ENSG00000174080	CTSF	2555	ENSG00000174080	CTSF	66330935	66336312	2555	protein_coding	G	A	0.206731	0.0280374	A	0.190217	0.0212766	1	58.7362	1.76032e-13	648	1.76008e-06	-0.577537	-7.32514	0.0788431	6.71185e-12	-0.8053	-4.31598	0.186586	0.000124001	-0.577148	-6.33313	0.0911314	2.96821e-09	0.0926756	0.517867	0.178956	0.605163	ENSG00000174080.10	chr11_66571396_G_A_b38	2555	79	89	0.220297	1.63e-10	0.311599	0.0456252	G	A
rs7859034:106865692:G:T	9	106865692	ENSG00000136824	SMC2	0	ENSG00000136824	SMC2	106856541	106903700	0	protein_coding	T	G	0.469697	0.0747664	G	0.306818	0.0638298	1	60.5599	7.07273e-14	1613	1.7603e-06	-0.572359	-7.47077	0.0766132	2.8687e-12	-0.410791	-2.07989	0.197507	0.0449243	-0.597707	-7.49893	0.0797057	6.36999e-12	0.174736	0.904212	0.193247	0.367047	ENSG00000136824.18	chr9_104103411_G_T_b38	9151	141	180	0.445545	4.39e-23	-0.486051	0.0418337	G	T
rs7875007:106865691:A:T	9	106865691	ENSG00000136824	SMC2	0	ENSG00000136824	SMC2	106856541	106903700	0	protein_coding	T	A	0.469697	0.0747664	A	0.306818	0.0638298	1	60.5599	7.07273e-14	1613	1.7603e-06	-0.572359	-7.47077	0.0766132	2.8687e-12	-0.410791	-2.07989	0.197507	0.0449243	-0.597707	-7.49893	0.0797057	6.36999e-12	0.174736	0.904212	0.193247	0.367047	ENSG00000136824.18	chr9_104103410_A_T_b38	9150	141	180	0.445545	4.39e-23	-0.486051	0.0418337	A	T
rs11070770:50654075:C:T	15	50654075	ENSG00000244879	GABPB1-AS1	0	ENSG00000244879	GABPB1-AS1	50647156	50664399	0	lncRNA	C	T	0.369159	0	T	0.0913978	0.0106383	1	60.6148	6.88109e-14	1660	1.76251e-06	-0.747599	-8.07377	0.092596	7.78237e-14	-0.86799	-3.70682	0.234161	0.000722347	-0.733487	-6.84648	0.107133	2.10444e-10	0.0423532	0.206665	0.204936	0.836496	ENSG00000244879.6	chr15_50361878_C_T_b38	6469	120	148	0.366337	7.49e-49	0.722819	0.0339223	C	T
rs2221660	1	98980132	-	-	-	ENSG00000287372	AL627316.1	90853750	90885953	8094179	lncRNA	A	G	0.207547	0.00934579	G	0.483871	0.0106383	1	60.1572	8.65045e-14	1323	1.76589e-06	-0.534259	-8.055	0.0663264	8.72487e-14	-0.630477	-3.73991	0.168581	0.000657754	-0.504184	-6.79487	0.0742006	2.75832e-10	-0.0641827	-0.421168	0.152392	0.674116	-	-	-	-	-	-	-	-	-	-	-
rs9271223:32579372:T:C	6	32579372	ENSG00000196735	HLA-DQA1	16584	ENSG00000198502	HLA-DRB5	32485130	32498064	81308	protein_coding	C	T	0.240566	0.00934579	T	0.204301	0.0106383	1	61.2342	5.04858e-14	5052	1.76619e-06	-0.739594	-8.13053	0.090965	5.50448e-14	-0.77031	-4.78651	0.160934	3.05233e-05	-0.750142	-6.1906	0.121174	6.07492e-09	-0.086833	-0.447134	0.194199	0.655295	-	-	-	-	-	-	-	-	-	-	-
rs9271248:32580157:C:T	6	32580157	ENSG00000196735	HLA-DQA1	15799	ENSG00000198502	HLA-DRB5	32485130	32498064	82093	protein_coding	T	C	0.240566	0.00934579	C	0.204301	0.0106383	1	61.2342	5.04858e-14	5052	1.76619e-06	-0.739594	-8.13053	0.090965	5.50448e-14	-0.77031	-4.78651	0.160934	3.05233e-05	-0.750142	-6.1906	0.121174	6.07492e-09	-0.086833	-0.447134	0.194199	0.655295	ENSG00000198502.5	chr6_32612380_C_T_b38	82093	93	103	0.25495	6.6e-14	-0.709963	0.0864815	C	T
rs9271247:32580112:A:G	6	32580112	ENSG00000196735	HLA-DQA1	15844	ENSG00000198502	HLA-DRB5	32485130	32498064	82048	protein_coding	G	A	0.240566	0.00934579	A	0.204301	0.0106383	1	61.2342	5.04858e-14	5052	1.76619e-06	-0.739594	-8.13053	0.090965	5.50448e-14	-0.77031	-4.78651	0.160934	3.05233e-05	-0.750142	-6.1906	0.121174	6.07492e-09	-0.086833	-0.447134	0.194199	0.655295	ENSG00000198502.5	chr6_32612335_A_G_b38	82048	93	103	0.25495	6.6e-14	-0.709963	0.0864815	A	G
rs9271246:32580084:A:G	6	32580084	ENSG00000196735	HLA-DQA1	15872	ENSG00000198502	HLA-DRB5	32485130	32498064	82020	protein_coding	G	A	0.240566	0.00934579	A	0.204301	0.0106383	1	61.2342	5.04858e-14	5052	1.76619e-06	-0.739594	-8.13053	0.090965	5.50448e-14	-0.77031	-4.78651	0.160934	3.05233e-05	-0.750142	-6.1906	0.121174	6.07492e-09	-0.086833	-0.447134	0.194199	0.655295	ENSG00000198502.5	chr6_32612307_A_G_b38	82020	93	103	0.25495	6.6e-14	-0.709963	0.0864815	A	G
rs9271243:32579951:C:T	6	32579951	ENSG00000196735	HLA-DQA1	16005	ENSG00000198502	HLA-DRB5	32485130	32498064	81887	protein_coding	T	C	0.240566	0.00934579	C	0.204301	0.0106383	1	61.2342	5.04858e-14	5052	1.76619e-06	-0.739594	-8.13053	0.090965	5.50448e-14	-0.77031	-4.78651	0.160934	3.05233e-05	-0.750142	-6.1906	0.121174	6.07492e-09	-0.086833	-0.447134	0.194199	0.655295	ENSG00000198502.5	chr6_32612174_C_T_b38	81887	93	103	0.25495	6.6e-14	-0.709963	0.0864815	C	T
rs9271242:32579940:T:C	6	32579940	ENSG00000196735	HLA-DQA1	16016	ENSG00000198502	HLA-DRB5	32485130	32498064	81876	protein_coding	C	T	0.240566	0.00934579	T	0.204301	0.0106383	1	61.2342	5.04858e-14	5052	1.76619e-06	-0.739594	-8.13053	0.090965	5.50448e-14	-0.77031	-4.78651	0.160934	3.05233e-05	-0.750142	-6.1906	0.121174	6.07492e-09	-0.086833	-0.447134	0.194199	0.655295	ENSG00000198502.5	chr6_32612163_T_C_b38	81876	93	103	0.25495	6.6e-14	-0.709963	0.0864815	T	C
rs9281946:32580344:C:CT	6	32580344	-	-	-	ENSG00000198502	HLA-DRB5	32485130	32498064	82280	protein_coding	CT	C	0.240566	0.00934579	C	0.204301	0.0106383	1	61.2342	5.04858e-14	5052	1.76619e-06	-0.739594	-8.13053	0.090965	5.50448e-14	-0.77031	-4.78651	0.160934	3.05233e-05	-0.750142	-6.1906	0.121174	6.07492e-09	-0.086833	-0.447134	0.194199	0.655295	-	-	-	-	-	-	-	-	-	-	-
rs9271241:32579870:G:A	6	32579870	ENSG00000196735	HLA-DQA1	16086	ENSG00000198502	HLA-DRB5	32485130	32498064	81806	protein_coding	A	G	0.240566	0.00934579	G	0.204301	0.0106383	1	61.2342	5.04858e-14	5052	1.76619e-06	-0.739594	-8.13053	0.090965	5.50448e-14	-0.77031	-4.78651	0.160934	3.05233e-05	-0.750142	-6.1906	0.121174	6.07492e-09	-0.086833	-0.447134	0.194199	0.655295	ENSG00000198502.5	chr6_32612093_G_A_b38	81806	93	103	0.25495	6.6e-14	-0.709963	0.0864815	G	A
rs9271139:32577038:T:C	6	32577038	ENSG00000196735	HLA-DQA1	18918	ENSG00000198502	HLA-DRB5	32485130	32498064	78974	protein_coding	C	T	0.240566	0.00934579	T	0.204301	0.0106383	1	61.2342	5.04858e-14	5052	1.76619e-06	-0.739594	-8.13053	0.090965	5.50448e-14	-0.77031	-4.78651	0.160934	3.05233e-05	-0.750142	-6.1906	0.121174	6.07492e-09	-0.086833	-0.447134	0.194199	0.655295	-	-	-	-	-	-	-	-	-	-	-
rs9271162:32577715:G:T	6	32577715	ENSG00000196735	HLA-DQA1	18241	ENSG00000198502	HLA-DRB5	32485130	32498064	79651	protein_coding	T	G	0.240566	0.00934579	G	0.204301	0.0106383	1	61.2342	5.04858e-14	5052	1.76619e-06	-0.739594	-8.13053	0.090965	5.50448e-14	-0.77031	-4.78651	0.160934	3.05233e-05	-0.750142	-6.1906	0.121174	6.07492e-09	-0.086833	-0.447134	0.194199	0.655295	ENSG00000198502.5	chr6_32609938_G_T_b38	79651	93	103	0.25495	6.6e-14	-0.709963	0.0864815	G	T
rs9271148:32577442:T:A	6	32577442	ENSG00000196735	HLA-DQA1	18514	ENSG00000198502	HLA-DRB5	32485130	32498064	79378	protein_coding	A	T	0.240566	0.00934579	T	0.204301	0.0106383	1	61.2342	5.04858e-14	5052	1.76619e-06	-0.739594	-8.13053	0.090965	5.50448e-14	-0.77031	-4.78651	0.160934	3.05233e-05	-0.750142	-6.1906	0.121174	6.07492e-09	-0.086833	-0.447134	0.194199	0.655295	-	-	-	-	-	-	-	-	-	-	-
rs9271166:32577811:C:T	6	32577811	ENSG00000196735	HLA-DQA1	18145	ENSG00000198502	HLA-DRB5	32485130	32498064	79747	protein_coding	T	C	0.240566	0.00934579	C	0.204301	0.0106383	1	61.2342	5.04858e-14	5052	1.76619e-06	-0.739594	-8.13053	0.090965	5.50448e-14	-0.77031	-4.78651	0.160934	3.05233e-05	-0.750142	-6.1906	0.121174	6.07492e-09	-0.086833	-0.447134	0.194199	0.655295	ENSG00000198502.5	chr6_32610034_C_T_b38	79747	93	103	0.25495	6.6e-14	-0.709963	0.0864815	C	T
rs9271252:32580288:C:G	6	32580288	ENSG00000196735	HLA-DQA1	15668	ENSG00000198502	HLA-DRB5	32485130	32498064	82224	protein_coding	G	C	0.240566	0.00934579	C	0.204301	0.0106383	1	61.2342	5.04858e-14	5052	1.76619e-06	-0.739594	-8.13053	0.090965	5.50448e-14	-0.77031	-4.78651	0.160934	3.05233e-05	-0.750142	-6.1906	0.121174	6.07492e-09	-0.086833	-0.447134	0.194199	0.655295	ENSG00000198502.5	chr6_32612511_C_G_b38	82224	93	103	0.25495	6.6e-14	-0.709963	0.0864815	C	G
rs9271255:32580357:C:T	6	32580357	ENSG00000196735	HLA-DQA1	15599	ENSG00000198502	HLA-DRB5	32485130	32498064	82293	protein_coding	T	C	0.240566	0.00934579	C	0.204301	0.0106383	1	61.2342	5.04858e-14	5052	1.76619e-06	-0.739594	-8.13053	0.090965	5.50448e-14	-0.77031	-4.78651	0.160934	3.05233e-05	-0.750142	-6.1906	0.121174	6.07492e-09	-0.086833	-0.447134	0.194199	0.655295	ENSG00000198502.5	chr6_32612580_C_T_b38	82293	93	103	0.25495	6.6e-14	-0.709963	0.0864815	C	T
rs9271201:32578818:C:A	6	32578818	ENSG00000196735	HLA-DQA1	17138	ENSG00000198502	HLA-DRB5	32485130	32498064	80754	protein_coding	A	C	0.240566	0.00934579	C	0.204301	0.0106383	1	61.2342	5.04858e-14	5052	1.76619e-06	-0.739594	-8.13053	0.090965	5.50448e-14	-0.77031	-4.78651	0.160934	3.05233e-05	-0.750142	-6.1906	0.121174	6.07492e-09	-0.086833	-0.447134	0.194199	0.655295	ENSG00000198502.5	chr6_32611041_C_A_b38	80754	93	103	0.25495	6.6e-14	-0.709963	0.0864815	C	A
rs9271168:32577854:G:A	6	32577854	ENSG00000196735	HLA-DQA1	18102	ENSG00000198502	HLA-DRB5	32485130	32498064	79790	protein_coding	A	G	0.240566	0.00934579	G	0.204301	0.0106383	1	61.2342	5.04858e-14	5052	1.76619e-06	-0.739594	-8.13053	0.090965	5.50448e-14	-0.77031	-4.78651	0.160934	3.05233e-05	-0.750142	-6.1906	0.121174	6.07492e-09	-0.086833	-0.447134	0.194199	0.655295	ENSG00000198502.5	chr6_32610077_G_A_b38	79790	93	103	0.25495	6.6e-14	-0.709963	0.0864815	G	A
rs9271164:32577784:C:T	6	32577784	ENSG00000196735	HLA-DQA1	18172	ENSG00000198502	HLA-DRB5	32485130	32498064	79720	protein_coding	T	C	0.240566	0.00934579	C	0.204301	0.0106383	1	61.2342	5.04858e-14	5052	1.76619e-06	-0.739594	-8.13053	0.090965	5.50448e-14	-0.77031	-4.78651	0.160934	3.05233e-05	-0.750142	-6.1906	0.121174	6.07492e-09	-0.086833	-0.447134	0.194199	0.655295	ENSG00000198502.5	chr6_32610007_C_T_b38	79720	93	103	0.25495	6.6e-14	-0.709963	0.0864815	C	T
rs9271202:32578837:A:C	6	32578837	ENSG00000196735	HLA-DQA1	17119	ENSG00000198502	HLA-DRB5	32485130	32498064	80773	protein_coding	C	A	0.240566	0.00934579	A	0.204301	0.0106383	1	61.2342	5.04858e-14	5052	1.76619e-06	-0.739594	-8.13053	0.090965	5.50448e-14	-0.77031	-4.78651	0.160934	3.05233e-05	-0.750142	-6.1906	0.121174	6.07492e-09	-0.086833	-0.447134	0.194199	0.655295	ENSG00000198502.5	chr6_32611060_A_C_b38	80773	93	103	0.25495	6.6e-14	-0.709963	0.0864815	A	C
rs9271163:32577733:C:T	6	32577733	ENSG00000196735	HLA-DQA1	18223	ENSG00000198502	HLA-DRB5	32485130	32498064	79669	protein_coding	T	C	0.240566	0.00934579	C	0.204301	0.0106383	1	61.2342	5.04858e-14	5052	1.76619e-06	-0.739594	-8.13053	0.090965	5.50448e-14	-0.77031	-4.78651	0.160934	3.05233e-05	-0.750142	-6.1906	0.121174	6.07492e-09	-0.086833	-0.447134	0.194199	0.655295	ENSG00000198502.5	chr6_32609956_C_T_b38	79669	93	103	0.25495	6.6e-14	-0.709963	0.0864815	C	T
rs9271135:32577002:A:T	6	32577002	ENSG00000196735	HLA-DQA1	18954	ENSG00000198502	HLA-DRB5	32485130	32498064	78938	protein_coding	T	A	0.240566	0.00934579	A	0.204301	0.0106383	1	61.2342	5.04858e-14	5052	1.76619e-06	-0.739594	-8.13053	0.090965	5.50448e-14	-0.77031	-4.78651	0.160934	3.05233e-05	-0.750142	-6.1906	0.121174	6.07492e-09	-0.086833	-0.447134	0.194199	0.655295	-	-	-	-	-	-	-	-	-	-	-
rs66522632:32577873:TG:T	6	32577873	-	-	-	ENSG00000198502	HLA-DRB5	32485130	32498064	79809	protein_coding	T	TG	0.240566	0.00934579	TG	0.204301	0.0106383	1	61.2342	5.04858e-14	5052	1.76619e-06	-0.739594	-8.13053	0.090965	5.50448e-14	-0.77031	-4.78651	0.160934	3.05233e-05	-0.750142	-6.1906	0.121174	6.07492e-09	-0.086833	-0.447134	0.194199	0.655295	-	-	-	-	-	-	-	-	-	-	-
rs9271165:32577785:A:G	6	32577785	ENSG00000196735	HLA-DQA1	18171	ENSG00000198502	HLA-DRB5	32485130	32498064	79721	protein_coding	G	A	0.240566	0.00934579	A	0.204301	0.0106383	1	61.2342	5.04858e-14	5052	1.76619e-06	-0.739594	-8.13053	0.090965	5.50448e-14	-0.77031	-4.78651	0.160934	3.05233e-05	-0.750142	-6.1906	0.121174	6.07492e-09	-0.086833	-0.447134	0.194199	0.655295	ENSG00000198502.5	chr6_32610008_A_G_b38	79721	93	103	0.25495	6.6e-14	-0.709963	0.0864815	A	G
rs34097347:43949448:C:A	17	43949448	ENSG00000264589	MAPT-AS1	0	ENSG00000265411	RN7SL656P	44397045	44397325	447597	misc_RNA	C	A	0.221698	0.00934579	A	0.0430108	0.0106383	0	60.2192	8.38633e-14	1365	1.76633e-06	-0.770714	-7.0868	0.108753	2.64673e-11	-1.09421	-4.99586	0.219025	1.62449e-05	-0.738976	-5.93806	0.124447	2.11491e-08	-0.0975968	-0.398932	0.244645	0.690398	-	-	-	-	-	-	-	-	-	-	-
rs2489689:42884058:G:A	10	42884058	ENSG00000182632	CCNYL2	19558	ENSG00000215146	BX322639.1	42827314	42863422	20636	transcribed_unprocessed_pseudogene	G	A	0.342857	0.0186916	A	0.227778	0.0425532	1	59.6074	1.13871e-13	1006	1.76758e-06	-0.705717	-7.75318	0.091023	5.3872e-13	-0.497081	-2.28759	0.217295	0.0283185	-0.766936	-7.3739	0.104007	1.25828e-11	0.410863	2.01648	0.203753	0.0451807	ENSG00000215146.4	chr10_42388610_G_A_b38	20636	121	144	0.356436	8.63e-20	0.726686	0.0697147	G	A
rs8089693	18	9217537	ENSG00000265257|ENSG00000101745	RP11-21J18.1|ANKRD12	0	ENSG00000101745	ANKRD12	9136226	9285983	0	protein_coding	C	A	0.264423	0.0280374	A	0.397849	0.0106383	1	61.1224	5.33887e-14	2149	1.77032e-06	-0.362767	-6.61741	0.0548201	3.66522e-10	-0.592528	-5.77146	0.102665	1.54492e-06	-0.340865	-5.27377	0.0646341	4.87818e-07	-0.0638872	-0.469581	0.136051	0.639201	ENSG00000101745.16	chr18_9217539_A_C_b38	80762	102	122	0.30198	0.0159506	-0.184191	0.0756238	A	C
rs148560291:231168371:TTTTG:T	1	231168371	-	-	-	ENSG00000182118	FAM89A	231154704	231176000	0	protein_coding	T	TTTTG	0.386792	0.00934579	TTTTG	0.582418	0.0319149	1	60.6154	6.87914e-14	1668	1.7705e-06	-0.683687	-7.93377	0.0861744	1.81983e-13	-0.670491	-3.09295	0.21678	0.0038791	-0.712166	-7.14486	0.0996753	4.32428e-11	-0.0764113	-0.35858	0.213094	0.720314	-	-	-	-	-	-	-	-	-	-	-
rs4579322:86165540:T:A	6	86165540	ENSG00000135318	NT5E	0	ENSG00000203875	SNHG5	86360209	86388650	194669	lncRNA	A	T	0.311881	0.0560748	T	0.0797872	0	1	59.7324	1.06973e-13	1073	1.77108e-06	0.791979	7.89908	0.100262	2.24374e-13	0.729129	3.03509	0.240233	0.00451589	0.809568	7.10779	0.113899	5.27244e-11	-0.0586685	-0.275323	0.213089	0.783372	ENSG00000203875.10	chr6_85455822_T_A_b38	-222914	105	129	0.319307	3.1e-17	0.518844	0.0547311	T	A
rs73728618:32591567:T:A	6	32591567	ENSG00000196735	HLA-DQA1	4389	ENSG00000179344	HLA-DQB1	32627244	32636160	35677	protein_coding	T	A	0.142857	0.0186916	A	0.132979	0	1	61.2277	5.06499e-14	5530	1.77193e-06	-0.946788	-7.84551	0.120679	3.09766e-13	-0.853335	-2.10012	0.406326	0.042994	-0.979589	-7.53772	0.129958	5.15261e-12	0.319222	0.884391	0.360951	0.377621	ENSG00000179344.16	chr6_32623790_T_A_b38	-44593	39	40	0.0990099	6.18e-09	0.76068	0.123917	T	A
rs34831921:32590768:C:A	6	32590768	ENSG00000196735	HLA-DQA1	5188	ENSG00000179344	HLA-DQB1	32627244	32636160	36476	protein_coding	C	A	0.142857	0.0186916	A	0.132979	0	1	61.2277	5.06499e-14	5530	1.77193e-06	-0.946788	-7.84551	0.120679	3.09766e-13	-0.853335	-2.10012	0.406326	0.042994	-0.979589	-7.53772	0.129958	5.15261e-12	0.319222	0.884391	0.360951	0.377621	ENSG00000179344.16	chr6_32622991_C_A_b38	-45392	38	39	0.0965347	2.57e-08	0.742927	0.126873	C	A
rs34915133:32591422:A:G	6	32591422	-	-	-	ENSG00000179344	HLA-DQB1	32627244	32636160	35822	protein_coding	A	G	0.142857	0.0186916	G	0.132979	0	1	61.2277	5.06499e-14	5530	1.77193e-06	-0.946788	-7.84551	0.120679	3.09766e-13	-0.853335	-2.10012	0.406326	0.042994	-0.979589	-7.53772	0.129958	5.15261e-12	0.319222	0.884391	0.360951	0.377621	-	-	-	-	-	-	-	-	-	-	-
rs143191191:44341868:CA:C	17	44341868	-	-	-	ENSG00000265411	RN7SL656P	44397045	44397325	55177	misc_RNA	CA	C	0.212264	0.00934579	C	0.0425532	0	0	60.2117	8.41779e-14	1365	1.77295e-06	-0.779966	-7.13752	0.109277	1.9806e-11	-1.09421	-4.99586	0.219025	1.62449e-05	-0.745812	-5.93743	0.125612	2.12144e-08	-0.0837922	-0.341702	0.24522	0.732959	-	-	-	-	-	-	-	-	-	-	-
rs6146519:37419809:ATAAATTGTCTT:A	19	37419809	-	-	-	ENSG00000226686	LINC01535	37742787	37756437	322978	lncRNA	ATAAATTGTCTT	A	0.373832	0	A	0.335106	0	1	59.5133	1.19358e-13	963	1.77355e-06	-0.68959	-7.55828	0.0912363	1.71421e-12	-0.981433	-4.82316	0.203484	2.73392e-05	-0.638372	-6.02084	0.106027	1.40953e-08	-0.139979	-0.636411	0.219951	0.525287	-	-	-	-	-	-	-	-	-	-	-
rs1667384:37416754:C:T	19	37416754	ENSG00000198453	ZNF568	0	ENSG00000226686	LINC01535	37742787	37756437	326033	lncRNA	C	T	0.373832	0	T	0.335106	0	1	59.5133	1.19358e-13	963	1.77355e-06	-0.68959	-7.55828	0.0912363	1.71421e-12	-0.981433	-4.82316	0.203484	2.73392e-05	-0.638372	-6.02084	0.106027	1.40953e-08	-0.139979	-0.636411	0.219951	0.525287	ENSG00000226686.7	chr19_36925852_C_T_b38	-326060	118	142	0.351485	4.81e-18	0.828497	0.0847062	C	T
rs2176265:24158638:C:G	2	24158638	ENSG00000173960	UBXN2A	0	ENSG00000173960	UBXN2A	24150155	24227779	0	protein_coding	C	G	0.205607	0	G	0.23913	0.0212766	1	59.979	9.45622e-14	1218	1.77718e-06	0.482874	8.03854	0.0600699	9.64375e-14	0.658915	4.36907	0.150814	0.00010601	0.463766	6.39455	0.0725252	2.1744e-09	0.28327	2.09593	0.135152	0.037434	ENSG00000173960.13	chr2_23935768_C_G_b38	8483	68	75	0.185644	0.585676	-0.0247149	0.0452483	C	G
rs202022064:64427810:A:G	7	64427810	ENSG00000152926	ZNF117	4344	ENSG00000234585	CCT6P3	64498732	64535091	70922	transcribed_unprocessed_pseudogene	A	G	0.578431	0.046729	G	0.321839	0.0744681	1	60.4261	7.56194e-14	1527	1.78172e-06	0.714717	7.62302	0.0937577	1.16891e-12	0.812626	3.77006	0.215548	0.0006038	0.725984	6.798	0.106794	2.71351e-10	-0.00621176	-0.0284371	0.218439	0.977344	ENSG00000234585.6	chr7_64967432_A_G_b38	-70928	146	201	0.497525	2.72e-41	-0.924582	0.0505022	A	G
17:44255146:C:CT	17	44255146	-	-	-	ENSG00000238083	LRRC37A2	44588877	44633016	333731	protein_coding	C	CT	0.23301	0.0373832	CT	0.139785	0.0106383	1	59.8839	9.91673e-14	1165	1.78263e-06	-0.845777	-7.58251	0.111543	1.48563e-12	-1.13659	-5.03078	0.225928	1.46182e-05	-0.781159	-5.88007	0.132849	2.80517e-08	-0.132683	-0.525339	0.252567	0.59997	-	-	-	-	-	-	-	-	-	-	-
rs1862474:10096650:T:C	19	10096650	ENSG00000080573	COL5A3	0	ENSG00000080573	COL5A3	10070237	10121180	0	protein_coding	T	C	0.254717	0.00934579	C	0.23125	0.148936	0	59.9838	9.43393e-14	1226	1.78463e-06	0.735508	8.2619	0.089024	2.45905e-14	0.750075	4.31912	0.173664	0.000122856	0.69664	6.42876	0.108363	1.82715e-09	-0.0635068	-0.322934	0.196656	0.747106	ENSG00000080573.6	chr19_9985974_T_C_b38	-24497	91	105	0.259901	1.39e-23	-0.639769	0.0542227	T	C
rs2353309:48354132:C:T	4	48354132	ENSG00000109171	SLAIN2	0	ENSG00000109171	SLAIN2	48343546	48428218	0	protein_coding	C	T	0.27619	0.0186916	T	0.241935	0.0106383	1	59.7632	1.05337e-13	1098	1.78464e-06	0.541731	7.63897	0.0709167	1.06342e-12	0.301682	1.5859	0.190227	0.121757	0.608049	7.56625	0.0803633	4.40697e-12	-0.185243	-1.09532	0.169122	0.274785	ENSG00000109171.14	chr4_48352115_C_CTTT_b38	10793	105	125	0.309406	0.7289	-0.0133738	0.0385203	C	CTTT
rs11671327:32827162:G:A	19	32827162	ENSG00000168813	ZNF507	9338	ENSG00000168813	ZNF507	32836500	32878573	9338	protein_coding	G	A	0.5	0.00934579	A	0.32967	0.0319149	1	60.2639	8.20108e-14	1412	1.78678e-06	0.35637	6.96816	0.0511426	5.19201e-11	0.415072	4.51682	0.0918947	6.83883e-05	0.379924	6.31365	0.0601749	3.27506e-09	-0.0190206	-0.160005	0.118875	0.87305	ENSG00000168813.16	chr19_32336256_G_A_b38	-9338	142	193	0.477723	0.00238845	-0.166323	0.0539005	G	A
rs6552960:187105606:C:T	4	187105606	ENSG00000269302	AC110771.1	6307	ENSG00000109794	FAM149A	187025573	187093821	11785	protein_coding	T	C	0.367925	0.00934579	C	0.468085	0	1	61.1963	5.14513e-14	2251	1.78706e-06	0.508214	8.37667	0.0606702	1.21072e-14	0.666544	3.48179	0.191437	0.00135547	0.478713	7.00524	0.0683364	9.10186e-11	0.292156	1.94421	0.15027	0.0533706	ENSG00000109794.13	chr4_186184452_C_T_b38	80033	129	162	0.40099	2.46e-31	0.675168	0.0462611	C	T
rs62057157:43905313:G:C	17	43905313	ENSG00000120088	CRHR1	0	ENSG00000265411	RN7SL656P	44397045	44397325	491732	misc_RNA	G	C	0.22381	0.0186916	C	0.0425532	0	0	60.1957	8.48523e-14	1365	1.78715e-06	-0.773385	-7.08888	0.109098	2.61561e-11	-1.09421	-4.99586	0.219025	1.62449e-05	-0.74216	-5.93609	0.125025	2.1354e-08	-0.0983899	-0.402314	0.24456	0.687913	-	-	-	-	-	-	-	-	-	-	-
rs5880281:136465840:C:CT	6	136465840	-	-	-	ENSG00000171408	PDE7B	136172839	136516712	0	protein_coding	C	CT	0.334906	0.00934579	CT	0.108696	0.0212766	1	59.4067	1.25894e-13	921	1.78909e-06	-0.667377	-8.25206	0.080874	2.61255e-14	-0.579731	-3.09622	0.187238	0.00384574	-0.690085	-7.05833	0.0977688	6.86368e-11	0.0742355	0.398701	0.186193	0.690568	-	-	-	-	-	-	-	-	-	-	-
10:106053321:A:ATTTTTTTT	10	106053321	-	-	-	ENSG00000065621	GSTO2	106028631	106064708	0	protein_coding	A	ATTTTTTTT	0.383178	0	ATTTTTTTT	0.549451	0.0319149	1	60.0467	9.1417e-14	1271	1.79283e-06	0.553775	7.67134	0.0721875	8.77431e-13	0.647087	4.31797	0.149859	0.000123273	0.546066	6.43442	0.0848663	1.77518e-09	0.0144891	0.0837075	0.173091	0.933379	-	-	-	-	-	-	-	-	-	-	-
rs10246243:99834190:T:C	7	99834190	ENSG00000239521|ENSG00000160844	GATS	0	ENSG00000242294	STAG3L5P	99933702	99949523	99512	transcribed_unprocessed_pseudogene	T	C	0.221154	0.0280374	C	0.324176	0.0319149	1	59.0939	1.47202e-13	790	1.79435e-06	-0.519058	-7.83686	0.0662329	3.26288e-13	-0.377318	-2.4309	0.155217	0.0203235	-0.566848	-7.29278	0.0777273	1.95199e-11	0.113263	0.788245	0.143691	0.431552	ENSG00000242294.6	chr7_100236567_T_C_b38	-99845	76	94	0.232673	2.15e-16	0.454879	0.0496367	T	C
rs7260573:17419047:A:G	19	17419047	ENSG00000127220	ABHD8	0	ENSG00000130312	MRPL34	17403418	17417652	1395	protein_coding	A	G	0.40099	0.0560748	G	0.284946	0.0106383	1	60.1796	8.55404e-14	1361	1.79637e-06	-0.405673	-7.96723	0.0509177	1.48639e-13	-0.42749	-4.32015	0.0989525	0.000122483	-0.40278	-6.44328	0.0625117	1.69682e-09	-0.0656686	-0.568519	0.115508	0.570365	ENSG00000130312.6	chr19_17308238_A_G_b38	15406	131	169	0.418317	1.06e-24	0.440403	0.0360935	A	G
rs9533388:43673908:T:C	13	43673908	ENSG00000120675	DNAJC15	0	ENSG00000120675	DNAJC15	43597339	43688349	0	protein_coding	T	C	0.327103	0	C	0.164894	0	1	60.4772	7.37132e-14	1582	1.79936e-06	0.579449	7.34924	0.0788448	5.83474e-12	0.672972	5.29165	0.127176	6.63415e-06	0.560293	5.69874	0.0983187	6.71571e-08	0.186125	1.06031	0.175538	0.29037	ENSG00000120675.5	chr13_43099772_T_C_b38	76569	95	112	0.277228	9.12e-32	-0.692172	0.0469222	T	C
rs60253740:136571852:G:T	2	136571852	ENSG00000115850	LCT	0	ENSG00000076003	MCM6	136597196	136634013	25344	protein_coding	G	T	0.168224	0	T	0.320652	0.0212766	1	59.4734	1.21765e-13	959	1.80181e-06	0.75789	7.45049	0.101723	3.23074e-12	1.07414	3.7407	0.287148	0.000656272	0.736877	6.74392	0.109265	3.59935e-10	0.0797991	0.322136	0.247719	0.74771	ENSG00000076003.4	chr2_135814282_G_T_b38	-62144	68	78	0.193069	4.56e-13	-0.560911	0.0711985	G	T
rs78912740:227369631:C:T	1	227369631	ENSG00000143776|ENSG00000228625	CDC42BPA|RP11-1B20.1	0	ENSG00000143776	CDC42BPA	227177566	227506175	0	protein_coding	C	T	0.126168	0	T	0.0967742	0.0106383	1	60.9439	5.83723e-14	2001	1.80227e-06	-0.90516	-7.86567	0.115077	2.74383e-13	-0.931571	-3.19988	0.291127	0.00291977	-0.905007	-7.12072	0.127095	4.92045e-11	0.123076	0.416976	0.295164	0.677174	ENSG00000143776.18	chr1_227181930_C_T_b38	-136544	48	48	0.118812	0.265974	-0.0810125	0.0725765	C	T
rs10422956:41901261:C:T	19	41901261	ENSG00000255730|ENSG00000248098|ENSG00000077348	CTC-435M10.3|BCKDHA|EXOSC5	0	ENSG00000105341	DMAC2	41937223	41946622	35962	protein_coding	T	C	0.420561	0	C	0.182796	0.0106383	1	59.6674	1.10505e-13	1057	1.80229e-06	0.559176	7.81863	0.0715183	3.6402e-13	0.625929	4.50617	0.138905	7.05903e-05	0.560836	6.27391	0.0893918	4.0012e-09	0.107094	0.653711	0.163825	0.514101	ENSG00000105341.18	chr19_41395356_C_T_b38	-45361	143	173	0.428218	2.8e-14	0.547216	0.065496	C	T
rs10417311:41902038:G:A	19	41902038	ENSG00000255730|ENSG00000248098|ENSG00000077348	CTC-435M10.3|BCKDHA|EXOSC5	0	ENSG00000105341	DMAC2	41937223	41946622	35185	protein_coding	A	G	0.420561	0	G	0.182796	0.0106383	1	59.6674	1.10505e-13	1057	1.80229e-06	0.559176	7.81863	0.0715183	3.6402e-13	0.625929	4.50617	0.138905	7.05903e-05	0.560836	6.27391	0.0893918	4.0012e-09	0.107094	0.653711	0.163825	0.514101	ENSG00000105341.18	chr19_41396133_G_A_b38	-44584	144	174	0.430693	7.4e-15	0.559846	0.0652608	G	A
rs11668924:41900876:G:T	19	41900876	ENSG00000255730|ENSG00000248098|ENSG00000077348	CTC-435M10.3|BCKDHA|EXOSC5	0	ENSG00000105341	DMAC2	41937223	41946622	36347	protein_coding	T	G	0.420561	0	G	0.182796	0.0106383	1	59.6674	1.10505e-13	1057	1.80229e-06	0.559176	7.81863	0.0715183	3.6402e-13	0.625929	4.50617	0.138905	7.05903e-05	0.560836	6.27391	0.0893918	4.0012e-09	0.107094	0.653711	0.163825	0.514101	ENSG00000105341.18	chr19_41394971_G_T_b38	-45746	144	174	0.430693	7.4e-15	0.559846	0.0652608	G	T
rs11667848:41900238:A:G	19	41900238	ENSG00000255730|ENSG00000248098|ENSG00000077348	CTC-435M10.3|BCKDHA|EXOSC5	0	ENSG00000105341	DMAC2	41937223	41946622	36985	protein_coding	G	A	0.420561	0	A	0.182796	0.0106383	1	59.6674	1.10505e-13	1057	1.80229e-06	0.559176	7.81863	0.0715183	3.6402e-13	0.625929	4.50617	0.138905	7.05903e-05	0.560836	6.27391	0.0893918	4.0012e-09	0.107094	0.653711	0.163825	0.514101	ENSG00000105341.18	chr19_41394333_A_G_b38	-46384	144	174	0.430693	7.4e-15	0.559846	0.0652608	A	G
rs11667908:41900124:G:A	19	41900124	ENSG00000255730|ENSG00000248098|ENSG00000077348	CTC-435M10.3|BCKDHA|EXOSC5	0	ENSG00000105341	DMAC2	41937223	41946622	37099	protein_coding	A	G	0.420561	0	G	0.182796	0.0106383	1	59.6674	1.10505e-13	1057	1.80229e-06	0.559176	7.81863	0.0715183	3.6402e-13	0.625929	4.50617	0.138905	7.05903e-05	0.560836	6.27391	0.0893918	4.0012e-09	0.107094	0.653711	0.163825	0.514101	ENSG00000105341.18	chr19_41394219_G_A_b38	-46498	144	174	0.430693	7.4e-15	0.559846	0.0652608	G	A
rs199455:44799216:C:T	17	44799216	ENSG00000073969|ENSG00000213326	NSF|RPS7P11	0	ENSG00000238083	LRRC37A2	44588877	44633016	166200	protein_coding	T	C	0.233645	0	C	0.590426	0	1	59.8604	1.00342e-13	1165	1.80374e-06	-0.604729	-6.40775	0.0943746	1.14613e-09	-1.12435	-6.32206	0.177845	2.91366e-07	-0.499151	-4.46003	0.111916	1.65355e-05	-0.251965	-1.34962	0.186693	0.178768	ENSG00000238083.7	chr17_46721850_C_T_b38	210339	99	124	0.306931	5.2e-33	-0.9969	0.0655612	C	T
17:44781143:C:A	17	44781143	-	-	-	ENSG00000238083	LRRC37A2	44588877	44633016	148127	protein_coding	A	C	0.233645	0	C	0.590426	0	1	59.8604	1.00342e-13	1165	1.80374e-06	-0.604729	-6.40775	0.0943746	1.14613e-09	-1.12435	-6.32206	0.177845	2.91366e-07	-0.499151	-4.46003	0.111916	1.65355e-05	-0.251965	-1.34962	0.186693	0.178768	-	-	-	-	-	-	-	-	-	-	-
rs5760119:24266831:G:C	22	24266831	ENSG00000225282	AP000350.6	2256	ENSG00000099977	DDT	24313554	24322019	46723	protein_coding	C	G	0.382075	0.00934579	G	0.539773	0.0638298	1	59.7482	1.06131e-13	1106	1.81118e-06	0.443936	8.15717	0.0544228	4.67697e-14	0.435341	3.14242	0.138537	0.00340301	0.445774	7.06211	0.0631219	6.72709e-11	0.0826926	0.643476	0.128509	0.520703	ENSG00000099977.13	chr22_23924644_G_C_b38	-55825	135	168	0.415842	2.99e-13	0.38414	0.0483122	G	C
rs6860191:54508088:C:T	5	54508088	ENSG00000234602	MCIDAS	7354	ENSG00000152669	CCNO	54526980	54529436	18892	protein_coding	T	C	0.264706	0.046729	C	0.505495	0.0319149	1	60.0166	9.28016e-14	1266	1.81282e-06	0.524825	8.17599	0.064191	4.16779e-14	0.526338	3.28938	0.160011	0.00229482	0.514571	7.01403	0.0733632	8.68711e-11	0.206316	1.34416	0.153491	0.180524	ENSG00000152669.8	chr5_55212260_C_T_b38	-21420	97	108	0.267327	8.55e-05	0.179599	0.0445614	C	T
rs4865919	5	54507353	ENSG00000234602	MCIDAS	8089	ENSG00000152669	CCNO	54526980	54529436	19627	protein_coding	C	A	0.264706	0.046729	A	0.505495	0.0319149	1	60.0166	9.28016e-14	1266	1.81282e-06	0.524825	8.17599	0.064191	4.16779e-14	0.526338	3.28938	0.160011	0.00229482	0.514571	7.01403	0.0733632	8.68711e-11	0.206316	1.34416	0.153491	0.180524	ENSG00000152669.8	chr5_55211525_A_C_b38	-22155	97	108	0.267327	8.55e-05	0.179599	0.0445614	A	C
rs147268972:40420101:G:GA	3	40420101	-	-	-	ENSG00000223797	ENTPD3-AS1	40355293	40494820	0	lncRNA	G	GA	0.304762	0.0186916	GA	0.338889	0.0425532	1	59.5352	1.1806e-13	996	1.81438e-06	-0.499792	-8.42169	0.0593458	9.15821e-15	-0.406827	-3.29456	0.123485	0.00226289	-0.501009	-6.97718	0.0718069	1.0562e-10	0.0690416	0.511058	0.135095	0.609913	-	-	-	-	-	-	-	-	-	-	-
rs62036622:28837203:T:G	16	28837203	ENSG00000168488	ATXN2L	0	ENSG00000184110	EIF3C	28699879	28747048	90155	protein_coding	T	G	0.411215	0	G	0.0967742	0.0106383	1	58.3013	2.18798e-13	538	1.81632e-06	-0.727585	-7.53357	0.0965791	1.98303e-12	-0.732372	-4.00564	0.182835	0.00030715	-0.740987	-6.50047	0.11399	1.26679e-09	0.0258602	0.134524	0.192236	0.893133	ENSG00000184110.14	chr16_28825882_T_G_b38	137324	109	140	0.346535	3.43e-07	0.378096	0.0710891	T	G
rs199525:44847834:T:G	17	44847834	ENSG00000108379	WNT3	0	ENSG00000238083	LRRC37A2	44588877	44633016	214818	protein_coding	T	G	0.191589	0	G	0.0425532	0	0	59.8445	1.01143e-13	1165	1.81814e-06	-0.986406	-7.61549	0.129526	1.22221e-12	-1.39892	-4.83903	0.289092	2.60644e-05	-0.894062	-6.03558	0.148132	1.31081e-08	-0.132826	-0.458588	0.289641	0.647062	ENSG00000238083.7	chr17_46770468_T_G_b38	258957	81	94	0.232673	2.05e-30	1.07334	0.0752673	T	G
rs199528:44843136:C:T	17	44843136	ENSG00000108379	WNT3	0	ENSG00000238083	LRRC37A2	44588877	44633016	210120	protein_coding	C	T	0.191589	0	T	0.0425532	0	0	59.8445	1.01143e-13	1165	1.81814e-06	-0.986406	-7.61549	0.129526	1.22221e-12	-1.39892	-4.83903	0.289092	2.60644e-05	-0.894062	-6.03558	0.148132	1.31081e-08	-0.132826	-0.458588	0.289641	0.647062	ENSG00000238083.7	chr17_46765770_C_T_b38	254259	80	93	0.230198	1.46e-29	1.07233	0.0768609	C	T
rs1382289:134746892:T:G	5	134746892	ENSG00000270021	CTC-203F4.2	9906	ENSG00000270021	AC026691.1	134734970	134736986	9906	lncRNA	G	T	0.046729	0	T	0.150538	0.0106383	0	60.1142	8.83826e-14	1334	1.81923e-06	0.854721	7.8913	0.108312	2.35149e-13	0.612128	3.24576	0.188593	0.00258152	0.940959	7.04125	0.133635	7.51686e-11	-0.388956	-1.64057	0.237086	0.102567	ENSG00000270021.1	chr5_135411202_T_G_b38	11579	20	20	0.049505	4.08e-12	0.739858	0.0987096	T	G
rs2652078:134745648:C:T	5	134745648	ENSG00000270021	CTC-203F4.2	8662	ENSG00000270021	AC026691.1	134734970	134736986	8662	lncRNA	C	T	0.046729	0	T	0.150538	0.0106383	0	60.1142	8.83826e-14	1334	1.81923e-06	0.854721	7.8913	0.108312	2.35149e-13	0.612128	3.24576	0.188593	0.00258152	0.940959	7.04125	0.133635	7.51686e-11	-0.388956	-1.64057	0.237086	0.102567	ENSG00000270021.1	chr5_135409958_C_T_b38	10335	20	20	0.049505	4.08e-12	-0.739858	0.0987096	C	T
rs10409967:9555043:A:G	19	9555043	ENSG00000174652	ZNF266	8789	ENSG00000174652	ZNF266	9523137	9546247	8796	protein_coding	G	A	0.32381	0.0186916	A	0.166667	0.0106383	1	59.9608	9.54264e-14	1236	1.81992e-06	0.711527	7.90924	0.0899615	2.11029e-13	0.904421	4.4554	0.202994	8.2085e-05	0.647086	6.33327	0.102173	2.96623e-09	0.175913	0.846931	0.207706	0.398116	ENSG00000174652.17	chr19_9444367_A_G_b38	8789	133	166	0.410891	2.08e-17	0.641855	0.0672471	A	G
rs138100:44251970:A:C	22	44251970	ENSG00000130540	SULT4A1	0	ENSG00000130540	SULT4A1	44220389	44258393	0	protein_coding	A	C	0.219048	0.0186916	C	0.335106	0	1	60.7986	6.27697e-14	1881	1.82182e-06	-0.296375	-7.90401	0.0374967	2.17791e-13	-0.0406836	-0.564003	0.0721336	0.576349	-0.33478	-7.77692	0.0430479	1.37994e-12	0.290529	3.27517	0.0887065	0.00125834	ENSG00000130540.13	chr22_43856090_A_C_b38	-6413	86	100	0.247525	3.12e-11	0.195664	0.0274364	A	C
rs10991167:106974382:T:C	9	106974382	-	RP11-86L19.2	58127	ENSG00000136824	SMC2	106856541	106903700	70682	protein_coding	C	T	0.443925	0	T	0.446809	0	1	60.4908	7.32121e-14	1613	1.82214e-06	-0.535281	-7.48676	0.071497	2.61163e-12	-0.354877	-2.09716	0.169218	0.0432722	-0.570377	-7.48951	0.0761567	6.70631e-12	0.32015	1.81346	0.176541	0.0713641	ENSG00000136824.18	chr9_104212101_T_C_b38	117841	147	191	0.472772	2.02e-20	-0.456689	0.0428652	T	C
GA007233	8	-	-	-	-	ENSG00000147813	NAPRT	144656955	144660819	-	protein_coding	C	T	0.168367	0.0841121	T	0.173913	0.0212766	1	60.0694	9.03826e-14	1307	1.82275e-06	0.871047	7.76766	0.112138	4.94041e-13	1.04165	4.59573	0.226657	5.40533e-05	0.821719	6.24089	0.131667	4.72287e-09	0.13448	0.530955	0.253279	0.59608	-	-	-	-	-	-	-	-	-	-	-
rs144495132:51565358:TCCGCCCCTTC:T	10	51565358	-	-	-	ENSG00000227345	PARG	51026325	51130715	434643	protein_coding	TCCGCCCCTTC	T	0.322581	0.130841	T	0.15	0.0425532	0	59.1921	1.40153e-13	844	1.82521e-06	0.54471	7.78025	0.0700119	4.58183e-13	0.445526	3.04136	0.146489	0.00444228	0.616447	7.06698	0.0872293	6.55484e-11	-0.194278	-1.37111	0.141694	0.171984	-	-	-	-	-	-	-	-	-	-	-
rs7554208:161278720:C:G	1	161278720	ENSG00000158887	MPZ	0	ENSG00000158887	MPZ	161274525	161279762	0	protein_coding	C	G	0.182692	0.0280374	G	0.252809	0.0531915	1	59.9724	9.48777e-14	1247	1.82556e-06	-0.774607	-6.89824	0.112291	7.70045e-11	-1.2126	-5.19773	0.233294	8.81961e-06	-0.741808	-5.74073	0.129219	5.49427e-08	-0.273391	-1.0309	0.265197	0.303921	ENSG00000158887.15	chr1_161308930_C_G_b38	-1024	63	70	0.173267	9.87e-09	0.642054	0.106187	C	G
rs1111180:30069982:G:C	6	30069982	ENSG00000204616	TRIM31	692	ENSG00000204623	ZNRD1ASP	29968788	30029417	40565	transcribed_unitary_pseudogene	C	G	0.476415	0.00934579	G	0.33871	0.0106383	1	61.1667	5.22188e-14	3971	1.82681e-06	-0.571969	-8.16665	0.0700371	4.41305e-14	-0.604404	-3.46388	0.174488	0.00142423	-0.553814	-7.012	0.0789809	8.78098e-11	-0.00304242	-0.0178552	0.170394	0.985773	ENSG00000204623.9	chr6_30102205_G_C_b38	40952	131	161	0.398515	5.09e-07	-0.302428	0.0577843	G	C
rs17326055	7	30082010	ENSG00000106086	PLEKHA8	0	ENSG00000106086	PLEKHA8	30067020	30170099	0	protein_coding	T	C	0.149533	0	C	0.265957	0	1	60.2621	8.20814e-14	1447	1.83265e-06	-0.813534	-8.4517	0.0962569	7.60085e-15	-0.927197	-4.01822	0.230748	0.000296163	-0.754548	-6.64199	0.113603	6.11252e-10	-0.126323	-0.549392	0.229932	0.583392	ENSG00000106086.18	chr7_30042394_T_C_b38	14990	63	65	0.160891	0.00475644	0.248562	0.0868288	T	C
rs12150982:52381862:C:A	19	52381862	ENSG00000161551	ZNF577	0	ENSG00000161551	ZNF577	52308069	52394203	0	protein_coding	C	A	0.20297	0.0560748	A	0.505814	0.0851064	1	61.0283	5.59606e-14	2123	1.83315e-06	0.528518	8.03982	0.0657376	9.56888e-14	0.65219	4.33761	0.150357	0.000116332	0.495601	6.49718	0.0762794	1.28831e-09	0.152509	1.10032	0.138604	0.272606	ENSG00000161551.14	chr19_51878609_C_A_b38	-9367	84	94	0.232673	0.00578346	-0.219584	0.078508	C	A
rs181908062:64718134:G:A	7	64718134	-	-	-	ENSG00000234585	CCT6P3	64498732	64535091	183043	transcribed_unprocessed_pseudogene	G	A	0.323232	0.0747664	A	0.161111	0.0425532	1	60.3688	7.78187e-14	1527	1.83353e-06	-0.865872	-8.11699	0.106674	5.97901e-14	-0.777847	-3.15462	0.246574	0.00329446	-0.905991	-7.1005	0.127595	5.48162e-11	0.0725004	0.287485	0.252188	0.774059	-	-	-	-	-	-	-	-	-	-	-
rs7841786:191746:A:C	8	191746	ENSG00000172748	ZNF596	0	ENSG00000223508	RPL23AP53	163186	182231	9515	transcribed_processed_pseudogene	A	C	0.242718	0.0373832	C	0.420455	0.0638298	1	60.0579	9.09056e-14	1308	1.8347e-06	0.735558	7.86744	0.093494	2.71489e-13	0.546702	3.01207	0.181504	0.0047957	0.812901	7.1404	0.113845	4.42873e-11	-0.220088	-1.12857	0.195014	0.260524	ENSG00000223508.5	chr8_241746_A_C_b38	9610	102	126	0.311881	0.00228674	0.255534	0.0824453	A	C
rs56262362:40942563:T:C	1	40942563	ENSG00000187815	ZFP69	324	ENSG00000187815	ZFP69	40942962	40962015	399	protein_coding	T	C	0.0560748	0	C	0.138298	0	1	60.3169	7.98638e-14	1489	1.83489e-06	-0.980653	-7.17276	0.136719	1.61818e-11	-0.772436	-2.76899	0.27896	0.00893249	-1.18544	-7.256	0.163373	2.38036e-11	0.73123	2.46035	0.297206	0.0147881	ENSG00000187815.9	chr1_40476891_T_C_b38	-324	25	26	0.0643564	5.75e-07	0.830824	0.159555	T	C
rs59768250:40942969:C:G	1	40942969	ENSG00000187815	ZFP69	0	ENSG00000187815	ZFP69	40942962	40962015	0	protein_coding	C	G	0.0560748	0	G	0.138298	0	1	60.3169	7.98638e-14	1489	1.83489e-06	-0.980653	-7.17276	0.136719	1.61818e-11	-0.772436	-2.76899	0.27896	0.00893249	-1.18544	-7.256	0.163373	2.38036e-11	0.73123	2.46035	0.297206	0.0147881	ENSG00000187815.9	chr1_40477297_C_G_b38	82	25	26	0.0643564	5.75e-07	0.830824	0.159555	C	G
17:44351298:G:A	17	44351298	-	-	-	ENSG00000120071	KANSL1	44107282	44302755	48543	protein_coding	G	A	0.168478	0.140187	A	0.0274725	0.0319149	0	60.6271	6.8389e-14	1739	1.83507e-06	-0.95784	-7.35736	0.130188	5.56528e-12	-1.31894	-5.22993	0.25219	7.99959e-06	-0.905333	-5.76845	0.156946	4.81005e-08	-0.260096	-0.929114	0.27994	0.354028	-	-	-	-	-	-	-	-	-	-	-
rs2732707:44351600:C:T	17	44351600	ENSG00000228696	ARL17B	550	ENSG00000120071	KANSL1	44107282	44302755	48845	protein_coding	C	T	0.168478	0.140187	T	0.0274725	0.0319149	0	60.6271	6.8389e-14	1739	1.83507e-06	-0.95784	-7.35736	0.130188	5.56528e-12	-1.31894	-5.22993	0.25219	7.99959e-06	-0.905333	-5.76845	0.156946	4.81005e-08	-0.260096	-0.929114	0.27994	0.354028	-	-	-	-	-	-	-	-	-	-	-
rs62057148:43903485:G:C	17	43903485	ENSG00000120088	CRHR1	0	ENSG00000265411	RN7SL656P	44397045	44397325	493560	misc_RNA	G	C	0.221698	0.00934579	C	0.0425532	0	0	60.1386	8.73111e-14	1365	1.83894e-06	-0.771837	-7.07823	0.109044	2.77934e-11	-1.09421	-4.99586	0.219025	1.62449e-05	-0.740747	-5.93127	0.124888	2.18618e-08	-0.100017	-0.408827	0.244644	0.683135	-	-	-	-	-	-	-	-	-	-	-
rs4341787:43902505:C:T	17	43902505	ENSG00000120088	CRHR1	0	ENSG00000265411	RN7SL656P	44397045	44397325	494540	misc_RNA	C	T	0.221698	0.00934579	T	0.0425532	0	0	60.1386	8.73111e-14	1365	1.83894e-06	-0.771837	-7.07823	0.109044	2.77934e-11	-1.09421	-4.99586	0.219025	1.62449e-05	-0.740747	-5.93127	0.124888	2.18618e-08	-0.100017	-0.408827	0.244644	0.683135	-	-	-	-	-	-	-	-	-	-	-
rs9271209:32579035:G:A	6	32579035	ENSG00000196735	HLA-DQA1	16921	ENSG00000198502	HLA-DRB5	32485130	32498064	80971	protein_coding	A	G	0.240566	0.00934579	G	0.214286	0.0319149	1	61.1533	5.25698e-14	5052	1.83909e-06	-0.731245	-8.11123	0.0901522	6.19314e-14	-0.77031	-4.78651	0.160934	3.05233e-05	-0.736675	-6.18406	0.119125	6.2765e-09	-0.103175	-0.534293	0.193106	0.593774	ENSG00000198502.5	chr6_32611258_G_A_b38	80971	93	103	0.25495	6.6e-14	-0.709963	0.0864815	G	A
17:44338534:C:T	17	44338534	-	-	-	ENSG00000265411	RN7SL656P	44397045	44397325	58511	misc_RNA	C	T	0.232673	0.0560748	T	0.0380435	0.0212766	0	60.1364	8.74089e-14	1365	1.841e-06	-0.795953	-7.16828	0.111038	1.66037e-11	-1.12721	-5.02689	0.224236	1.47908e-05	-0.753159	-5.9048	0.12755	2.48729e-08	-0.0980317	-0.398862	0.245779	0.69045	-	-	-	-	-	-	-	-	-	-	-
17:44338536:T:C	17	44338536	-	-	-	ENSG00000265411	RN7SL656P	44397045	44397325	58509	misc_RNA	T	C	0.232673	0.0560748	C	0.0380435	0.0212766	0	60.1364	8.74089e-14	1365	1.841e-06	-0.795953	-7.16828	0.111038	1.66037e-11	-1.12721	-5.02689	0.224236	1.47908e-05	-0.753159	-5.9048	0.12755	2.48729e-08	-0.0980317	-0.398862	0.245779	0.69045	-	-	-	-	-	-	-	-	-	-	-
17:44338503:C:A	17	44338503	-	-	-	ENSG00000265411	RN7SL656P	44397045	44397325	58542	misc_RNA	C	A	0.232673	0.0560748	A	0.0380435	0.0212766	0	60.1364	8.74089e-14	1365	1.841e-06	-0.795953	-7.16828	0.111038	1.66037e-11	-1.12721	-5.02689	0.224236	1.47908e-05	-0.753159	-5.9048	0.12755	2.48729e-08	-0.0980317	-0.398862	0.245779	0.69045	-	-	-	-	-	-	-	-	-	-	-
rs114263100:227445204:A:G	1	227445204	ENSG00000143776	CDC42BPA	0	ENSG00000143776	CDC42BPA	227177566	227506175	0	protein_coding	A	G	0.126168	0	G	0.0604396	0.0319149	1	60.9012	5.96317e-14	2001	1.84116e-06	-0.997848	-8.16602	0.122195	4.43022e-14	-0.935716	-2.58983	0.361304	0.0139011	-0.967781	-7.36166	0.131462	1.34466e-11	0.0179416	0.0509753	0.351967	0.9594	ENSG00000143776.18	chr1_227257503_A_G_b38	-60971	47	47	0.116337	0.286345	-0.0782313	0.0731338	A	G
rs62064595:43460374:A:G	17	43460374	ENSG00000159314	ARHGAP27	10901	ENSG00000263503	MAPK8IP1P2	43678235	43679706	217861	processed_pseudogene	A	G	0.16	0.0654206	G	0.0322581	0.0106383	0	60.4837	7.34733e-14	1626	1.84338e-06	-1.11646	-8.01745	0.139253	1.09621e-13	-1.06315	-3.59009	0.296133	0.00100296	-1.1107	-6.89891	0.160996	1.59719e-10	0.11993	0.375555	0.319341	0.707673	ENSG00000263503.1	chr17_45383008_A_G_b38	-219332	58	63	0.155941	2.16e-13	0.995603	0.124342	A	G
rs62064594:43460181:G:A	17	43460181	-	CTB-39G8.2	10758	ENSG00000263503	MAPK8IP1P2	43678235	43679706	218054	processed_pseudogene	G	A	0.16	0.0654206	A	0.0322581	0.0106383	0	60.4837	7.34733e-14	1626	1.84338e-06	-1.11646	-8.01745	0.139253	1.09621e-13	-1.06315	-3.59009	0.296133	0.00100296	-1.1107	-6.89891	0.160996	1.59719e-10	0.11993	0.375555	0.319341	0.707673	ENSG00000263503.1	chr17_45382815_G_A_b38	-219525	57	60	0.148515	1.07e-13	1.06722	0.13132	G	A
rs2911213:30324494:C:T	16	30324494	ENSG00000183604	RP11-347C12.2	0	ENSG00000183604	SMG1P5	30278874	30346695	0	transcribed_unprocessed_pseudogene	T	C	0.547619	0.0186916	C	0.336957	0.0212766	1	58.2321	2.26491e-13	529	1.84873e-06	0.601049	8.19304	0.0733609	3.75431e-14	0.323773	1.99541	0.162259	0.0538284	0.61587	7.36549	0.0836156	1.31697e-11	-0.264154	-1.52656	0.173039	0.128561	ENSG00000183604.14	chr16_30313173_C_T_b38	-22201	135	183	0.45297	1.8e-07	0.387586	0.0710565	C	T
rs34134926:33760888:GA:G	9	33760888	-	-	-	ENSG00000010438	PRSS3	33750464	33799229	0	protein_coding	GA	G	0.233333	0.0186916	G	0.206522	0.0212766	1	60.3128	8.00286e-14	1500	1.85226e-06	0.650422	7.3766	0.0881737	4.9754e-12	0.429405	1.97662	0.217242	0.0560064	0.754078	7.51038	0.100405	5.98376e-12	-0.374451	-1.80073	0.207944	0.0733562	-	-	-	-	-	-	-	-	-	-	-
rs2295135	14	88894210	ENSG00000042317	SPATA7	0	ENSG00000042317	SPATA7	88851268	88936694	0	protein_coding	T	G	0.308411	0	G	0.164894	0	1	60.715	6.54498e-14	1836	1.85416e-06	0.72285	8.04781	0.0898194	9.11503e-14	0.758627	3.25065	0.233377	0.00254773	0.729444	7.08154	0.103006	6.06526e-11	-0.004403	-0.0190205	0.231487	0.984845	ENSG00000042317.16	chr14_88427866_T_G_b38	42942	78	92	0.227723	7.26e-23	-0.657501	0.0569764	T	G
rs6873067:74143396:G:A	5	74143396	ENSG00000198780	FAM169A	0	ENSG00000164346	NSA2	74062816	74075938	67458	protein_coding	G	A	0.191589	0	A	0.483871	0.0106383	1	60.448	7.47961e-14	1608	1.8558e-06	-0.649979	-7.69353	0.0844838	7.68901e-13	-0.613011	-3.68532	0.166339	0.000767558	-0.686254	-6.84591	0.100243	2.11083e-10	-0.0902308	-0.466614	0.193373	0.641319	ENSG00000164346.9	chr5_74847571_G_A_b38	78640	85	99	0.24505	1.98e-19	0.650713	0.0632292	G	A
17:44217020:T:C	17	44217020	-	-	-	ENSG00000238083	LRRC37A2	44588877	44633016	371857	protein_coding	T	C	0.145161	0.130841	C	0.0274725	0.0319149	0	59.8029	1.03268e-13	1165	1.85634e-06	-1.16489	-7.6383	0.152507	1.06768e-12	-1.39892	-4.83903	0.289092	2.60644e-05	-1.13158	-6.03214	0.187593	1.33325e-08	0.15806	0.50799	0.311148	0.612059	-	-	-	-	-	-	-	-	-	-	-
rs9934963:1921378:G:A	16	1921378	ENSG00000162039	MEIOB	0	ENSG00000180185	FAHD1	1876942	1890208	31170	protein_coding	A	G	0.106061	0.0747664	G	0.168539	0.0531915	1	60.3004	8.05276e-14	1494	1.85636e-06	-0.855746	-7.65747	0.111753	9.52822e-13	-0.592459	-2.79322	0.212106	0.0084047	-0.972787	-7.24557	0.13426	2.51802e-11	0.484189	2.01853	0.239872	0.0449647	-	-	-	-	-	-	-	-	-	-	-
rs9927878:1921389:T:C	16	1921389	ENSG00000162039	MEIOB	0	ENSG00000180185	FAHD1	1876942	1890208	31181	protein_coding	C	T	0.106061	0.0747664	T	0.168539	0.0531915	1	60.3004	8.05276e-14	1494	1.85636e-06	-0.855746	-7.65747	0.111753	9.52822e-13	-0.592459	-2.79322	0.212106	0.0084047	-0.972787	-7.24557	0.13426	2.51802e-11	0.484189	2.01853	0.239872	0.0449647	-	-	-	-	-	-	-	-	-	-	-
rs9927874:1921381:T:C	16	1921381	ENSG00000162039	MEIOB	0	ENSG00000180185	FAHD1	1876942	1890208	31173	protein_coding	C	T	0.106061	0.0747664	T	0.168539	0.0531915	1	60.3004	8.05276e-14	1494	1.85636e-06	-0.855746	-7.65747	0.111753	9.52822e-13	-0.592459	-2.79322	0.212106	0.0084047	-0.972787	-7.24557	0.13426	2.51802e-11	0.484189	2.01853	0.239872	0.0449647	-	-	-	-	-	-	-	-	-	-	-
rs9927869:1921368:T:C	16	1921368	ENSG00000162039	MEIOB	0	ENSG00000180185	FAHD1	1876942	1890208	31160	protein_coding	C	T	0.106061	0.0747664	T	0.168539	0.0531915	1	60.3004	8.05276e-14	1494	1.85636e-06	-0.855746	-7.65747	0.111753	9.52822e-13	-0.592459	-2.79322	0.212106	0.0084047	-0.972787	-7.24557	0.13426	2.51802e-11	0.484189	2.01853	0.239872	0.0449647	-	-	-	-	-	-	-	-	-	-	-
rs10152456:99810848:T:A	15	99810848	ENSG00000168904	LRRC28	0	ENSG00000103852	TTC23	99676528	99791428	19420	protein_coding	T	A	0.45283	0.00934579	A	0.376344	0.0106383	1	60.5539	7.09397e-14	1697	1.85753e-06	0.552548	7.83198	0.0705502	3.35986e-13	0.705567	3.77315	0.186997	0.000598516	0.526125	6.80568	0.0773067	2.6066e-10	-0.0363701	-0.20906	0.17397	0.834629	ENSG00000103852.12	chr15_99270643_T_A_b38	19420	132	168	0.415842	1.78e-14	-0.352912	0.0418557	T	A
rs2902154:99818978:G:A	15	99818978	ENSG00000168904	LRRC28	0	ENSG00000103852	TTC23	99676528	99791428	27550	protein_coding	G	A	0.45283	0.00934579	A	0.376344	0.0106383	1	60.5539	7.09397e-14	1697	1.85753e-06	0.552548	7.83198	0.0705502	3.35986e-13	0.705567	3.77315	0.186997	0.000598516	0.526125	6.80568	0.0773067	2.6066e-10	-0.0363701	-0.20906	0.17397	0.834629	ENSG00000103852.12	chr15_99278773_G_A_b38	27550	131	168	0.415842	2.15e-14	-0.347412	0.0413613	G	A
rs138082	22	44241401	ENSG00000130540	SULT4A1	0	ENSG00000130540	SULT4A1	44220389	44258393	0	protein_coding	G	A	0.219626	0	A	0.335106	0	1	60.7585	6.40396e-14	1881	1.85867e-06	-0.291813	-7.91298	0.0368777	2.0632e-13	-0.0406836	-0.564003	0.0721336	0.576349	-0.327949	-7.77435	0.0421835	1.39978e-12	0.284604	3.21805	0.0884399	0.00152142	ENSG00000130540.13	chr22_43845521_G_A_b38	-16982	86	100	0.247525	3.12e-11	0.195664	0.0274364	G	A
rs138081:44241276:T:C	22	44241276	ENSG00000130540	SULT4A1	0	ENSG00000130540	SULT4A1	44220389	44258393	0	protein_coding	T	C	0.219626	0	C	0.335106	0	1	60.7585	6.40396e-14	1881	1.85867e-06	-0.291813	-7.91298	0.0368777	2.0632e-13	-0.0406836	-0.564003	0.0721336	0.576349	-0.327949	-7.77435	0.0421835	1.39978e-12	0.284604	3.21805	0.0884399	0.00152142	ENSG00000130540.13	chr22_43845396_T_C_b38	-17107	86	100	0.247525	3.12e-11	0.195664	0.0274364	T	C
rs2883438:50044392:T:C	14	50044392	ENSG00000213741|ENSG00000244270	RPS29|RPL32P29	0	ENSG00000165502	RPL36AL	50085248	50087344	40856	protein_coding	C	T	0.214953	0	T	0.396739	0.0212766	1	59.6523	1.11342e-13	1084	1.86231e-06	0.434994	8.09471	0.053738	6.85007e-14	0.281422	2.00174	0.140589	0.0531116	0.458347	7.45958	0.0614441	7.89572e-12	-0.0398121	-0.326099	0.122086	0.744714	ENSG00000165502.6	chr14_49577674_T_C_b38	-43011	90	103	0.25495	3e-13	0.350851	0.0441306	T	C
rs4581611:50043520:A:T	14	50043520	ENSG00000213741	RPS29	0	ENSG00000165502	RPL36AL	50085248	50087344	41728	protein_coding	T	A	0.214953	0	A	0.396739	0.0212766	1	59.6523	1.11342e-13	1084	1.86231e-06	0.434994	8.09471	0.053738	6.85007e-14	0.281422	2.00174	0.140589	0.0531116	0.458347	7.45958	0.0614441	7.89572e-12	-0.0398121	-0.326099	0.122086	0.744714	ENSG00000165502.6	chr14_49576802_A_T_b38	-43883	90	104	0.257426	4.24e-13	0.345006	0.0437224	A	T
rs11699145:3185313:G:A	20	3185313	ENSG00000198171	DDRGK1	0	ENSG00000125877	ITPA	3189514	3204516	4201	protein_coding	G	A	0.147619	0.0186916	A	0.0913978	0.0106383	1	60.0248	9.24218e-14	1311	1.86958e-06	0.713815	8.09233	0.0882088	6.9501e-14	0.434662	1.75212	0.248078	0.0885121	0.737184	7.54685	0.0976811	4.9013e-12	-0.184699	-0.88216	0.209371	0.378823	ENSG00000125877.12	chr20_3204667_G_A_b38	-4201	51	53	0.131188	5.09e-22	-0.69859	0.0621828	G	A
rs12702080:1141245:C:T	7	1141245	ENSG00000146540	C7orf50	0	ENSG00000229043	AC091729.3	1200010	1205243	58765	lncRNA	C	T	0.410377	0.00934579	T	0.5	0.0744681	1	60.15	8.68152e-14	1398	1.8727e-06	0.664786	7.5852	0.0876426	1.46222e-12	0.52881	2.49836	0.211663	0.0173232	0.721816	7.34222	0.0983103	1.49402e-11	-0.253466	-1.2599	0.20118	0.209276	ENSG00000229043.2	chr7_1101609_C_T_b38	-58876	144	183	0.45297	1.44e-14	-0.720351	0.0850783	C	T
12:11091693:T:A	12	11091693	-	-	-	ENSG00000275778	AC018630.2	10998448	11324199	0	protein_coding	T	A	0.28	0.0654206	A	0.22043	0.0106383	1	60.4872	7.3344e-14	1656	1.87409e-06	-0.707731	-7.63213	0.0927305	1.10746e-12	-0.548175	-2.42342	0.226199	0.020684	-0.773812	-7.39015	0.104709	1.15204e-11	0.290997	1.37838	0.211116	0.169734	-	-	-	-	-	-	-	-	-	-	-
rs76640332:44189858:G:A	17	44189858	ENSG00000120071	KANSL1	0	ENSG00000265411	RN7SL656P	44397045	44397325	207187	misc_RNA	G	A	0.211538	0.0280374	A	0.0425532	0	0	60.1001	8.90073e-14	1365	1.87467e-06	-0.779692	-7.12554	0.109422	2.12128e-11	-1.09421	-4.99586	0.219025	1.62449e-05	-0.745793	-5.92803	0.125808	2.22107e-08	-0.0756407	-0.307374	0.246087	0.758901	-	-	-	-	-	-	-	-	-	-	-
rs79772780:44189855:G:A	17	44189855	ENSG00000120071	KANSL1	0	ENSG00000265411	RN7SL656P	44397045	44397325	207190	misc_RNA	G	A	0.211538	0.0280374	A	0.0425532	0	0	60.1001	8.90073e-14	1365	1.87467e-06	-0.779692	-7.12554	0.109422	2.12128e-11	-1.09421	-4.99586	0.219025	1.62449e-05	-0.745793	-5.92803	0.125808	2.22107e-08	-0.0756407	-0.307374	0.246087	0.758901	-	-	-	-	-	-	-	-	-	-	-
rs138697491:98019255:G:GGGTACTTTGTGTGA	2	98019255	-	-	-	ENSG00000235833	AC017099.1	98140412	98141439	121157	processed_pseudogene	GGGTACTTTGTGTGA	G	0.275701	0	G	0.0815217	0.0212766	1	57.7375	2.9004e-13	419	1.87516e-06	-0.727727	-7.38874	0.0984914	4.63527e-12	-0.486249	-1.93146	0.251752	0.0615557	-0.817893	-7.34894	0.111294	1.44057e-11	0.380215	1.74869	0.217428	0.081985	-	-	-	-	-	-	-	-	-	-	-
12:75893865:G:A	12	75893865	-	-	-	ENSG00000180481	GLIPR1L2	75784869	75826468	67397	protein_coding	A	G	0.316038	0.00934579	G	0.39011	0.0319149	1	59.9316	2.9004e-13	1255	1.87516e-06	-0.715912	-7.71043	0.0928498	6.95281e-13	-0.70475	-3.52043	0.200188	0.00121781	-0.727965	-6.89479	0.105582	1.63226e-10	0.276711	1.23935	0.22327	0.216767	-	-	-	-	-	-	-	-	-	-	-
rs10199493:98018864:A:G	2	98018864	ENSG00000271569	IGKV1OR2-6	224	ENSG00000235833	AC017099.1	98140412	98141439	121548	processed_pseudogene	G	A	0.275701	0	A	0.0815217	0.0212766	1	57.7375	2.9004e-13	419	1.87516e-06	-0.727727	-7.38874	0.0984914	4.63527e-12	-0.486249	-1.93146	0.251752	0.0615557	-0.817893	-7.34894	0.111294	1.44057e-11	0.380215	1.74869	0.217428	0.081985	-	-	-	-	-	-	-	-	-	-	-
rs34723075:98022448:C:CA	2	98022448	-	-	-	ENSG00000235833	AC017099.1	98140412	98141439	117964	processed_pseudogene	CA	C	0.275701	0	C	0.0815217	0.0212766	1	57.7375	2.9004e-13	419	1.87516e-06	-0.727727	-7.38874	0.0984914	4.63527e-12	-0.486249	-1.93146	0.251752	0.0615557	-0.817893	-7.34894	0.111294	1.44057e-11	0.380215	1.74869	0.217428	0.081985	-	-	-	-	-	-	-	-	-	-	-
rs34191291:98016516:G:GC	2	98016516	-	-	-	ENSG00000235833	AC017099.1	98140412	98141439	123896	processed_pseudogene	GC	G	0.275701	0	G	0.0815217	0.0212766	1	57.7375	9.68339e-14	419	1.87516e-06	-0.727727	-7.38874	0.0984914	4.63527e-12	-0.486249	-1.93146	0.251752	0.0615557	-0.817893	-7.34894	0.111294	1.44057e-11	0.380215	1.74869	0.217428	0.081985	-	-	-	-	-	-	-	-	-	-	-
rs1481804	8	71969430	-	RP11-326E22.1	98262	ENSG00000221947	XKR9	71581574	71702606	266824	protein_coding	A	G	0.53271	0	G	0.319149	0	1	59.7408	1.06524e-13	1143	1.87872e-06	0.591754	8.09582	0.0730938	6.80388e-14	0.792714	4.23145	0.187339	0.000159014	0.539393	6.46805	0.0833935	1.49531e-09	0.263698	1.45995	0.180621	0.145981	ENSG00000221947.7	chr8_71057195_A_G_b38	387830	146	198	0.490099	1.81e-24	0.868011	0.0716334	A	G
rs1532192:44758288:A:T	4	44758288	ENSG00000163281	GNPDA2	29676	ENSG00000151806	GUF1	44680437	44702945	55343	protein_coding	A	T	0.574766	0	T	0.360215	0.0106383	1	60.3564	7.83033e-14	1555	1.87878e-06	0.622549	7.77085	0.0801134	4.84692e-13	0.792033	3.72135	0.212835	0.000693249	0.597866	6.81967	0.0876679	2.42233e-10	0.0477753	0.260735	0.183233	0.794584	ENSG00000151806.13	chr4_44756271_A_T_b38	77714	132	180	0.445545	0.0154956	0.148475	0.0606895	A	T
rs4146515:82116602:G:A	10	82116602	ENSG00000133665	DYDC2	0	ENSG00000133665	DYDC2	82104501	82127829	0	protein_coding	A	G	0.448598	0	G	0.228723	0	1	60.6566	6.73871e-14	1809	1.88097e-06	-0.573039	-7.51218	0.0762813	2.24914e-12	-0.610696	-4.00205	0.152596	0.000310357	-0.591862	-6.68134	0.0885843	4.98477e-10	-0.123944	-0.683716	0.18128	0.495001	ENSG00000133665.12	chr10_80356846_G_A_b38	12101	141	183	0.45297	5.34e-31	-0.575381	0.039757	G	A
rs9271210:32579070:C:T	6	32579070	ENSG00000196735	HLA-DQA1	16886	ENSG00000198502	HLA-DRB5	32485130	32498064	81006	protein_coding	T	C	0.247573	0.0373832	C	0.216667	0.0425532	1	61.1048	5.38593e-14	5052	1.8842e-06	-0.731757	-8.06821	0.0906964	8.05077e-14	-0.781244	-4.87885	0.160129	2.31202e-05	-0.733557	-6.10751	0.120107	9.18604e-09	-0.116207	-0.597014	0.194647	0.55122	ENSG00000198502.5	chr6_32611293_C_T_b38	81006	93	103	0.25495	6.6e-14	-0.709963	0.0864815	C	T
rs9271211:32579078:C:T	6	32579078	ENSG00000196735	HLA-DQA1	16878	ENSG00000198502	HLA-DRB5	32485130	32498064	81014	protein_coding	T	C	0.247573	0.0373832	C	0.216667	0.0425532	1	61.1048	5.38593e-14	5052	1.8842e-06	-0.731757	-8.06821	0.0906964	8.05077e-14	-0.781244	-4.87885	0.160129	2.31202e-05	-0.733557	-6.10751	0.120107	9.18604e-09	-0.116207	-0.597014	0.194647	0.55122	ENSG00000198502.5	chr6_32611301_C_T_b38	81014	93	103	0.25495	6.6e-14	-0.709963	0.0864815	C	T
rs9271212:32579079:A:G	6	32579079	ENSG00000196735	HLA-DQA1	16877	ENSG00000198502	HLA-DRB5	32485130	32498064	81015	protein_coding	G	A	0.247573	0.0373832	A	0.216667	0.0425532	1	61.1048	5.38593e-14	5052	1.8842e-06	-0.731757	-8.06821	0.0906964	8.05077e-14	-0.781244	-4.87885	0.160129	2.31202e-05	-0.733557	-6.10751	0.120107	9.18604e-09	-0.116207	-0.597014	0.194647	0.55122	ENSG00000198502.5	chr6_32611302_A_G_b38	81015	93	103	0.25495	6.6e-14	-0.709963	0.0864815	A	G
rs70943174:83883951:GA:G	4	83883951	-	-	-	ENSG00000251022	THAP9-AS1	83814162	83822113	61838	lncRNA	G	GA	0.552885	0.0280374	GA	0.25	0.0212766	1	60.0043	9.3376e-14	1308	1.88456e-06	-0.613529	-7.42506	0.0826295	3.74946e-12	-0.863647	-5.59668	0.154314	2.62728e-06	-0.540213	-5.35551	0.100871	3.35521e-07	-0.500604	-2.90499	0.172326	0.0041155	-	-	-	-	-	-	-	-	-	-	-
rs1633092:29784751:T:C	6	29784751	-	-	-	ENSG00000206341	HLA-H	29855529	29858259	70778	unprocessed_pseudogene	T	C	0.120879	0.149533	C	0.177778	0.0425532	0	61.1026	5.39177e-14	3839	1.88625e-06	-1.00348	-7.43698	0.134932	3.49685e-12	-1.07241	-3.42534	0.31308	0.00158378	-1.09257	-7.02636	0.155496	8.13635e-11	-0.0385515	-0.119333	0.323059	0.90514	-	-	-	-	-	-	-	-	-	-	-
rs17649553:43994648:C:T	17	43994648	ENSG00000186868	MAPT	0	ENSG00000265411	RN7SL656P	44397045	44397325	402397	misc_RNA	C	T	0.221698	0.00934579	T	0.0425532	0	0	60.086	8.96379e-14	1365	1.88795e-06	-0.771662	-7.08822	0.108865	2.62547e-11	-1.09421	-4.99586	0.219025	1.62449e-05	-0.739424	-5.92684	0.124759	2.23401e-08	-0.0983719	-0.402152	0.244614	0.688031	-	-	-	-	-	-	-	-	-	-	-
rs62378457:140804531:A:G	5	140804531	ENSG00000204956|ENSG00000081853|ENSG00000254245|ENSG00000254221|ENSG00000262576|ENSG00000253910|ENSG00000253485|ENSG00000262209|ENSG00000253731|ENSG00000253537|ENSG00000253953|ENSG00000253767|ENSG00000261934|ENSG00000253305|ENSG00000253846|ENSG00000254122|ENSG00000253873	PCDHGA1|PCDHGA2|PCDHGA3|PCDHGB1|PCDHGA4|PCDHGB2|PCDHGA5|PCDHGB3|PCDHGA6|PCDHGA7|PCDHGB4|PCDHGA8|PCDHGA9|PCDHGB6|PCDHGA10|PCDHGB7|PCDHGA11	0	ENSG00000253731	PCDHGA6	140753458	140892542	0	protein_coding	A	G	0.088785	0	G	0.18617	0	1	60.126	8.78625e-14	1394	1.88987e-06	0.657293	8.05194	0.0816316	8.88891e-14	0.452532	3.43017	0.131927	0.00156287	0.742565	6.95413	0.10678	1.19326e-10	-0.0877997	-0.521659	0.168309	0.602525	ENSG00000253731.2	chr5_141424964_A_G_b38	51050	41	43	0.106436	1.96e-06	-0.45952	0.0930807	A	G
rs914215	21	46698256	ENSG00000186866	POFUT2	0	ENSG00000223768	LINC00205	46707965	46717721	9709	lncRNA	T	C	0.331683	0.0560748	C	0.556818	0.0638298	1	60.2591	8.22067e-14	1490	1.88999e-06	0.722188	8.09112	0.0892569	7.00147e-14	0.657559	3.16937	0.207474	0.00316765	0.727721	7.0862	0.102696	5.91648e-11	0.137355	0.695729	0.197426	0.487462	ENSG00000223768.1	chr21_45278341_T_C_b38	-14944	125	155	0.383663	6.02e-18	-0.722386	0.0741307	T	C
rs55777923:120553264:A:T	4	120553264	ENSG00000138735	PDE5A	3118	ENSG00000283050	GTF2IP12	120326678	120375793	177471	transcribed_unprocessed_pseudogene	A	T	0.39604	0.0560748	T	0.296512	0.0851064	1	60.2376	8.30962e-14	1475	1.89121e-06	-0.443093	-7.19581	0.0615766	1.41742e-11	-0.611705	-4.66646	0.131085	4.37513e-05	-0.44592	-6.20175	0.0719022	5.74558e-09	0.0324387	0.225168	0.144064	0.822094	-	-	-	-	-	-	-	-	-	-	-
rs4658688:245214796:A:C	1	245214796	ENSG00000203666	EFCAB2	0	ENSG00000203666	EFCAB2	245133007	245290466	0	protein_coding	C	A	0.395238	0.0186916	A	0.61828	0.0106383	1	60.4011	7.65725e-14	1602	1.89278e-06	-0.579763	-7.99113	0.0725509	1.28604e-13	-0.623888	-3.66424	0.170264	0.000814541	-0.563062	-6.85379	0.0821534	2.02523e-10	-0.0413196	-0.247284	0.167093	0.804959	ENSG00000203666.12	chr1_245051494_A_C_b38	49373	118	152	0.376238	2.04e-20	-0.616155	0.0578417	A	C
rs4658687:245214795:G:T	1	245214795	ENSG00000203666	EFCAB2	0	ENSG00000203666	EFCAB2	245133007	245290466	0	protein_coding	T	G	0.395238	0.0186916	G	0.61828	0.0106383	1	60.4011	7.65725e-14	1602	1.89278e-06	-0.579763	-7.99113	0.0725509	1.28604e-13	-0.623888	-3.66424	0.170264	0.000814541	-0.563062	-6.85379	0.0821534	2.02523e-10	-0.0413196	-0.247284	0.167093	0.804959	ENSG00000203666.12	chr1_245051493_G_T_b38	49372	118	152	0.376238	2.04e-20	-0.616155	0.0578417	G	T
rs12630001:125685806:C:T	3	125685806	ENSG00000114547	ROPN1B	2181	ENSG00000114547	ROPN1B	125688003	125702297	2197	protein_coding	C	T	0.259804	0.046729	T	0.133333	0.0425532	1	60.2873	8.10538e-14	1517	1.89725e-06	0.680448	7.77411	0.0875275	4.75326e-13	0.591156	2.99013	0.197703	0.00507753	0.709493	7.16564	0.0990132	3.86871e-11	-0.0321266	-0.164693	0.19507	0.869363	ENSG00000114547.9	chr3_125966963_C_T_b38	-2181	83	92	0.227723	2.91e-07	-0.423301	0.0790651	C	T
rs10183261:201797676:G:A	2	201797676	ENSG00000115942	ORC2	0	ENSG00000240344	PPIL3	201735630	201754026	43650	protein_coding	G	A	0.17757	0	A	0.38172	0.0106383	1	59.7421	1.06455e-13	1158	1.90214e-06	0.689157	7.83849	0.0879195	3.231e-13	0.646671	2.53309	0.255289	0.0159421	0.719165	7.30244	0.0984829	1.85279e-11	0.0050458	0.0221256	0.228053	0.982371	ENSG00000240344.8	chr2_200932953_G_A_b38	43650	69	76	0.188119	2.93e-26	-1.05049	0.0823152	G	A
rs73020059:21089021:A:G	19	21089021	ENSG00000105750	ZNF85	17007	ENSG00000105750	ZNF85	21106028	21133503	17007	protein_coding	A	G	0.110577	0.0280374	G	0.159574	0	1	60.9865	5.71414e-14	2159	1.90357e-06	-0.957092	-7.52154	0.127247	2.12867e-12	-1.22518	-5.59341	0.21904	2.65349e-06	-0.873461	-5.4498	0.160274	2.16957e-07	-0.447012	-1.48892	0.300225	0.138192	ENSG00000105750.14	chr19_20906215_A_G_b38	-17007	51	55	0.136139	1.08e-10	0.695715	0.100762	A	G
rs9270902:32571962:A:G	6	32571962	ENSG00000196126	HLA-DRB1	14337	ENSG00000198502	HLA-DRB5	32485130	32498064	73898	protein_coding	G	A	0.247525	0.0560748	A	0.214286	0.0319149	1	61.0832	5.4445e-14	5052	1.90469e-06	-0.747259	-8.16133	0.091561	4.55931e-14	-0.796174	-4.86171	0.163764	2.43444e-05	-0.740723	-6.11939	0.121045	8.66023e-09	-0.115208	-0.586088	0.196571	0.558523	ENSG00000198502.5	chr6_32604185_A_G_b38	73898	93	104	0.257426	6.27e-14	-0.69981	0.0851535	A	G
rs28526063:45697031:A:T	15	45697031	ENSG00000171763	SPATA5L1	0	ENSG00000259520	AC051619.4	45528128	45571449	125582	lncRNA	A	T	0.238095	0.0186916	T	0.372222	0.0425532	1	59.5414	1.17694e-13	1049	1.905e-06	0.791187	7.8816	0.100384	2.49303e-13	0.992355	4.48429	0.221296	7.53352e-05	0.718187	6.27953	0.114369	3.88951e-09	0.354359	1.55058	0.228533	0.122692	-	-	-	-	-	-	-	-	-	-	-
rs12142884:242335742:C:T	1	242335742	ENSG00000180287|ENSG00000272865	PLD5|RP11-561I11.4	0	ENSG00000272865	AL591686.2	242310532	242372431	0	lncRNA	C	T	0.281553	0.0373832	T	0.143678	0.0744681	1	60.7836	6.32428e-14	1954	1.90678e-06	0.838491	8.01632	0.104598	1.10377e-13	0.678963	2.25426	0.301191	0.0305428	0.859118	7.46337	0.115111	7.73439e-12	-0.156223	-0.583348	0.267803	0.560362	ENSG00000272865.1	chr1_242172440_C_T_b38	24926	84	92	0.227723	2.97e-07	-0.582487	0.108894	C	T
rs7225109:40807170:A:G	17	40807170	ENSG00000037042	TUBG2	4153	ENSG00000037042	TUBG2	40811302	40819024	4132	protein_coding	G	A	0.453271	0	A	0.335106	0	1	58.5314	1.95018e-13	634	1.90778e-06	-0.601747	-7.67265	0.0784275	8.70636e-13	-0.331631	-1.41696	0.234043	0.165334	-0.614847	-7.51822	0.0817809	5.7327e-12	0.318707	1.67554	0.190212	0.0955005	ENSG00000037042.8	chr17_42655152_A_G_b38	-4153	135	180	0.445545	1.16e-16	-0.396734	0.0428211	A	G
rs7225102:40807155:A:G	17	40807155	ENSG00000037042	TUBG2	4168	ENSG00000037042	TUBG2	40811302	40819024	4147	protein_coding	G	A	0.453271	0	A	0.335106	0	1	58.5314	1.95018e-13	634	1.90778e-06	-0.601747	-7.67265	0.0784275	8.70636e-13	-0.331631	-1.41696	0.234043	0.165334	-0.614847	-7.51822	0.0817809	5.7327e-12	0.318707	1.67554	0.190212	0.0955005	ENSG00000037042.8	chr17_42655137_A_G_b38	-4168	135	180	0.445545	1.16e-16	-0.396734	0.0428211	A	G
rs12943352	17	40808069	ENSG00000037042	TUBG2	3254	ENSG00000037042	TUBG2	40811302	40819024	3233	protein_coding	A	G	0.453271	0	G	0.335106	0	1	58.5314	1.95018e-13	634	1.90778e-06	-0.601747	-7.67265	0.0784275	8.70636e-13	-0.331631	-1.41696	0.234043	0.165334	-0.614847	-7.51822	0.0817809	5.7327e-12	0.318707	1.67554	0.190212	0.0955005	ENSG00000037042.8	chr17_42656051_G_A_b38	-3254	135	180	0.445545	1.16e-16	-0.396734	0.0428211	G	A
rs1910563:40808838:G:A	17	40808838	ENSG00000037042	TUBG2	2485	ENSG00000037042	TUBG2	40811302	40819024	2464	protein_coding	A	G	0.453271	0	G	0.335106	0	1	58.5314	1.95018e-13	634	1.90778e-06	-0.601747	-7.67265	0.0784275	8.70636e-13	-0.331631	-1.41696	0.234043	0.165334	-0.614847	-7.51822	0.0817809	5.7327e-12	0.318707	1.67554	0.190212	0.0955005	ENSG00000037042.8	chr17_42656820_G_A_b38	-2485	135	180	0.445545	1.16e-16	-0.396734	0.0428211	G	A
rs12935869:40809090:G:A	17	40809090	ENSG00000037042	TUBG2	2233	ENSG00000037042	TUBG2	40811302	40819024	2212	protein_coding	A	G	0.453271	0	G	0.335106	0	1	58.5314	1.95018e-13	634	1.90778e-06	-0.601747	-7.67265	0.0784275	8.70636e-13	-0.331631	-1.41696	0.234043	0.165334	-0.614847	-7.51822	0.0817809	5.7327e-12	0.318707	1.67554	0.190212	0.0955005	-	-	-	-	-	-	-	-	-	-	-
rs34728339:40809704:CA:C	17	40809704	-	-	-	ENSG00000037042	TUBG2	40811302	40819024	1598	protein_coding	C	CA	0.453271	0	CA	0.335106	0	1	58.5314	1.95018e-13	634	1.90778e-06	-0.601747	-7.67265	0.0784275	8.70636e-13	-0.331631	-1.41696	0.234043	0.165334	-0.614847	-7.51822	0.0817809	5.7327e-12	0.318707	1.67554	0.190212	0.0955005	-	-	-	-	-	-	-	-	-	-	-
rs9904643:40809723:T:C	17	40809723	ENSG00000037042	TUBG2	1600	ENSG00000037042	TUBG2	40811302	40819024	1579	protein_coding	C	T	0.453271	0	T	0.335106	0	1	58.5314	1.95018e-13	634	1.90778e-06	-0.601747	-7.67265	0.0784275	8.70636e-13	-0.331631	-1.41696	0.234043	0.165334	-0.614847	-7.51822	0.0817809	5.7327e-12	0.318707	1.67554	0.190212	0.0955005	ENSG00000037042.8	chr17_42657705_T_C_b38	-1600	135	180	0.445545	1.16e-16	-0.396734	0.0428211	T	C
rs10143926:96853919:C:T	14	96853919	ENSG00000100744	GSKIP	294	ENSG00000100744	GSKIP	96829789	96853625	294	protein_coding	T	C	0.0654206	0	C	0.153846	0.0319149	1	60.3594	7.81854e-14	1582	1.90853e-06	-0.498295	-7.60449	0.0655264	1.30447e-12	-0.614753	-5.24641	0.117176	7.6096e-06	-0.473904	-5.73014	0.0827036	5.77997e-08	-0.163911	-1.18735	0.138048	0.236596	ENSG00000100744.14	chr14_96387582_C_T_b38	23711	37	39	0.0965347	0.253894	-0.0480966	0.0420054	C	T
rs9270969:32573560:A:G	6	32573560	ENSG00000196126	HLA-DRB1	15935	ENSG00000198502	HLA-DRB5	32485130	32498064	75496	protein_coding	G	A	0.242991	0	A	0.219101	0.0531915	1	61.0781	5.4583e-14	5052	1.90952e-06	-0.733229	-8.17683	0.0896716	4.14643e-14	-0.759171	-4.65003	0.163261	4.59554e-05	-0.737807	-6.28135	0.11746	3.85419e-09	-0.0955179	-0.493961	0.193371	0.621913	ENSG00000198502.5	chr6_32605783_A_G_b38	75496	93	103	0.25495	6.6e-14	-0.709963	0.0864815	A	G
rs9270970:32573574:C:T	6	32573574	ENSG00000196126	HLA-DRB1	15949	ENSG00000198502	HLA-DRB5	32485130	32498064	75510	protein_coding	T	C	0.242991	0	C	0.219101	0.0531915	1	61.0781	5.4583e-14	5052	1.90952e-06	-0.733229	-8.17683	0.0896716	4.14643e-14	-0.759171	-4.65003	0.163261	4.59554e-05	-0.737807	-6.28135	0.11746	3.85419e-09	-0.0955179	-0.493961	0.193371	0.621913	ENSG00000198502.5	chr6_32605797_C_T_b38	75510	93	103	0.25495	6.6e-14	-0.709963	0.0864815	C	T
rs199558120:187102563:G:T	4	187102563	-	FAM149A	8742	ENSG00000109794	FAM149A	187025573	187093821	8742	protein_coding	T	G	0.386139	0.0560748	G	0.478495	0.0106383	1	61.0617	5.50319e-14	2251	1.91142e-06	0.514347	8.36316	0.0615016	1.31633e-14	0.633157	3.20294	0.19768	0.00289597	0.487245	7.12762	0.0683602	4.7423e-11	0.267368	1.74209	0.153476	0.0831369	ENSG00000109794.13	chr4_186181409_G_T_b38	76990	136	172	0.425743	7.21e-30	0.668391	0.0475291	G	T
rs7799917:1140650:C:G	7	1140650	ENSG00000146540	C7orf50	0	ENSG00000229043	AC091729.3	1200010	1205243	59360	lncRNA	C	G	0.410377	0.00934579	G	0.494382	0.0531915	1	60.1078	8.86681e-14	1398	1.91267e-06	0.660408	7.56868	0.0872554	1.61215e-12	0.52881	2.49836	0.211663	0.0173232	0.717496	7.33934	0.0977603	1.51748e-11	-0.249521	-1.24053	0.201141	0.216334	ENSG00000229043.2	chr7_1101014_C_G_b38	-59471	144	183	0.45297	1.44e-14	-0.720351	0.0850783	C	G
rs9271417:32587818:T:C	6	32587818	ENSG00000196735	HLA-DQA1	8138	ENSG00000198502	HLA-DRB5	32485130	32498064	89754	protein_coding	T	C	0.28972	0	C	0.438889	0.0425532	1	61.0745	5.46809e-14	5052	1.91294e-06	0.644446	7.88963	0.0816827	2.37515e-13	0.602585	3.15117	0.191226	0.00332481	0.662132	7.15155	0.0925859	4.17224e-11	-0.0711964	-0.373873	0.190429	0.708922	ENSG00000198502.5	chr6_32620041_T_C_b38	89754	109	127	0.314356	2.85e-05	-0.394954	0.0916922	T	C
rs59755191:101432259:TA:T	3	101432259	-	-	-	ENSG00000286699	AC084198.4	101405671	101419770	12489	lncRNA	TA	T	0.306122	0.0841121	T	0.305556	0.0425532	1	59.4898	1.20769e-13	1027	1.91378e-06	0.620603	7.43865	0.0834296	3.46284e-12	0.448895	2.76371	0.162425	0.00905153	0.707641	7.20081	0.0982724	3.20338e-11	-0.2037	-1.05759	0.192609	0.291608	-	-	-	-	-	-	-	-	-	-	-
rs5751777:24267047:C:T	22	24267047	ENSG00000225282	AP000350.6	2040	ENSG00000099977	DDT	24313554	24322019	46507	protein_coding	T	C	0.380952	0.0186916	C	0.539326	0.0531915	1	59.6366	1.1222e-13	1106	1.91511e-06	0.443509	8.1431	0.0544643	5.09731e-14	0.435341	3.14242	0.138537	0.00340301	0.445553	7.0542	0.0631613	7.01629e-11	0.0834657	0.649254	0.128556	0.516971	-	-	-	-	-	-	-	-	-	-	-
rs34139410:17414786:T:G	19	17414786	ENSG00000127220|ENSG00000130312	ABHD8|MRPL34	0	ENSG00000130312	MRPL34	17403418	17417652	0	protein_coding	T	G	0.405	0.0654206	G	0.288889	0.0425532	1	60.0495	9.1289e-14	1361	1.91709e-06	-0.409639	-7.9477	0.0515418	1.67287e-13	-0.42749	-4.32015	0.0989525	0.000122483	-0.40831	-6.43318	0.0634694	1.78648e-09	-0.0634625	-0.547803	0.115849	0.58448	ENSG00000130312.6	chr19_17303977_T_G_b38	11145	131	169	0.418317	1.06e-24	0.440403	0.0360935	T	G
rs71338624:17414777:C:G	19	17414777	ENSG00000127220|ENSG00000130312	ABHD8|MRPL34	0	ENSG00000130312	MRPL34	17403418	17417652	0	protein_coding	C	G	0.405	0.0654206	G	0.288889	0.0425532	1	60.0495	9.1289e-14	1361	1.91709e-06	-0.409639	-7.9477	0.0515418	1.67287e-13	-0.42749	-4.32015	0.0989525	0.000122483	-0.40831	-6.43318	0.0634694	1.78648e-09	-0.0634625	-0.547803	0.115849	0.58448	ENSG00000130312.6	chr19_17303968_C_G_b38	11136	131	169	0.418317	1.06e-24	0.440403	0.0360935	C	G
rs747176:72154931:G:A	18	72154931	ENSG00000133313	CNDP2	8120	ENSG00000133313	CNDP2	72163051	72190689	8120	protein_coding	G	A	0.188679	0.00934579	A	0.489011	0.0319149	1	60.3244	7.95665e-14	1565	1.92137e-06	-0.447628	-7.85213	0.0570072	2.97677e-13	-0.521408	-4.35716	0.119667	0.000109808	-0.439239	-6.42958	0.0683153	1.81949e-09	0.0073977	0.0623355	0.118676	0.950362	ENSG00000133313.14	chr18_74487696_G_A_b38	-8120	76	91	0.225248	2.74e-13	0.425157	0.0533698	G	A
17:44286089:G:A	17	44286089	-	-	-	ENSG00000265411	RN7SL656P	44397045	44397325	110956	misc_RNA	G	A	0.216981	0.00934579	A	0.0425532	0	0	60.0499	9.12688e-14	1365	1.9223e-06	-0.773728	-7.07566	0.109351	2.82045e-11	-1.09421	-4.99586	0.219025	1.62449e-05	-0.742481	-5.9238	0.125339	2.26742e-08	-0.0953783	-0.389199	0.245063	0.697572	-	-	-	-	-	-	-	-	-	-	-
17:44283139:C:A	17	44283139	-	-	-	ENSG00000265411	RN7SL656P	44397045	44397325	113906	misc_RNA	C	A	0.216981	0.00934579	A	0.0425532	0	0	60.0499	9.12688e-14	1365	1.9223e-06	-0.773728	-7.07566	0.109351	2.82045e-11	-1.09421	-4.99586	0.219025	1.62449e-05	-0.742481	-5.9238	0.125339	2.26742e-08	-0.0953783	-0.389199	0.245063	0.697572	-	-	-	-	-	-	-	-	-	-	-
17:44222335:G:A	17	44222335	-	-	-	ENSG00000265411	RN7SL656P	44397045	44397325	174710	misc_RNA	G	A	0.216981	0.00934579	A	0.0425532	0	0	60.0499	9.12688e-14	1365	1.9223e-06	-0.773728	-7.07566	0.109351	2.82045e-11	-1.09421	-4.99586	0.219025	1.62449e-05	-0.742481	-5.9238	0.125339	2.26742e-08	-0.0953783	-0.389199	0.245063	0.697572	-	-	-	-	-	-	-	-	-	-	-
17:44276578:T:C	17	44276578	-	-	-	ENSG00000265411	RN7SL656P	44397045	44397325	120467	misc_RNA	T	C	0.216981	0.00934579	C	0.0425532	0	0	60.0499	9.12688e-14	1365	1.9223e-06	-0.773728	-7.07566	0.109351	2.82045e-11	-1.09421	-4.99586	0.219025	1.62449e-05	-0.742481	-5.9238	0.125339	2.26742e-08	-0.0953783	-0.389199	0.245063	0.697572	-	-	-	-	-	-	-	-	-	-	-
17:44276618:A:G	17	44276618	-	-	-	ENSG00000265411	RN7SL656P	44397045	44397325	120427	misc_RNA	A	G	0.216981	0.00934579	G	0.0425532	0	0	60.0499	9.12688e-14	1365	1.9223e-06	-0.773728	-7.07566	0.109351	2.82045e-11	-1.09421	-4.99586	0.219025	1.62449e-05	-0.742481	-5.9238	0.125339	2.26742e-08	-0.0953783	-0.389199	0.245063	0.697572	-	-	-	-	-	-	-	-	-	-	-
rs718422:27609012:C:T	8	27609012	ENSG00000147419|ENSG00000253875	CCDC25|RP11-16P20.3	0	ENSG00000147419	CCDC25	27590833	27630170	0	protein_coding	C	T	0.392523	0	T	0.358696	0.0212766	1	60.279	8.13929e-14	1532	1.92403e-06	0.51877	7.73168	0.0670966	6.12499e-13	0.437717	2.83021	0.154659	0.00765479	0.543997	7.22972	0.0752446	2.74227e-11	-0.272715	-1.73186	0.15747	0.0849473	ENSG00000147419.17	chr8_27751495_C_T_b38	-21158	136	166	0.410891	4.78e-09	-0.279396	0.0451452	C	T
rs7570144:183443136:T:C	2	183443136	ENSG00000115252	PDE1A	55217	ENSG00000115252	PDE1A	183004763	183387919	55217	protein_coding	C	T	0.257009	0	T	0.317204	0.0106383	1	60.0418	9.16425e-14	1361	1.92451e-06	-0.503599	-7.14441	0.0704885	1.90396e-11	-0.634816	-5.17995	0.122553	9.30782e-06	-0.479269	-5.7628	0.0831659	4.94227e-08	-0.0930597	-0.513047	0.181387	0.608524	ENSG00000115252.18	chr2_182578409_T_C_b38	55217	56	62	0.153465	7.96e-10	-0.450012	0.0688813	T	C
rs6758080	2	183442443	ENSG00000115252	PDE1A	54524	ENSG00000115252	PDE1A	183004763	183387919	54524	protein_coding	A	G	0.257009	0	G	0.317204	0.0106383	1	60.0418	9.16425e-14	1361	1.92451e-06	-0.503599	-7.14441	0.0704885	1.90396e-11	-0.634816	-5.17995	0.122553	9.30782e-06	-0.479269	-5.7628	0.0831659	4.94227e-08	-0.0930597	-0.513047	0.181387	0.608524	ENSG00000115252.18	chr2_182577716_G_A_b38	54524	56	62	0.153465	7.96e-10	-0.450012	0.0688813	G	A
rs34791134:32513714:A:C	6	32513714	ENSG00000251916	RNU1-61P	4003	ENSG00000198502	HLA-DRB5	32485130	32498064	15650	protein_coding	C	A	0.092233	0.0373832	A	0.116667	0.0425532	1	61.0601	5.50775e-14	5052	1.92682e-06	-0.956421	-8.06967	0.11852	7.97932e-14	-0.898283	-4.31737	0.208062	0.000123491	-1.0013	-6.51309	0.153736	1.18746e-09	0.0290835	0.117214	0.248124	0.906816	ENSG00000198502.5	chr6_32545937_A_C_b38	15650	48	55	0.136139	1.85e-21	-0.96287	0.0872862	A	C
rs146119283:101085971:C:CTTT	15	101085971	-	-	-	ENSG00000140471	LINS1	101099574	101143435	13603	protein_coding	C	CTTT	0.371134	0.0934579	CTTT	0.1	0.0425532	1	60.8457	6.13082e-14	2037	1.92697e-06	-0.806754	-7.82977	0.103037	3.40473e-13	-1.00429	-4.09884	0.245018	0.000234331	-0.790257	-6.63666	0.119074	6.28362e-10	-0.119164	-0.491604	0.242399	0.623576	-	-	-	-	-	-	-	-	-	-	-
rs9260507:29920838:T:C	6	29920838	ENSG00000235290	HLA-W	3535	ENSG00000206503	HLA-A	29909037	29913661	7177	protein_coding	T	C	0.0833333	0.046729	C	0.0988372	0.0851064	1	61.0563	5.5181e-14	3936	1.93044e-06	1.09907	7.82581	0.140442	3.48665e-13	0.759697	2.38614	0.318379	0.0225676	1.19	7.44061	0.159933	8.75576e-12	-0.316878	-0.979874	0.323387	0.328414	ENSG00000206503.12	chr6_29953061_T_C_b38	11801	23	23	0.0569307	4.78e-11	-0.732392	0.10382	T	C
rs115393108:169378177:C:T	1	169378177	-	-	-	ENSG00000117477	CCDC181	169364108	169429907	0	protein_coding	C	T	0.154206	0	T	0.228723	0	1	60.4729	7.3873e-14	1696	1.9332e-06	0.619914	7.45417	0.0831634	3.16185e-12	0.359093	1.65984	0.216342	0.105882	0.697052	7.59722	0.0917509	3.71823e-12	-0.269915	-1.26773	0.212912	0.20647	-	-	-	-	-	-	-	-	-	-	-
rs13084432:101472829:A:G	3	101472829	ENSG00000182504	CEP97	0	ENSG00000244119	PDCL3P4	101431316	101432035	40794	processed_pseudogene	A	G	0.317757	0	G	0.456989	0.0106383	1	59.4655	1.22243e-13	1027	1.93714e-06	-0.568489	-7.3768	0.0770644	4.96952e-12	-0.697467	-4.99486	0.139637	1.6294e-05	-0.545715	-5.87511	0.0928859	2.87351e-08	-0.0924935	-0.5569	0.166086	0.578262	ENSG00000244119.1	chr3_101753985_A_G_b38	41513	114	142	0.351485	1.8e-22	0.574922	0.0504444	A	G
rs7534286:227371256:C:T	1	227371256	ENSG00000143776	CDC42BPA	0	ENSG00000143776	CDC42BPA	227177566	227506175	0	protein_coding	C	T	0.126168	0	T	0.0591398	0.0106383	1	60.7952	6.28779e-14	2001	1.94138e-06	-0.994331	-8.13661	0.122205	5.30372e-14	-0.935716	-2.58983	0.361304	0.0139011	-0.965193	-7.35445	0.131239	1.39821e-11	0.0114526	0.0325287	0.352078	0.974085	ENSG00000143776.18	chr1_227183555_C_T_b38	-134919	47	47	0.116337	0.286345	-0.0782313	0.0731338	C	T
rs34728339:40809704:CA:C	17	40809704	-	-	-	ENSG00000131462	TUBG1	40761701	40767256	42448	protein_coding	C	CA	0.453271	0	CA	0.335106	0	1	58.5062	1.97489e-13	638	1.94415e-06	0.589774	7.30817	0.0807007	7.40677e-12	0.848308	4.5335	0.18712	6.50737e-05	0.541546	6.16064	0.0879041	7.05391e-09	0.378925	1.94037	0.195284	0.0538382	-	-	-	-	-	-	-	-	-	-	-
rs9904643:40809723:T:C	17	40809723	ENSG00000037042	TUBG2	1600	ENSG00000131462	TUBG1	40761701	40767256	42467	protein_coding	C	T	0.453271	0	T	0.335106	0	1	58.5062	1.97489e-13	638	1.94415e-06	0.589774	7.30817	0.0807007	7.40677e-12	0.848308	4.5335	0.18712	6.50737e-05	0.541546	6.16064	0.0879041	7.05391e-09	0.378925	1.94037	0.195284	0.0538382	ENSG00000131462.7	chr17_42657705_T_C_b38	47977	135	180	0.445545	0.00262826	0.147004	0.0481114	T	C
rs12935869:40809090:G:A	17	40809090	ENSG00000037042	TUBG2	2233	ENSG00000131462	TUBG1	40761701	40767256	41834	protein_coding	A	G	0.453271	0	G	0.335106	0	1	58.5062	1.97489e-13	638	1.94415e-06	0.589774	7.30817	0.0807007	7.40677e-12	0.848308	4.5335	0.18712	6.50737e-05	0.541546	6.16064	0.0879041	7.05391e-09	0.378925	1.94037	0.195284	0.0538382	-	-	-	-	-	-	-	-	-	-	-
rs7225109:40807170:A:G	17	40807170	ENSG00000037042	TUBG2	4153	ENSG00000131462	TUBG1	40761701	40767256	39914	protein_coding	G	A	0.453271	0	A	0.335106	0	1	58.5062	1.97489e-13	638	1.94415e-06	0.589774	7.30817	0.0807007	7.40677e-12	0.848308	4.5335	0.18712	6.50737e-05	0.541546	6.16064	0.0879041	7.05391e-09	0.378925	1.94037	0.195284	0.0538382	ENSG00000131462.7	chr17_42655152_A_G_b38	45424	135	180	0.445545	0.00262826	0.147004	0.0481114	A	G
rs12943352	17	40808069	ENSG00000037042	TUBG2	3254	ENSG00000131462	TUBG1	40761701	40767256	40813	protein_coding	A	G	0.453271	0	G	0.335106	0	1	58.5062	1.97489e-13	638	1.94415e-06	0.589774	7.30817	0.0807007	7.40677e-12	0.848308	4.5335	0.18712	6.50737e-05	0.541546	6.16064	0.0879041	7.05391e-09	0.378925	1.94037	0.195284	0.0538382	ENSG00000131462.7	chr17_42656051_G_A_b38	46323	135	180	0.445545	0.00262826	0.147004	0.0481114	G	A
rs1910563:40808838:G:A	17	40808838	ENSG00000037042	TUBG2	2485	ENSG00000131462	TUBG1	40761701	40767256	41582	protein_coding	A	G	0.453271	0	G	0.335106	0	1	58.5062	1.97489e-13	638	1.94415e-06	0.589774	7.30817	0.0807007	7.40677e-12	0.848308	4.5335	0.18712	6.50737e-05	0.541546	6.16064	0.0879041	7.05391e-09	0.378925	1.94037	0.195284	0.0538382	ENSG00000131462.7	chr17_42656820_G_A_b38	47092	135	180	0.445545	0.00262826	0.147004	0.0481114	G	A
rs7225102:40807155:A:G	17	40807155	ENSG00000037042	TUBG2	4168	ENSG00000131462	TUBG1	40761701	40767256	39899	protein_coding	G	A	0.453271	0	A	0.335106	0	1	58.5062	1.97489e-13	638	1.94415e-06	0.589774	7.30817	0.0807007	7.40677e-12	0.848308	4.5335	0.18712	6.50737e-05	0.541546	6.16064	0.0879041	7.05391e-09	0.378925	1.94037	0.195284	0.0538382	ENSG00000131462.7	chr17_42655137_A_G_b38	45409	135	180	0.445545	0.00262826	0.147004	0.0481114	A	G
rs58509842:136586027:G:A	2	136586027	ENSG00000115850	LCT	0	ENSG00000076003	MCM6	136597196	136634013	11169	protein_coding	G	A	0.168224	0	A	0.284946	0.0106383	1	59.3208	1.31414e-13	959	1.94458e-06	0.788318	7.97531	0.0988447	1.41536e-13	0.896056	3.3775	0.265302	0.00180571	0.768397	6.92195	0.111009	1.41446e-10	-0.0200974	-0.0890206	0.225762	0.929161	ENSG00000076003.4	chr2_135828457_G_A_b38	-47969	68	80	0.19802	1.28e-11	-0.503994	0.0691128	G	A
rs11770117:50473763:A:T	7	50473763	ENSG00000185811	IKZF1	964	ENSG00000132436	FIGNL1	50511826	50610233	38063	protein_coding	A	T	0.490654	0	T	0.308511	0	1	60.1786	8.55826e-14	1473	1.94515e-06	-0.692177	-7.95876	0.0869705	1.56453e-13	-0.611302	-3.03495	0.201421	0.00451747	-0.733479	-7.13916	0.10274	4.45822e-11	-0.131484	-0.652602	0.201477	0.514815	ENSG00000132436.11	chr7_50406065_A_T_b38	-44325	145	189	0.467822	5.22e-13	0.362629	0.0461662	A	T
rs9939726:70440559:C:G	16	70440559	ENSG00000157350	ST3GAL2	0	ENSG00000261556	SMG1P7	70253477	70280515	160044	transcribed_unprocessed_pseudogene	C	G	0.466346	0.0280374	G	0.456989	0.0106383	1	59.0015	1.54163e-13	818	1.9458e-06	0.537915	7.25875	0.0741057	9.85984e-12	0.693457	4.9893	0.138989	1.65698e-05	0.531858	5.84024	0.0910677	3.40255e-08	0.0527153	0.308404	0.170929	0.758118	ENSG00000261556.9	chr16_70406656_C_G_b38	160046	150	195	0.482673	3.15e-19	-0.429792	0.0420644	C	G
rs938883	14	20916958	ENSG00000092094	OSGEP	0	ENSG00000092094	OSGEP	20914560	20923248	0	protein_coding	C	T	0.457143	0.0186916	T	0.410112	0.0531915	1	60.6611	6.72359e-14	1877	1.94729e-06	0.534514	7.89382	0.0677129	2.31598e-13	0.600913	4.07293	0.147538	0.000252683	0.529093	6.6387	0.0796983	6.21744e-10	0.0118236	0.0773519	0.152854	0.938426	ENSG00000092094.10	chr14_20448799_T_C_b38	-6306	144	184	0.455446	5.93e-23	0.547549	0.0473182	T	C
rs9271086:32576165:T:A	6	32576165	ENSG00000196126	HLA-DRB1	18540	ENSG00000198502	HLA-DRB5	32485130	32498064	78101	protein_coding	A	T	0.23301	0.0373832	T	0.211111	0.0425532	1	61.0383	5.56795e-14	5052	1.94788e-06	-0.760487	-8.10624	0.093815	6.38464e-14	-0.771426	-4.70298	0.164029	3.92183e-05	-0.783655	-6.23861	0.125614	4.77715e-09	-0.0681231	-0.34491	0.19751	0.73055	ENSG00000198502.5	chr6_32608388_T_A_b38	78101	93	103	0.25495	6.6e-14	-0.709963	0.0864815	T	A
rs7755996	6	86423720	ENSG00000217334	RP11-33E24.3	17369	ENSG00000203875	SNHG5	86360209	86388650	35070	lncRNA	T	C	0.383495	0.0373832	C	0.441489	0	1	59.5421	1.17654e-13	1073	1.94792e-06	0.600054	8.2548	0.0726915	2.56887e-14	0.662313	3.55723	0.186188	0.00109931	0.563333	6.84749	0.0822685	2.09332e-10	0.0235805	0.12833	0.183749	0.898026	ENSG00000203875.10	chr6_85714002_C_T_b38	35266	137	185	0.457921	2.1e-24	0.561705	0.0464426	C	T
rs11338764:83883108:CA:C	4	83883108	-	-	-	ENSG00000251022	THAP9-AS1	83814162	83822113	60995	lncRNA	C	CA	0.552885	0.0280374	CA	0.277174	0.0212766	1	59.9353	9.66535e-14	1308	1.9507e-06	-0.599954	-7.28814	0.0823192	8.31822e-12	-0.884891	-5.54634	0.159545	3.06145e-06	-0.539512	-5.40124	0.0998866	2.71724e-07	-0.521327	-2.92787	0.178057	0.00383685	-	-	-	-	-	-	-	-	-	-	-
rs6811109:83883131:C:T	4	83883131	ENSG00000189308	LIN54	0	ENSG00000251022	THAP9-AS1	83814162	83822113	61018	lncRNA	T	C	0.552885	0.0280374	C	0.277174	0.0212766	1	59.9353	9.66535e-14	1308	1.9507e-06	-0.599954	-7.28814	0.0823192	8.31822e-12	-0.884891	-5.54634	0.159545	3.06145e-06	-0.539512	-5.40124	0.0998866	2.71724e-07	-0.521327	-2.92787	0.178057	0.00383685	ENSG00000251022.6	chr4_82961978_C_T_b38	61018	151	195	0.482673	9.04e-08	-0.325073	0.0580602	C	T
rs7786505:99817585:G:T	7	99817585	ENSG00000066923|ENSG00000239521|ENSG00000160844|ENSG00000213413	STAG3|GATS|PVRIG	0	ENSG00000121716	PILRB	99949799	99965356	132214	protein_coding	G	T	0.221154	0.0280374	T	0.217391	0.0212766	1	58.9569	1.57645e-13	802	1.95083e-06	-0.610815	-8.44626	0.0723178	7.86223e-15	-0.620289	-3.76889	0.164581	0.000605805	-0.587861	-6.68972	0.0878753	4.77244e-10	-0.0338073	-0.207912	0.162604	0.835524	ENSG00000121716.20	chr7_100219962_G_T_b38	-132214	74	90	0.222772	2.28e-24	0.601818	0.0498133	G	T
rs2791332:28108788:C:T	6	28108788	ENSG00000198315	ZKSCAN8	900	ENSG00000226314	ZNF192P1	28129547	28137372	20759	transcribed_unprocessed_pseudogene	C	T	0.294393	0	T	0.457447	0	1	59.2386	1.36929e-13	924	1.95224e-06	-0.461719	-8.19294	0.0563557	3.75653e-14	-0.647177	-3.90771	0.165616	0.000407397	-0.413765	-6.63087	0.0623997	6.47455e-10	-0.107116	-0.779422	0.13743	0.436716	ENSG00000226314.7	chr6_28141010_C_T_b38	-20771	101	116	0.287129	1e-05	0.404043	0.0885962	C	T
rs11667971:52407694:G:A	19	52407694	ENSG00000198093	ZNF649	0	ENSG00000161551	ZNF577	52308069	52394203	13491	protein_coding	G	A	0.105769	0.0280374	A	0.0322581	0.0106383	0	60.8987	5.97042e-14	2123	1.95578e-06	0.960813	8.06749	0.119097	8.08604e-14	1.15445	4.68742	0.246287	4.10899e-05	0.895069	6.23914	0.14346	4.76461e-09	0.170868	0.667127	0.256125	0.505513	ENSG00000161551.14	chr19_51904441_G_A_b38	16465	34	36	0.0891089	0.186677	-0.151368	0.114146	G	A
17:44239958:C:T	17	44239958	-	-	-	ENSG00000265411	RN7SL656P	44397045	44397325	157087	misc_RNA	C	T	0.221698	0.00934579	T	0.0425532	0	0	60.0103	9.30966e-14	1365	1.9608e-06	-0.773637	-7.11027	0.108806	2.31482e-11	-1.08747	-4.91932	0.22106	2.04652e-05	-0.743738	-5.98419	0.124284	1.68755e-08	-0.0878871	-0.358748	0.244983	0.720188	-	-	-	-	-	-	-	-	-	-	-
rs28482016:29905224:A:G	6	29905224	ENSG00000228078	HLA-U	3161	ENSG00000206503	HLA-A	29909037	29913661	3813	protein_coding	A	G	0.201923	0.0280374	G	0.217391	0.0212766	1	61.0244	5.60679e-14	3936	1.96147e-06	0.769914	7.80843	0.0986003	3.8699e-13	0.567321	2.70661	0.209606	0.0104365	0.854303	7.32794	0.116582	1.6141e-11	-0.255924	-1.14419	0.223673	0.254008	-	-	-	-	-	-	-	-	-	-	-
rs62039173:4463846:G:A	16	4463846	ENSG00000103426|ENSG00000262246	CORO7-PAM16|CORO7	0	ENSG00000262246	CORO7	4404543	4475706	0	protein_coding	A	G	0.264151	0.00934579	G	0.424731	0.0106383	1	60.279	8.13938e-14	1562	1.96173e-06	0.586461	7.39335	0.0793228	4.51247e-12	0.621023	5.09039	0.121999	1.22069e-05	0.591853	5.86232	0.100959	3.05741e-08	0.0692389	0.402519	0.172014	0.687762	ENSG00000262246.5	chr16_4413845_G_A_b38	-11860	107	130	0.321782	3.4e-10	0.251353	0.037554	G	A
rs59867181:120556467:C:T	4	120556467	ENSG00000138735	PDE5A	6321	ENSG00000245958	AC093752.1	120375946	120473180	83287	transcribed_unprocessed_pseudogene	T	C	0.425234	0	C	0.478723	0	1	60.2516	8.2516e-14	1544	1.96585e-06	0.477677	8.3927	0.0569157	1.09624e-14	0.515694	4.12241	0.125095	0.000218778	0.430723	6.57703	0.065489	8.54887e-10	0.142089	1.03355	0.137477	0.302683	ENSG00000245958.6	chr4_119635312_C_T_b38	180521	117	140	0.346535	1.22e-21	0.684551	0.0616894	C	T
rs2389879:120557684:G:A	4	120557684	ENSG00000138735	PDE5A	7538	ENSG00000245958	AC093752.1	120375946	120473180	84504	transcribed_unprocessed_pseudogene	A	G	0.425234	0	G	0.478723	0	1	60.2516	8.2516e-14	1544	1.96585e-06	0.477677	8.3927	0.0569157	1.09624e-14	0.515694	4.12241	0.125095	0.000218778	0.430723	6.57703	0.065489	8.54887e-10	0.142089	1.03355	0.137477	0.302683	ENSG00000245958.6	chr4_119636529_G_A_b38	181738	117	140	0.346535	1.22e-21	0.684551	0.0616894	G	A
rs13062790:183434650:T:A	3	183434650	ENSG00000163872	YEATS2	0	ENSG00000114796	KLHL24	183353398	183402307	32343	protein_coding	T	A	0.14486	0	A	0.142857	0.0319149	1	60.158	8.64673e-14	1475	1.96793e-06	-0.526868	-7.84516	0.0671584	3.10413e-13	-0.554425	-2.91653	0.190098	0.00614134	-0.527404	-7.18693	0.0733838	3.45138e-11	0.142453	0.74441	0.191364	0.457563	ENSG00000114796.15	chr3_183716862_T_A_b38	81294	58	62	0.153465	0.0018487	-0.20917	0.066074	T	A
rs3736535	3	183432983	ENSG00000163872	YEATS2	0	ENSG00000114796	KLHL24	183353398	183402307	30676	protein_coding	C	T	0.14486	0	T	0.142857	0.0319149	1	60.158	8.64673e-14	1475	1.96793e-06	-0.526868	-7.84516	0.0671584	3.10413e-13	-0.554425	-2.91653	0.190098	0.00614134	-0.527404	-7.18693	0.0733838	3.45138e-11	0.142453	0.74441	0.191364	0.457563	ENSG00000114796.15	chr3_183715195_C_T_b38	79627	58	62	0.153465	0.0018487	-0.20917	0.066074	C	T
rs12479286:183441218:T:C	2	183441218	ENSG00000115252	PDE1A	53299	ENSG00000115252	PDE1A	183004763	183387919	53299	protein_coding	C	T	0.257009	0	T	0.31383	0	1	59.9954	9.37899e-14	1361	1.96961e-06	-0.503603	-7.14269	0.070506	1.92278e-11	-0.635366	-5.17548	0.122765	9.43482e-06	-0.479269	-5.7628	0.0831659	4.94227e-08	-0.0931885	-0.513819	0.181364	0.607985	ENSG00000115252.18	chr2_182576491_T_C_b38	53299	56	62	0.153465	7.96e-10	-0.450012	0.0688813	T	C
rs7674879:44773522:C:T	4	44773522	ENSG00000163281	GNPDA2	44910	ENSG00000151806	GUF1	44680437	44702945	70577	protein_coding	C	T	0.574766	0	T	0.361702	0	1	60.2605	8.2149e-14	1555	1.97105e-06	0.621801	7.75994	0.0801296	5.17378e-13	0.792033	3.72135	0.212835	0.000693249	0.597338	6.81264	0.0876808	2.51329e-10	0.048441	0.264281	0.183293	0.791854	ENSG00000151806.13	chr4_44771505_C_T_b38	92948	132	180	0.445545	0.0154956	0.148475	0.0606895	C	T
rs13151034:44760085:T:C	4	44760085	ENSG00000163281	GNPDA2	31473	ENSG00000151806	GUF1	44680437	44702945	57140	protein_coding	T	C	0.574766	0	C	0.361702	0	1	60.2605	8.2149e-14	1555	1.97105e-06	0.621801	7.75994	0.0801296	5.17378e-13	0.792033	3.72135	0.212835	0.000693249	0.597338	6.81264	0.0876808	2.51329e-10	0.048441	0.264281	0.183293	0.791854	ENSG00000151806.13	chr4_44758068_T_C_b38	79511	132	180	0.445545	0.0154956	0.148475	0.0606895	T	C
rs10938364:44775928:C:G	4	44775928	ENSG00000163281	GNPDA2	47316	ENSG00000151806	GUF1	44680437	44702945	72983	protein_coding	C	G	0.574766	0	G	0.361702	0	1	60.2605	8.2149e-14	1555	1.97105e-06	0.621801	7.75994	0.0801296	5.17378e-13	0.792033	3.72135	0.212835	0.000693249	0.597338	6.81264	0.0876808	2.51329e-10	0.048441	0.264281	0.183293	0.791854	ENSG00000151806.13	chr4_44773911_C_G_b38	95354	131	179	0.443069	0.0130378	0.151409	0.0603111	C	G
rs13152814:44761117:A:C	4	44761117	ENSG00000163281	GNPDA2	32505	ENSG00000151806	GUF1	44680437	44702945	58172	protein_coding	A	C	0.574766	0	C	0.361702	0	1	60.2605	8.2149e-14	1555	1.97105e-06	0.621801	7.75994	0.0801296	5.17378e-13	0.792033	3.72135	0.212835	0.000693249	0.597338	6.81264	0.0876808	2.51329e-10	0.048441	0.264281	0.183293	0.791854	ENSG00000151806.13	chr4_44759100_A_C_b38	80543	132	180	0.445545	0.0154956	0.148475	0.0606895	A	C
rs7665851:44762234:T:A	4	44762234	ENSG00000163281	GNPDA2	33622	ENSG00000151806	GUF1	44680437	44702945	59289	protein_coding	T	A	0.574766	0	A	0.361702	0	1	60.2605	8.2149e-14	1555	1.97105e-06	0.621801	7.75994	0.0801296	5.17378e-13	0.792033	3.72135	0.212835	0.000693249	0.597338	6.81264	0.0876808	2.51329e-10	0.048441	0.264281	0.183293	0.791854	ENSG00000151806.13	chr4_44760217_T_A_b38	81660	132	180	0.445545	0.0154956	0.148475	0.0606895	T	A
rs10639118:44767954:T:TATAAATAA	4	44767954	-	-	-	ENSG00000151806	GUF1	44680437	44702945	65009	protein_coding	T	TATAAATAA	0.574766	0	TATAAATAA	0.361702	0	1	60.2605	8.2149e-14	1555	1.97105e-06	0.621801	7.75994	0.0801296	5.17378e-13	0.792033	3.72135	0.212835	0.000693249	0.597338	6.81264	0.0876808	2.51329e-10	0.048441	0.264281	0.183293	0.791854	-	-	-	-	-	-	-	-	-	-	-
rs10021083:44778202:G:C	4	44778202	ENSG00000163281	GNPDA2	49590	ENSG00000151806	GUF1	44680437	44702945	75257	protein_coding	G	C	0.574766	0	C	0.361702	0	1	60.2605	8.2149e-14	1555	1.97105e-06	0.621801	7.75994	0.0801296	5.17378e-13	0.792033	3.72135	0.212835	0.000693249	0.597338	6.81264	0.0876808	2.51329e-10	0.048441	0.264281	0.183293	0.791854	ENSG00000151806.13	chr4_44776185_G_C_b38	97628	131	179	0.443069	0.0130378	0.151409	0.0603111	G	C
17:44286198:G:A	17	44286198	-	-	-	ENSG00000265411	RN7SL656P	44397045	44397325	110847	misc_RNA	G	A	0.221154	0.0280374	A	0.0425532	0	0	59.9994	9.36023e-14	1365	1.97145e-06	-0.777752	-7.08853	0.10972	2.62079e-11	-1.09421	-4.99586	0.219025	1.62449e-05	-0.745811	-5.91953	0.125992	2.31505e-08	-0.0926483	-0.37813	0.245017	0.705763	-	-	-	-	-	-	-	-	-	-	-
rs138112:44260406:T:C	22	44260406	ENSG00000130540	SULT4A1	2008	ENSG00000130540	SULT4A1	44220389	44258393	2013	protein_coding	T	C	0.214953	0	C	0.370968	0.0106383	1	60.6387	6.7996e-14	1881	1.9735e-06	-0.294762	-7.92764	0.0371816	1.88841e-13	-0.0520572	-0.711052	0.0732115	0.481764	-0.331935	-7.75455	0.0428052	1.56192e-12	0.297217	3.34447	0.0888682	0.000996075	ENSG00000130540.13	chr22_43864526_T_C_b38	2023	87	101	0.25	1.23e-11	0.19863	0.0272142	T	C
rs138118:44264502:G:A	22	44264502	ENSG00000130540	SULT4A1	6104	ENSG00000130540	SULT4A1	44220389	44258393	6109	protein_coding	G	A	0.214953	0	A	0.370968	0.0106383	1	60.6387	6.7996e-14	1881	1.9735e-06	-0.294762	-7.92764	0.0371816	1.88841e-13	-0.0520572	-0.711052	0.0732115	0.481764	-0.331935	-7.75455	0.0428052	1.56192e-12	0.297217	3.34447	0.0888682	0.000996075	ENSG00000130540.13	chr22_43868622_G_A_b38	6119	87	101	0.25	1.23e-11	0.19863	0.0272142	G	A
rs138113:44261155:T:C	22	44261155	ENSG00000130540	SULT4A1	2757	ENSG00000130540	SULT4A1	44220389	44258393	2762	protein_coding	T	C	0.214953	0	C	0.370968	0.0106383	1	60.6387	6.7996e-14	1881	1.9735e-06	-0.294762	-7.92764	0.0371816	1.88841e-13	-0.0520572	-0.711052	0.0732115	0.481764	-0.331935	-7.75455	0.0428052	1.56192e-12	0.297217	3.34447	0.0888682	0.000996075	ENSG00000130540.13	chr22_43865275_T_C_b38	2772	87	101	0.25	1.23e-11	0.19863	0.0272142	T	C
rs138117:44263840:A:C	22	44263840	ENSG00000130540	SULT4A1	5442	ENSG00000130540	SULT4A1	44220389	44258393	5447	protein_coding	A	C	0.214953	0	C	0.370968	0.0106383	1	60.6387	6.7996e-14	1881	1.9735e-06	-0.294762	-7.92764	0.0371816	1.88841e-13	-0.0520572	-0.711052	0.0732115	0.481764	-0.331935	-7.75455	0.0428052	1.56192e-12	0.297217	3.34447	0.0888682	0.000996075	ENSG00000130540.13	chr22_43867960_A_C_b38	5457	87	101	0.25	1.23e-11	0.19863	0.0272142	A	C
rs138111:44260172:G:A	22	44260172	ENSG00000130540	SULT4A1	1774	ENSG00000130540	SULT4A1	44220389	44258393	1779	protein_coding	G	A	0.214953	0	A	0.370968	0.0106383	1	60.6387	6.7996e-14	1881	1.9735e-06	-0.294762	-7.92764	0.0371816	1.88841e-13	-0.0520572	-0.711052	0.0732115	0.481764	-0.331935	-7.75455	0.0428052	1.56192e-12	0.297217	3.34447	0.0888682	0.000996075	ENSG00000130540.13	chr22_43864292_G_A_b38	1789	87	101	0.25	1.23e-11	0.19863	0.0272142	G	A
rs138123	22	44269104	-	PNPLA5	6454	ENSG00000130540	SULT4A1	44220389	44258393	10711	protein_coding	G	A	0.214953	0	A	0.370968	0.0106383	1	60.6387	6.7996e-14	1881	1.9735e-06	-0.294762	-7.92764	0.0371816	1.88841e-13	-0.0520572	-0.711052	0.0732115	0.481764	-0.331935	-7.75455	0.0428052	1.56192e-12	0.297217	3.34447	0.0888682	0.000996075	ENSG00000130540.13	chr22_43873224_G_A_b38	10721	87	101	0.25	1.23e-11	0.19863	0.0272142	G	A
rs138122:44268508:T:A	22	44268508	-	PNPLA5	7050	ENSG00000130540	SULT4A1	44220389	44258393	10115	protein_coding	T	A	0.214953	0	A	0.370968	0.0106383	1	60.6387	6.7996e-14	1881	1.9735e-06	-0.294762	-7.92764	0.0371816	1.88841e-13	-0.0520572	-0.711052	0.0732115	0.481764	-0.331935	-7.75455	0.0428052	1.56192e-12	0.297217	3.34447	0.0888682	0.000996075	ENSG00000130540.13	chr22_43872628_T_A_b38	10125	87	101	0.25	1.23e-11	0.19863	0.0272142	T	A
rs55874169:44014384:G:A	17	44014384	ENSG00000186868	MAPT	0	ENSG00000265411	RN7SL656P	44397045	44397325	382661	misc_RNA	G	A	0.219626	0	A	0.0478723	0	0	59.9957	9.37767e-14	1365	1.97512e-06	-0.761827	-7.09905	0.107314	2.46806e-11	-1.09421	-4.99586	0.219025	1.62449e-05	-0.726239	-5.91922	0.122692	2.3186e-08	-0.0992223	-0.406204	0.244267	0.685057	-	-	-	-	-	-	-	-	-	-	-
rs1137160:29912386:G:C	6	29912386	ENSG00000206503	HLA-A	0	ENSG00000206341	HLA-H	29855529	29858259	54127	unprocessed_pseudogene	G	C	0.0761905	0.0186916	C	0.0806452	0.0106383	1	61.0105	5.64597e-14	3839	1.97517e-06	-1.24994	-7.83171	0.159599	3.36531e-13	-1.16077	-3.53989	0.327911	0.00115372	-1.3765	-6.96274	0.197695	1.14014e-10	-0.00758067	-0.0208754	0.363139	0.983367	-	-	-	-	-	-	-	-	-	-	-
rs1567417:99794611:G:A	15	99794611	ENSG00000168904	LRRC28	0	ENSG00000103852	TTC23	99676528	99791428	3183	protein_coding	G	A	0.452381	0.0186916	A	0.376344	0.0106383	1	60.4295	7.54907e-14	1697	1.9767e-06	0.555812	7.81658	0.0711068	3.68539e-13	0.705567	3.77315	0.186997	0.000598516	0.530782	6.79654	0.0780959	2.73439e-10	-0.0438344	-0.251156	0.17453	0.801969	ENSG00000103852.12	chr15_99254406_G_A_b38	3183	132	168	0.415842	1.78e-14	-0.352912	0.0418557	G	A
rs5814930:99794742:CA:C	15	99794742	-	-	-	ENSG00000103852	TTC23	99676528	99791428	3314	protein_coding	CA	C	0.452381	0.0186916	C	0.376344	0.0106383	1	60.4295	7.54907e-14	1697	1.9767e-06	0.555812	7.81658	0.0711068	3.68539e-13	0.705567	3.77315	0.186997	0.000598516	0.530782	6.79654	0.0780959	2.73439e-10	-0.0438344	-0.251156	0.17453	0.801969	-	-	-	-	-	-	-	-	-	-	-
rs76976149:183843540:T:C	4	183843540	ENSG00000129187	DCTD	4451	ENSG00000129187	DCTD	183811213	183839089	4451	protein_coding	T	C	0.0801887	0.00934579	C	0.0212766	0	0	60.5491	7.11087e-14	1802	1.97717e-06	-0.754922	-5.82573	0.129584	2.41026e-08	-1.25795	-6.55242	0.191983	1.45578e-07	-0.661273	-4.19701	0.157558	4.74526e-05	-0.475414	-1.63404	0.290944	0.103933	ENSG00000129187.14	chr4_182922387_T_C_b38	4451	20	20	0.049505	0.0480815	0.26744	0.134276	T	C
rs75187409:183845181:C:G	4	183845181	ENSG00000129187	DCTD	6092	ENSG00000129187	DCTD	183811213	183839089	6092	protein_coding	C	G	0.0801887	0.00934579	G	0.0212766	0	0	60.5491	7.11087e-14	1802	1.97717e-06	-0.754922	-5.82573	0.129584	2.41026e-08	-1.25795	-6.55242	0.191983	1.45578e-07	-0.661273	-4.19701	0.157558	4.74526e-05	-0.475414	-1.63404	0.290944	0.103933	ENSG00000129187.14	chr4_182924028_C_G_b38	6092	20	20	0.049505	0.0480815	0.26744	0.134276	C	G
rs79141771:183844038:G:T	4	183844038	ENSG00000129187	DCTD	4949	ENSG00000129187	DCTD	183811213	183839089	4949	protein_coding	G	T	0.0801887	0.00934579	T	0.0212766	0	0	60.5491	7.11087e-14	1802	1.97717e-06	-0.754922	-5.82573	0.129584	2.41026e-08	-1.25795	-6.55242	0.191983	1.45578e-07	-0.661273	-4.19701	0.157558	4.74526e-05	-0.475414	-1.63404	0.290944	0.103933	ENSG00000129187.14	chr4_182922885_G_T_b38	4949	20	20	0.049505	0.0480815	0.26744	0.134276	G	T
rs11084128:52495646:A:T	19	52495646	ENSG00000197619	ZNF615	0	ENSG00000269235	ZNF350-AS1	52452387	52484620	11026	lncRNA	A	T	0.311321	0.00934579	T	0.62234	0	1	60.7871	6.31307e-14	2034	1.98133e-06	-0.552018	-7.74439	0.0712797	5.67747e-13	-0.351633	-1.70787	0.20589	0.0965177	-0.612428	-7.60725	0.0805058	3.51889e-12	0.274288	1.67613	0.163643	0.0953829	ENSG00000269235.1	chr19_51992393_A_T_b38	43259	117	140	0.346535	1.19e-07	0.405488	0.0731764	A	T
rs9270831:32570221:G:A	6	32570221	ENSG00000196126	HLA-DRB1	12596	ENSG00000198502	HLA-DRB5	32485130	32498064	72157	protein_coding	A	G	0.247619	0.0186916	G	0.206522	0.0212766	1	61.0025	5.66847e-14	5052	1.98305e-06	-0.730897	-8.11413	0.0900771	6.08458e-14	-0.77031	-4.78651	0.160934	3.05233e-05	-0.731982	-6.17186	0.1186	6.67037e-09	-0.105148	-0.545101	0.192896	0.586334	ENSG00000198502.5	chr6_32602444_G_A_b38	72157	93	103	0.25495	6.6e-14	-0.709963	0.0864815	G	A
rs9270832:32570228:T:C	6	32570228	ENSG00000196126	HLA-DRB1	12603	ENSG00000198502	HLA-DRB5	32485130	32498064	72164	protein_coding	C	T	0.247619	0.0186916	T	0.206522	0.0212766	1	61.0025	5.66847e-14	5052	1.98305e-06	-0.730897	-8.11413	0.0900771	6.08458e-14	-0.77031	-4.78651	0.160934	3.05233e-05	-0.731982	-6.17186	0.1186	6.67037e-09	-0.105148	-0.545101	0.192896	0.586334	ENSG00000198502.5	chr6_32602451_T_C_b38	72164	93	103	0.25495	6.6e-14	-0.709963	0.0864815	T	C
rs9270833:32570238:T:C	6	32570238	ENSG00000196126	HLA-DRB1	12613	ENSG00000198502	HLA-DRB5	32485130	32498064	72174	protein_coding	C	T	0.247619	0.0186916	T	0.206522	0.0212766	1	61.0025	5.66847e-14	5052	1.98305e-06	-0.730897	-8.11413	0.0900771	6.08458e-14	-0.77031	-4.78651	0.160934	3.05233e-05	-0.731982	-6.17186	0.1186	6.67037e-09	-0.105148	-0.545101	0.192896	0.586334	ENSG00000198502.5	chr6_32602461_T_C_b38	72174	93	103	0.25495	6.6e-14	-0.709963	0.0864815	T	C
rs144806537:15438139:G:A	17	15438139	-	-	-	ENSG00000259024	TVP23C-CDRT4	15339338	15466875	0	protein_coding	G	A	0.54717	0.00934579	A	0.418478	0.0212766	1	60.1724	8.58484e-14	1498	1.98431e-06	0.687213	7.94644	0.0864806	1.68567e-13	0.794443	4.15435	0.191232	0.000199299	0.672583	6.55086	0.102671	9.78141e-10	0.0624317	0.310172	0.201281	0.756775	-	-	-	-	-	-	-	-	-	-	-
rs9271145:32577224:C:G	6	32577224	ENSG00000196735	HLA-DQA1	18732	ENSG00000198502	HLA-DRB5	32485130	32498064	79160	protein_coding	G	C	0.242857	0.0186916	C	0.206522	0.0212766	1	60.9996	5.67688e-14	5052	1.98599e-06	-0.742411	-8.1643	0.0909338	4.47719e-14	-0.759171	-4.65003	0.163261	4.59554e-05	-0.75923	-6.27509	0.120991	3.97741e-09	-0.0746089	-0.382337	0.195139	0.702646	-	-	-	-	-	-	-	-	-	-	-
rs9271144:32577220:G:A	6	32577220	ENSG00000196735	HLA-DQA1	18736	ENSG00000198502	HLA-DRB5	32485130	32498064	79156	protein_coding	A	G	0.242857	0.0186916	G	0.206522	0.0212766	1	60.9996	5.67688e-14	5052	1.98599e-06	-0.742411	-8.1643	0.0909338	4.47719e-14	-0.759171	-4.65003	0.163261	4.59554e-05	-0.75923	-6.27509	0.120991	3.97741e-09	-0.0746089	-0.382337	0.195139	0.702646	ENSG00000198502.5	chr6_32609443_G_A_b38	79156	93	103	0.25495	6.6e-14	-0.709963	0.0864815	G	A
rs10164324:9476261:G:A	19	9476261	ENSG00000270011|ENSG00000188629	ZNF559-ZNF177|ZNF177	0	ENSG00000174652	ZNF266	9523137	9546247	46876	protein_coding	G	A	0.518692	0	A	0.148936	0	1	59.7814	1.04382e-13	1236	1.99072e-06	-0.667998	-7.85533	0.0850376	2.92005e-13	-0.804417	-4.27853	0.188012	0.000138463	-0.624777	-6.44016	0.0970127	1.72406e-09	0.01603	0.0935849	0.171288	0.925539	ENSG00000174652.17	chr19_9365585_G_A_b38	-69993	129	163	0.403465	1.19e-28	0.748378	0.0549349	G	A
rs2786689:245197623:A:C	1	245197623	ENSG00000203666	EFCAB2	0	ENSG00000203666	EFCAB2	245133007	245290466	0	protein_coding	A	C	0.391509	0.00934579	C	0.515957	0	1	60.2978	8.06288e-14	1602	1.99305e-06	-0.580505	-7.52703	0.0771227	2.06098e-12	-0.368034	-1.83289	0.200794	0.075337	-0.623515	-7.54575	0.0826312	4.93083e-12	0.229407	1.29897	0.176606	0.195553	ENSG00000203666.12	chr1_245034321_A_C_b38	32200	110	137	0.339109	4.61e-20	0.617505	0.0586798	A	C
rs8058333	16	77389762	ENSG00000140873	ADAMTS18	0	ENSG00000140873	ADAMTS18	77281710	77468931	0	protein_coding	C	T	0.21028	0	T	0.409574	0	1	60.9922	5.69788e-14	3008	1.99333e-06	-0.746182	-7.96862	0.09364	1.4739e-13	-0.785444	-4.66716	0.168292	4.36592e-05	-0.733311	-6.26177	0.117109	4.25288e-09	-0.221284	-1.11111	0.199156	0.267949	ENSG00000140873.15	chr16_77355865_C_T_b38	-79249	83	96	0.237624	3.96e-16	0.879749	0.0970595	C	T
rs9270844:32570550:T:G	6	32570550	ENSG00000196126	HLA-DRB1	12925	ENSG00000198502	HLA-DRB5	32485130	32498064	72486	protein_coding	G	T	0.245283	0.00934579	T	0.206522	0.0212766	1	60.9907	5.70201e-14	5052	1.99478e-06	-0.730415	-8.10848	0.0900804	6.29788e-14	-0.77031	-4.78651	0.160934	3.05233e-05	-0.736093	-6.17091	0.119284	6.70224e-09	-0.106342	-0.551582	0.192795	0.581893	ENSG00000198502.5	chr6_32602773_T_G_b38	72486	93	103	0.25495	6.6e-14	-0.709963	0.0864815	T	G
rs3215622:35626660:GT:G	10	35626660	-	-	-	ENSG00000271335	AL117336.2	35603480	35625329	1331	lncRNA	GT	G	0.330189	0.00934579	G	0.384615	0.0319149	1	58.9941	1.54739e-13	840	2.00561e-06	-0.618289	-7.8874	0.0783895	2.40731e-13	-0.613145	-3.02882	0.202437	0.00459046	-0.601046	-7.05835	0.0851539	6.86309e-11	-0.122351	-0.591	0.207024	0.555234	-	-	-	-	-	-	-	-	-	-	-
rs7250138:52385232:G:C	19	52385232	ENSG00000161551	ZNF577	0	ENSG00000161551	ZNF577	52308069	52394203	0	protein_coding	G	C	0.130841	0	C	0.376344	0.0106383	1	60.8467	6.12774e-14	2123	2.00732e-06	0.568331	8.20533	0.0692637	3.48166e-14	0.674263	4.12078	0.163625	0.000219815	0.542336	6.62313	0.0818852	6.73895e-10	0.0968962	0.672414	0.144102	0.50215	ENSG00000161551.14	chr19_51881979_G_C_b38	-5997	53	58	0.143564	0.115811	-0.147541	0.0933172	G	C
rs67459019:86409998:C:A	2	86409998	ENSG00000132305	IMMT	0	ENSG00000273080	AC009309.2	86422713	86423172	12715	lncRNA	C	A	0.519048	0.0186916	A	0.281915	0	1	59.5516	1.17097e-13	1113	2.01097e-06	-0.689484	-7.43285	0.0927617	3.58238e-12	-0.676539	-3.42842	0.197333	0.00157042	-0.731597	-6.91357	0.10582	1.47835e-10	-0.0866486	-0.410976	0.210836	0.681561	-	-	-	-	-	-	-	-	-	-	-
rs79167100:86409999:A:C	2	86409999	ENSG00000132305	IMMT	0	ENSG00000273080	AC009309.2	86422713	86423172	12714	lncRNA	A	C	0.519048	0.0186916	C	0.281915	0	1	59.5516	1.17097e-13	1113	2.01097e-06	-0.689484	-7.43285	0.0927617	3.58238e-12	-0.676539	-3.42842	0.197333	0.00157042	-0.731597	-6.91357	0.10582	1.47835e-10	-0.0866486	-0.410976	0.210836	0.681561	-	-	-	-	-	-	-	-	-	-	-
rs62061714:44010452:C:A	17	44010452	ENSG00000186868	MAPT	0	ENSG00000265411	RN7SL656P	44397045	44397325	386593	misc_RNA	C	A	0.224299	0	A	0.0425532	0	0	59.9578	9.5572e-14	1365	2.01293e-06	-0.768635	-7.08222	0.10853	2.7169e-11	-1.09421	-4.99586	0.219025	1.62449e-05	-0.735616	-5.91601	0.124343	2.3551e-08	-0.103433	-0.423676	0.244132	0.672289	-	-	-	-	-	-	-	-	-	-	-
rs138115:44262227:A:G	22	44262227	ENSG00000130540	SULT4A1	3829	ENSG00000130540	SULT4A1	44220389	44258393	3834	protein_coding	A	G	0.214953	0	G	0.369565	0.0212766	1	60.5986	6.93715e-14	1881	2.01343e-06	-0.295887	-7.96967	0.0371266	1.46454e-13	-0.0500124	-0.682306	0.073299	0.499536	-0.331935	-7.75455	0.0428052	1.56192e-12	0.293955	3.29342	0.0892552	0.00118364	ENSG00000130540.13	chr22_43866347_A_G_b38	3844	87	101	0.25	1.23e-11	0.19863	0.0272142	A	G
rs138114:44261581:C:T	22	44261581	ENSG00000130540	SULT4A1	3183	ENSG00000130540	SULT4A1	44220389	44258393	3188	protein_coding	C	T	0.214953	0	T	0.369565	0.0212766	1	60.5986	6.93715e-14	1881	2.01343e-06	-0.295887	-7.96967	0.0371266	1.46454e-13	-0.0500124	-0.682306	0.073299	0.499536	-0.331935	-7.75455	0.0428052	1.56192e-12	0.293955	3.29342	0.0892552	0.00118364	ENSG00000130540.13	chr22_43865701_C_T_b38	3198	87	101	0.25	1.23e-11	0.19863	0.0272142	C	T
rs11084855:36833040:A:G	19	36833040	ENSG00000142065	ZFP14	0	ENSG00000267053	AC092296.2	36795466	36812176	20864	lncRNA	A	G	0.400943	0.00934579	G	0.159091	0.0638298	1	59.3182	1.31586e-13	992	2.01412e-06	0.522908	7.54361	0.069318	1.86912e-12	0.364574	2.03401	0.179239	0.0495852	0.57674	7.4284	0.0776399	9.35764e-12	-0.0947986	-0.58834	0.161129	0.557014	ENSG00000267053.6	chr19_36342138_A_G_b38	37558	119	142	0.351485	0.297642	0.0897064	0.0858546	A	G
rs2918371:36819256:T:C	19	36819256	ENSG00000232677	LINC00665	0	ENSG00000267053	AC092296.2	36795466	36812176	7080	lncRNA	T	C	0.400943	0.00934579	C	0.159091	0.0638298	1	59.3182	1.31586e-13	992	2.01412e-06	0.522908	7.54361	0.069318	1.86912e-12	0.364574	2.03401	0.179239	0.0495852	0.57674	7.4284	0.0776399	9.35764e-12	-0.0947986	-0.58834	0.161129	0.557014	ENSG00000267053.6	chr19_36328354_T_C_b38	23774	119	142	0.351485	0.297642	0.0897064	0.0858546	T	C
rs2972630:36814233:A:G	19	36814233	ENSG00000232677	LINC00665	0	ENSG00000267053	AC092296.2	36795466	36812176	2057	lncRNA	A	G	0.400943	0.00934579	G	0.159091	0.0638298	1	59.3182	1.31586e-13	992	2.01412e-06	0.522908	7.54361	0.069318	1.86912e-12	0.364574	2.03401	0.179239	0.0495852	0.57674	7.4284	0.0776399	9.35764e-12	-0.0947986	-0.58834	0.161129	0.557014	ENSG00000267053.6	chr19_36323331_A_G_b38	18751	119	142	0.351485	0.297642	0.0897064	0.0858546	A	G
rs2972643:36824119:C:G	19	36824119	ENSG00000232677	LINC00665	1499	ENSG00000267053	AC092296.2	36795466	36812176	11943	lncRNA	C	G	0.400943	0.00934579	G	0.159091	0.0638298	1	59.3182	1.31586e-13	992	2.01412e-06	0.522908	7.54361	0.069318	1.86912e-12	0.364574	2.03401	0.179239	0.0495852	0.57674	7.4284	0.0776399	9.35764e-12	-0.0947986	-0.58834	0.161129	0.557014	ENSG00000267053.6	chr19_36333217_C_G_b38	28637	119	142	0.351485	0.297642	0.0897064	0.0858546	C	G
rs4981975:20807898:A:C	14	20807898	ENSG00000259001	RPPH1	3309	ENSG00000100814	CCNB1IP1	20779527	20801471	6427	protein_coding	C	A	0.480952	0.0186916	A	0.307692	0.0319149	1	60.406	7.63836e-14	1715	2.0213e-06	-0.60263	-7.20585	0.0836307	1.33784e-11	-0.807947	-4.61422	0.175099	5.11488e-05	-0.602661	-6.2542	0.0963611	4.41779e-09	-0.101828	-0.533191	0.190979	0.594535	ENSG00000100814.17	chr14_20339739_A_C_b38	6427	145	196	0.485149	5.98e-09	-0.392225	0.0638267	A	C
12:11115438:G:C	12	11115438	-	-	-	ENSG00000212127	TAS2R14	11090007	11324172	0	protein_coding	G	C	0.255	0.0654206	C	0.255435	0.0212766	1	60.1273	8.78051e-14	1492	2.02141e-06	-0.665682	-7.69541	0.0865038	7.60368e-13	-0.557299	-2.90135	0.192083	0.00638534	-0.732793	-7.19093	0.101905	3.37795e-11	0.343205	1.68364	0.203846	0.0939189	-	-	-	-	-	-	-	-	-	-	-
12:11115443:A:C	12	11115443	-	-	-	ENSG00000212127	TAS2R14	11090007	11324172	0	protein_coding	A	C	0.255	0.0654206	C	0.255435	0.0212766	1	60.1273	8.78051e-14	1492	2.02141e-06	-0.665682	-7.69541	0.0865038	7.60368e-13	-0.557299	-2.90135	0.192083	0.00638534	-0.732793	-7.19093	0.101905	3.37795e-11	0.343205	1.68364	0.203846	0.0939189	-	-	-	-	-	-	-	-	-	-	-
12:11115423:C:T	12	11115423	-	-	-	ENSG00000212127	TAS2R14	11090007	11324172	0	protein_coding	C	T	0.255	0.0654206	T	0.255435	0.0212766	1	60.1273	8.78051e-14	1492	2.02141e-06	-0.665682	-7.69541	0.0865038	7.60368e-13	-0.557299	-2.90135	0.192083	0.00638534	-0.732793	-7.19093	0.101905	3.37795e-11	0.343205	1.68364	0.203846	0.0939189	-	-	-	-	-	-	-	-	-	-	-
12:11115432:G:C	12	11115432	-	-	-	ENSG00000212127	TAS2R14	11090007	11324172	0	protein_coding	G	C	0.255	0.0654206	C	0.255435	0.0212766	1	60.1273	8.78051e-14	1492	2.02141e-06	-0.665682	-7.69541	0.0865038	7.60368e-13	-0.557299	-2.90135	0.192083	0.00638534	-0.732793	-7.19093	0.101905	3.37795e-11	0.343205	1.68364	0.203846	0.0939189	-	-	-	-	-	-	-	-	-	-	-
rs7112321:10471218:C:T	11	10471218	ENSG00000133805	AMPD3	0	ENSG00000133805	AMPD3	10329860	10529126	0	protein_coding	C	T	0.454545	0.0747664	T	0.366279	0.0851064	1	60.6781	6.66691e-14	1966	2.02243e-06	-0.47227	-8.09228	0.0583606	6.95236e-14	-0.38548	-2.99627	0.128653	0.00499715	-0.486348	-7.1903	0.0676395	3.38937e-11	0.0227405	0.155393	0.146342	0.876679	ENSG00000133805.15	chr11_10449671_C_T_b38	141358	139	172	0.425743	3.92e-14	0.345644	0.0416535	C	T
rs10827504:35744675:T:C	10	35744675	ENSG00000108100	CCNY	0	ENSG00000271335	AL117336.2	35603480	35625329	119346	lncRNA	C	T	0.330189	0.00934579	T	0.388298	0	1	58.9767	1.56086e-13	840	2.02306e-06	-0.628386	-8.00246	0.0785242	1.20063e-13	-0.645701	-3.75694	0.171869	0.000626716	-0.601071	-6.69792	0.08974	4.57337e-10	-0.107724	-0.576877	0.186736	0.564716	ENSG00000271335.5	chr10_35455747_T_C_b38	119346	107	136	0.336634	9.4e-12	-0.286797	0.0390354	T	C
rs4234790:6941693:C:G	4	6941693	ENSG00000132405	TBC1D14	0	ENSG00000287104	AC097382.3	6987653	6988763	45960	lncRNA	C	G	0.495098	0.046729	G	0.264368	0.0744681	1	60.3944	7.68282e-14	1707	2.02358e-06	-0.610919	-7.0566	0.0865741	3.14378e-11	-0.502729	-3.06749	0.16389	0.00414805	-0.728662	-7.14037	0.102048	4.42945e-11	0.289265	1.50926	0.19166	0.13292	-	-	-	-	-	-	-	-	-	-	-
rs16977161	18	40545122	ENSG00000152214	RIT2	0	ENSG00000287209	AC100779.1	40695712	40709004	150590	lncRNA	A	G	0.102804	0	G	0.111702	0	1	59.6958	1.08946e-13	1206	2.02734e-06	-0.959568	-7.78755	0.123218	4.38575e-13	-0.693257	-2.28225	0.30376	0.0286644	-1.00584	-7.38154	0.136264	1.20715e-11	0.187256	0.637316	0.29382	0.524698	-	-	-	-	-	-	-	-	-	-	-
rs10481647:98623567:G:A	9	98623567	ENSG00000175611	LINC00476	0	ENSG00000175611	LINC00476	98521513	98638331	0	lncRNA	A	G	0.415094	0.00934579	G	0.441489	0	1	60.1542	8.66343e-14	1517	2.02788e-06	0.692602	7.86261	0.088088	2.79492e-13	0.950285	4.22076	0.225146	0.000164081	0.655437	6.50687	0.10073	1.22592e-09	0.233474	0.969767	0.240753	0.333415	ENSG00000175611.11	chr9_95861285_G_A_b38	-14415	128	166	0.410891	2.29e-17	0.678843	0.0712409	G	A
rs2954739:15442814:G:A	17	15442814	ENSG00000259024|ENSG00000175106	TVP23C-CDRT4|TVP23C	0	ENSG00000259024	TVP23C-CDRT4	15339338	15466875	0	protein_coding	G	A	0.240566	0.00934579	A	0.191489	0	1	60.1285	8.77527e-14	1498	2.02833e-06	-0.789826	-7.55319	0.104568	1.76642e-12	-0.728646	-2.65385	0.274562	0.0118887	-0.855854	-7.28599	0.117466	2.02493e-11	0.243032	0.976976	0.248759	0.329843	-	-	-	-	-	-	-	-	-	-	-
rs10898234:71236684:A:G	11	71236684	ENSG00000172890	NADSYN1	1531	ENSG00000254682	AP002387.2	71159720	71163203	73481	lncRNA	A	G	0.165094	0.00934579	G	0.375	0.0212766	1	59.4192	1.25111e-13	1051	2.02891e-06	0.711319	8.27904	0.0859181	2.21273e-14	0.74968	4.8087	0.155901	2.8554e-05	0.626448	6.02458	0.103982	1.38379e-08	0.300685	1.69283	0.177622	0.0921528	ENSG00000254682.1	chr11_71525638_A_G_b38	76964	62	66	0.163366	3.71e-22	-0.91147	0.0807761	A	G
rs11154992:139005556:G:A	6	139005556	ENSG00000135540	NHSL1	0	ENSG00000225177	AL590617.2	139013685	139018425	8129	lncRNA	G	A	0.327103	0	A	0.615385	0.0319149	1	59.9661	9.51758e-14	1384	2.03249e-06	-0.71774	-7.78916	0.0921461	4.34377e-13	-0.41968	-1.6869	0.248788	0.100518	-0.77619	-7.55781	0.1027	4.61563e-12	0.17424	0.906491	0.192214	0.365842	ENSG00000225177.5	chr6_138684419_G_A_b38	-8153	120	150	0.371287	8.66e-22	0.473139	0.0424309	G	A
rs34645472:32579043:CAAAA:C	6	32579043	-	-	-	ENSG00000198502	HLA-DRB5	32485130	32498064	80979	protein_coding	C	CAAAA	0.245192	0.0280374	CAAAA	0.216667	0.0425532	1	60.9492	5.82161e-14	5052	2.03662e-06	-0.729882	-8.05722	0.0905874	8.60786e-14	-0.781244	-4.87885	0.160129	2.31202e-05	-0.730112	-6.09476	0.119793	9.78523e-09	-0.119742	-0.616049	0.194371	0.538611	-	-	-	-	-	-	-	-	-	-	-
rs112221121:61888621:G:A	20	61888621	ENSG00000101198	NKAIN4	0	ENSG00000101198	NKAIN4	61872136	61904046	0	protein_coding	G	A	0.120192	0.0280374	A	0.0215054	0.0106383	0	60.2719	8.1683e-14	1616	2.03676e-06	-1.27772	-8.28562	0.154209	2.1248e-14	-1.26693	-2.8305	0.447598	0.00764922	-1.23552	-7.22912	0.170909	2.75121e-11	0.281557	0.721933	0.390004	0.471238	ENSG00000101198.14	chr20_63257269_G_A_b38	-15425	44	47	0.116337	2.38e-17	0.620729	0.0651833	G	A
rs6574148:74348563:T:G	14	74348563	ENSG00000140043|ENSG00000258653	PTGR2|RP5-1021I20.4	0	ENSG00000140043	PTGR2	74318547	74353530	0	protein_coding	T	G	0.490291	0.0373832	G	0.38172	0.0106383	1	60.2371	8.31144e-14	1593	2.04295e-06	0.662517	7.66773	0.0864032	8.96461e-13	0.923082	3.99304	0.231173	0.000318554	0.632374	6.65528	0.0950184	5.70597e-10	0.102845	0.430021	0.239162	0.667675	ENSG00000140043.11	chr14_73881860_T_G_b38	30016	150	200	0.49505	9.03e-12	-0.353041	0.0480053	T	G
rs149808056:28835680:T:TG	16	28835680	-	-	-	ENSG00000184110	EIF3C	28699879	28747048	88632	protein_coding	T	TG	0.406542	0	TG	0.0967742	0.0106383	1	58.0616	2.46656e-13	538	2.04758e-06	-0.733733	-7.51259	0.0976671	2.24381e-12	-0.732372	-4.00564	0.182835	0.00030715	-0.749087	-6.48201	0.115564	1.39233e-09	0.0350187	0.181375	0.193074	0.85627	-	-	-	-	-	-	-	-	-	-	-
rs66781242:32507812:G:A	6	32507812	ENSG00000198502	HLA-DRB5	9748	ENSG00000198502	HLA-DRB5	32485130	32498064	9748	protein_coding	A	G	0.125	0.0280374	G	0.122093	0.0851064	1	60.937	5.8573e-14	5052	2.04911e-06	-0.896922	-8.11401	0.11054	6.08897e-14	-0.906053	-4.52062	0.200427	6.76189e-05	-0.898138	-6.36404	0.141127	2.53841e-09	-0.0828447	-0.346146	0.239334	0.729622	-	-	-	-	-	-	-	-	-	-	-
rs56323304:43932129:C:T	17	43932129	ENSG00000264589	MAPT-AS1	0	ENSG00000265411	RN7SL656P	44397045	44397325	464916	misc_RNA	C	T	0.219626	0	T	0.0376344	0.0106383	0	59.9204	9.73757e-14	1365	2.05092e-06	-0.773143	-7.04266	0.10978	3.40332e-11	-1.09421	-4.99586	0.219025	1.62449e-05	-0.745081	-5.91285	0.12601	2.39166e-08	-0.0978586	-0.398841	0.245358	0.690466	-	-	-	-	-	-	-	-	-	-	-
17:44007785:A:G	17	44007785	-	-	-	ENSG00000265411	RN7SL656P	44397045	44397325	389260	misc_RNA	A	G	0.219626	0	G	0.0376344	0.0106383	0	59.9204	9.73757e-14	1365	2.05092e-06	-0.773143	-7.04266	0.10978	3.40332e-11	-1.09421	-4.99586	0.219025	1.62449e-05	-0.745081	-5.91285	0.12601	2.39166e-08	-0.0978586	-0.398841	0.245358	0.690466	-	-	-	-	-	-	-	-	-	-	-
rs55872727:114494371:T:A	2	114494371	ENSG00000115084	SLC35F5	0	ENSG00000240356	RPL23AP7	114368079	114384667	109704	transcribed_processed_pseudogene	A	T	0.275701	0	T	0.404255	0	1	59.369	1.2829e-13	1039	2.05671e-06	0.620907	6.96229	0.0891814	5.36705e-11	0.919256	4.43383	0.207328	8.75113e-05	0.627409	6.3016	0.0995634	3.48038e-09	0.277227	1.3292	0.208568	0.185403	ENSG00000240356.6	chr2_113736794_T_A_b38	109704	104	119	0.294554	9.83e-06	0.443933	0.0972481	T	A
rs9848451:150430226:T:C	3	150430226	ENSG00000240137	RP11-103G8.2	0	ENSG00000240137	ERICH6-AS1	150421351	150440792	0	lncRNA	T	C	0.347619	0.0186916	C	0.284946	0.0106383	1	59.9171	9.75369e-14	1367	2.05733e-06	-0.510225	-7.33337	0.0695758	6.39875e-12	-0.513201	-3.64171	0.140923	0.000867832	-0.541525	-6.83045	0.079281	2.28924e-10	0.169634	1.03326	0.164174	0.302818	ENSG00000240137.5	chr3_150712439_T_C_b38	8396	98	118	0.292079	3.94e-19	0.608169	0.0597304	T	C
12:11262015:G:A	12	11262015	-	-	-	ENSG00000275778	AC018630.2	10998448	11324199	0	protein_coding	G	A	0.261682	0	A	0.225806	0.0106383	1	60.2963	8.06926e-14	1656	2.06186e-06	-0.674123	-7.62109	0.0884549	1.18238e-12	-0.610819	-2.61858	0.233263	0.0129613	-0.716615	-7.31022	0.0980292	1.77647e-11	0.211999	1.02279	0.207276	0.30773	-	-	-	-	-	-	-	-	-	-	-
rs9270839:32570375:A:C	6	32570375	ENSG00000196126	HLA-DRB1	12750	ENSG00000198502	HLA-DRB5	32485130	32498064	72311	protein_coding	C	A	0.247619	0.0186916	A	0.204301	0.0106383	1	60.9241	5.89515e-14	5052	2.06235e-06	-0.738358	-8.08574	0.0913161	7.23509e-14	-0.77031	-4.78651	0.160934	3.05233e-05	-0.74968	-6.1655	0.121593	6.88513e-09	-0.0926991	-0.476461	0.194557	0.634302	ENSG00000198502.5	chr6_32602598_A_C_b38	72311	93	103	0.25495	6.6e-14	-0.709963	0.0864815	A	C
rs10471991:56085632:T:C	5	56085632	ENSG00000228650	AC008940.1	17502	ENSG00000155542	SETD9	56205087	56221359	119455	protein_coding	C	T	0.311321	0.00934579	T	0.306452	0.0106383	1	60.0167	9.27963e-14	1441	2.06329e-06	0.586434	7.64123	0.0767459	1.04923e-12	0.325167	1.82832	0.17785	0.0760352	0.658364	7.52821	0.0874529	5.42766e-12	-0.19073	-1.13586	0.167916	0.257467	ENSG00000155542.11	chr5_56789805_T_C_b38	-119455	111	127	0.314356	1.09e-09	0.545811	0.0843223	T	C
rs10940512:56082094:G:C	5	56082094	ENSG00000228650	AC008940.1	13964	ENSG00000155542	SETD9	56205087	56221359	122993	protein_coding	C	G	0.311321	0.00934579	G	0.306452	0.0106383	1	60.0167	9.27963e-14	1441	2.06329e-06	0.586434	7.64123	0.0767459	1.04923e-12	0.325167	1.82832	0.17785	0.0760352	0.658364	7.52821	0.0874529	5.42766e-12	-0.19073	-1.13586	0.167916	0.257467	ENSG00000155542.11	chr5_56786267_G_C_b38	-122993	111	127	0.314356	1.09e-09	0.545811	0.0843223	G	C
rs6450406:56076625:A:G	5	56076625	ENSG00000228650	AC008940.1	8495	ENSG00000155542	SETD9	56205087	56221359	128462	protein_coding	G	A	0.311321	0.00934579	A	0.306452	0.0106383	1	60.0167	9.27963e-14	1441	2.06329e-06	0.586434	7.64123	0.0767459	1.04923e-12	0.325167	1.82832	0.17785	0.0760352	0.658364	7.52821	0.0874529	5.42766e-12	-0.19073	-1.13586	0.167916	0.257467	ENSG00000155542.11	chr5_56780798_A_G_b38	-128462	111	127	0.314356	1.09e-09	0.545811	0.0843223	A	G
rs9260646:29923689:A:T	6	29923689	ENSG00000235290	HLA-W	684	ENSG00000206503	HLA-A	29909037	29913661	10028	protein_coding	A	T	0.0754717	0.00934579	T	0.0967742	0.0106383	1	60.917	5.9162e-14	3936	2.06971e-06	1.14063	7.95788	0.143334	1.57295e-13	0.978528	3.11197	0.31444	0.00368905	1.18809	7.1577	0.165987	4.037e-11	-0.0837886	-0.251069	0.333727	0.802036	ENSG00000206503.12	chr6_29955912_A_T_b38	14652	25	25	0.0618812	2.02e-10	-0.691656	0.101873	A	T
rs9260647:29923690:T:C	6	29923690	ENSG00000235290	HLA-W	683	ENSG00000206503	HLA-A	29909037	29913661	10029	protein_coding	T	C	0.0754717	0.00934579	C	0.0967742	0.0106383	1	60.917	5.9162e-14	3936	2.06971e-06	1.14063	7.95788	0.143334	1.57295e-13	0.978528	3.11197	0.31444	0.00368905	1.18809	7.1577	0.165987	4.037e-11	-0.0837886	-0.251069	0.333727	0.802036	ENSG00000206503.12	chr6_29955913_T_C_b38	14653	25	25	0.0618812	2.02e-10	-0.691656	0.101873	T	C
rs2006267:76255933:C:T	7	76255933	ENSG00000243566|ENSG00000205485|ENSG00000146707	UPK3B|AC004980.7|POMZP3	0	ENSG00000146707	POMZP3	76239303	76256578	0	protein_coding	C	T	0.194737	0.11215	T	0.0888889	0.0425532	0	59.095	1.47124e-13	912	2.07036e-06	1.09402	8.33035	0.131329	1.61233e-14	1.15438	4.80697	0.240146	2.87027e-05	1.03607	5.999	0.172707	1.56923e-08	0.388162	1.39997	0.277264	0.163179	ENSG00000146707.14	chr7_76626616_C_T_b38	933	72	83	0.205446	5.45e-34	-1.17817	0.0756941	C	T
rs28602869:33749155:G:A	9	33749155	ENSG00000010438	PRSS3	1360	ENSG00000260947	AL356489.2	33697457	33700984	48171	lncRNA	G	A	0	0	A	0.13587	0.0212766	0	60.1721	8.58625e-14	1563	2.07075e-06	-1.47394	-8.4766	0.173883	6.51009e-15	-1.36781	-4.57675	0.29886	5.72033e-05	-1.66538	-6.26302	0.265907	4.22626e-09	0.379948	1.1627	0.326782	0.246434	ENSG00000260947.1	chr9_33749157_G_A_b38	51698	6	6	0.0148515	5.47e-06	1.63814	0.348369	G	A
rs79527498:33690847:G:T	9	33690847	ENSG00000231165	TRBV26OR9-2	4918	ENSG00000260947	AL356489.2	33697457	33700984	6610	lncRNA	G	T	0	0	T	0.13587	0.0212766	0	60.1721	8.58625e-14	1563	2.07075e-06	-1.47394	-8.4766	0.173883	6.51009e-15	-1.36781	-4.57675	0.29886	5.72033e-05	-1.66538	-6.26302	0.265907	4.22626e-09	0.379948	1.1627	0.326782	0.246434	ENSG00000260947.1	chr9_33690849_G_T_b38	-6610	6	6	0.0148515	5.47e-06	1.63814	0.348369	G	T
rs116045195:33751150:G:T	9	33751150	ENSG00000010438	PRSS3	0	ENSG00000260947	AL356489.2	33697457	33700984	50166	lncRNA	G	T	0	0	T	0.13587	0.0212766	0	60.1721	8.58625e-14	1563	2.07075e-06	-1.47394	-8.4766	0.173883	6.51009e-15	-1.36781	-4.57675	0.29886	5.72033e-05	-1.66538	-6.26302	0.265907	4.22626e-09	0.379948	1.1627	0.326782	0.246434	-	-	-	-	-	-	-	-	-	-	-
rs1635759	7	74339397	ENSG00000123965	PMS2P5	0	ENSG00000123965	PMS2P5	74310231	74313951	25446	unprocessed_pseudogene	A	G	0.218085	0.121495	G	0.0617978	0.0531915	0	56.5692	5.2017e-13	258	2.07076e-06	-0.994099	-7.91743	0.125558	2.00855e-13	-0.771605	-2.47153	0.312198	0.0184645	-0.987391	-7.10358	0.138999	5.39243e-11	-0.136605	-0.475198	0.28747	0.635201	-	-	-	-	-	-	-	-	-	-	-
rs4725835:149568291:A:G	7	149568291	ENSG00000204934	ATP6V0E2-AS1	0	ENSG00000171130	ATP6V0E2	149570057	149588293	1766	protein_coding	G	A	0.316038	0.00934579	A	0.184783	0.0212766	1	58.9016	1.62061e-13	829	2.073e-06	0.516196	7.4375	0.0694046	3.48622e-12	0.329857	1.88671	0.174831	0.0675165	0.571375	7.43922	0.0768058	8.82241e-12	-0.219979	-1.33816	0.164389	0.182469	ENSG00000171130.17	chr7_149871202_A_G_b38	-1766	121	155	0.383663	3.17e-29	0.530486	0.0383569	A	G
rs1491328:44802221:G:A	4	44802221	ENSG00000249729	RP11-55C6.1	40176	ENSG00000151806	GUF1	44680437	44702945	99276	protein_coding	A	G	0.574766	0	G	0.271277	0	1	60.1567	8.65231e-14	1555	2.076e-06	0.660809	7.81759	0.0845286	3.66307e-13	0.704343	3.23043	0.218033	0.00269012	0.654626	7.05131	0.0928375	7.12507e-11	-0.0304495	-0.171116	0.177947	0.864318	ENSG00000151806.13	chr4_44800204_G_A_b38	121647	135	185	0.457921	0.0125382	-0.159057	0.0629983	G	A
rs80249797:98891358:C:A	4	98891358	ENSG00000163116	STPG2	0	ENSG00000163116	STPG2	98105244	99064627	0	protein_coding	C	A	0.4	0.0654206	A	0.429348	0.0212766	1	60.811	6.23821e-14	2157	2.07623e-06	0.546614	8.21911	0.0665052	3.19908e-14	0.499657	3.38369	0.147666	0.00177542	0.56078	7.02578	0.0798174	8.16115e-11	0.0414705	0.259171	0.160012	0.795789	-	-	-	-	-	-	-	-	-	-	-
rs6437074	2	233712296	ENSG00000204120	GIGYF2	0	ENSG00000182600	SNORC	233721980	233743418	9684	protein_coding	A	G	0.287736	0.00934579	G	0.25	0.0212766	1	60.067	9.04932e-14	1487	2.07631e-06	0.768774	8.70393	0.088325	1.56926e-15	0.715678	3.54195	0.202058	0.00114712	0.718404	6.89359	0.104213	1.64257e-10	0.0917168	0.436317	0.210207	0.66311	ENSG00000182600.9	chr2_232847586_G_A_b38	-21428	116	138	0.341584	1.42e-19	0.546069	0.0527857	G	A
rs74944644:43940020:T:C	17	43940020	ENSG00000264589	MAPT-AS1	0	ENSG00000265411	RN7SL656P	44397045	44397325	457025	misc_RNA	T	C	0.219626	0	C	0.0376344	0.0106383	0	59.8897	9.88813e-14	1365	2.08263e-06	-0.777372	-7.06963	0.109959	2.91894e-11	-1.09421	-4.99586	0.219025	1.62449e-05	-0.745771	-5.91026	0.126183	2.42209e-08	-0.0973142	-0.39701	0.245118	0.691813	-	-	-	-	-	-	-	-	-	-	-
17:44267617:A:G	17	44267617	-	-	-	ENSG00000265411	RN7SL656P	44397045	44397325	129428	misc_RNA	A	G	0.219626	0	G	0.0376344	0.0106383	0	59.8897	9.88813e-14	1365	2.08263e-06	-0.777372	-7.06963	0.109959	2.91894e-11	-1.09421	-4.99586	0.219025	1.62449e-05	-0.745771	-5.91026	0.126183	2.42209e-08	-0.0973142	-0.39701	0.245118	0.691813	-	-	-	-	-	-	-	-	-	-	-
rs75210307:43940012:T:C	17	43940012	ENSG00000264589	MAPT-AS1	0	ENSG00000265411	RN7SL656P	44397045	44397325	457033	misc_RNA	T	C	0.219626	0	C	0.0376344	0.0106383	0	59.8897	9.88813e-14	1365	2.08263e-06	-0.777372	-7.06963	0.109959	2.91894e-11	-1.09421	-4.99586	0.219025	1.62449e-05	-0.745771	-5.91026	0.126183	2.42209e-08	-0.0973142	-0.39701	0.245118	0.691813	-	-	-	-	-	-	-	-	-	-	-
rs79412431:43940021:G:A	17	43940021	ENSG00000264589	MAPT-AS1	0	ENSG00000265411	RN7SL656P	44397045	44397325	457024	misc_RNA	G	A	0.219626	0	A	0.0376344	0.0106383	0	59.8897	9.88813e-14	1365	2.08263e-06	-0.777372	-7.06963	0.109959	2.91894e-11	-1.09421	-4.99586	0.219025	1.62449e-05	-0.745771	-5.91026	0.126183	2.42209e-08	-0.0973142	-0.39701	0.245118	0.691813	-	-	-	-	-	-	-	-	-	-	-
rs10866862:27612826:C:T	8	27612826	ENSG00000147419|ENSG00000253875	CCDC25|RP11-16P20.3	0	ENSG00000147419	CCDC25	27590833	27630170	0	protein_coding	C	T	0.396226	0.00934579	T	0.461538	0.0319149	1	60.1192	8.816e-14	1532	2.08399e-06	0.489475	7.44864	0.0657133	3.2661e-12	0.344716	2.13542	0.161428	0.0398016	0.525358	7.45381	0.0704819	8.14832e-12	-0.261855	-1.61247	0.162393	0.108545	ENSG00000147419.17	chr8_27755309_C_T_b38	-17344	138	172	0.425743	4.28e-09	-0.283966	0.0457242	C	T
rs11782593:27613288:G:A	8	27613288	ENSG00000147419|ENSG00000253875	CCDC25|RP11-16P20.3	0	ENSG00000147419	CCDC25	27590833	27630170	0	protein_coding	G	A	0.396226	0.00934579	A	0.461538	0.0319149	1	60.1192	8.816e-14	1532	2.08399e-06	0.489475	7.44864	0.0657133	3.2661e-12	0.344716	2.13542	0.161428	0.0398016	0.525358	7.45381	0.0704819	8.14832e-12	-0.261855	-1.61247	0.162393	0.108545	ENSG00000147419.17	chr8_27755771_G_A_b38	-16882	138	172	0.425743	4.28e-09	-0.283966	0.0457242	G	A
rs13094934:67729808:A:G	3	67729808	ENSG00000241316	RP11-81N13.1	0	ENSG00000241316	SUCLG2-AS1	67705093	67998137	0	lncRNA	A	G	0.411215	0	G	0.154255	0	1	60.2988	8.0589e-14	1676	2.08409e-06	0.593529	7.91445	0.0749931	2.04501e-13	0.639239	3.94567	0.16201	0.000365236	0.593056	6.68809	0.0886735	4.81298e-10	0.109535	0.660049	0.16595	0.510035	ENSG00000241316.6	chr3_67679384_A_G_b38	24687	128	161	0.398515	0.00195882	-0.239392	0.0760515	A	G
rs1563808:67726450:A:T	3	67726450	ENSG00000241316	RP11-81N13.1	0	ENSG00000241316	SUCLG2-AS1	67705093	67998137	0	lncRNA	A	T	0.411215	0	T	0.154255	0	1	60.2988	8.0589e-14	1676	2.08409e-06	0.593529	7.91445	0.0749931	2.04501e-13	0.639239	3.94567	0.16201	0.000365236	0.593056	6.68809	0.0886735	4.81298e-10	0.109535	0.660049	0.16595	0.510035	ENSG00000241316.6	chr3_67676026_A_T_b38	21329	128	161	0.398515	0.00195882	-0.239392	0.0760515	A	T
rs7640220:67720488:C:T	3	67720488	ENSG00000241316	RP11-81N13.1	0	ENSG00000241316	SUCLG2-AS1	67705093	67998137	0	lncRNA	C	T	0.411215	0	T	0.154255	0	1	60.2988	8.0589e-14	1676	2.08409e-06	0.593529	7.91445	0.0749931	2.04501e-13	0.639239	3.94567	0.16201	0.000365236	0.593056	6.68809	0.0886735	4.81298e-10	0.109535	0.660049	0.16595	0.510035	ENSG00000241316.6	chr3_67670064_C_T_b38	15367	128	161	0.398515	0.00320999	-0.229918	0.0768562	C	T
12:11202200:T:A	12	11202200	-	-	-	ENSG00000231887	PRH1	10977559	11324207	0	protein_coding	T	A	0.528037	0	A	0.309783	0.0212766	1	60.2884	8.10102e-14	1668	2.08498e-06	0.513525	8.00829	0.0641242	1.15888e-13	0.678121	4.44419	0.152586	8.48617e-05	0.474158	6.36691	0.0744721	2.50175e-09	0.0676519	0.483169	0.140017	0.629541	-	-	-	-	-	-	-	-	-	-	-
rs9269235:32453558:T:G	6	32453558	ENSG00000196301	HLA-DRB9	12281	ENSG00000198502	HLA-DRB5	32485130	32498064	31572	protein_coding	G	T	0.145833	0.102804	T	0.151685	0.0531915	0	60.9019	5.96109e-14	5052	2.08542e-06	-0.891521	-8.02495	0.111094	1.04737e-13	-0.942452	-4.97035	0.189615	1.75455e-05	-0.906845	-6.01644	0.150728	1.44035e-08	-0.0287601	-0.125782	0.228652	0.90004	ENSG00000198502.5	chr6_32485781_T_G_b38	-44506	62	64	0.158416	9.79e-31	-1.17156	0.0814888	T	G
rs40041:20720259:C:T	19	20720259	ENSG00000237440	ZNF737	0	ENSG00000237440	ZNF737	20718631	20748615	0	protein_coding	C	T	0.455	0.0654206	T	0.470588	0.0957447	1	60.6459	6.77491e-14	1995	2.08551e-06	-0.493065	-8.28379	0.0595216	2.14891e-14	-0.481985	-3.52829	0.136606	0.00119153	-0.494409	-6.94241	0.0712157	1.26952e-10	-0.107605	-0.765801	0.140513	0.44476	ENSG00000237440.8	chr19_20537453_C_T_b38	-28356	145	186	0.460396	0.295665	0.0385936	0.036785	C	T
rs71546602:28137969:T:TG	6	28137969	-	-	-	ENSG00000226314	ZNF192P1	28129547	28137372	597	transcribed_unprocessed_pseudogene	T	TG	0.294393	0	TG	0.446237	0.0106383	1	59.105	1.46391e-13	924	2.08714e-06	-0.446981	-8.01934	0.0557379	1.08371e-13	-0.614847	-3.89057	0.158035	0.000427948	-0.413765	-6.63087	0.0623997	6.47455e-10	-0.0762005	-0.55668	0.136884	0.578411	-	-	-	-	-	-	-	-	-	-	-
rs9295760:28147385:G:A	6	28147385	ENSG00000216901	AL022393.7	2933	ENSG00000226314	ZNF192P1	28129547	28137372	10013	transcribed_unprocessed_pseudogene	G	A	0.294393	0	A	0.446237	0.0106383	1	59.105	1.46391e-13	924	2.08714e-06	-0.446981	-8.01934	0.0557379	1.08371e-13	-0.614847	-3.89057	0.158035	0.000427948	-0.413765	-6.63087	0.0623997	6.47455e-10	-0.0762005	-0.55668	0.136884	0.578411	ENSG00000226314.7	chr6_28179607_G_A_b38	17826	101	116	0.287129	1e-05	0.404043	0.0885962	G	A
12:11120949:C:G	12	11120949	-	-	-	ENSG00000212127	TAS2R14	11090007	11324172	0	protein_coding	C	G	0.26699	0.0373832	G	0.225806	0.0106383	1	60.0631	9.06677e-14	1492	2.08731e-06	-0.682391	-7.85018	0.0869268	3.01183e-13	-0.594896	-3.0938	0.192286	0.00387038	-0.746165	-7.10574	0.105009	5.33046e-11	0.298927	1.50497	0.198627	0.13402	-	-	-	-	-	-	-	-	-	-	-
12:11125080:C:G	12	11125080	-	-	-	ENSG00000212127	TAS2R14	11090007	11324172	0	protein_coding	C	G	0.26699	0.0373832	G	0.225806	0.0106383	1	60.0631	9.06677e-14	1492	2.08731e-06	-0.682391	-7.85018	0.0869268	3.01183e-13	-0.594896	-3.0938	0.192286	0.00387038	-0.746165	-7.10574	0.105009	5.33046e-11	0.298927	1.50497	0.198627	0.13402	-	-	-	-	-	-	-	-	-	-	-
12:11122948:C:T	12	11122948	-	-	-	ENSG00000212127	TAS2R14	11090007	11324172	0	protein_coding	C	T	0.26699	0.0373832	T	0.225806	0.0106383	1	60.0631	9.06677e-14	1492	2.08731e-06	-0.682391	-7.85018	0.0869268	3.01183e-13	-0.594896	-3.0938	0.192286	0.00387038	-0.746165	-7.10574	0.105009	5.33046e-11	0.298927	1.50497	0.198627	0.13402	-	-	-	-	-	-	-	-	-	-	-
rs9295826:29970927:C:T	6	29970927	ENSG00000204623	ZNRD1-AS1	0	ENSG00000204623	ZNRD1ASP	29968788	30029417	0	transcribed_unitary_pseudogene	C	T	0.29717	0.00934579	T	0.22043	0.0106383	1	60.8986	5.97083e-14	3971	2.08882e-06	-0.597501	-7.71619	0.0774347	6.71814e-13	-0.780777	-4.43766	0.175943	8.65207e-05	-0.557203	-6.41917	0.086803	1.91857e-09	-0.138465	-0.7345	0.188516	0.463564	ENSG00000204623.9	chr6_30003150_C_T_b38	-58103	93	106	0.262376	6.26e-05	0.274061	0.0666737	C	T
rs9271550:32590274:T:A	6	32590274	ENSG00000196735	HLA-DQA1	5682	ENSG00000198502	HLA-DRB5	32485130	32498064	92210	protein_coding	T	A	0.287736	0.00934579	A	0.440217	0.0212766	1	60.8972	5.97514e-14	5052	2.09033e-06	0.64631	7.91159	0.0816915	2.08061e-13	0.601217	3.16596	0.1899	0.00319649	0.660986	7.13259	0.0926712	4.61781e-11	-0.0633473	-0.33422	0.189538	0.738588	-	-	-	-	-	-	-	-	-	-	-
rs3816334	2	233708806	ENSG00000204120	GIGYF2	0	ENSG00000182600	SNORC	233721980	233743418	13174	protein_coding	G	A	0.294393	0	A	0.252688	0.0106383	1	60.048	9.13593e-14	1487	2.09618e-06	0.73696	8.52488	0.0864482	4.81869e-15	0.534018	2.8522	0.18723	0.00723908	0.739932	7.20506	0.102696	3.13112e-11	-0.119594	-0.612178	0.195357	0.541164	ENSG00000182600.9	chr2_232844096_A_G_b38	-24918	116	138	0.341584	1.42e-19	0.546069	0.0527857	A	G
rs9469867:34742449:C:T	6	34742449	ENSG00000124562	SNRPC	878	ENSG00000065060	UHRF1BP1	34759792	34850915	17343	protein_coding	T	C	0.641509	0.00934579	C	0.351064	0	1	59.0732	1.48737e-13	915	2.09993e-06	0.485824	7.57179	0.0641624	1.58279e-12	0.5699	4.82418	0.118134	2.72554e-05	0.473872	5.98335	0.0791985	1.6945e-08	0.0555943	0.374739	0.148355	0.70828	ENSG00000065060.16	chr6_34774672_C_T_b38	-17343	129	157	0.388614	2.6e-07	0.297099	0.0552484	C	T
rs4282381:86151954:A:G	6	86151954	ENSG00000135318	NT5E	7855	ENSG00000203875	SNHG5	86360209	86388650	208255	lncRNA	G	A	0.301887	0.00934579	A	0.0638298	0	1	59.3915	1.26854e-13	1073	2.10025e-06	0.784044	7.8106	0.100382	3.8199e-13	0.728719	3.07377	0.237077	0.00408014	0.807265	7.06707	0.114229	6.55174e-11	-0.054736	-0.258104	0.212069	0.79661	ENSG00000203875.10	chr6_85442236_A_G_b38	-236500	105	129	0.319307	3.1e-17	0.518844	0.0547311	A	G
rs7739563:86156315:C:T	6	86156315	ENSG00000135318	NT5E	3494	ENSG00000203875	SNHG5	86360209	86388650	203894	lncRNA	T	C	0.301887	0.00934579	C	0.0638298	0	1	59.3915	1.26854e-13	1073	2.10025e-06	0.784044	7.8106	0.100382	3.8199e-13	0.728719	3.07377	0.237077	0.00408014	0.807265	7.06707	0.114229	6.55174e-11	-0.054736	-0.258104	0.212069	0.79661	ENSG00000203875.10	chr6_85446597_C_T_b38	-232139	105	129	0.319307	3.1e-17	0.518844	0.0547311	C	T
rs589333:242332894:C:G	1	242332894	ENSG00000180287|ENSG00000272865	PLD5|RP11-561I11.4	0	ENSG00000272865	AL591686.2	242310532	242372431	0	lncRNA	G	C	0.441176	0.046729	C	0.244048	0.106383	0	60.5888	6.97124e-14	1954	2.10184e-06	0.646102	7.22229	0.0894593	1.21693e-11	0.971452	5.3497	0.18159	5.56262e-06	0.610922	5.65416	0.108048	8.30375e-08	0.104045	0.534662	0.1946	0.593519	ENSG00000272865.1	chr1_242169592_C_G_b38	22078	136	170	0.420792	5.36e-09	0.561956	0.0911287	C	G
rs10935587	3	98711455	ENSG00000239462	CTD-2021J15.1	0	ENSG00000057019	DCBLD2	98514785	98620539	90916	protein_coding	C	T	0.383178	0	T	0.154255	0	1	59.7967	1.03588e-13	1315	2.10185e-06	-0.729044	-7.57063	0.0962989	1.59364e-12	-0.435326	-1.93376	0.225119	0.0612616	-0.830101	-7.48714	0.11087	6.79366e-12	0.271734	1.32774	0.204659	0.185881	ENSG00000057019.15	chr3_98992611_C_T_b38	90922	106	139	0.344059	6.79e-07	0.263843	0.0510238	C	T
rs67675220:56198948:GC:G	16	56198948	-	-	-	ENSG00000246379	AC040168.1	56017921	56225030	0	lncRNA	GC	G	0.495327	0	G	0.456989	0.0106383	1	60.1839	8.53548e-14	1596	2.10197e-06	0.61027	7.48877	0.0814914	2.58097e-12	0.655364	3.33687	0.196401	0.00201738	0.63998	7.00352	0.0913799	9.18558e-11	-0.0669878	-0.358084	0.187073	0.720685	-	-	-	-	-	-	-	-	-	-	-
rs146859341:71653111:C:A	8	71653111	-	-	-	ENSG00000221947	XKR9	71581574	71702606	0	protein_coding	A	C	0.35514	0	C	0.537634	0.0106383	1	59.5133	1.19355e-13	1143	2.10501e-06	-0.551501	-8.24235	0.0669106	2.77335e-14	-0.502347	-3.11702	0.161162	0.00364008	-0.542059	-7.05674	0.0768145	6.92233e-11	-0.0455697	-0.290289	0.156981	0.771917	-	-	-	-	-	-	-	-	-	-	-
rs10819002:98631449:G:A	9	98631449	ENSG00000175611	LINC00476	0	ENSG00000175611	LINC00476	98521513	98638331	0	lncRNA	A	G	0.414286	0.0186916	G	0.441489	0	1	60.0783	8.99824e-14	1517	2.10625e-06	0.69195	7.85132	0.0881317	2.99128e-13	0.950285	4.22076	0.225146	0.000164081	0.655067	6.50104	0.100763	1.26309e-09	0.234327	0.973023	0.240823	0.331799	-	-	-	-	-	-	-	-	-	-	-
rs10121403:98631875:T:C	9	98631875	ENSG00000175611	LINC00476	0	ENSG00000175611	LINC00476	98521513	98638331	0	lncRNA	C	T	0.414286	0.0186916	T	0.441489	0	1	60.0783	8.99824e-14	1517	2.10625e-06	0.69195	7.85132	0.0881317	2.99128e-13	0.950285	4.22076	0.225146	0.000164081	0.655067	6.50104	0.100763	1.26309e-09	0.234327	0.973023	0.240823	0.331799	ENSG00000175611.11	chr9_95869593_T_C_b38	-6107	128	166	0.410891	2.29e-17	0.678843	0.0712409	T	C
rs6740524:24117238:A:G	2	24117238	ENSG00000119778	ATAD2B	0	ENSG00000173960	UBXN2A	24150155	24227779	32917	protein_coding	A	G	0.2	0.0186916	G	0.233696	0.0212766	1	59.6382	1.12134e-13	1218	2.10742e-06	0.474013	8.05579	0.0588413	8.68293e-14	0.541326	3.60753	0.150054	0.000955171	0.486972	6.82817	0.071318	2.31679e-10	0.169956	1.30565	0.13017	0.193276	ENSG00000173960.13	chr2_23894368_A_G_b38	-32917	67	74	0.183168	0.651805	-0.0206531	0.0456831	A	G
rs61901411:118665324:C:T	11	118665324	ENSG00000110367	DDX6	3466	ENSG00000278376	AP004609.5	118661963	118663846	1478	lncRNA	C	T	0.141509	0.00934579	T	0.0597826	0.0212766	1	59.139	1.43923e-13	949	2.10748e-06	-1.03415	-7.9107	0.130728	2.09186e-13	-1.20947	-3.61866	0.334231	0.000925836	-0.994627	-6.78559	0.146579	2.89551e-10	-0.249559	-0.81564	0.305968	0.415744	ENSG00000278376.1	chr11_118794615_C_T_b38	3361	31	34	0.0841584	1.07e-15	0.711221	0.0799085	C	T
rs77740144:79608968:G:A	17	79608968	ENSG00000182446|ENSG00000182612	NPLOC4|TSPAN10	0	ENSG00000214087	ARL16	79648204	79650954	39236	protein_coding	G	A	0.166667	0.0186916	A	0.0268817	0.0106383	0	59.2336	1.37273e-13	996	2.10966e-06	0.792167	7.86834	0.100678	2.7002e-13	0.681629	2.49289	0.273429	0.0175506	0.83297	7.28142	0.114397	2.07544e-11	-0.0695098	-0.261313	0.266002	0.794139	ENSG00000214087.8	chr17_81641942_G_A_b38	-41982	49	53	0.131188	2.27e-21	-0.774665	0.0704297	G	A
rs7373072:48960017:T:A	3	48960017	ENSG00000177479	ARIH2	0	ENSG00000178252	WDR6	49044495	49053386	84478	protein_coding	A	T	0.257009	0	T	0.345745	0	1	57.3374	3.54269e-13	386	2.11002e-06	-0.42679	-7.39799	0.0576901	4.39184e-12	-0.520413	-5.01553	0.10376	1.53075e-05	-0.413077	-5.67291	0.0728158	7.59556e-08	-0.117977	-0.889761	0.132594	0.374738	ENSG00000178252.17	chr3_48922584_T_A_b38	-84571	90	103	0.25495	3.37e-07	-0.254851	0.0478856	T	A
rs138103:44253668:G:A	22	44253668	ENSG00000130540	SULT4A1	0	ENSG00000130540	SULT4A1	44220389	44258393	0	protein_coding	G	A	0.219626	0	A	0.32967	0.0319149	1	60.5048	7.27035e-14	1881	2.11013e-06	-0.294047	-7.85504	0.0374342	2.92519e-13	-0.0406836	-0.564003	0.0721336	0.576349	-0.332663	-7.75801	0.0428799	1.53233e-12	0.288669	3.24938	0.0888384	0.00137142	ENSG00000130540.13	chr22_43857788_G_A_b38	-4715	86	100	0.247525	3.12e-11	0.195664	0.0274364	G	A
rs138104:44253883:T:A	22	44253883	ENSG00000130540	SULT4A1	0	ENSG00000130540	SULT4A1	44220389	44258393	0	protein_coding	T	A	0.219626	0	A	0.32967	0.0319149	1	60.5048	7.27035e-14	1881	2.11013e-06	-0.294047	-7.85504	0.0374342	2.92519e-13	-0.0406836	-0.564003	0.0721336	0.576349	-0.332663	-7.75801	0.0428799	1.53233e-12	0.288669	3.24938	0.0888384	0.00137142	ENSG00000130540.13	chr22_43858003_T_A_b38	-4500	86	100	0.247525	3.12e-11	0.195664	0.0274364	T	A
rs12605631:77450915:A:G	18	77450915	ENSG00000060069	CTDP1	0	ENSG00000274828	AC068473.5	77437287	77439358	11557	lncRNA	A	G	0.261905	0.0186916	G	0.0698925	0.0106383	1	59.9782	9.46024e-14	1449	2.11513e-06	0.91188	7.37671	0.123616	4.97232e-12	1.26246	4.99976	0.252503	1.60542e-05	0.850639	5.91443	0.143824	2.37329e-08	0.0806346	0.295605	0.272778	0.76786	ENSG00000274828.1	chr18_79690915_A_G_b38	11557	79	89	0.220297	9.08e-25	-0.98392	0.0804817	A	G
rs9260238:29915261:G:C	6	29915261	ENSG00000206503	HLA-A	1600	ENSG00000206503	HLA-A	29909037	29913661	1600	protein_coding	G	C	0.0761905	0.0186916	C	0.106383	0	1	60.8732	6.04721e-14	3936	2.11554e-06	1.07756	7.89372	0.136508	2.31734e-13	0.978528	3.11197	0.31444	0.00368905	1.11525	7.15464	0.155878	4.10374e-11	-0.0248797	-0.075217	0.330772	0.940122	ENSG00000206503.12	chr6_29947484_G_C_b38	6224	25	25	0.0618812	2.02e-10	-0.691656	0.101873	G	C
rs45508400:50629403:T:G	15	50629403	ENSG00000104064	GABPB1	0	ENSG00000244879	GABPB1-AS1	50647156	50664399	17753	lncRNA	T	G	0.383178	0	G	0.0978261	0.0212766	1	60.2479	8.26686e-14	1660	2.11746e-06	-0.720287	-8.07042	0.0892503	7.94321e-14	-0.86799	-3.70682	0.234161	0.000722347	-0.700358	-6.81963	0.102697	2.42282e-10	0.0105036	0.0516737	0.203267	0.958844	ENSG00000244879.6	chr15_50337206_T_G_b38	-18203	117	148	0.381443	1.37e-49	0.720487	0.0333382	T	G
rs10899438:77803997:C:T	11	77803997	ENSG00000159063	ALG8	7985	ENSG00000159063	ALG8	77811982	77850699	7985	protein_coding	C	T	0.462264	0.00934579	T	0.489362	0	1	59.4788	1.21432e-13	1131	2.11916e-06	-0.569968	-7.45267	0.0764784	3.18984e-12	-0.416209	-2.49603	0.166748	0.0174198	-0.625391	-7.29717	0.0857032	1.90627e-11	0.172677	0.965158	0.17891	0.335712	ENSG00000159063.12	chr11_78092951_C_T_b38	-46709	147	192	0.475248	2.64e-16	0.554071	0.0606831	C	T
rs10899437:77802453:C:A	11	77802453	ENSG00000159063	ALG8	9529	ENSG00000159063	ALG8	77811982	77850699	9529	protein_coding	C	A	0.462264	0.00934579	A	0.489362	0	1	59.4788	1.21432e-13	1131	2.11916e-06	-0.569968	-7.45267	0.0764784	3.18984e-12	-0.416209	-2.49603	0.166748	0.0174198	-0.625391	-7.29717	0.0857032	1.90627e-11	0.172677	0.965158	0.17891	0.335712	ENSG00000159063.12	chr11_78091407_C_A_b38	-48253	147	193	0.477723	1.79e-16	0.551303	0.0599622	C	A
rs12798172:77800090:C:T	11	77800090	ENSG00000151366	NDUFC2	8825	ENSG00000159063	ALG8	77811982	77850699	11892	protein_coding	C	T	0.462264	0.00934579	T	0.489362	0	1	59.4788	1.21432e-13	1131	2.11916e-06	-0.569968	-7.45267	0.0764784	3.18984e-12	-0.416209	-2.49603	0.166748	0.0174198	-0.625391	-7.29717	0.0857032	1.90627e-11	0.172677	0.965158	0.17891	0.335712	ENSG00000159063.12	chr11_78089044_C_T_b38	-50616	147	192	0.475248	2.64e-16	0.554071	0.0606831	C	T
rs10793282:77805236:G:A	11	77805236	ENSG00000159063	ALG8	6746	ENSG00000159063	ALG8	77811982	77850699	6746	protein_coding	G	A	0.462264	0.00934579	A	0.489362	0	1	59.4788	1.21432e-13	1131	2.11916e-06	-0.569968	-7.45267	0.0764784	3.18984e-12	-0.416209	-2.49603	0.166748	0.0174198	-0.625391	-7.29717	0.0857032	1.90627e-11	0.172677	0.965158	0.17891	0.335712	ENSG00000159063.12	chr11_78094190_G_A_b38	-45470	147	192	0.475248	2.64e-16	0.554071	0.0606831	G	A
rs56337715:77805157:G:GAA	11	77805157	-	-	-	ENSG00000159063	ALG8	77811982	77850699	6825	protein_coding	G	GAA	0.462264	0.00934579	GAA	0.489362	0	1	59.4788	1.21432e-13	1131	2.11916e-06	-0.569968	-7.45267	0.0764784	3.18984e-12	-0.416209	-2.49603	0.166748	0.0174198	-0.625391	-7.29717	0.0857032	1.90627e-11	0.172677	0.965158	0.17891	0.335712	-	-	-	-	-	-	-	-	-	-	-
rs11237380:77802257:A:C	11	77802257	ENSG00000159063	ALG8	9725	ENSG00000159063	ALG8	77811982	77850699	9725	protein_coding	A	C	0.462264	0.00934579	C	0.489362	0	1	59.4788	1.21432e-13	1131	2.11916e-06	-0.569968	-7.45267	0.0764784	3.18984e-12	-0.416209	-2.49603	0.166748	0.0174198	-0.625391	-7.29717	0.0857032	1.90627e-11	0.172677	0.965158	0.17891	0.335712	ENSG00000159063.12	chr11_78091211_A_C_b38	-48449	147	193	0.477723	1.79e-16	0.551303	0.0599622	A	C
rs284663	19	41932612	ENSG00000177191	B3GNT8	0	ENSG00000105341	DMAC2	41937223	41946622	4611	protein_coding	T	C	0.406542	0	C	0.193548	0.0106383	1	59.3417	1.30052e-13	1057	2.12108e-06	0.546701	7.79003	0.0701795	4.32107e-13	0.625929	4.50617	0.138905	7.05903e-05	0.542758	6.24789	0.0868706	4.5599e-09	0.115431	0.705756	0.163557	0.481218	ENSG00000105341.18	chr19_41426707_C_T_b38	-14010	141	173	0.428218	1.25e-14	0.539637	0.0635576	C	T
rs4654936:21777452:A:G	1	21777452	ENSG00000142794	NBPF3	0	ENSG00000142794	NBPF3	21766621	21811498	0	protein_coding	G	A	0.32	0.0654206	A	0.566667	0.0425532	1	60.0531	9.11224e-14	1512	2.1259e-06	-0.648877	-8.07202	0.080386	7.86578e-14	-0.552173	-3.03758	0.18178	0.0044865	-0.659834	-7.12925	0.092553	4.70098e-11	0.0304102	0.164387	0.184991	0.869604	ENSG00000142794.18	chr1_21450959_A_G_b38	10831	137	177	0.438119	4.68e-18	-0.69019	0.0705329	A	G
rs10737457:21776392:A:C	1	21776392	ENSG00000142794	NBPF3	0	ENSG00000142794	NBPF3	21766621	21811498	0	protein_coding	C	A	0.32	0.0654206	A	0.566667	0.0425532	1	60.0531	9.11224e-14	1512	2.1259e-06	-0.648877	-8.07202	0.080386	7.86578e-14	-0.552173	-3.03758	0.18178	0.0044865	-0.659834	-7.12925	0.092553	4.70098e-11	0.0304102	0.164387	0.184991	0.869604	ENSG00000142794.18	chr1_21449899_A_C_b38	9771	137	177	0.438119	4.68e-18	-0.69019	0.0705329	A	C
rs2016464:21778965:C:T	1	21778965	ENSG00000142794	NBPF3	0	ENSG00000142794	NBPF3	21766621	21811498	0	protein_coding	T	C	0.32	0.0654206	C	0.566667	0.0425532	1	60.0531	9.11224e-14	1512	2.1259e-06	-0.648877	-8.07202	0.080386	7.86578e-14	-0.552173	-3.03758	0.18178	0.0044865	-0.659834	-7.12925	0.092553	4.70098e-11	0.0304102	0.164387	0.184991	0.869604	ENSG00000142794.18	chr1_21452472_C_T_b38	12344	137	177	0.438119	4.68e-18	-0.69019	0.0705329	C	T
rs6685071:21776884:A:G	1	21776884	ENSG00000142794	NBPF3	0	ENSG00000142794	NBPF3	21766621	21811498	0	protein_coding	G	A	0.32	0.0654206	A	0.566667	0.0425532	1	60.0531	9.11224e-14	1512	2.1259e-06	-0.648877	-8.07202	0.080386	7.86578e-14	-0.552173	-3.03758	0.18178	0.0044865	-0.659834	-7.12925	0.092553	4.70098e-11	0.0304102	0.164387	0.184991	0.869604	ENSG00000142794.18	chr1_21450391_A_G_b38	10263	137	177	0.438119	4.68e-18	-0.69019	0.0705329	A	G
rs10737456:21776121:G:A	1	21776121	ENSG00000142794	NBPF3	0	ENSG00000142794	NBPF3	21766621	21811498	0	protein_coding	A	G	0.32	0.0654206	G	0.566667	0.0425532	1	60.0531	9.11224e-14	1512	2.1259e-06	-0.648877	-8.07202	0.080386	7.86578e-14	-0.552173	-3.03758	0.18178	0.0044865	-0.659834	-7.12925	0.092553	4.70098e-11	0.0304102	0.164387	0.184991	0.869604	ENSG00000142794.18	chr1_21449628_G_A_b38	9500	137	177	0.438119	4.68e-18	-0.69019	0.0705329	G	A
rs2016203:21779737:C:T	1	21779737	ENSG00000142794	NBPF3	0	ENSG00000142794	NBPF3	21766621	21811498	0	protein_coding	T	C	0.32	0.0654206	C	0.566667	0.0425532	1	60.0531	9.11224e-14	1512	2.1259e-06	-0.648877	-8.07202	0.080386	7.86578e-14	-0.552173	-3.03758	0.18178	0.0044865	-0.659834	-7.12925	0.092553	4.70098e-11	0.0304102	0.164387	0.184991	0.869604	ENSG00000142794.18	chr1_21453244_C_T_b38	13116	137	177	0.438119	4.68e-18	-0.69019	0.0705329	C	T
rs2016413:21779465:G:A	1	21779465	ENSG00000142794	NBPF3	0	ENSG00000142794	NBPF3	21766621	21811498	0	protein_coding	A	G	0.32	0.0654206	G	0.566667	0.0425532	1	60.0531	9.11224e-14	1512	2.1259e-06	-0.648877	-8.07202	0.080386	7.86578e-14	-0.552173	-3.03758	0.18178	0.0044865	-0.659834	-7.12925	0.092553	4.70098e-11	0.0304102	0.164387	0.184991	0.869604	ENSG00000142794.18	chr1_21452972_G_A_b38	12844	137	177	0.438119	4.68e-18	-0.69019	0.0705329	G	A
rs2052241	19	57187129	ENSG00000268352	AC007228.5	0	ENSG00000127903	ZNF835	57173348	57183151	3978	protein_coding	T	C	0.163551	0	C	0.382979	0	1	60.059	9.08551e-14	1519	2.12948e-06	-0.747515	-8.01348	0.0932822	1.12294e-13	-0.64658	-2.44767	0.264161	0.0195364	-0.765014	-7.35309	0.10404	1.40857e-11	0.093024	0.421342	0.22078	0.673989	ENSG00000127903.13	chr19_56675761_T_C_b38	3978	60	70	0.173267	7.22e-06	0.383256	0.0826413	T	C
rs56080538:41354887:G:C	22	41354887	ENSG00000196236|ENSG00000100387	XPNPEP3|RBX1	0	ENSG00000196236	XPNPEP3	41253081	41328819	26068	protein_coding	G	C	0.448113	0.00934579	C	0.175824	0.0319149	1	59.265	1.35133e-13	1026	2.13931e-06	0.765387	8.58003	0.0892057	3.41435e-15	0.620514	3.43066	0.180873	0.00156077	0.757275	6.89171	0.109882	1.65897e-10	0.0452561	0.243874	0.185572	0.807596	ENSG00000196236.12	chr22_40958883_G_C_b38	101786	140	182	0.450495	1.6e-05	-0.218986	0.0492214	G	C
rs3802141	7	1131356	ENSG00000146540|ENSG00000164850	C7orf50|GPER1	0	ENSG00000229043	AC091729.3	1200010	1205243	68654	lncRNA	C	T	0.415	0.0654206	T	0.177419	0.0106383	1	59.8805	9.93362e-14	1398	2.1428e-06	-0.751716	-7.88104	0.0953828	2.50141e-13	-0.913973	-3.35278	0.272602	0.00193181	-0.724882	-6.9742	0.103938	1.07303e-10	-0.24013	-0.979213	0.245228	0.32874	ENSG00000229043.2	chr7_1091720_T_C_b38	-68765	121	143	0.35396	1.62e-29	-1.02386	0.0734724	T	C
rs371043761:120367277:CTTTT:C	4	120367277	-	-	-	ENSG00000245958	AC093752.1	120375946	120473180	8669	transcribed_unprocessed_pseudogene	CTTTT	C	0.257282	0.0373832	C	0.358974	0.170213	0	60.0787	8.99641e-14	1544	2.1433e-06	0.564141	8.57535	0.0657864	3.51579e-15	0.494979	3.20236	0.154567	0.00290047	0.540309	7.05859	0.0765464	6.85447e-11	0.108758	0.682625	0.159324	0.495689	-	-	-	-	-	-	-	-	-	-	-
12:9801908:A:G	12	9801908	-	-	-	ENSG00000284634	AC092821.4	9600891	9810988	0	lncRNA	A	G	0.558824	0.046729	G	0.286517	0.0531915	1	60.4868	7.33583e-14	1894	2.14385e-06	0.733219	7.6812	0.0954562	8.27447e-13	0.878151	5.07505	0.173033	1.27867e-05	0.693125	5.89327	0.117613	2.63081e-08	0.375731	1.82676	0.205681	0.0693295	-	-	-	-	-	-	-	-	-	-	-
rs17880291:29912562:T:G	6	29912562	-	-	-	ENSG00000206341	HLA-H	29855529	29858259	54303	unprocessed_pseudogene	T	G	0.0747664	0	G	0.0860215	0.0106383	1	60.846	6.12985e-14	3839	2.14445e-06	-1.24796	-7.86523	0.158668	2.75118e-13	-1.1492	-3.52161	0.326327	0.00121386	-1.37634	-6.9602	0.197744	1.15558e-10	-0.0179302	-0.0496695	0.36099	0.960439	-	-	-	-	-	-	-	-	-	-	-
rs1136917:29912281:G:A	6	29912281	ENSG00000206503	HLA-A	0	ENSG00000206341	HLA-H	29855529	29858259	54022	unprocessed_pseudogene	G	A	0.0747664	0	A	0.0860215	0.0106383	1	60.846	6.12985e-14	3839	2.14445e-06	-1.24796	-7.86523	0.158668	2.75118e-13	-1.1492	-3.52161	0.326327	0.00121386	-1.37634	-6.9602	0.197744	1.15558e-10	-0.0179302	-0.0496695	0.36099	0.960439	-	-	-	-	-	-	-	-	-	-	-
rs142475339:29912098:G:A	6	29912098	ENSG00000206503	HLA-A	0	ENSG00000206341	HLA-H	29855529	29858259	53839	unprocessed_pseudogene	G	A	0.0747664	0	A	0.0860215	0.0106383	1	60.846	6.12985e-14	3839	2.14445e-06	-1.24796	-7.86523	0.158668	2.75118e-13	-1.1492	-3.52161	0.326327	0.00121386	-1.37634	-6.9602	0.197744	1.15558e-10	-0.0179302	-0.0496695	0.36099	0.960439	-	-	-	-	-	-	-	-	-	-	-
rs17885126:29912564:A:C	6	29912564	-	-	-	ENSG00000206341	HLA-H	29855529	29858259	54305	unprocessed_pseudogene	A	C	0.0747664	0	C	0.0860215	0.0106383	1	60.846	6.12985e-14	3839	2.14445e-06	-1.24796	-7.86523	0.158668	2.75118e-13	-1.1492	-3.52161	0.326327	0.00121386	-1.37634	-6.9602	0.197744	1.15558e-10	-0.0179302	-0.0496695	0.36099	0.960439	-	-	-	-	-	-	-	-	-	-	-
rs1988028:15445939:T:C	17	15445939	ENSG00000259024|ENSG00000175106	TVP23C-CDRT4|TVP23C	0	ENSG00000259024	TVP23C-CDRT4	15339338	15466875	0	protein_coding	T	C	0.542857	0.0186916	C	0.27381	0.106383	0	60.0161	9.28238e-14	1498	2.14554e-06	0.721675	7.80039	0.0925178	4.0611e-13	0.830374	4.5677	0.181793	5.87681e-05	0.713339	6.25718	0.114003	4.3522e-09	0.0680188	0.343202	0.198189	0.731832	-	-	-	-	-	-	-	-	-	-	-
rs12450704:71236276:G:A	17	71236276	ENSG00000141219	C17orf80	0	ENSG00000141219	C17orf80	71228372	71245086	0	protein_coding	A	G	0.495327	0	G	0.521505	0.0106383	1	59.9971	9.37135e-14	1488	2.15165e-06	-0.574919	-7	0.0821313	4.33592e-11	-0.247601	-1.06054	0.233467	0.296164	-0.667744	-7.67283	0.0870271	2.45292e-12	0.469751	2.2881	0.205301	0.0232502	ENSG00000141219.15	chr17_73240137_G_A_b38	7742	151	198	0.490099	0.00284461	0.185899	0.0613465	G	A
rs12453817:71236397:T:C	17	71236397	ENSG00000141219	C17orf80	0	ENSG00000141219	C17orf80	71228372	71245086	0	protein_coding	C	T	0.495327	0	T	0.521505	0.0106383	1	59.9971	9.37135e-14	1488	2.15165e-06	-0.574919	-7	0.0821313	4.33592e-11	-0.247601	-1.06054	0.233467	0.296164	-0.667744	-7.67283	0.0870271	2.45292e-12	0.469751	2.2881	0.205301	0.0232502	ENSG00000141219.15	chr17_73240258_T_C_b38	7863	151	198	0.490099	0.00284461	0.185899	0.0613465	T	C
rs190621600:177064735:G:T	5	177064735	ENSG00000246596	RP11-1277A3.2	0	ENSG00000246596	AC139795.1	177046060	177099210	0	transcribed_unprocessed_pseudogene	T	G	0.5	0	G	0.432584	0.0531915	1	58.5204	1.9609e-13	712	2.15428e-06	0.527695	7.16855	0.0736126	1.65781e-11	0.497392	3.31425	0.150077	0.00214527	0.591914	6.89465	0.0858512	1.63347e-10	-0.217764	-1.32443	0.164421	0.186977	-	-	-	-	-	-	-	-	-	-	-
rs7708299:177068212:T:C	5	177068212	ENSG00000246596	RP11-1277A3.2	0	ENSG00000246596	AC139795.1	177046060	177099210	0	transcribed_unprocessed_pseudogene	C	T	0.5	0	T	0.432584	0.0531915	1	58.5204	1.9609e-13	712	2.15428e-06	0.527695	7.16855	0.0736126	1.65781e-11	0.497392	3.31425	0.150077	0.00214527	0.591914	6.89465	0.0858512	1.63347e-10	-0.217764	-1.32443	0.164421	0.186977	ENSG00000246596.6	chr5_177641211_T_C_b38	-30998	135	168	0.415842	0.0133868	0.185542	0.0741944	T	C
rs60485428:70593824:CG:C	16	70593824	-	-	-	ENSG00000223496	EXOSC6	70280681	70285843	307981	protein_coding	CG	C	0.428571	0.149533	C	0.433333	0.0425532	0	58.7999	1.70512e-13	819	2.15479e-06	-0.355629	-6.99945	0.0508082	4.34941e-11	-0.487358	-3.81	0.127916	0.000538891	-0.367333	-6.65461	0.0551999	5.72587e-10	-0.0180875	-0.143453	0.126087	0.886087	-	-	-	-	-	-	-	-	-	-	-
rs9393989	6	30040084	ENSG00000204618	RNF39	0	ENSG00000204623	ZNRD1ASP	29968788	30029417	10667	transcribed_unitary_pseudogene	G	A	0.294393	0	A	0.223404	0	1	60.8357	6.16156e-14	3971	2.15555e-06	-0.595202	-7.71955	0.0771032	6.58487e-13	-0.780777	-4.43766	0.175943	8.65207e-05	-0.553859	-6.41427	0.0863479	1.96701e-09	-0.140552	-0.746295	0.188333	0.456426	ENSG00000204623.9	chr6_30072307_G_A_b38	11054	93	106	0.262376	6.26e-05	0.274061	0.0666737	G	A
rs9380150	6	30010492	ENSG00000204623	ZNRD1-AS1	0	ENSG00000204623	ZNRD1ASP	29968788	30029417	0	transcribed_unitary_pseudogene	T	C	0.294393	0	C	0.223404	0	1	60.8357	6.16156e-14	3971	2.15555e-06	-0.595202	-7.71955	0.0771032	6.58487e-13	-0.780777	-4.43766	0.175943	8.65207e-05	-0.553859	-6.41427	0.0863479	1.96701e-09	-0.140552	-0.746295	0.188333	0.456426	ENSG00000204623.9	chr6_30042715_T_C_b38	-18538	93	106	0.262376	6.26e-05	0.274061	0.0666737	T	C
rs35384882:21776650:G:GT	1	21776650	-	-	-	ENSG00000142794	NBPF3	21766621	21811498	0	protein_coding	GT	G	0.318182	0.0747664	G	0.567416	0.0531915	1	60.023	9.25059e-14	1512	2.15818e-06	-0.64933	-8.07931	0.0803694	7.5241e-14	-0.552173	-3.03758	0.18178	0.0044865	-0.659645	-7.12714	0.0925539	4.75443e-11	0.0305939	0.165405	0.184963	0.868804	-	-	-	-	-	-	-	-	-	-	-
rs71284788:42273425:G:GAT	14	42273425	-	-	-	ENSG00000165379	LRFN5	42076773	42373752	0	protein_coding	G	GAT	0.154206	0	GAT	0.148936	0	1	60.308	8.02185e-14	1744	2.15867e-06	-0.894103	-7.52315	0.118847	2.10861e-12	-0.834731	-2.4347	0.342847	0.0201426	-0.949558	-7.3743	0.128766	1.25555e-11	0.123291	0.366733	0.336186	0.714233	-	-	-	-	-	-	-	-	-	-	-
rs72838750:16242993:T:G	17	16242993	ENSG00000108474	PIGL	0	ENSG00000166582	CENPV	16245848	16256970	2855	protein_coding	T	G	0.490654	0	G	0.202128	0	1	58.7493	1.74885e-13	800	2.15878e-06	0.536702	7.86387	0.0682491	2.77375e-13	0.415774	3.62128	0.114814	0.000919064	0.603609	6.75541	0.089352	3.38996e-10	-0.107381	-0.764878	0.140389	0.445308	-	-	-	-	-	-	-	-	-	-	-
rs2972551:36748676:A:T	19	36748676	ENSG00000196357	ZNF565	11517	ENSG00000267053	AC092296.2	36795466	36812176	46790	lncRNA	T	A	0.400943	0.00934579	A	0.41573	0.0531915	1	59.1765	1.4125e-13	992	2.16205e-06	0.478738	7.53997	0.0634933	1.90964e-12	0.326503	1.9867	0.164344	0.054828	0.527836	7.43165	0.0710253	9.1931e-12	-0.17862	-1.11696	0.159916	0.265444	ENSG00000267053.6	chr19_36257774_A_T_b38	-46806	128	152	0.376238	0.285191	-0.0906902	0.0845774	A	T
rs200538085:187103525:A:G	4	187103525	ENSG00000269302	AC110771.1	8388	ENSG00000109794	FAM149A	187025573	187093821	9704	protein_coding	G	A	0.367925	0.00934579	A	0.478261	0.0212766	1	60.8145	6.22736e-14	2251	2.16295e-06	0.505363	8.2139	0.0615254	3.30309e-14	0.592018	3.0209	0.195974	0.00468645	0.490635	7.18948	0.0682434	3.40435e-11	0.21892	1.43412	0.152651	0.153208	ENSG00000109794.13	chr4_186182371_A_G_b38	77952	129	162	0.40099	2.46e-31	0.675168	0.0462611	A	G
rs28790675:150432945:C:T	3	150432945	ENSG00000240137	RP11-103G8.2	0	ENSG00000240137	ERICH6-AS1	150421351	150440792	0	lncRNA	C	T	0.342857	0.0186916	T	0.282609	0.0212766	1	59.8155	1.0262e-13	1367	2.16454e-06	-0.508926	-7.31915	0.0695334	6.94943e-12	-0.513201	-3.64171	0.140923	0.000867832	-0.540117	-6.82301	0.0791612	2.38034e-10	0.168985	1.02841	0.164316	0.305084	ENSG00000240137.5	chr3_150715158_C_T_b38	11115	98	118	0.292079	3.94e-19	0.608169	0.0597304	C	T
rs12327655:28333318:A:G	19	28333318	ENSG00000267575|ENSG00000272635|ENSG00000267389	CTC-459F4.3|LLNLF-65H9.1|CTC-459F4.7	0	ENSG00000281468	AC006504.7	28293746	28294380	38938	lncRNA	G	A	0.172897	0	A	0.207447	0	1	60.0647	9.05984e-14	1551	2.1682e-06	0.790335	7.50301	0.105336	2.37383e-12	1.0539	5.08139	0.207404	1.25441e-05	0.71931	5.85185	0.12292	3.21656e-08	0.465632	1.94147	0.239835	0.0537042	ENSG00000281468.1	chr19_27842410_A_G_b38	39572	70	74	0.183168	2.28e-06	0.492137	0.100387	A	G
rs2080080:28334082:C:T	19	28334082	ENSG00000267575|ENSG00000272635|ENSG00000267389	CTC-459F4.3|LLNLF-65H9.1|CTC-459F4.7	0	ENSG00000281468	AC006504.7	28293746	28294380	39702	lncRNA	T	C	0.172897	0	C	0.207447	0	1	60.0647	9.05984e-14	1551	2.1682e-06	0.790335	7.50301	0.105336	2.37383e-12	1.0539	5.08139	0.207404	1.25441e-05	0.71931	5.85185	0.12292	3.21656e-08	0.465632	1.94147	0.239835	0.0537042	ENSG00000281468.1	chr19_27843174_C_T_b38	40336	70	74	0.183168	2.28e-06	0.492137	0.100387	C	T
rs2732629:44289101:A:G	17	44289101	ENSG00000120071	KANSL1	0	ENSG00000265411	RN7SL656P	44397045	44397325	107944	misc_RNA	A	G	0.226415	0.00934579	G	0.0425532	0	0	59.8091	1.02951e-13	1365	2.16834e-06	-0.770432	-7.08366	0.108762	2.6946e-11	-1.10205	-4.94636	0.2228	1.88624e-05	-0.737724	-5.94496	0.124092	2.04486e-08	-0.100204	-0.409224	0.244864	0.682843	-	-	-	-	-	-	-	-	-	-	-
17:44288114:TA:T	17	44288114	-	-	-	ENSG00000265411	RN7SL656P	44397045	44397325	108931	misc_RNA	TA	T	0.226415	0.00934579	T	0.0425532	0	0	59.8091	1.02951e-13	1365	2.16834e-06	-0.770432	-7.08366	0.108762	2.6946e-11	-1.10205	-4.94636	0.2228	1.88624e-05	-0.737724	-5.94496	0.124092	2.04486e-08	-0.100204	-0.409224	0.244864	0.682843	-	-	-	-	-	-	-	-	-	-	-
rs34898647:44288672:G:A	17	44288672	-	-	-	ENSG00000265411	RN7SL656P	44397045	44397325	108373	misc_RNA	G	A	0.226415	0.00934579	A	0.0425532	0	0	59.8091	1.02951e-13	1365	2.16834e-06	-0.770432	-7.08366	0.108762	2.6946e-11	-1.10205	-4.94636	0.2228	1.88624e-05	-0.737724	-5.94496	0.124092	2.04486e-08	-0.100204	-0.409224	0.244864	0.682843	-	-	-	-	-	-	-	-	-	-	-
rs2532418:44288579:T:C	17	44288579	-	-	-	ENSG00000265411	RN7SL656P	44397045	44397325	108466	misc_RNA	T	C	0.226415	0.00934579	C	0.0425532	0	0	59.8091	1.02951e-13	1365	2.16834e-06	-0.770432	-7.08366	0.108762	2.6946e-11	-1.10205	-4.94636	0.2228	1.88624e-05	-0.737724	-5.94496	0.124092	2.04486e-08	-0.100204	-0.409224	0.244864	0.682843	-	-	-	-	-	-	-	-	-	-	-
rs2668645:44288640:A:G	17	44288640	ENSG00000120071	KANSL1	0	ENSG00000265411	RN7SL656P	44397045	44397325	108405	misc_RNA	A	G	0.226415	0.00934579	G	0.0425532	0	0	59.8091	1.02951e-13	1365	2.16834e-06	-0.770432	-7.08366	0.108762	2.6946e-11	-1.10205	-4.94636	0.2228	1.88624e-05	-0.737724	-5.94496	0.124092	2.04486e-08	-0.100204	-0.409224	0.244864	0.682843	-	-	-	-	-	-	-	-	-	-	-
17:44258422:G:T	17	44258422	-	-	-	ENSG00000265411	RN7SL656P	44397045	44397325	138623	misc_RNA	G	T	0.226415	0.00934579	T	0.0425532	0	0	59.8091	1.02951e-13	1365	2.16834e-06	-0.770432	-7.08366	0.108762	2.6946e-11	-1.10205	-4.94636	0.2228	1.88624e-05	-0.737724	-5.94496	0.124092	2.04486e-08	-0.100204	-0.409224	0.244864	0.682843	-	-	-	-	-	-	-	-	-	-	-
rs142768258:15460815:G:A	17	15460815	ENSG00000259024|ENSG00000175106	TVP23C-CDRT4|TVP23C	0	ENSG00000175106	TVP23C	15405578	15466909	0	protein_coding	G	A	0.106061	0.0747664	A	0.154255	0	1	59.7711	1.04924e-13	1342	2.17266e-06	0.743379	6.82688	0.10889	1.1487e-10	1.03623	5.77121	0.179551	1.5461e-06	0.687615	5.14434	0.133664	8.75918e-07	0.265908	1.02726	0.258853	0.305627	ENSG00000175106.16	chr17_15557501_G_A_b38	-6094	37	42	0.10396	0.000365331	-0.310719	0.0853447	G	A
rs370723411:74351825:GA:G	7	74351825	-	-	-	ENSG00000123965	PMS2P5	74310231	74313951	37874	unprocessed_pseudogene	GA	G	0.218085	0.121495	G	0.0625	0.0638298	0	56.4725	5.45947e-13	258	2.17338e-06	-0.994485	-7.9093	0.125736	2.10951e-13	-0.771605	-2.47153	0.312198	0.0184645	-0.987717	-7.09676	0.139178	5.59215e-11	-0.137987	-0.47986	0.287557	0.631888	-	-	-	-	-	-	-	-	-	-	-
rs7253389:17415781:G:T	19	17415781	ENSG00000127220|ENSG00000130312	ABHD8|MRPL34	0	ENSG00000130312	MRPL34	17403418	17417652	0	protein_coding	G	T	0.405	0.0654206	T	0.291209	0.0319149	1	59.7979	1.03528e-13	1361	2.17412e-06	-0.408862	-7.93268	0.0515414	1.83182e-13	-0.42749	-4.32015	0.0989525	0.000122483	-0.407005	-6.41359	0.0634598	1.97381e-09	-0.0646836	-0.558256	0.115867	0.577338	ENSG00000130312.6	chr19_17304972_G_T_b38	12140	130	168	0.415842	2.32e-25	0.441737	0.0355137	G	T
12:75910334:A:T	12	75910334	-	-	-	ENSG00000180481	GLIPR1L2	75784869	75826468	83866	protein_coding	T	A	0.316038	0.00934579	A	0.404494	0.0531915	1	59.6355	1.12285e-13	1255	2.17436e-06	-0.722597	-7.75979	0.0931207	5.17835e-13	-0.674137	-3.28174	0.205421	0.00234274	-0.740788	-6.9904	0.105972	9.84756e-11	0.311313	1.37986	0.225612	0.169277	-	-	-	-	-	-	-	-	-	-	-
rs12991530:219009342:A:T	2	219009342	ENSG00000180871	CXCR2	7366	ENSG00000261338	AC021016.1	219120042	219122089	110700	lncRNA	T	A	0.462617	0	A	0.457447	0	1	58.9252	1.60157e-13	881	2.17715e-06	-0.531126	-7.20627	0.0737033	1.33458e-11	-0.675361	-4.47866	0.150795	7.66057e-05	-0.527537	-6.23433	0.084618	4.88095e-09	-0.0318292	-0.178681	0.178135	0.858382	ENSG00000261338.2	chr2_218144619_A_T_b38	-110700	153	199	0.492574	4.54e-09	-0.397516	0.0641284	A	T
rs11674993:219009461:C:A	2	219009461	ENSG00000180871	CXCR2	7485	ENSG00000261338	AC021016.1	219120042	219122089	110581	lncRNA	A	C	0.462617	0	C	0.457447	0	1	58.9252	1.60157e-13	881	2.17715e-06	-0.531126	-7.20627	0.0737033	1.33458e-11	-0.675361	-4.47866	0.150795	7.66057e-05	-0.527537	-6.23433	0.084618	4.88095e-09	-0.0318292	-0.178681	0.178135	0.858382	ENSG00000261338.2	chr2_218144738_C_A_b38	-110581	153	199	0.492574	4.54e-09	-0.397516	0.0641284	C	A
rs4672873	2	219005210	ENSG00000180871	CXCR2	3234	ENSG00000261338	AC021016.1	219120042	219122089	114832	lncRNA	G	A	0.462617	0	A	0.457447	0	1	58.9252	1.60157e-13	881	2.17715e-06	-0.531126	-7.20627	0.0737033	1.33458e-11	-0.675361	-4.47866	0.150795	7.66057e-05	-0.527537	-6.23433	0.084618	4.88095e-09	-0.0318292	-0.178681	0.178135	0.858382	ENSG00000261338.2	chr2_218140487_A_G_b38	-114832	153	199	0.492574	4.54e-09	-0.397516	0.0641284	A	G
rs7562334	2	219003360	ENSG00000180871	CXCR2	1384	ENSG00000261338	AC021016.1	219120042	219122089	116682	lncRNA	A	G	0.462617	0	G	0.457447	0	1	58.9252	1.60157e-13	881	2.17715e-06	-0.531126	-7.20627	0.0737033	1.33458e-11	-0.675361	-4.47866	0.150795	7.66057e-05	-0.527537	-6.23433	0.084618	4.88095e-09	-0.0318292	-0.178681	0.178135	0.858382	ENSG00000261338.2	chr2_218138637_G_A_b38	-116682	153	199	0.492574	4.54e-09	-0.397516	0.0641284	G	A
rs6728227:218995122:A:G	2	218995122	ENSG00000180871	CXCR2	0	ENSG00000261338	AC021016.1	219120042	219122089	124920	lncRNA	G	A	0.462617	0	A	0.457447	0	1	58.9252	1.60157e-13	881	2.17715e-06	-0.531126	-7.20627	0.0737033	1.33458e-11	-0.675361	-4.47866	0.150795	7.66057e-05	-0.527537	-6.23433	0.084618	4.88095e-09	-0.0318292	-0.178681	0.178135	0.858382	ENSG00000261338.2	chr2_218130399_A_G_b38	-124920	153	199	0.492574	4.54e-09	-0.397516	0.0641284	A	G
rs9944484:43990662:G:A	17	43990662	ENSG00000186868	MAPT	0	ENSG00000204650	LINC02210	43697694	43732522	258140	transcribed_unitary_pseudogene	G	A	0.219626	0	A	0.0706522	0.0212766	1	60.2579	8.22566e-14	1720	2.18306e-06	-0.919887	-7.88556	0.116655	2.4342e-13	-0.890083	-3.31665	0.268368	0.00213135	-0.933876	-7.01838	0.133061	8.48842e-11	0.226072	0.852741	0.265113	0.394894	ENSG00000204650.14	chr17_45913296_G_A_b38	292968	85	98	0.242574	4.81e-37	0.692786	0.0414915	G	A
rs13258800:71732102:A:G	8	71732102	ENSG00000221947	XKR9	29496	ENSG00000221947	XKR9	71581574	71702606	29496	protein_coding	G	A	0.345794	0	A	0.537234	0	1	59.4393	1.23859e-13	1143	2.18443e-06	-0.55633	-8.2641	0.0673189	2.42607e-14	-0.523599	-3.23465	0.161872	0.00265982	-0.541788	-6.99831	0.077417	9.44296e-11	-0.0669927	-0.42089	0.159169	0.674319	ENSG00000221947.7	chr8_70819867_A_G_b38	150502	121	151	0.373762	3.73e-17	0.77581	0.0820962	A	G
12:11336370:C:A	12	11336370	-	-	-	ENSG00000275778	AC018630.2	10998448	11324199	12171	protein_coding	C	A	0.28972	0	A	0.233696	0.0212766	1	60.1803	8.55103e-14	1656	2.18496e-06	-0.633334	-7.45208	0.0849876	3.20087e-12	-0.601123	-2.52956	0.237639	0.0160778	-0.676888	-7.3336	0.0922997	1.56544e-11	0.176142	0.852072	0.206722	0.395264	-	-	-	-	-	-	-	-	-	-	-
12:11336371:A:C	12	11336371	-	-	-	ENSG00000275778	AC018630.2	10998448	11324199	12172	protein_coding	A	C	0.28972	0	C	0.233696	0.0212766	1	60.1803	8.55103e-14	1656	2.18496e-06	-0.633334	-7.45208	0.0849876	3.20087e-12	-0.601123	-2.52956	0.237639	0.0160778	-0.676888	-7.3336	0.0922997	1.56544e-11	0.176142	0.852072	0.206722	0.395264	-	-	-	-	-	-	-	-	-	-	-
rs2923416:42457038:A:G	8	42457038	ENSG00000272233	RP11-503E24.3	46702	ENSG00000176209	SMIM19	42396298	42410336	46702	protein_coding	G	A	0.382075	0.00934579	A	0.159341	0.0319149	1	58.7022	1.79048e-13	791	2.18531e-06	-0.465575	-7.43073	0.0626554	3.62712e-12	-0.415847	-2.74345	0.151578	0.00952203	-0.50624	-7.15372	0.0707659	4.12397e-11	0.100521	0.728777	0.137931	0.467049	ENSG00000176209.11	chr8_42601895_A_G_b38	60183	118	149	0.368812	5.87e-18	-0.448116	0.045966	A	G
rs2532269	17	44250108	ENSG00000120071	KANSL1	0	ENSG00000238083	LRRC37A2	44588877	44633016	338769	protein_coding	T	C	0.219626	0	C	0.0904255	0	1	59.4742	1.21715e-13	1165	2.18795e-06	-0.858109	-7.89848	0.108642	2.25186e-13	-0.897535	-3.21562	0.279117	0.0027992	-0.847084	-7.00956	0.120847	8.89556e-11	0.0902484	0.351202	0.25697	0.725832	ENSG00000238083.7	chr17_46172742_T_C_b38	-338769	87	100	0.247525	1.2e-42	1.18788	0.0630788	T	C
rs878083:41897688:G:A	19	41897688	ENSG00000255730|ENSG00000248098|ENSG00000077348	CTC-435M10.3|BCKDHA|EXOSC5	0	ENSG00000105341	DMAC2	41937223	41946622	39535	protein_coding	A	G	0.420561	0	G	0.344086	0.0106383	1	59.2793	1.34174e-13	1057	2.18831e-06	0.506879	7.27949	0.0696311	8.74545e-12	0.716551	5.23097	0.136983	7.97447e-06	0.478128	5.64945	0.0846326	8.49161e-08	0.24533	1.42089	0.17266	0.157015	ENSG00000105341.18	chr19_41391783_G_A_b38	-48934	147	178	0.440594	6.09e-17	0.596944	0.0637071	G	A
rs402795:105554487:C:T	6	105554487	ENSG00000112276	BVES	0	ENSG00000132429	POPDC3	105605775	105627889	51288	protein_coding	T	C	0.0420561	0	C	0.173913	0.0212766	0	59.4267	1.24637e-13	1139	2.19047e-06	-0.88906	-6.92942	0.128302	6.46075e-11	-1.08173	-3.40456	0.31773	0.00167677	-1.03261	-6.91634	0.149301	1.45694e-10	0.253431	0.861502	0.294173	0.390065	ENSG00000132429.9	chr6_105106612_C_T_b38	-73383	19	19	0.0470297	9.95e-09	-1.07858	0.178425	C	T
rs28674750:44100531:T:C	15	44100531	ENSG00000140259	MFAP1	0	ENSG00000249839	AC011330.1	43955852	43976537	123994	unprocessed_pseudogene	T	C	0.116822	0	C	0.303191	0	1	57.3375	3.5425e-13	401	2.19189e-06	0.76742	8.34769	0.091932	1.44851e-14	0.697446	2.84415	0.245221	0.0073888	0.743021	7.01772	0.105878	8.51853e-11	-0.0862677	-0.342947	0.251548	0.732024	ENSG00000249839.1	chr15_43808333_T_C_b38	123994	43	47	0.116337	8.23e-06	-0.551797	0.119777	T	C
rs11855807	15	44102010	-	-	-	ENSG00000249839	AC011330.1	43955852	43976537	125473	unprocessed_pseudogene	A	C	0.116822	0	C	0.303191	0	1	57.3375	3.5425e-13	401	2.19189e-06	0.76742	8.34769	0.091932	1.44851e-14	0.697446	2.84415	0.245221	0.0073888	0.743021	7.01772	0.105878	8.51853e-11	-0.0862677	-0.342947	0.251548	0.732024	-	-	-	-	-	-	-	-	-	-	-
rs11748532:6603942:C:T	5	6603942	ENSG00000037474	NSUN2	0	ENSG00000037474	NSUN2	6599352	6633404	0	protein_coding	C	T	0.395238	0.0186916	T	0.426966	0.0531915	1	60.5148	7.23414e-14	1965	2.19339e-06	0.578236	7.66289	0.0754593	9.22627e-13	0.715871	5.29444	0.135212	6.5782e-06	0.542173	5.69945	0.0951274	6.69322e-08	0.267788	1.51861	0.176337	0.130549	ENSG00000037474.14	chr5_6603829_C_T_b38	-29462	124	147	0.363861	2.08e-11	-0.556287	0.077212	C	T
rs201911301:29905418:GA:GAA	6	29905418	-	-	-	ENSG00000206503	HLA-A	29909037	29913661	3619	protein_coding	GA	GAA	0.201923	0.0280374	GAA	0.228723	0	1	60.8007	6.27035e-14	3936	2.1936e-06	0.790005	7.99736	0.0987832	1.23831e-13	0.687448	3.14582	0.218528	0.00337249	0.829536	7.13474	0.116267	4.56493e-11	-0.100916	-0.436884	0.230991	0.662699	-	-	-	-	-	-	-	-	-	-	-
rs17265886:111489938:A:G	5	111489938	ENSG00000129595	EPB41L4A	0	ENSG00000238363	SNORA13	111497182	111497314	7244	snoRNA	A	G	0.207547	0.00934579	G	0.16129	0.0106383	1	60.2014	8.46107e-14	1682	2.19592e-06	-0.893564	-7.72531	0.115667	6.36262e-13	-0.934732	-3.52005	0.265545	0.00121912	-0.882841	-6.91453	0.127679	1.47093e-10	0.0241701	0.0825309	0.292861	0.934313	-	-	-	-	-	-	-	-	-	-	-
rs77917260:44339607:C:T	17	44339607	ENSG00000262539	RP11-259G18.3	1635	ENSG00000238083	LRRC37A2	44588877	44633016	249270	protein_coding	C	T	0.166667	0.130841	T	0.0326087	0.0212766	0	59.4646	1.22299e-13	1165	2.19844e-06	-1.08742	-7.6114	0.142868	1.25221e-12	-1.43126	-5.02378	0.284896	1.49307e-05	-0.999453	-5.85032	0.170837	3.24054e-08	-0.00850894	-0.028223	0.301489	0.977514	-	-	-	-	-	-	-	-	-	-	-
rs706136:33733860:T:G	9	33733860	ENSG00000233776	RP11-384P7.6	0	ENSG00000010438	PRSS3	33750464	33799229	16604	protein_coding	G	T	0.268868	0.00934579	T	0.22043	0.0106383	1	59.9699	9.49943e-14	1500	2.19864e-06	-0.715812	-7.87804	0.0908616	2.54697e-13	-0.901967	-4.3664	0.20657	0.000106849	-0.672163	-6.39566	0.105097	2.16218e-09	-0.294752	-1.28791	0.228862	0.19937	ENSG00000010438.16	chr9_33733862_T_G_b38	-16604	98	116	0.287129	4.28e-08	-0.458774	0.0797556	T	G
rs58234111:33714371:T:TATA	9	33714371	-	-	-	ENSG00000010438	PRSS3	33750464	33799229	36093	protein_coding	TATA	T	0.268868	0.00934579	T	0.22043	0.0106383	1	59.9699	9.49943e-14	1500	2.19864e-06	-0.715812	-7.87804	0.0908616	2.54697e-13	-0.901967	-4.3664	0.20657	0.000106849	-0.672163	-6.39566	0.105097	2.16218e-09	-0.294752	-1.28791	0.228862	0.19937	-	-	-	-	-	-	-	-	-	-	-
rs12541647	8	144647928	ENSG00000204839	MROH6	429	ENSG00000147813	NAPRT	144656955	144660819	9027	protein_coding	T	C	0.133663	0.0560748	C	0.16129	0.0106383	1	59.6866	1.09454e-13	1307	2.20735e-06	0.912423	7.86846	0.11596	2.69818e-13	0.998385	4.37011	0.228458	0.000105684	0.87349	6.37093	0.137106	2.45135e-09	0.0687328	0.269537	0.255003	0.787814	ENSG00000147813.15	chr8_143565758_T_C_b38	-12599	50	54	0.133663	0.0032327	-0.335003	0.112069	T	C
rs139013037:207697679:AC:A	2	207697679	-	-	-	ENSG00000229321	AC008269.1	207663049	207791600	0	lncRNA	AC	A	0.0761905	0.0186916	A	0.107527	0.0106383	1	60.1425	8.71395e-14	1642	2.20777e-06	0.943513	8.30349	0.113628	1.90317e-14	1.31224	3.81412	0.344047	0.00053259	0.840427	6.75241	0.124463	3.44358e-10	0.450228	1.59188	0.282829	0.113102	-	-	-	-	-	-	-	-	-	-	-
rs11692545:233574396:A:G	2	233574396	ENSG00000204120	GIGYF2	0	ENSG00000182600	SNORC	233721980	233743418	147584	protein_coding	A	G	0.287736	0.00934579	G	0.25	0.0212766	1	59.9424	9.63118e-14	1487	2.20982e-06	0.766292	8.68924	0.0881887	1.72115e-15	0.751853	3.71106	0.202598	0.000713738	0.708854	6.79488	0.104322	2.75815e-10	0.130219	0.614928	0.211763	0.53935	ENSG00000182600.9	chr2_232709686_A_G_b38	-159328	116	139	0.344059	9.79e-20	-0.543687	0.0522591	A	G
rs35621474:233574812:G:A	2	233574812	ENSG00000204120	GIGYF2	0	ENSG00000182600	SNORC	233721980	233743418	147168	protein_coding	G	A	0.287736	0.00934579	A	0.25	0.0212766	1	59.9424	9.63118e-14	1487	2.20982e-06	0.766292	8.68924	0.0881887	1.72115e-15	0.751853	3.71106	0.202598	0.000713738	0.708854	6.79488	0.104322	2.75815e-10	0.130219	0.614928	0.211763	0.53935	ENSG00000182600.9	chr2_232710102_G_A_b38	-158912	116	138	0.341584	1.42e-19	-0.546069	0.0527857	G	A
rs35395584:233573698:G:C	2	233573698	ENSG00000204120	GIGYF2	0	ENSG00000182600	SNORC	233721980	233743418	148282	protein_coding	G	C	0.287736	0.00934579	C	0.25	0.0212766	1	59.9424	9.63118e-14	1487	2.20982e-06	0.766292	8.68924	0.0881887	1.72115e-15	0.751853	3.71106	0.202598	0.000713738	0.708854	6.79488	0.104322	2.75815e-10	0.130219	0.614928	0.211763	0.53935	ENSG00000182600.9	chr2_232708988_G_C_b38	-160026	116	138	0.341584	1.42e-19	-0.546069	0.0527857	G	C
rs59248100:99847978:A:G	7	99847978	ENSG00000239521|ENSG00000160844	GATS	0	ENSG00000121716	PILRB	99949799	99965356	101821	protein_coding	A	G	0.218447	0.0373832	G	0.32967	0.0319149	1	58.7068	1.78642e-13	802	2.21067e-06	-0.56367	-8.21991	0.0685738	3.18342e-14	-0.51547	-3.09607	0.166491	0.00384726	-0.582402	-7.00865	0.0830976	8.93889e-11	0.0400602	0.26973	0.14852	0.787666	ENSG00000121716.20	chr7_100250355_A_G_b38	-101821	76	94	0.232673	2.74e-25	0.594158	0.0478677	A	G
rs17563965:43990919:A:G	17	43990919	ENSG00000186868	MAPT	0	ENSG00000265411	RN7SL656P	44397045	44397325	406126	misc_RNA	A	G	0.219626	0	G	0.0478723	0	0	59.7699	1.04985e-13	1365	2.2112e-06	-0.753488	-6.98902	0.10781	4.61419e-11	-1.09421	-4.99586	0.219025	1.62449e-05	-0.72652	-5.90011	0.123137	2.54471e-08	-0.107947	-0.440677	0.244958	0.659956	-	-	-	-	-	-	-	-	-	-	-
rs10749197:117933097:A:G	10	117933097	ENSG00000151892	GFRA1	0	ENSG00000151892	GFRA1	117816436	118032979	0	protein_coding	G	A	0.419048	0.0186916	A	0.387097	0.0106383	1	60.2485	8.26443e-14	1737	2.21503e-06	0.572581	7.76128	0.073774	5.13244e-13	0.729351	2.9035	0.251197	0.0063502	0.561841	7.19848	0.07805	3.24372e-11	-0.0339748	-0.173238	0.196116	0.862651	ENSG00000151892.14	chr10_116173585_A_G_b38	-99882	130	158	0.391089	9.39e-17	0.539406	0.0580035	A	G
rs11944880	4	120159334	ENSG00000145390	USP53	0	ENSG00000283050	GTF2IP12	120326678	120375793	167344	transcribed_unprocessed_pseudogene	C	T	0.367925	0.00934579	T	0.297872	0	1	59.9135	9.77126e-14	1475	2.22387e-06	-0.460568	-7.7789	0.0592074	4.61903e-13	-0.638501	-4.30048	0.148472	0.000129798	-0.435294	-6.43579	0.0676365	1.76286e-09	-0.0568535	-0.38138	0.149073	0.703354	ENSG00000283050.1	chr4_119238179_C_T_b38	-216459	97	116	0.287129	2.05e-16	-0.531734	0.0579762	C	T
rs10814104:34360287:T:C	9	34360287	ENSG00000164976	KIAA1161	6381	ENSG00000164978	NUDT2	34329504	34343709	16578	protein_coding	C	T	0.207547	0.00934579	T	0.5	0.0212766	1	59.5687	1.16099e-13	1242	2.22492e-06	0.479845	7.59229	0.0632016	1.40213e-12	0.423535	2.76057	0.153423	0.0091231	0.513993	7.20749	0.0713138	3.09046e-11	0.00228752	0.0165129	0.138529	0.986843	ENSG00000164978.17	chr9_34360289_T_C_b38	30783	80	95	0.235149	5.05e-15	0.49564	0.0573486	T	C
rs8192589:32187637:G:T	6	32187637	ENSG00000204301	NOTCH4	0	ENSG00000244731	C4A	31949834	31970458	217179	protein_coding	G	T	0.109524	0.0186916	T	0.106383	0	1	60.771	6.3642e-14	2367	2.22644e-06	0.637961	7.77907	0.08201	4.61426e-13	0.618382	2.68469	0.230336	0.0110185	0.660296	7.3187	0.0902204	1.6968e-11	-0.0103686	-0.047791	0.216957	0.961934	ENSG00000244731.7	chr6_32219860_G_T_b38	237836	37	37	0.0915842	4.51e-08	-0.673234	0.117257	G	T
rs828901:74343040:G:T	2	74343040	ENSG00000257800	FNBP1P1	4767	ENSG00000257800	FNBP1P1	74347807	74350345	4767	processed_pseudogene	G	T	0.216346	0.0280374	T	0.0989011	0.0319149	1	58.7804	1.72188e-13	838	2.22645e-06	-0.806091	-8.11722	0.0993062	5.97063e-14	-0.656926	-2.4299	0.27035	0.0203713	-0.814152	-7.27158	0.111963	2.18858e-11	0.078233	0.317992	0.246022	0.750846	ENSG00000257800.1	chr2_74115913_G_T_b38	-4767	88	98	0.242574	2.84e-05	0.349113	0.0810233	G	T
rs38489:30617532:T:C	7	30617532	ENSG00000196295	AC005154.6	0	ENSG00000196295	GARS1-DT	30555925	30634902	0	lncRNA	C	T	0.245283	0.00934579	T	0.407609	0.0212766	1	59.55	1.17189e-13	1234	2.23136e-06	-0.484653	-7.33213	0.0660999	6.44493e-12	-0.779243	-4.20262	0.185418	0.000173041	-0.463552	-6.47209	0.0716232	1.46476e-09	-0.0697216	-0.438003	0.159181	0.66189	ENSG00000196295.11	chr7_30577916_T_C_b38	-8056	95	100	0.247525	1.29e-60	-0.957111	0.036223	T	C
rs76723223:44089108:T:C	17	44089108	ENSG00000186868	MAPT	0	ENSG00000265411	RN7SL656P	44397045	44397325	307937	misc_RNA	T	C	0.216981	0.00934579	C	0.0425532	0	0	59.7511	1.05979e-13	1365	2.23212e-06	-0.768105	-7.03295	0.109215	3.59648e-11	-1.09421	-4.99586	0.219025	1.62449e-05	-0.73811	-5.89852	0.125135	2.56455e-08	-0.0996791	-0.406206	0.245391	0.685056	-	-	-	-	-	-	-	-	-	-	-
rs2668665:44290047:G:A	17	44290047	ENSG00000120071	KANSL1	0	ENSG00000265411	RN7SL656P	44397045	44397325	106998	misc_RNA	G	A	0.216981	0.00934579	A	0.0425532	0	0	59.7511	1.05979e-13	1365	2.23212e-06	-0.768105	-7.03295	0.109215	3.59648e-11	-1.09421	-4.99586	0.219025	1.62449e-05	-0.73811	-5.89852	0.125135	2.56455e-08	-0.0996791	-0.406206	0.245391	0.685056	-	-	-	-	-	-	-	-	-	-	-
rs11516512:2629716:A:C	1	2629716	ENSG00000215912	TTC34	0	ENSG00000142606	MMEL1	2522078	2564455	65261	protein_coding	C	A	0.365	0.0654206	A	0.5	0.117021	0	59.047	1.50697e-13	962	2.2369e-06	0.659727	7.63867	0.0863668	1.06533e-12	0.694633	3.43968	0.201947	0.0015225	0.685686	6.87136	0.0997889	1.8465e-10	-0.11958	-0.599112	0.199596	0.549823	-	-	-	-	-	-	-	-	-	-	-
rs6479425:95345310:T:A	9	95345310	ENSG00000188312	CENPP	0	ENSG00000188312	CENPP	95088235	95382811	0	protein_coding	T	A	0.165094	0.00934579	A	0.305556	0.0425532	1	59.2892	1.33507e-13	1087	2.23923e-06	-0.685747	-7.99776	0.0857424	1.23536e-13	-0.845777	-3.46274	0.244251	0.00142875	-0.688604	-6.87741	0.100126	1.7887e-10	0.153875	0.757071	0.20325	0.44996	ENSG00000188312.13	chr9_92583028_T_A_b38	257391	53	58	0.143564	3.64e-25	0.807154	0.0652603	T	A
rs62458435:64324258:T:C	7	64324258	ENSG00000213640	RP11-797H7.3	0	ENSG00000198039	ZNF273	64330550	64391344	6292	protein_coding	T	C	0.495283	0.00934579	C	0.216667	0.0425532	1	60.0208	9.26103e-14	1569	2.24207e-06	-0.467881	-8.07514	0.0579409	7.71765e-14	-0.235377	-1.60469	0.146681	0.117548	-0.497968	-7.57929	0.0657011	4.10271e-12	0.260282	1.98521	0.131111	0.048583	ENSG00000198039.11	chr7_64863880_T_C_b38	-6292	137	163	0.403465	0.0242495	0.0912229	0.0401072	T	C
rs11811698:28738265:G:T	1	28738265	ENSG00000204138	PHACTR4	0	ENSG00000200087	SNORA73B	28835071	28835274	96806	snoRNA	G	T	0.00934579	0	T	0.260638	0	0	58.8681	1.64798e-13	882	2.24277e-06	0.831858	6.64336	0.125216	3.17808e-10	0.0375193	0.108682	0.345221	0.914075	1.04581	7.67179	0.136319	2.46708e-12	-0.843473	-3.12948	0.269525	0.00203197	ENSG00000200087.1	chr1_28411754_G_T_b38	-96805	15	19	0.0470297	0.882477	0.0319378	0.215704	G	T
rs4988163:136628121:G:T	2	136628121	ENSG00000076003	MCM6	0	ENSG00000076003	MCM6	136597196	136634013	0	protein_coding	G	T	0.168224	0	T	0.142857	0.0319149	1	59.0349	1.51616e-13	959	2.24352e-06	0.852443	7.71165	0.11054	6.90229e-13	0.995201	3.62394	0.274619	0.000912251	0.837947	6.7751	0.12368	3.05881e-10	0.0612436	0.236061	0.25944	0.813644	ENSG00000076003.4	chr2_135870551_G_T_b38	-5875	64	73	0.180693	1.21e-14	-0.590088	0.0694492	G	T
rs78364332:136640101:T:C	2	136640101	ENSG00000076003	MCM6	6105	ENSG00000076003	MCM6	136597196	136634013	6088	protein_coding	T	C	0.168224	0	C	0.142857	0.0319149	1	59.0349	1.51616e-13	959	2.24352e-06	0.852443	7.71165	0.11054	6.90229e-13	0.995201	3.62394	0.274619	0.000912251	0.837947	6.7751	0.12368	3.05881e-10	0.0612436	0.236061	0.25944	0.813644	ENSG00000076003.4	chr2_135882531_T_C_b38	6105	64	73	0.180693	1.21e-14	-0.590088	0.0694492	T	C
rs79176913:136638113:C:A	2	136638113	ENSG00000076003	MCM6	4117	ENSG00000076003	MCM6	136597196	136634013	4100	protein_coding	C	A	0.168224	0	A	0.142857	0.0319149	1	59.0349	1.51616e-13	959	2.24352e-06	0.852443	7.71165	0.11054	6.90229e-13	0.995201	3.62394	0.274619	0.000912251	0.837947	6.7751	0.12368	3.05881e-10	0.0612436	0.236061	0.25944	0.813644	ENSG00000076003.4	chr2_135880543_C_A_b38	4117	64	73	0.180693	1.21e-14	-0.590088	0.0694492	C	A
rs4988145:136632300:A:C	2	136632300	ENSG00000076003	MCM6	0	ENSG00000076003	MCM6	136597196	136634013	0	protein_coding	A	C	0.168224	0	C	0.142857	0.0319149	1	59.0349	1.51616e-13	959	2.24352e-06	0.852443	7.71165	0.11054	6.90229e-13	0.995201	3.62394	0.274619	0.000912251	0.837947	6.7751	0.12368	3.05881e-10	0.0612436	0.236061	0.25944	0.813644	ENSG00000076003.4	chr2_135874730_A_C_b38	-1696	63	72	0.178218	8.24e-15	-0.58883	0.0687837	A	C
rs6728946:136635343:C:G	2	136635343	ENSG00000076003	MCM6	1347	ENSG00000076003	MCM6	136597196	136634013	1330	protein_coding	C	G	0.168224	0	G	0.142857	0.0319149	1	59.0349	1.51616e-13	959	2.24352e-06	0.852443	7.71165	0.11054	6.90229e-13	0.995201	3.62394	0.274619	0.000912251	0.837947	6.7751	0.12368	3.05881e-10	0.0612436	0.236061	0.25944	0.813644	ENSG00000076003.4	chr2_135877773_C_G_b38	1347	64	73	0.180693	1.21e-14	-0.590088	0.0694492	C	G
rs35116124:17413160:C:T	19	17413160	ENSG00000127220|ENSG00000130312	ABHD8|MRPL34	0	ENSG00000130312	MRPL34	17403418	17417652	0	protein_coding	C	T	0.408163	0.0841121	T	0.335165	0.0319149	1	59.7336	1.06909e-13	1361	2.24512e-06	-0.399982	-7.98212	0.0501098	1.35819e-13	-0.391783	-3.91775	0.100002	0.000395796	-0.404824	-6.66219	0.0607644	5.50525e-10	-0.0434358	-0.383828	0.113165	0.701542	ENSG00000130312.6	chr19_17302351_C_T_b38	9519	119	152	0.4	1.12e-21	0.431001	0.038791	C	T
rs7170360:99806992:C:T	15	99806992	ENSG00000168904	LRRC28	0	ENSG00000103852	TTC23	99676528	99791428	15564	protein_coding	C	T	0.45283	0.00934579	T	0.370968	0.0106383	1	60.1691	8.5989e-14	1697	2.2516e-06	0.557118	7.83308	0.0711238	3.3378e-13	0.705567	3.77315	0.186997	0.000598516	0.529444	6.77735	0.0781196	3.02301e-10	-0.0409568	-0.235124	0.174192	0.81437	ENSG00000103852.12	chr15_99266787_C_T_b38	15564	132	168	0.415842	1.78e-14	-0.352912	0.0418557	C	T
rs10152794:99800698:G:A	15	99800698	ENSG00000168904	LRRC28	0	ENSG00000103852	TTC23	99676528	99791428	9270	protein_coding	G	A	0.45283	0.00934579	A	0.370968	0.0106383	1	60.1691	8.5989e-14	1697	2.2516e-06	0.557118	7.83308	0.0711238	3.3378e-13	0.705567	3.77315	0.186997	0.000598516	0.529444	6.77735	0.0781196	3.02301e-10	-0.0409568	-0.235124	0.174192	0.81437	ENSG00000103852.12	chr15_99260493_G_A_b38	9270	132	168	0.415842	1.78e-14	-0.352912	0.0418557	G	A
rs1263730:77860033:T:C	11	77860033	ENSG00000246174	KCTD21-AS1	0	ENSG00000188997	KCTD21	77882295	77899672	22262	protein_coding	T	C	0.528037	0	C	0.33871	0.0106383	1	59.3475	1.29672e-13	1127	2.25495e-06	0.630825	7.7684	0.0812039	4.91833e-13	0.758958	4.12487	0.183996	0.000217211	0.601101	6.50638	0.0923864	1.22901e-09	0.183793	0.968353	0.189799	0.334119	ENSG00000188997.7	chr11_78148987_T_C_b38	-39824	147	197	0.487624	3.96e-25	-0.51291	0.041514	T	C
rs13432811:95551786:A:G	2	95551786	ENSG00000259848	AC097374.2	0	ENSG00000229089	ANKRD20A8P	95456848	95523027	28759	transcribed_unprocessed_pseudogene	A	G	0.252475	0.0560748	G	0.540698	0.0851064	1	55.575	8.5515e-13	171	2.25634e-06	-0.406036	-7.57357	0.0536123	1.56621e-12	-0.494654	-4.36436	0.11334	0.000107496	-0.388411	-6.04379	0.0642661	1.25884e-08	-0.00892251	-0.0783095	0.113939	0.937666	ENSG00000229089.6	chr2_94886041_A_G_b38	28759	121	155	0.383663	3.71e-12	0.391104	0.0520636	A	G
rs113046052:114008574:AG:A	2	114008574	-	-	-	ENSG00000189223	PAX8-AS1	113968998	114034158	0	lncRNA	AG	A	0.0673077	0.0280374	A	0.225806	0.0106383	1	59.5862	1.15086e-13	1274	2.26235e-06	0.928301	8.06821	0.115057	8.05068e-14	1.29518	4.04385	0.320284	0.000274956	0.845214	6.57522	0.128545	8.62905e-10	0.512888	1.57998	0.324617	0.115802	ENSG00000189223.14	chr2_113250998_G_A_b38	39476	124	155	0.412234	2.16e-07	-0.556272	0.102693	G	A
rs10246243:99834190:T:C	7	99834190	ENSG00000239521|ENSG00000160844	GATS	0	ENSG00000121716	PILRB	99949799	99965356	115609	protein_coding	T	C	0.221154	0.0280374	C	0.324176	0.0319149	1	58.6593	1.82936e-13	802	2.26381e-06	-0.560396	-8.22297	0.06815	3.12413e-14	-0.51547	-3.09607	0.166491	0.00384726	-0.577511	-7.00526	0.0824397	9.10116e-11	0.0376535	0.253883	0.14831	0.799865	ENSG00000121716.20	chr7_100236567_T_C_b38	-115609	76	94	0.232673	3.12e-24	0.589517	0.0489933	T	C
rs11741091:6610911:T:C	5	6610911	ENSG00000037474	NSUN2	0	ENSG00000037474	NSUN2	6599352	6633404	0	protein_coding	T	C	0.471698	0.00934579	C	0.27957	0.0106383	1	60.4506	7.46988e-14	1965	2.26486e-06	0.5806	7.63096	0.0760848	1.11516e-12	0.660159	4.3505	0.151743	0.000111989	0.591265	6.4439	0.0917558	1.6915e-09	0.0794083	0.470822	0.168659	0.638317	ENSG00000037474.14	chr5_6610798_T_C_b38	-22493	131	163	0.403465	2.07e-11	-0.53404	0.0741097	T	C
rs9393988:30016676:G:A	6	30016676	ENSG00000204623	ZNRD1-AS1	0	ENSG00000204623	ZNRD1ASP	29968788	30029417	0	transcribed_unitary_pseudogene	G	A	0.294393	0	A	0.22043	0.0106383	1	60.736	6.47653e-14	3971	2.26574e-06	-0.595045	-7.69805	0.0772982	7.48483e-13	-0.780777	-4.43766	0.175943	8.65207e-05	-0.554402	-6.40649	0.0865375	2.04637e-09	-0.141711	-0.751991	0.188447	0.453002	ENSG00000204623.9	chr6_30048899_G_A_b38	-12354	93	106	0.262376	6.26e-05	0.274061	0.0666737	G	A
rs7766469:30015594:G:T	6	30015594	ENSG00000204623	ZNRD1-AS1	0	ENSG00000204623	ZNRD1ASP	29968788	30029417	0	transcribed_unitary_pseudogene	G	T	0.294393	0	T	0.22043	0.0106383	1	60.736	6.47653e-14	3971	2.26574e-06	-0.595045	-7.69805	0.0772982	7.48483e-13	-0.780777	-4.43766	0.175943	8.65207e-05	-0.554402	-6.40649	0.0865375	2.04637e-09	-0.141711	-0.751991	0.188447	0.453002	ENSG00000204623.9	chr6_30047817_G_T_b38	-13436	93	106	0.262376	6.26e-05	0.274061	0.0666737	G	T
rs1550125	1	242297423	ENSG00000180287	PLD5	0	ENSG00000272865	AL591686.2	242310532	242372431	13109	lncRNA	C	T	0.325243	0.0373832	T	0.0923913	0.0212766	1	60.4326	7.53754e-14	1954	2.27259e-06	-0.784158	-7.77764	0.100822	4.65392e-13	-0.695395	-2.78093	0.250058	0.00866865	-0.822085	-7.25941	0.113244	2.33709e-11	0.0474075	0.213286	0.222272	0.831337	ENSG00000272865.1	chr1_242134121_C_T_b38	-13393	106	130	0.321782	7.99e-18	0.77119	0.0795104	C	T
rs374987679:21076535:G:A	19	21076535	ENSG00000105750	ZNF85	29493	ENSG00000105750	ZNF85	21106028	21133503	29493	protein_coding	G	A	0.0990566	0.00934579	A	0.112903	0.0106383	1	60.6272	6.83859e-14	2159	2.27817e-06	-1.05337	-7.70834	0.136654	7.03998e-13	-1.21779	-5.26602	0.231255	7.17043e-06	-0.999253	-5.73553	0.174222	5.63282e-08	-0.34607	-1.11575	0.310168	0.265962	ENSG00000105750.14	chr19_20893729_G_A_b38	-29493	51	55	0.136139	1.08e-10	0.695715	0.100762	G	A
rs72318718:32570524:AAAT:A	6	32570524	-	-	-	ENSG00000198502	HLA-DRB5	32485130	32498064	72460	protein_coding	A	AAAT	0.245283	0.00934579	AAAT	0.209677	0.0106383	1	60.7219	6.52232e-14	5052	2.28176e-06	-0.727305	-8.09526	0.0898434	6.82722e-14	-0.77031	-4.78651	0.160934	3.05233e-05	-0.730894	-6.14909	0.118862	7.47183e-09	-0.110256	-0.57213	0.192712	0.567921	-	-	-	-	-	-	-	-	-	-	-
rs16908333:10830677:C:G	11	10830677	ENSG00000110321	EIF4G2	20	ENSG00000238622	SNORD97	10823014	10823155	7522	snoRNA	C	G	0.373832	0	G	0.32967	0.0319149	1	60.4055	7.6405e-14	1936	2.28241e-06	0.561988	7.77729	0.0722602	4.66374e-13	0.496341	3.1386	0.158141	0.00343771	0.591234	7.11018	0.0831531	5.20559e-11	-0.283336	-1.71443	0.165265	0.0881061	-	-	-	-	-	-	-	-	-	-	-
rs9260467:29919919:G:A	6	29919919	ENSG00000235290	HLA-W	4454	ENSG00000206503	HLA-A	29909037	29913661	6258	protein_coding	G	A	0.0714286	0.0186916	A	0.106383	0	1	60.716	6.54182e-14	3936	2.28858e-06	1.0768	7.77319	0.138528	4.77961e-13	0.947599	2.77647	0.341296	0.00876627	1.12754	7.2806	0.154868	2.08466e-11	-0.0603481	-0.175169	0.344513	0.861136	ENSG00000206503.12	chr6_29952142_G_A_b38	10882	39	39	0.0965347	1.77e-09	-0.566679	0.08881	G	A
rs61792060:256450:C:A	4	256450	ENSG00000251188	RP11-478C6.6	6321	ENSG00000250312	ZNF718	124383	196092	60358	protein_coding	C	A	0.196262	0	A	0.335106	0	1	58.7083	1.78509e-13	831	2.28891e-06	-0.814855	-8.03879	0.101365	9.62866e-14	-1.02908	-3.82347	0.269149	0.000518566	-0.736584	-6.63998	0.110932	6.17657e-10	-0.250673	-0.974089	0.257341	0.331271	ENSG00000250312.6	chr4_262661_C_A_b38	138181	70	76	0.188119	5.8e-11	0.656405	0.093516	C	A
rs9594892:43686170:A:C	13	43686170	ENSG00000120675	DNAJC15	3125	ENSG00000120675	DNAJC15	43597339	43688349	0	protein_coding	A	C	0.320755	0.00934579	C	0.154255	0	1	59.9925	9.39267e-14	1582	2.29278e-06	0.610986	7.37446	0.0828516	5.03776e-12	0.715156	5.39532	0.132551	4.84314e-06	0.572208	5.55725	0.102966	1.31278e-07	0.222056	1.20933	0.183619	0.228064	ENSG00000120675.5	chr13_43112034_A_C_b38	88831	96	113	0.279703	1.94e-33	-0.70139	0.0456551	A	C
rs11974980	7	150009838	ENSG00000106526	ACTR3C	0	ENSG00000127399	LRRC61	150020352	150035245	10514	protein_coding	C	T	0.252336	0	T	0.258427	0.0531915	1	59.3064	1.32366e-13	1123	2.29363e-06	-0.632419	-7.41267	0.0853161	4.03109e-12	-0.899804	-4.77883	0.18829	3.1236e-05	-0.588545	-6.03898	0.0974578	1.28907e-08	-0.0838081	-0.408884	0.204968	0.683092	ENSG00000127399.14	chr7_150312749_C_T_b38	-9890	97	113	0.279703	8.43e-44	0.896947	0.0465161	C	T
rs11975886:150010362:G:A	7	150010362	ENSG00000106526	ACTR3C	0	ENSG00000127399	LRRC61	150020352	150035245	9990	protein_coding	G	A	0.252336	0	A	0.258427	0.0531915	1	59.3064	1.32366e-13	1123	2.29363e-06	-0.632419	-7.41267	0.0853161	4.03109e-12	-0.899804	-4.77883	0.18829	3.1236e-05	-0.588545	-6.03898	0.0974578	1.28907e-08	-0.0838081	-0.408884	0.204968	0.683092	ENSG00000127399.14	chr7_150313273_G_A_b38	-9366	97	113	0.279703	8.43e-44	0.896947	0.0465161	G	A
rs17837498	7	150009679	ENSG00000106526	ACTR3C	0	ENSG00000127399	LRRC61	150020352	150035245	10673	protein_coding	A	G	0.252336	0	G	0.258427	0.0531915	1	59.3064	1.32366e-13	1123	2.29363e-06	-0.632419	-7.41267	0.0853161	4.03109e-12	-0.899804	-4.77883	0.18829	3.1236e-05	-0.588545	-6.03898	0.0974578	1.28907e-08	-0.0838081	-0.408884	0.204968	0.683092	ENSG00000127399.14	chr7_150312590_A_G_b38	-10049	97	113	0.279703	8.43e-44	0.896947	0.0465161	A	G
rs55722539:88878035:G:A	14	88878035	ENSG00000042317	SPATA7	0	ENSG00000042317	SPATA7	88851268	88936694	0	protein_coding	G	A	0.303738	0	A	0.123656	0.0106383	1	60.2889	8.09908e-14	1836	2.29443e-06	0.766512	7.87554	0.0973283	2.58568e-13	0.921787	3.56967	0.258227	0.00106184	0.763846	6.89539	0.110776	1.62712e-10	0.0467145	0.182981	0.255296	0.855011	ENSG00000042317.16	chr14_88411691_G_A_b38	26767	78	92	0.227723	7.26e-23	-0.657501	0.0569764	G	A
rs855461:33680502:G:T	9	33680502	ENSG00000237984	PTENP1	3005	ENSG00000010438	PRSS3	33750464	33799229	69962	protein_coding	T	G	0.271028	0	G	0.21978	0.0319149	1	59.8836	9.91821e-14	1500	2.29557e-06	-0.717288	-7.86726	0.0911738	2.71785e-13	-0.901967	-4.3664	0.20657	0.000106849	-0.673858	-6.38891	0.105473	2.23757e-09	-0.29541	-1.29029	0.228949	0.198544	ENSG00000010438.16	chr9_33680504_G_T_b38	-69962	98	116	0.287129	4.28e-08	-0.458774	0.0797556	G	T
rs855454:33664300:T:A	9	33664300	ENSG00000240215	TRBV25OR9-2	1639	ENSG00000010438	PRSS3	33750464	33799229	86164	protein_coding	A	T	0.271028	0	T	0.21978	0.0319149	1	59.8836	9.91821e-14	1500	2.29557e-06	-0.717288	-7.86726	0.0911738	2.71785e-13	-0.901967	-4.3664	0.20657	0.000106849	-0.673858	-6.38891	0.105473	2.23757e-09	-0.29541	-1.29029	0.228949	0.198544	ENSG00000010438.16	chr9_33664302_T_A_b38	-86164	98	117	0.289604	6.45e-08	-0.449141	0.0792368	T	A
rs2675356:24074734:C:T	2	24074734	ENSG00000119778	ATAD2B	0	ENSG00000173960	UBXN2A	24150155	24227779	75421	protein_coding	C	T	0.2	0.0186916	T	0.231183	0.0106383	1	59.4667	1.22173e-13	1218	2.2961e-06	0.472142	8.02398	0.0588414	1.05359e-13	0.541326	3.60753	0.150054	0.000955171	0.485586	6.8156	0.0712464	2.47461e-10	0.172811	1.32742	0.130186	0.18599	ENSG00000173960.13	chr2_23851864_C_T_b38	-75421	67	74	0.183168	0.651805	-0.0206531	0.0456831	C	T
rs56145919:24088489:A:G	2	24088489	ENSG00000119778	ATAD2B	0	ENSG00000173960	UBXN2A	24150155	24227779	61666	protein_coding	A	G	0.2	0.0186916	G	0.231183	0.0106383	1	59.4667	1.22173e-13	1218	2.2961e-06	0.472142	8.02398	0.0588414	1.05359e-13	0.541326	3.60753	0.150054	0.000955171	0.485586	6.8156	0.0712464	2.47461e-10	0.172811	1.32742	0.130186	0.18599	ENSG00000173960.13	chr2_23865619_A_G_b38	-61666	67	74	0.183168	0.651805	-0.0206531	0.0456831	A	G
rs72788284:24097539:A:G	2	24097539	ENSG00000119778	ATAD2B	0	ENSG00000173960	UBXN2A	24150155	24227779	52616	protein_coding	A	G	0.2	0.0186916	G	0.231183	0.0106383	1	59.4667	1.22173e-13	1218	2.2961e-06	0.472142	8.02398	0.0588414	1.05359e-13	0.541326	3.60753	0.150054	0.000955171	0.485586	6.8156	0.0712464	2.47461e-10	0.172811	1.32742	0.130186	0.18599	ENSG00000173960.13	chr2_23874669_A_G_b38	-52616	67	74	0.183168	0.651805	-0.0206531	0.0456831	A	G
rs7506291:9192308:A:G	18	9192308	ENSG00000265257|ENSG00000101745	RP11-21J18.1|ANKRD12	0	ENSG00000101745	ANKRD12	9136226	9285983	0	protein_coding	G	A	0.264423	0.0280374	A	0.397849	0.0106383	1	60.6019	6.92586e-14	2149	2.29655e-06	-0.366347	-6.63079	0.0552494	3.40552e-10	-0.593872	-5.76413	0.103029	1.57969e-06	-0.341629	-5.23227	0.0652927	5.89098e-07	-0.0683983	-0.500195	0.136743	0.617526	ENSG00000101745.16	chr18_9192310_A_G_b38	55533	102	122	0.30198	0.0159506	-0.184191	0.0756238	A	G
rs9946695	18	9196528	ENSG00000265257|ENSG00000101745	RP11-21J18.1|ANKRD12	0	ENSG00000101745	ANKRD12	9136226	9285983	0	protein_coding	C	T	0.264423	0.0280374	T	0.397849	0.0106383	1	60.6019	6.92586e-14	2149	2.29655e-06	-0.366347	-6.63079	0.0552494	3.40552e-10	-0.593872	-5.76413	0.103029	1.57969e-06	-0.341629	-5.23227	0.0652927	5.89098e-07	-0.0683983	-0.500195	0.136743	0.617526	ENSG00000101745.16	chr18_9196530_T_C_b38	59753	102	122	0.30198	0.0159506	-0.184191	0.0756238	T	C
rs7707143:82353087:T:C	5	82353087	ENSG00000174695	TMEM167A	0	ENSG00000152422	XRCC4	82373317	82649606	20230	protein_coding	T	C	0.514019	0	C	0.203297	0.0319149	1	60.0574	9.09275e-14	1638	2.29813e-06	0.741292	8.25945	0.0897507	2.49647e-14	0.864091	4.05331	0.213182	0.000267507	0.702488	6.60516	0.106354	7.39454e-10	0.251	1.25129	0.200593	0.212392	ENSG00000152422.15	chr5_83057268_T_C_b38	-20230	121	157	0.388614	1.75e-12	-0.521368	0.0682009	T	C
rs7724935:82353083:C:T	5	82353083	ENSG00000174695	TMEM167A	0	ENSG00000152422	XRCC4	82373317	82649606	20234	protein_coding	C	T	0.514019	0	T	0.203297	0.0319149	1	60.0574	9.09275e-14	1638	2.29813e-06	0.741292	8.25945	0.0897507	2.49647e-14	0.864091	4.05331	0.213182	0.000267507	0.702488	6.60516	0.106354	7.39454e-10	0.251	1.25129	0.200593	0.212392	ENSG00000152422.15	chr5_83057264_C_T_b38	-20234	121	157	0.388614	1.75e-12	-0.521368	0.0682009	C	T
rs4718162:64363298:G:A	7	64363298	ENSG00000198039	ZNF273	0	ENSG00000198039	ZNF273	64330550	64391344	0	protein_coding	G	A	0.401869	0	A	0.351064	0	1	59.9713	9.49273e-14	1569	2.29816e-06	0.449274	8.40156	0.0534751	1.03768e-14	0.29781	2.68624	0.110865	0.0109765	0.471025	7.26329	0.0648501	2.28865e-11	-0.167956	-1.38681	0.12111	0.167149	ENSG00000198039.11	chr7_64902920_G_A_b38	32748	144	183	0.45297	0.00101001	-0.114464	0.0341823	G	A
rs1969460:64359775:G:A	7	64359775	ENSG00000198039	ZNF273	0	ENSG00000198039	ZNF273	64330550	64391344	0	protein_coding	G	A	0.401869	0	A	0.351064	0	1	59.9713	9.49273e-14	1569	2.29816e-06	0.449274	8.40156	0.0534751	1.03768e-14	0.29781	2.68624	0.110865	0.0109765	0.471025	7.26329	0.0648501	2.28865e-11	-0.167956	-1.38681	0.12111	0.167149	ENSG00000198039.11	chr7_64899397_G_A_b38	29225	144	183	0.45297	0.00101001	-0.114464	0.0341823	G	A
rs10263876:64361812:C:A	7	64361812	ENSG00000198039	ZNF273	0	ENSG00000198039	ZNF273	64330550	64391344	0	protein_coding	C	A	0.401869	0	A	0.351064	0	1	59.9713	9.49273e-14	1569	2.29816e-06	0.449274	8.40156	0.0534751	1.03768e-14	0.29781	2.68624	0.110865	0.0109765	0.471025	7.26329	0.0648501	2.28865e-11	-0.167956	-1.38681	0.12111	0.167149	ENSG00000198039.11	chr7_64901434_C_A_b38	31262	144	183	0.45297	0.00101001	-0.114464	0.0341823	C	A
rs10264026:64361941:C:A	7	64361941	ENSG00000198039	ZNF273	0	ENSG00000198039	ZNF273	64330550	64391344	0	protein_coding	C	A	0.401869	0	A	0.351064	0	1	59.9713	9.49273e-14	1569	2.29816e-06	0.449274	8.40156	0.0534751	1.03768e-14	0.29781	2.68624	0.110865	0.0109765	0.471025	7.26329	0.0648501	2.28865e-11	-0.167956	-1.38681	0.12111	0.167149	ENSG00000198039.11	chr7_64901563_C_A_b38	31391	144	183	0.45297	0.00101001	-0.114464	0.0341823	C	A
rs1880657:64358250:G:A	7	64358250	ENSG00000198039	ZNF273	0	ENSG00000198039	ZNF273	64330550	64391344	0	protein_coding	G	A	0.401869	0	A	0.351064	0	1	59.9713	9.49273e-14	1569	2.29816e-06	0.449274	8.40156	0.0534751	1.03768e-14	0.29781	2.68624	0.110865	0.0109765	0.471025	7.26329	0.0648501	2.28865e-11	-0.167956	-1.38681	0.12111	0.167149	ENSG00000198039.11	chr7_64897872_G_A_b38	27700	144	183	0.45297	0.00101001	-0.114464	0.0341823	G	A
rs10282599:64362012:T:A	7	64362012	ENSG00000198039	ZNF273	0	ENSG00000198039	ZNF273	64330550	64391344	0	protein_coding	T	A	0.401869	0	A	0.351064	0	1	59.9713	9.49273e-14	1569	2.29816e-06	0.449274	8.40156	0.0534751	1.03768e-14	0.29781	2.68624	0.110865	0.0109765	0.471025	7.26329	0.0648501	2.28865e-11	-0.167956	-1.38681	0.12111	0.167149	ENSG00000198039.11	chr7_64901634_T_A_b38	31462	144	183	0.45297	0.00101001	-0.114464	0.0341823	T	A
rs4717223:64363299:C:A	7	64363299	ENSG00000198039	ZNF273	0	ENSG00000198039	ZNF273	64330550	64391344	0	protein_coding	C	A	0.401869	0	A	0.351064	0	1	59.9713	9.49273e-14	1569	2.29816e-06	0.449274	8.40156	0.0534751	1.03768e-14	0.29781	2.68624	0.110865	0.0109765	0.471025	7.26329	0.0648501	2.28865e-11	-0.167956	-1.38681	0.12111	0.167149	ENSG00000198039.11	chr7_64902921_C_A_b38	32749	144	183	0.45297	0.00101001	-0.114464	0.0341823	C	A
rs7798270:64360080:A:T	7	64360080	ENSG00000198039	ZNF273	0	ENSG00000198039	ZNF273	64330550	64391344	0	protein_coding	A	T	0.401869	0	T	0.351064	0	1	59.9713	9.49273e-14	1569	2.29816e-06	0.449274	8.40156	0.0534751	1.03768e-14	0.29781	2.68624	0.110865	0.0109765	0.471025	7.26329	0.0648501	2.28865e-11	-0.167956	-1.38681	0.12111	0.167149	ENSG00000198039.11	chr7_64899702_A_T_b38	29530	144	183	0.45297	0.00101001	-0.114464	0.0341823	A	T
rs71702848:64363091:CAG:C	7	64363091	-	-	-	ENSG00000198039	ZNF273	64330550	64391344	0	protein_coding	CAG	C	0.401869	0	C	0.351064	0	1	59.9713	9.49273e-14	1569	2.29816e-06	0.449274	8.40156	0.0534751	1.03768e-14	0.29781	2.68624	0.110865	0.0109765	0.471025	7.26329	0.0648501	2.28865e-11	-0.167956	-1.38681	0.12111	0.167149	-	-	-	-	-	-	-	-	-	-	-
rs10237833:64362836:G:A	7	64362836	ENSG00000198039	ZNF273	0	ENSG00000198039	ZNF273	64330550	64391344	0	protein_coding	G	A	0.401869	0	A	0.351064	0	1	59.9713	9.49273e-14	1569	2.29816e-06	0.449274	8.40156	0.0534751	1.03768e-14	0.29781	2.68624	0.110865	0.0109765	0.471025	7.26329	0.0648501	2.28865e-11	-0.167956	-1.38681	0.12111	0.167149	ENSG00000198039.11	chr7_64902458_G_A_b38	32286	144	183	0.45297	0.00101001	-0.114464	0.0341823	G	A
rs1534147:64361419:C:T	7	64361419	ENSG00000198039	ZNF273	0	ENSG00000198039	ZNF273	64330550	64391344	0	protein_coding	C	T	0.401869	0	T	0.351064	0	1	59.9713	9.49273e-14	1569	2.29816e-06	0.449274	8.40156	0.0534751	1.03768e-14	0.29781	2.68624	0.110865	0.0109765	0.471025	7.26329	0.0648501	2.28865e-11	-0.167956	-1.38681	0.12111	0.167149	ENSG00000198039.11	chr7_64901041_C_T_b38	30869	144	183	0.45297	0.00101001	-0.114464	0.0341823	C	T
rs10265252:64356895:C:T	7	64356895	ENSG00000198039	ZNF273	0	ENSG00000198039	ZNF273	64330550	64391344	0	protein_coding	C	T	0.401869	0	T	0.351064	0	1	59.9713	9.49273e-14	1569	2.29816e-06	0.449274	8.40156	0.0534751	1.03768e-14	0.29781	2.68624	0.110865	0.0109765	0.471025	7.26329	0.0648501	2.28865e-11	-0.167956	-1.38681	0.12111	0.167149	ENSG00000198039.11	chr7_64896517_C_T_b38	26345	144	183	0.45297	0.00101001	-0.114464	0.0341823	C	T
rs10259858	7	64360891	ENSG00000198039	ZNF273	0	ENSG00000198039	ZNF273	64330550	64391344	0	protein_coding	C	T	0.401869	0	T	0.351064	0	1	59.9713	9.49273e-14	1569	2.29816e-06	0.449274	8.40156	0.0534751	1.03768e-14	0.29781	2.68624	0.110865	0.0109765	0.471025	7.26329	0.0648501	2.28865e-11	-0.167956	-1.38681	0.12111	0.167149	ENSG00000198039.11	chr7_64900513_C_T_b38	30341	144	183	0.45297	0.00101001	-0.114464	0.0341823	C	T
rs2281836:50065717:G:C	14	50065717	ENSG00000253459|ENSG00000165501	AL139099.1|LRR1	0	ENSG00000165502	RPL36AL	50085248	50087344	19531	protein_coding	C	G	0.216981	0.00934579	G	0.308511	0	1	59.2301	1.37513e-13	1084	2.30007e-06	0.493678	8.62694	0.0572252	2.54518e-15	0.463806	3.36307	0.137912	0.00187834	0.478498	6.92242	0.069123	1.41093e-10	0.0682437	0.514805	0.132562	0.607298	ENSG00000165502.6	chr14_49598999_G_C_b38	-21686	85	98	0.242574	9.59e-15	0.369344	0.0432736	G	C
rs7590173:132216315:G:T	2	132216315	ENSG00000232742	RHOQP2	2218	ENSG00000152117	SMPD4BP	132250386	132279146	34071	transcribed_processed_pseudogene	G	T	0.20098	0.046729	T	0.396341	0.12766	0	58.3444	2.14124e-13	697	2.30284e-06	0.498347	6.96933	0.0715057	5.15785e-11	0.908999	5.70159	0.159429	1.9102e-06	0.410148	5.08295	0.080691	1.1526e-06	0.389951	2.29153	0.17017	0.0230471	ENSG00000152117.17	chr2_131458742_G_T_b38	-34071	90	106	0.262376	3.52e-28	-0.649613	0.0482876	G	T
rs141776401:133925785:C:T	5	133925785	ENSG00000043143	JADE2	6867	ENSG00000164615	CAMLG	134074238	134087847	148453	protein_coding	C	T	0.114286	0.0186916	T	0.0978261	0.0212766	1	58.8307	1.6791e-13	889	2.30327e-06	-0.837699	-7.74802	0.108118	5.55566e-13	-0.667258	-2.1732	0.30704	0.0366195	-0.882508	-7.35581	0.119974	1.38797e-11	0.228631	0.877487	0.260552	0.381348	ENSG00000164615.4	chr5_134590095_C_T_b38	-148406	41	43	0.106436	2.73e-29	0.983246	0.070973	C	T
rs481905:215057:T:C	9	215057	ENSG00000183784|ENSG00000107099	C9orf66|DOCK8	0	ENSG00000172785	CBWD1	121038	179147	35910	protein_coding	C	T	0.490099	0.0560748	T	0.347059	0.0957447	1	59.4062	1.25924e-13	1186	2.3044e-06	0.729074	8.49728	0.0858008	5.72348e-15	0.66755	2.75247	0.242528	0.00930994	0.686099	7.19931	0.0953006	3.22927e-11	-0.00131687	-0.00625743	0.210449	0.995014	ENSG00000172785.18	chr9_215057_T_C_b38	35910	143	192	0.475248	1.9e-12	0.6056	0.0793737	T	C
rs12948396:67156761:C:A	17	67156761	ENSG00000154263	ABCA10	0	ENSG00000154262	ABCA6	67074843	67138036	18725	protein_coding	C	A	0.637755	0.0841121	A	0.277174	0.0212766	1	59.8288	1.01938e-13	1468	2.30903e-06	-0.519954	-7.69642	0.0675579	7.55798e-13	-0.622931	-4.77373	0.130491	3.17175e-05	-0.479692	-6.08607	0.0788181	1.02153e-08	0.0310611	0.208722	0.148816	0.834893	-	-	-	-	-	-	-	-	-	-	-
rs62057153:43904528:T:C	17	43904528	ENSG00000120088	CRHR1	0	ENSG00000265411	RN7SL656P	44397045	44397325	492517	misc_RNA	T	C	0.216981	0.00934579	C	0.0425532	0	0	59.683	1.0965e-13	1365	2.30944e-06	-0.771157	-7.05781	0.109263	3.12227e-11	-1.09421	-4.99586	0.219025	1.62449e-05	-0.738904	-5.89274	0.125392	2.63762e-08	-0.0957937	-0.390433	0.245353	0.696661	-	-	-	-	-	-	-	-	-	-	-
rs10225733:64211333:C:T	7	64211333	-	RP11-416N13.1	14212	ENSG00000152926	ZNF117	64432150	64467062	220817	protein_coding	C	T	0.0776699	0.0373832	T	0.139535	0.0851064	1	59.9939	9.38601e-14	1598	2.31432e-06	0.858505	6.95265	0.123479	5.66734e-11	0.657354	3.40167	0.193244	0.00169009	1.0655	6.95863	0.153119	1.16517e-10	-0.752226	-3.02579	0.248605	0.00282905	ENSG00000152926.14	chr7_64750955_C_T_b38	-239853	27	27	0.0668317	0.00191553	-0.455734	0.144462	C	T
rs17237723:37963016:A:G	7	37963016	ENSG00000086289|ENSG00000106483	EPDR1|SFRP4	0	ENSG00000086289	EPDR1	37723446	37991538	0	protein_coding	A	G	0.32243	0	G	0.134409	0.0106383	1	60.6277	6.837e-14	2197	2.31772e-06	-0.600481	-7.83072	0.0766827	3.38535e-13	-0.598251	-2.91553	0.205195	0.00615707	-0.619445	-7.21993	0.0857966	2.89061e-11	0.137704	0.801221	0.171868	0.424021	ENSG00000086289.11	chr7_37923414_A_G_b38	2853	111	131	0.324257	1.83e-26	0.617612	0.048119	A	G
17:44274838:G:A	17	44274838	-	-	-	ENSG00000265411	RN7SL656P	44397045	44397325	122207	misc_RNA	G	A	0.216981	0.00934579	A	0.0326087	0.0212766	0	59.6743	1.10125e-13	1365	2.31945e-06	-0.791147	-7.07853	0.111767	2.77465e-11	-1.09421	-4.99586	0.219025	1.62449e-05	-0.757341	-5.89201	0.128537	2.64705e-08	-0.0900466	-0.366674	0.245577	0.714277	-	-	-	-	-	-	-	-	-	-	-
rs2732628:44288284:G:A	17	44288284	-	-	-	ENSG00000265411	RN7SL656P	44397045	44397325	108761	misc_RNA	G	A	0.216981	0.00934579	A	0.0326087	0.0212766	0	59.6743	1.10125e-13	1365	2.31945e-06	-0.791147	-7.07853	0.111767	2.77465e-11	-1.09421	-4.99586	0.219025	1.62449e-05	-0.757341	-5.89201	0.128537	2.64705e-08	-0.0900466	-0.366674	0.245577	0.714277	-	-	-	-	-	-	-	-	-	-	-
rs5899306:100141117:GTGCCCAT:G	9	100141117	-	-	-	ENSG00000159712	ANKRD18CP	99918852	99983517	157600	unprocessed_pseudogene	G	GTGCCCAT	0.556604	0.00934579	GTGCCCAT	0.320652	0.0212766	1	58.9861	1.55355e-13	968	2.32042e-06	-0.553514	-8.32794	0.0664647	1.63653e-14	-0.534452	-3.24776	0.16456	0.00256769	-0.528723	-6.95976	0.0759687	1.15827e-10	-0.237114	-1.5197	0.156028	0.130276	-	-	-	-	-	-	-	-	-	-	-
17:44285460:G:GA	17	44285460	-	-	-	ENSG00000265411	RN7SL656P	44397045	44397325	111585	misc_RNA	G	GA	0.226415	0.00934579	GA	0.0425532	0	0	59.6714	1.10284e-13	1365	2.3228e-06	-0.764784	-7.02748	0.108828	3.70992e-11	-1.09421	-4.99586	0.219025	1.62449e-05	-0.733963	-5.89176	0.124574	2.65021e-08	-0.107949	-0.441309	0.24461	0.659499	-	-	-	-	-	-	-	-	-	-	-
rs9271096:32576426:A:G	6	32576426	ENSG00000196126	HLA-DRB1	18801	ENSG00000198502	HLA-DRB5	32485130	32498064	78362	protein_coding	G	A	0.242857	0.0186916	A	0.214286	0.0319149	1	60.6851	6.64367e-14	5052	2.32421e-06	-0.727134	-8.06483	0.0901612	8.21805e-14	-0.738628	-4.70447	0.157006	3.90432e-05	-0.750406	-6.20911	0.120856	5.53808e-09	-0.059568	-0.311544	0.191203	0.755734	ENSG00000198502.5	chr6_32608649_A_G_b38	78362	93	104	0.257426	8.92e-14	-0.699063	0.0856869	A	G
rs6719061:233695885:C:T	2	233695885	ENSG00000204120	GIGYF2	0	ENSG00000182600	SNORC	233721980	233743418	26095	protein_coding	T	C	0.364486	0	C	0.265957	0	1	59.838	1.01469e-13	1487	2.32815e-06	0.728963	8.6071	0.0846932	2.88202e-15	0.757457	3.81694	0.198446	0.000528332	0.66744	6.72823	0.0992	3.90619e-10	0.184009	0.884679	0.207995	0.377466	ENSG00000182600.9	chr2_232831175_C_T_b38	-37839	134	162	0.40099	4.8e-13	0.444119	0.0564377	C	T
rs1635291	17	43751913	ENSG00000120088|ENSG00000263715	CRHR1|RP11-105N13.4	0	ENSG00000263503	MAPK8IP1P2	43678235	43679706	72207	processed_pseudogene	A	G	0.238318	0	G	0.543011	0.0106383	1	60.0153	9.28609e-14	1626	2.3298e-06	-0.707757	-7.86962	0.0899354	2.67942e-13	-0.67497	-3.5325	0.191074	0.00117767	-0.718651	-6.89469	0.104232	1.63307e-10	0.121856	0.665744	0.183037	0.506395	ENSG00000263503.1	chr17_45674547_G_A_b38	72207	105	126	0.311881	7.19e-27	-1.05038	0.0809148	G	A
rs2517614	6	30163955	ENSG00000234127	TRIM26	0	ENSG00000270604	HCG17	30201816	30293911	37861	lncRNA	G	A	0.233645	0	A	0.388298	0	1	60.6792	6.66304e-14	3889	2.33098e-06	0.613108	8.13593	0.0753581	5.32568e-14	0.536251	3.1126	0.172284	0.00368293	0.620259	7.1408	0.0868613	4.41943e-11	-0.0104118	-0.0570137	0.18262	0.954595	ENSG00000270604.5	chr6_30196178_G_A_b38	-58286	81	89	0.220297	2.91e-06	-0.528311	0.108994	G	A
rs72738935:50650489:G:A	15	50650489	ENSG00000244879	GABPB1-AS1	0	ENSG00000244879	GABPB1-AS1	50647156	50664399	0	lncRNA	G	A	0.372642	0.00934579	A	0.0923913	0.0212766	1	60.0542	9.10765e-14	1660	2.33281e-06	-0.748588	-8.06717	0.0927944	8.10183e-14	-0.86799	-3.70682	0.234161	0.000722347	-0.73188	-6.80541	0.107544	2.6102e-10	0.0454122	0.22131	0.205197	0.825093	ENSG00000244879.6	chr15_50358292_G_A_b38	2883	121	149	0.368812	3.02e-45	0.701828	0.0353505	G	A
rs62126256:17413022:C:G	19	17413022	ENSG00000127220|ENSG00000130312	ABHD8|MRPL34	0	ENSG00000130312	MRPL34	17403418	17417652	0	protein_coding	C	G	0.407216	0.0934579	G	0.288889	0.0425532	1	59.6562	1.11129e-13	1361	2.33373e-06	-0.410736	-7.92458	0.0518306	1.92373e-13	-0.42749	-4.32015	0.0989525	0.000122483	-0.409294	-6.40254	0.0639269	2.08796e-09	-0.0632765	-0.545378	0.116023	0.586143	ENSG00000130312.6	chr19_17302213_C_G_b38	9381	131	170	0.420792	3.94e-24	0.434951	0.0362575	C	G
rs9281907:32561587:G:GA	6	32561587	-	-	-	ENSG00000198502	HLA-DRB5	32485130	32498064	63523	protein_coding	G	GA	0.326733	0.0560748	GA	0.416667	0.106383	0	60.6745	6.67875e-14	5052	2.33648e-06	0.697925	8.18354	0.085284	3.97941e-14	0.757762	4.48944	0.168788	7.41899e-05	0.655058	6.36549	0.102908	2.51988e-09	0.118892	0.605002	0.196515	0.545911	-	-	-	-	-	-	-	-	-	-	-
rs7068794:88359713:T:C	10	88359713	ENSG00000230507	RPL7AP8	30869	ENSG00000122375	OPN4	88414304	88426605	54591	protein_coding	T	C	0.117647	0.046729	C	0.222222	0.0425532	1	59.6784	1.09903e-13	1378	2.33682e-06	0.628853	8.15721	0.0770917	4.67578e-14	0.383973	2.57952	0.148854	0.014253	0.688985	7.28179	0.0946176	2.07135e-11	-0.198378	-1.23931	0.160071	0.216784	ENSG00000122375.11	chr10_86599956_T_C_b38	-54601	53	56	0.138614	3.95e-21	-0.808589	0.0741034	T	C
rs6796790	3	48780317	ENSG00000114302	PRKAR2A	1713	ENSG00000178252	WDR6	49044495	49053386	264178	protein_coding	A	G	0.257009	0	G	0.340426	0	1	57.1325	3.92504e-13	386	2.33774e-06	-0.420537	-7.25725	0.0579471	9.94603e-12	-0.525042	-5.14819	0.101986	1.02479e-05	-0.405949	-5.53431	0.0733513	1.46207e-07	-0.120855	-0.912851	0.132393	0.362497	ENSG00000178252.17	chr3_48742884_G_A_b38	-264271	89	103	0.25495	1.39e-06	-0.237755	0.0474268	G	A
rs6442131:48782573:C:A	3	48782573	ENSG00000114302	PRKAR2A	0	ENSG00000178252	WDR6	49044495	49053386	261922	protein_coding	A	C	0.257009	0	C	0.340426	0	1	57.1325	3.92504e-13	386	2.33774e-06	-0.420537	-7.25725	0.0579471	9.94603e-12	-0.525042	-5.14819	0.101986	1.02479e-05	-0.405949	-5.53431	0.0733513	1.46207e-07	-0.120855	-0.912851	0.132393	0.362497	ENSG00000178252.17	chr3_48745140_C_A_b38	-262015	89	103	0.25495	1.39e-06	-0.237755	0.0474268	C	A
rs6801211:48774420:C:G	3	48774420	ENSG00000068745	IP6K2	0	ENSG00000178252	WDR6	49044495	49053386	270075	protein_coding	G	C	0.257009	0	C	0.340426	0	1	57.1325	3.92504e-13	386	2.33774e-06	-0.420537	-7.25725	0.0579471	9.94603e-12	-0.525042	-5.14819	0.101986	1.02479e-05	-0.405949	-5.53431	0.0733513	1.46207e-07	-0.120855	-0.912851	0.132393	0.362497	ENSG00000178252.17	chr3_48736987_C_G_b38	-270168	89	103	0.25495	1.39e-06	-0.237755	0.0474268	C	G
rs35092054:99828851:GCA:G	7	99828851	-	-	-	ENSG00000239521	CASTOR3	99798276	99869855	0	protein_coding	G	GCA	0.262376	0.0560748	GCA	0.177778	0.0425532	1	58.4057	2.07669e-13	733	2.34878e-06	-0.431856	-5.99649	0.072018	1.0049e-08	-0.742427	-6.29864	0.117871	3.12717e-07	-0.375826	-4.32814	0.0868331	2.82081e-05	-0.357027	-1.97837	0.180465	0.0493554	-	-	-	-	-	-	-	-	-	-	-
rs10947144:31168777:C:G	6	31168777	ENSG00000206344|ENSG00000271821	HCG27|XXbac-BPG299F13.14	0	ENSG00000206344	HCG27	31165537	31171745	0	lncRNA	C	G	0.442857	0.0186916	G	0.351064	0	1	60.6639	6.71441e-14	5096	2.34895e-06	-0.572248	-7.20779	0.0793929	1.32294e-11	-0.745707	-5.33391	0.139805	5.83573e-06	-0.533471	-5.67568	0.0939925	7.49612e-08	-0.0493992	-0.270612	0.182546	0.786988	ENSG00000206344.7	chr6_31201000_C_G_b38	2862	131	167	0.413366	2.74e-16	0.549264	0.0601967	C	G
rs9295963:31169494:T:C	6	31169494	ENSG00000206344|ENSG00000271821	HCG27|XXbac-BPG299F13.14	0	ENSG00000206344	HCG27	31165537	31171745	0	lncRNA	T	C	0.442857	0.0186916	C	0.351064	0	1	60.6639	6.71441e-14	5096	2.34895e-06	-0.572248	-7.20779	0.0793929	1.32294e-11	-0.745707	-5.33391	0.139805	5.83573e-06	-0.533471	-5.67568	0.0939925	7.49612e-08	-0.0493992	-0.270612	0.182546	0.786988	ENSG00000206344.7	chr6_31201717_T_C_b38	3579	131	167	0.413366	2.74e-16	0.549264	0.0601967	T	C
rs9295962:31169438:C:T	6	31169438	ENSG00000206344|ENSG00000271821	HCG27|XXbac-BPG299F13.14	0	ENSG00000206344	HCG27	31165537	31171745	0	lncRNA	C	T	0.442857	0.0186916	T	0.351064	0	1	60.6639	6.71441e-14	5096	2.34895e-06	-0.572248	-7.20779	0.0793929	1.32294e-11	-0.745707	-5.33391	0.139805	5.83573e-06	-0.533471	-5.67568	0.0939925	7.49612e-08	-0.0493992	-0.270612	0.182546	0.786988	ENSG00000206344.7	chr6_31201661_C_T_b38	3523	131	167	0.413366	2.74e-16	0.549264	0.0601967	C	T
rs9380224:31168676:T:C	6	31168676	ENSG00000206344|ENSG00000271821	HCG27|XXbac-BPG299F13.14	0	ENSG00000206344	HCG27	31165537	31171745	0	lncRNA	T	C	0.442857	0.0186916	C	0.351064	0	1	60.6639	6.71441e-14	5096	2.34895e-06	-0.572248	-7.20779	0.0793929	1.32294e-11	-0.745707	-5.33391	0.139805	5.83573e-06	-0.533471	-5.67568	0.0939925	7.49612e-08	-0.0493992	-0.270612	0.182546	0.786988	ENSG00000206344.7	chr6_31200899_T_C_b38	2761	131	167	0.413366	2.74e-16	0.549264	0.0601967	T	C
rs9295964:31169538:C:G	6	31169538	ENSG00000206344|ENSG00000271821	HCG27|XXbac-BPG299F13.14	0	ENSG00000206344	HCG27	31165537	31171745	0	lncRNA	C	G	0.442857	0.0186916	G	0.351064	0	1	60.6639	6.71441e-14	5096	2.34895e-06	-0.572248	-7.20779	0.0793929	1.32294e-11	-0.745707	-5.33391	0.139805	5.83573e-06	-0.533471	-5.67568	0.0939925	7.49612e-08	-0.0493992	-0.270612	0.182546	0.786988	ENSG00000206344.7	chr6_31201761_C_G_b38	3623	131	166	0.410891	2.09e-16	0.550544	0.0600432	C	G
rs9271526:32589862:G:A	6	32589862	ENSG00000196735	HLA-DQA1	6094	ENSG00000198502	HLA-DRB5	32485130	32498064	91798	protein_coding	G	A	0.290476	0.0186916	A	0.44086	0.0106383	1	60.663	6.71728e-14	5052	2.34996e-06	0.639841	7.89921	0.0810006	2.24188e-13	0.612713	3.2017	0.191371	0.00290555	0.650712	7.10015	0.0916476	5.49201e-11	-0.0464195	-0.244775	0.189642	0.806899	-	-	-	-	-	-	-	-	-	-	-
rs6716070:136544651:G:T	2	136544651	ENSG00000115850	LCT	759	ENSG00000076003	MCM6	136597196	136634013	52545	protein_coding	T	G	0.169811	0.00934579	G	0.281915	0	1	58.94	1.5898e-13	959	2.35249e-06	0.743703	7.58727	0.0980199	1.44443e-12	0.833355	3.09464	0.26929	0.0038618	0.766353	7.02589	0.109076	8.15643e-11	-0.150308	-0.66104	0.227382	0.5094	ENSG00000076003.4	chr2_135787081_G_T_b38	-89345	71	80	0.19802	3.52e-12	0.544154	0.0723478	G	T
rs1042712:136545844:C:G	2	136545844	ENSG00000115850	LCT	0	ENSG00000076003	MCM6	136597196	136634013	51352	protein_coding	G	C	0.169811	0.00934579	C	0.281915	0	1	58.94	1.5898e-13	959	2.35249e-06	0.743703	7.58727	0.0980199	1.44443e-12	0.833355	3.09464	0.26929	0.0038618	0.766353	7.02589	0.109076	8.15643e-11	-0.150308	-0.66104	0.227382	0.5094	ENSG00000076003.4	chr2_135788274_C_G_b38	-88152	71	80	0.19802	3.52e-12	0.544154	0.0723478	C	G
rs12517345	5	628294	ENSG00000112877	CEP72	0	ENSG00000171368	TPPP	659977	693467	31683	protein_coding	G	A	0.198113	0.00934579	A	0.0425532	0	0	59.3132	1.31919e-13	1156	2.35306e-06	-0.589693	-7.86112	0.0750139	2.82008e-13	-0.845856	-3.55938	0.237641	0.00109275	-0.562781	-6.82964	0.0824027	2.29896e-10	-0.347002	-1.6	0.216875	0.111286	ENSG00000171368.11	chr5_628179_G_A_b38	-65216	53	60	0.148515	1.92e-08	0.285114	0.0482121	G	A
rs10749196:117933073:C:T	10	117933073	ENSG00000151892	GFRA1	0	ENSG00000151892	GFRA1	117816436	118032979	0	protein_coding	T	C	0.419811	0.00934579	C	0.387097	0.0106383	1	60.1266	8.78352e-14	1737	2.35415e-06	0.572437	7.75797	0.0737869	5.23497e-13	0.729351	2.9035	0.251197	0.0063502	0.561338	7.19002	0.0780718	3.3946e-11	-0.0335355	-0.170986	0.19613	0.86442	ENSG00000151892.14	chr10_116173561_C_T_b38	-99906	129	157	0.388614	1.72e-16	0.533918	0.0580316	C	T
rs34958405:117933384:TTCGA:T	10	117933384	-	-	-	ENSG00000151892	GFRA1	117816436	118032979	0	protein_coding	T	TTCGA	0.419811	0.00934579	TTCGA	0.387097	0.0106383	1	60.1266	8.78352e-14	1737	2.35415e-06	0.572437	7.75797	0.0737869	5.23497e-13	0.729351	2.9035	0.251197	0.0063502	0.561338	7.19002	0.0780718	3.3946e-11	-0.0335355	-0.170986	0.19613	0.86442	-	-	-	-	-	-	-	-	-	-	-
rs145411919:88289700:G:A	2	88289700	-	-	-	ENSG00000287670	AC108479.1	88316299	88320970	26599	lncRNA	A	G	0.100962	0.0280374	G	0.137363	0.0319149	1	58.5974	1.88685e-13	810	2.35825e-06	0.965795	7.73855	0.124803	5.87911e-13	1.07202	3.77908	0.283673	0.000588508	0.916671	6.65702	0.1377	5.6547e-10	0.15229	0.465731	0.326991	0.64195	-	-	-	-	-	-	-	-	-	-	-
rs62138205:88282854:G:A	2	88282854	-	-	-	ENSG00000287670	AC108479.1	88316299	88320970	33445	lncRNA	A	G	0.100962	0.0280374	G	0.137363	0.0319149	1	58.5974	1.88685e-13	810	2.35825e-06	0.965795	7.73855	0.124803	5.87911e-13	1.07202	3.77908	0.283673	0.000588508	0.916671	6.65702	0.1377	5.6547e-10	0.15229	0.465731	0.326991	0.64195	-	-	-	-	-	-	-	-	-	-	-
rs55674709:88288923:C:G	2	88288923	-	-	-	ENSG00000287670	AC108479.1	88316299	88320970	27376	lncRNA	G	C	0.100962	0.0280374	C	0.137363	0.0319149	1	58.5974	1.88685e-13	810	2.35825e-06	0.965795	7.73855	0.124803	5.87911e-13	1.07202	3.77908	0.283673	0.000588508	0.916671	6.65702	0.1377	5.6547e-10	0.15229	0.465731	0.326991	0.64195	-	-	-	-	-	-	-	-	-	-	-
rs10034450:120455649:A:G	4	120455649	ENSG00000245958|ENSG00000138735	RP11-33B1.1|PDE5A	0	ENSG00000283050	GTF2IP12	120326678	120375793	79856	transcribed_unprocessed_pseudogene	A	G	0.341121	0	G	0.23913	0.0212766	1	59.7957	1.0364e-13	1475	2.35876e-06	-0.478026	-7.61769	0.0627521	1.2064e-12	-0.562799	-3.59193	0.156684	0.000997802	-0.486	-6.8479	0.0709706	2.08886e-10	0.0693684	0.463426	0.149686	0.643598	ENSG00000283050.1	chr4_119534494_A_G_b38	79856	95	107	0.264851	4.18e-20	-0.631325	0.0599041	A	G
rs74973892:28593473:T:G	6	28593473	-	-	-	ENSG00000216901	ZNF603P	28143966	28144452	449021	unprocessed_pseudogene	G	T	0.29717	0.00934579	T	0.611702	0	1	58.8897	1.63032e-13	938	2.35961e-06	-0.662532	-7.93414	0.083504	1.81576e-13	-0.754936	-3.51457	0.214802	0.00123781	-0.621491	-6.82184	0.0911032	2.39497e-10	-0.0843606	-0.448818	0.187962	0.654082	-	-	-	-	-	-	-	-	-	-	-
rs17167632	5	133930528	ENSG00000152700	SAR1B	6306	ENSG00000164615	CAMLG	134074238	134087847	143710	protein_coding	G	A	0.119048	0.0186916	A	0.101064	0	1	58.7803	1.72198e-13	889	2.36208e-06	-0.813413	-7.69411	0.105719	7.66264e-13	-0.877023	-3.01732	0.290663	0.00473048	-0.83228	-7.04813	0.118085	7.247e-11	0.0614764	0.237481	0.258868	0.812543	ENSG00000164615.4	chr5_134594838_G_A_b38	-143663	42	44	0.108911	8.12e-28	0.964571	0.0724035	G	A
rs368080893:133925375:TTTTG:T	5	133925375	-	-	-	ENSG00000164615	CAMLG	134074238	134087847	148863	protein_coding	TTTTG	T	0.119048	0.0186916	T	0.101064	0	1	58.7803	1.72198e-13	889	2.36208e-06	-0.813413	-7.69411	0.105719	7.66264e-13	-0.877023	-3.01732	0.290663	0.00473048	-0.83228	-7.04813	0.118085	7.247e-11	0.0614764	0.237481	0.258868	0.812543	-	-	-	-	-	-	-	-	-	-	-
rs142547906:133936194:G:A	5	133936194	ENSG00000152700	SAR1B	640	ENSG00000164615	CAMLG	134074238	134087847	138044	protein_coding	G	A	0.119048	0.0186916	A	0.101064	0	1	58.7803	1.72198e-13	889	2.36208e-06	-0.813413	-7.69411	0.105719	7.66264e-13	-0.877023	-3.01732	0.290663	0.00473048	-0.83228	-7.04813	0.118085	7.247e-11	0.0614764	0.237481	0.258868	0.812543	ENSG00000164615.4	chr5_134600504_G_A_b38	-137997	42	44	0.108911	8.12e-28	0.964571	0.0724035	G	A
rs546576	2	73501453	ENSG00000163013	FBXO41	0	ENSG00000287435	AC069404.1	73533069	73535018	31616	lncRNA	A	G	0.168224	0	G	0.0425532	0	0	58.2539	2.24035e-13	686	2.37141e-06	-0.956659	-7.62318	0.125493	1.16778e-12	-1.04412	-3.73655	0.279435	0.000664034	-0.972011	-6.65523	0.146052	5.70744e-10	-0.0346635	-0.124163	0.279177	0.901319	-	-	-	-	-	-	-	-	-	-	-
rs12680793	8	2080289	ENSG00000036448	MYOM2	0	ENSG00000036448	MYOM2	1993161	2113475	0	protein_coding	G	A	0.391509	0.00934579	A	0.331522	0.0212766	1	60.6445	6.77983e-14	2906	2.37184e-06	-0.745468	-7.89046	0.0944771	2.36332e-13	-0.760459	-3.13255	0.24276	0.00349337	-0.74165	-7.12963	0.104024	4.69153e-11	-0.0741319	-0.290583	0.255114	0.771692	ENSG00000036448.9	chr8_2132302_G_A_b38	87262	141	172	0.425743	1.58e-10	0.558798	0.0817507	G	A
rs74344381:34911691:C:T	11	34911691	ENSG00000149089	APIP	0	ENSG00000110435	PDHX	34937376	35042138	25685	protein_coding	C	T	0.320755	0.00934579	T	0.0851064	0	1	60.315	7.9938e-14	1923	2.37191e-06	-0.661334	-7.83115	0.0844491	3.37663e-13	-0.768352	-5.04132	0.152411	1.41597e-05	-0.61695	-5.90763	0.104433	2.45326e-08	-0.276239	-1.37369	0.201093	0.171183	ENSG00000110435.11	chr11_34890144_C_T_b38	-25685	104	127	0.314356	0.00733466	0.114569	0.0421901	C	T
7:76176133:CTTAT:C	7	76176133	-	-	-	ENSG00000146707	POMZP3	76239303	76256578	63170	protein_coding	CTTAT	C	0.19	0.0654206	C	0.223529	0.0957447	1	58.8227	1.6858e-13	912	2.37229e-06	0.892432	8.24657	0.108219	2.70237e-14	0.908729	3.94489	0.230356	0.000366052	0.894406	6.57728	0.135984	8.53808e-10	0.276257	1.11019	0.248838	0.268343	-	-	-	-	-	-	-	-	-	-	-
rs188877:37700296:G:T	19	37700296	ENSG00000267360|ENSG00000245680	CTC-454I21.3|ZNF585B	0	ENSG00000226686	LINC01535	37742787	37756437	42491	lncRNA	G	T	0.32243	0	T	0.542553	0	1	58.9301	1.59769e-13	963	2.37402e-06	0.668297	7.34497	0.0909871	5.98127e-12	1.00321	5.30874	0.188973	6.29894e-06	0.599518	5.54504	0.108118	1.39032e-07	0.124466	0.588264	0.211582	0.557065	ENSG00000226686.7	chr19_37209394_G_T_b38	-42518	120	141	0.34901	3.62e-07	-0.554196	0.104425	G	T
rs112454226:125686859:G:A	3	125686859	ENSG00000114547	ROPN1B	1128	ENSG00000114547	ROPN1B	125688003	125702297	1144	protein_coding	G	A	0.262376	0.0560748	A	0.15	0.0425532	1	59.8365	1.01549e-13	1517	2.37699e-06	0.673229	7.85825	0.0856716	2.86918e-13	0.606124	3.027	0.200239	0.00461231	0.687472	7.11855	0.0965748	4.97792e-11	-0.00347997	-0.0178999	0.194413	0.985738	ENSG00000114547.9	chr3_125968016_G_A_b38	-1128	84	93	0.230198	3.58e-07	-0.418691	0.0788608	G	A
rs11227534:66336171:C:A	11	66336171	ENSG00000174080	CTSF	0	ENSG00000174080	CTSF	66330935	66336312	0	protein_coding	C	A	0.209524	0.0186916	A	0.190217	0.0212766	1	58.1332	2.37982e-13	648	2.3795e-06	-0.573383	-7.28728	0.0786827	8.35973e-12	-0.8053	-4.31598	0.186586	0.000124001	-0.571539	-6.28534	0.0909321	3.77746e-09	0.0860029	0.480194	0.1791	0.63165	ENSG00000174080.10	chr11_66568700_C_A_b38	-141	79	88	0.217822	9.2e-11	0.320571	0.0462261	C	A
rs1361387:28412929:T:G	6	28412929	ENSG00000187987	ZSCAN23	1650	ENSG00000216901	ZNF603P	28143966	28144452	268477	unprocessed_pseudogene	G	T	0.518692	0	T	0.324468	0	1	58.8727	1.64424e-13	938	2.37976e-06	0.626482	7.9987	0.0783231	1.22832e-13	0.594924	2.98631	0.199217	0.00512821	0.606555	7.06786	0.0858188	6.52413e-11	0.0481803	0.258505	0.186381	0.796302	ENSG00000216901.1	chr6_28445152_T_G_b38	268964	148	198	0.490099	4.39e-19	0.795553	0.0782662	T	G
rs11667156:9394207:C:A	19	9394207	-	OR7H1P	4162	ENSG00000174652	ZNF266	9523137	9546247	128930	protein_coding	C	A	0.504902	0.046729	A	0.116667	0.0425532	1	59.4244	1.24784e-13	1236	2.37981e-06	-0.703917	-7.77942	0.0904845	4.60453e-13	-0.89052	-4.5887	0.194068	5.51994e-05	-0.652148	-6.19421	0.105283	5.96626e-09	0.0134739	0.0767139	0.175638	0.938933	ENSG00000174652.17	chr19_9283531_C_A_b38	-152047	128	161	0.398515	1.6e-26	0.733581	0.0570593	C	A
rs2027745	21	44508020	ENSG00000160201	U2AF1	5046	ENSG00000275895	U2AF1L5	44513066	44527693	5046	protein_coding	T	C	0.300971	0.0373832	C	0.472527	0.0319149	1	59.9221	9.72952e-14	1587	2.38251e-06	-0.697278	-7.82518	0.089107	3.49995e-13	-0.685086	-3.11436	0.219977	0.00366582	-0.715933	-7.08681	0.101023	5.89729e-11	0.0807444	0.383944	0.210303	0.701456	-	-	-	-	-	-	-	-	-	-	-
rs4674250:218977531:G:A	2	218977531	ENSG00000180871	CXCR2	12481	ENSG00000261338	AC021016.1	219120042	219122089	142511	lncRNA	A	G	0.462264	0.00934579	G	0.456522	0.0212766	1	58.7442	1.7533e-13	881	2.38341e-06	-0.529883	-7.18559	0.0737424	1.50318e-11	-0.675886	-4.48388	0.150737	7.54267e-05	-0.526174	-6.21603	0.0846479	5.34949e-09	-0.0316645	-0.177664	0.178226	0.859179	ENSG00000261338.2	chr2_218112808_G_A_b38	-142511	153	199	0.492574	4.54e-09	-0.397516	0.0641284	G	A
rs112939258:118834718:C:T	11	118834718	ENSG00000110375	UPK2	5449	ENSG00000196655	TRAPPC4	118889473	118896164	54755	protein_coding	C	T	0.179245	0.00934579	T	0.0752688	0.0106383	1	59.1672	1.41909e-13	1089	2.38453e-06	-0.71193	-8.13116	0.0875558	5.48344e-14	-0.402775	-2.18289	0.184514	0.0358399	-0.764196	-7.37578	0.103609	1.24547e-11	0.254684	1.23979	0.205425	0.216605	ENSG00000196655.11	chr11_118964008_C_T_b38	-54683	52	59	0.14604	1.22e-14	0.604876	0.0712106	C	T
rs35111518:120440682:A:G	4	120440682	ENSG00000245958|ENSG00000138735	RP11-33B1.1|PDE5A	0	ENSG00000245958	AC093752.1	120375946	120473180	0	transcribed_unprocessed_pseudogene	A	G	0.356436	0.0560748	G	0.23913	0.0212766	1	59.865	1.00111e-13	1544	2.38503e-06	0.572864	8.96032	0.0639334	3.09701e-16	0.546697	3.71791	0.147044	0.000700026	0.497553	6.78543	0.0733266	2.89791e-10	0.165966	1.11196	0.149255	0.267583	ENSG00000245958.6	chr4_119519527_A_G_b38	64736	95	107	0.264851	3.01e-35	-0.899149	0.0560955	A	G
rs11728616:120440676:T:A	4	120440676	ENSG00000245958|ENSG00000138735	RP11-33B1.1|PDE5A	0	ENSG00000245958	AC093752.1	120375946	120473180	0	transcribed_unprocessed_pseudogene	T	A	0.356436	0.0560748	A	0.23913	0.0212766	1	59.865	1.00111e-13	1544	2.38503e-06	0.572864	8.96032	0.0639334	3.09701e-16	0.546697	3.71791	0.147044	0.000700026	0.497553	6.78543	0.0733266	2.89791e-10	0.165966	1.11196	0.149255	0.267583	ENSG00000245958.6	chr4_119519521_T_A_b38	64730	95	107	0.264851	3.01e-35	-0.899149	0.0560955	T	A
rs79026312:120440677:C:A	4	120440677	ENSG00000245958|ENSG00000138735	RP11-33B1.1|PDE5A	0	ENSG00000245958	AC093752.1	120375946	120473180	0	transcribed_unprocessed_pseudogene	C	A	0.356436	0.0560748	A	0.23913	0.0212766	1	59.865	1.00111e-13	1544	2.38503e-06	0.572864	8.96032	0.0639334	3.09701e-16	0.546697	3.71791	0.147044	0.000700026	0.497553	6.78543	0.0733266	2.89791e-10	0.165966	1.11196	0.149255	0.267583	ENSG00000245958.6	chr4_119519522_C_A_b38	64731	95	107	0.264851	3.01e-35	-0.899149	0.0560955	C	A
12:11079262:C:T	12	11079262	-	-	-	ENSG00000275778	AC018630.2	10998448	11324199	0	protein_coding	C	T	0.294393	0	T	0.252688	0.0106383	1	60.005	9.3342e-14	1656	2.38508e-06	-0.690773	-7.75099	0.0891206	5.4579e-13	-0.517146	-2.3632	0.218833	0.0238028	-0.739958	-7.37701	0.100306	1.23719e-11	0.236436	1.13496	0.208322	0.257846	-	-	-	-	-	-	-	-	-	-	-
rs4300717:71242964:A:G	17	71242964	ENSG00000141219	C17orf80	0	ENSG00000141219	C17orf80	71228372	71245086	0	protein_coding	G	A	0.495327	0	A	0.521277	0	1	59.7884	1.04018e-13	1488	2.38825e-06	-0.572065	-6.87513	0.0832079	8.76756e-11	-0.158085	-0.651162	0.242774	0.519195	-0.672696	-7.70483	0.0873083	2.05598e-12	0.53643	2.55102	0.210281	0.0115414	ENSG00000141219.15	chr17_73246825_A_G_b38	14430	149	196	0.485149	0.005488	0.171627	0.0609752	A	G
rs79663979:27479255:A:ATGT	10	27479255	-	-	-	ENSG00000120539	MASTL	27443753	27476882	2373	protein_coding	ATGT	A	0.330189	0.00934579	A	0.473404	0	1	59.926	9.71023e-14	1594	2.38827e-06	0.661093	7.962	0.0830311	1.53421e-13	0.889116	4.12746	0.215415	0.000215573	0.616144	6.54905	0.0940814	9.8729e-10	0.211417	1.03762	0.203752	0.300787	-	-	-	-	-	-	-	-	-	-	-
rs10829208:27479322:T:C	10	27479322	ENSG00000252639	RNU2-24P	2965	ENSG00000120539	MASTL	27443753	27476882	2440	protein_coding	C	T	0.330189	0.00934579	T	0.473404	0	1	59.926	9.71023e-14	1594	2.38827e-06	0.661093	7.962	0.0830311	1.53421e-13	0.889116	4.12746	0.215415	0.000215573	0.616144	6.54905	0.0940814	9.8729e-10	0.211417	1.03762	0.203752	0.300787	ENSG00000120539.14	chr10_27190393_T_C_b38	35126	137	175	0.433168	7.47e-07	0.250736	0.048685	T	C
rs62473773:76266155:C:T	7	76266155	ENSG00000243566	UPK3B	0	ENSG00000146707	POMZP3	76239303	76256578	9577	protein_coding	C	T	0.205	0.0654206	T	0.11236	0.0531915	1	58.8061	1.69986e-13	912	2.39207e-06	1.0756	8.13058	0.132291	5.50278e-14	1.10073	3.92199	0.280656	0.000390999	1.05951	6.5897	0.160783	8.00868e-10	0.375263	1.26859	0.29581	0.206164	ENSG00000146707.14	chr7_76636838_C_T_b38	11155	70	81	0.200495	1.84e-33	-1.17171	0.0762305	C	T
rs142691766:32569135:TA:T	6	32569135	-	-	-	ENSG00000198502	HLA-DRB5	32485130	32498064	71071	protein_coding	T	TA	0.113861	0.0560748	TA	0.130952	0.106383	0	60.6256	6.84411e-14	5052	2.39433e-06	-0.969647	-8.20922	0.118117	3.39935e-14	-0.971941	-4.76397	0.204019	3.26611e-05	-0.973993	-6.15875	0.158148	7.12085e-09	-0.0757368	-0.303939	0.249184	0.761512	-	-	-	-	-	-	-	-	-	-	-
rs62072569:15397272:A:C	17	15397272	ENSG00000239704|ENSG00000259024|ENSG00000175106	CDRT4|TVP23C-CDRT4|TVP23C	0	ENSG00000259024	TVP23C-CDRT4	15339338	15466875	0	protein_coding	A	C	0.542857	0.0186916	C	0.353261	0.0212766	1	59.7936	1.0375e-13	1498	2.39809e-06	0.6928	7.92382	0.0874325	1.93253e-13	0.798409	4.4758	0.178384	7.72601e-05	0.665045	6.30562	0.105469	3.41056e-09	0.0682286	0.353807	0.192841	0.723882	-	-	-	-	-	-	-	-	-	-	-
rs6534139:120449456:G:A	4	120449456	ENSG00000245958|ENSG00000138735	RP11-33B1.1|PDE5A	0	ENSG00000283050	GTF2IP12	120326678	120375793	73663	transcribed_unprocessed_pseudogene	G	A	0.336449	0	A	0.215054	0.0106383	1	59.7624	1.0538e-13	1475	2.39838e-06	-0.502431	-7.65661	0.0656205	9.57677e-13	-0.609634	-4.10428	0.148536	0.000230648	-0.500317	-6.55113	0.0763712	9.76796e-10	0.0277055	0.181535	0.152618	0.856145	ENSG00000283050.1	chr4_119528301_G_A_b38	73663	95	107	0.264851	4.18e-20	-0.631325	0.0599041	G	A
rs5760109:24252938:C:G	22	24252938	ENSG00000273295	AP000350.5	3683	ENSG00000133433	GSTT2B	24299601	24303373	46663	protein_coding	G	C	0.334906	0.00934579	C	0.301075	0.0106383	1	59.1693	1.41762e-13	1097	2.39956e-06	-0.67423	-8.06094	0.0836416	8.41484e-14	-0.740258	-3.93867	0.187946	0.000372667	-0.650949	-6.60728	0.09852	7.31416e-10	-0.0681017	-0.332312	0.204933	0.740026	ENSG00000133433.10	chr22_23910751_C_G_b38	-50435	124	153	0.378713	1.37e-18	-0.777735	0.0779066	C	G
rs5760107:24252597:T:C	22	24252597	ENSG00000273295	AP000350.5	3342	ENSG00000133433	GSTT2B	24299601	24303373	47004	protein_coding	C	T	0.334906	0.00934579	T	0.301075	0.0106383	1	59.1693	1.41762e-13	1097	2.39956e-06	-0.67423	-8.06094	0.0836416	8.41484e-14	-0.740258	-3.93867	0.187946	0.000372667	-0.650949	-6.60728	0.09852	7.31416e-10	-0.0681017	-0.332312	0.204933	0.740026	ENSG00000133433.10	chr22_23910410_T_C_b38	-50776	124	153	0.378713	1.37e-18	-0.777735	0.0779066	T	C
rs9281190:31043814:A:AT	6	31043814	-	-	-	ENSG00000228789	HCG22	31021227	31027667	16147	lncRNA	A	AT	0.419048	0.0186916	AT	0.441489	0	1	60.6211	6.8595e-14	4977	2.39971e-06	-0.592655	-7.92442	0.0747885	1.92558e-13	-0.640886	-4.68095	0.136914	4.18943e-05	-0.563167	-6.22172	0.0905162	5.19912e-09	-0.124592	-0.705549	0.176588	0.481347	-	-	-	-	-	-	-	-	-	-	-
12:9868248:T:G	12	9868248	-	-	-	ENSG00000284634	AC092821.4	9600891	9810988	57260	lncRNA	T	G	0.31068	0.0373832	G	0.146739	0.0212766	1	60.2608	8.21343e-14	1894	2.40033e-06	-0.757078	-7.03658	0.107592	3.52292e-11	-0.63063	-2.76391	0.228166	0.00904704	-0.93329	-7.25408	0.128657	2.4052e-11	0.300687	1.34257	0.223965	0.18104	-	-	-	-	-	-	-	-	-	-	-
12:9868276:G:A	12	9868276	-	-	-	ENSG00000284634	AC092821.4	9600891	9810988	57288	lncRNA	G	A	0.31068	0.0373832	A	0.146739	0.0212766	1	60.2608	8.21343e-14	1894	2.40033e-06	-0.757078	-7.03658	0.107592	3.52292e-11	-0.63063	-2.76391	0.228166	0.00904704	-0.93329	-7.25408	0.128657	2.4052e-11	0.300687	1.34257	0.223965	0.18104	-	-	-	-	-	-	-	-	-	-	-
rs34028309:130725453:C:CT	11	130725453	-	-	-	ENSG00000120451	SNX19	130745331	130786404	19878	protein_coding	CT	C	0.428571	0.0186916	C	0.230769	0.0319149	1	59.9008	9.83325e-14	1585	2.40487e-06	-0.615335	-8.29657	0.0741674	1.98613e-14	-0.360556	-2.23728	0.161158	0.0317354	-0.681142	-7.40914	0.0919326	1.03906e-11	0.252994	1.54305	0.163958	0.12451	-	-	-	-	-	-	-	-	-	-	-
rs137876410:44047449:CCCAT:C	17	44047449	-	-	-	ENSG00000204650	LINC02210	43697694	43732522	314927	transcribed_unitary_pseudogene	CCCAT	C	0.180851	0.121495	C	0.0478723	0	0	60.064	9.0631e-14	1720	2.40531e-06	-1.00486	-7.55728	0.132966	1.72432e-12	-1.15621	-3.81466	0.303097	0.00053178	-1.01998	-6.74628	0.151191	3.55533e-10	0.148726	0.493376	0.301445	0.622326	-	-	-	-	-	-	-	-	-	-	-
rs62038447:1898595:A:G	16	1898595	ENSG00000162039	MEIOB	0	ENSG00000180185	FAHD1	1876942	1890208	8387	protein_coding	A	G	0.0784314	0.046729	G	0.129032	0.0106383	1	59.7821	1.04347e-13	1494	2.40545e-06	-0.997874	-7.89763	0.126351	2.26338e-13	-0.755501	-3.42255	0.220742	0.00159596	-1.11524	-6.93313	0.160857	1.33337e-10	0.41687	1.53097	0.272292	0.127468	ENSG00000180185.11	chr16_1848594_A_G_b38	21399	57	61	0.15099	1.16e-42	1.07365	0.0569967	A	G
rs707184:153485826:T:C	5	153485826	ENSG00000037749	MFAP3	0	ENSG00000055147	FAM114A2	153369708	153418496	67330	protein_coding	T	C	0.35514	0	C	0.43956	0.0319149	1	59.6224	1.13021e-13	1380	2.4066e-06	0.520306	8.15044	0.0638378	4.87361e-14	0.572094	3.42191	0.167185	0.00159876	0.500567	6.92192	0.0723162	1.41468e-10	0.176073	1.11567	0.157818	0.265994	ENSG00000055147.18	chr5_154106266_T_C_b38	67361	116	145	0.358911	0.0663579	0.0948316	0.0513029	T	C
rs114572613:102393251:T:C	7	102393251	-	-	-	ENSG00000267645	AC105052.3	102277496	102312088	81163	protein_coding	C	T	0.130841	0	T	0.222222	0.0425532	1	58.3514	2.13377e-13	731	2.40675e-06	-0.869495	-7.57016	0.114858	1.59811e-12	-0.565192	-2.1578	0.26193	0.0378883	-0.988485	-7.32771	0.134897	1.6161e-11	0.108936	0.427395	0.254883	0.669583	-	-	-	-	-	-	-	-	-	-	-
rs56866897:40814605:C:T	21	40814605	ENSG00000157578	LCA5L	0	ENSG00000182093	GET1	40749624	40800454	14151	protein_coding	C	T	0.268868	0.00934579	T	0.284946	0.0106383	1	60.3745	7.75974e-14	2014	2.41142e-06	-0.566114	-7.91581	0.0715169	2.02831e-13	-0.569392	-3.81868	0.149107	0.000525714	-0.581975	-6.76699	0.0860021	3.19112e-10	0.0278469	0.17341	0.160584	0.862517	ENSG00000182093.14	chr21_39442679_C_T_b38	62435	86	97	0.240099	0.000500403	0.179469	0.050522	C	T
rs58900137:40814326:A:G	21	40814326	ENSG00000157578	LCA5L	0	ENSG00000182093	GET1	40749624	40800454	13872	protein_coding	A	G	0.268868	0.00934579	G	0.284946	0.0106383	1	60.3745	7.75974e-14	2014	2.41142e-06	-0.566114	-7.91581	0.0715169	2.02831e-13	-0.569392	-3.81868	0.149107	0.000525714	-0.581975	-6.76699	0.0860021	3.19112e-10	0.0278469	0.17341	0.160584	0.862517	ENSG00000182093.14	chr21_39442400_A_G_b38	62156	86	97	0.240099	0.000500403	0.179469	0.050522	A	G
rs73367974:40813781:T:C	21	40813781	ENSG00000157578	LCA5L	0	ENSG00000182093	GET1	40749624	40800454	13327	protein_coding	T	C	0.268868	0.00934579	C	0.284946	0.0106383	1	60.3745	7.75974e-14	2014	2.41142e-06	-0.566114	-7.91581	0.0715169	2.02831e-13	-0.569392	-3.81868	0.149107	0.000525714	-0.581975	-6.76699	0.0860021	3.19112e-10	0.0278469	0.17341	0.160584	0.862517	ENSG00000182093.14	chr21_39441855_T_C_b38	61611	86	97	0.240099	0.000500403	0.179469	0.050522	T	C
rs62321584:98987597:A:G	4	98987597	ENSG00000163116	STPG2	0	ENSG00000163116	STPG2	98105244	99064627	0	protein_coding	A	G	0.366667	0.0186916	G	0.419355	0.0106383	1	60.5053	7.26861e-14	2157	2.41918e-06	0.535411	7.96585	0.0672132	1.49882e-13	0.577534	4.22066	0.136835	0.00016413	0.549717	6.53386	0.0841336	1.06743e-09	0.0877222	0.55715	0.157448	0.578091	-	-	-	-	-	-	-	-	-	-	-
rs35787407:29812278:C:A	6	29812278	ENSG00000233265	MICF	7862	ENSG00000206341	HLA-H	29855529	29858259	43251	unprocessed_pseudogene	C	A	0.121495	0	A	0.12766	0	1	60.6049	6.91528e-14	3839	2.41923e-06	-0.998128	-7.62571	0.13089	1.1504e-12	-1.22846	-4.34914	0.28246	0.000112439	-1.00597	-6.45677	0.1558	1.58396e-09	-0.323151	-1.02141	0.316377	0.308379	ENSG00000206341.7	chr6_29844501_C_A_b38	-43966	59	62	0.153465	1.16e-12	0.846655	0.109735	C	A
rs72843666:29812564:C:T	6	29812564	ENSG00000233265	MICF	7576	ENSG00000206341	HLA-H	29855529	29858259	42965	unprocessed_pseudogene	C	T	0.121495	0	T	0.12766	0	1	60.6049	6.91528e-14	3839	2.41923e-06	-0.998128	-7.62571	0.13089	1.1504e-12	-1.22846	-4.34914	0.28246	0.000112439	-1.00597	-6.45677	0.1558	1.58396e-09	-0.323151	-1.02141	0.316377	0.308379	ENSG00000206341.7	chr6_29844787_C_T_b38	-43680	59	62	0.153465	1.16e-12	0.846655	0.109735	C	T
rs72843667:29812727:C:T	6	29812727	ENSG00000233265	MICF	7413	ENSG00000206341	HLA-H	29855529	29858259	42802	unprocessed_pseudogene	C	T	0.121495	0	T	0.12766	0	1	60.6049	6.91528e-14	3839	2.41923e-06	-0.998128	-7.62571	0.13089	1.1504e-12	-1.22846	-4.34914	0.28246	0.000112439	-1.00597	-6.45677	0.1558	1.58396e-09	-0.323151	-1.02141	0.316377	0.308379	ENSG00000206341.7	chr6_29844950_C_T_b38	-43517	59	62	0.153465	1.16e-12	0.846655	0.109735	C	T
rs72843670:29812895:T:C	6	29812895	ENSG00000233265	MICF	7245	ENSG00000206341	HLA-H	29855529	29858259	42634	unprocessed_pseudogene	T	C	0.121495	0	C	0.12766	0	1	60.6049	6.91528e-14	3839	2.41923e-06	-0.998128	-7.62571	0.13089	1.1504e-12	-1.22846	-4.34914	0.28246	0.000112439	-1.00597	-6.45677	0.1558	1.58396e-09	-0.323151	-1.02141	0.316377	0.308379	ENSG00000206341.7	chr6_29845118_T_C_b38	-43349	60	64	0.158416	2.71e-12	0.82349	0.108817	T	C
rs56164731:29811074:G:T	6	29811074	ENSG00000233265	MICF	9066	ENSG00000206341	HLA-H	29855529	29858259	44455	unprocessed_pseudogene	G	T	0.121495	0	T	0.12766	0	1	60.6049	6.91528e-14	3839	2.41923e-06	-0.998128	-7.62571	0.13089	1.1504e-12	-1.22846	-4.34914	0.28246	0.000112439	-1.00597	-6.45677	0.1558	1.58396e-09	-0.323151	-1.02141	0.316377	0.308379	ENSG00000206341.7	chr6_29843297_G_T_b38	-45170	59	62	0.153465	1.16e-12	0.846655	0.109735	G	T
rs5013309:29812442:C:T	6	29812442	ENSG00000233265	MICF	7698	ENSG00000206341	HLA-H	29855529	29858259	43087	unprocessed_pseudogene	C	T	0.121495	0	T	0.12766	0	1	60.6049	6.91528e-14	3839	2.41923e-06	-0.998128	-7.62571	0.13089	1.1504e-12	-1.22846	-4.34914	0.28246	0.000112439	-1.00597	-6.45677	0.1558	1.58396e-09	-0.323151	-1.02141	0.316377	0.308379	ENSG00000206341.7	chr6_29844665_C_T_b38	-43802	59	62	0.153465	1.16e-12	0.846655	0.109735	C	T
rs35826581:29812197:A:G	6	29812197	ENSG00000233265	MICF	7943	ENSG00000206341	HLA-H	29855529	29858259	43332	unprocessed_pseudogene	A	G	0.121495	0	G	0.12766	0	1	60.6049	6.91528e-14	3839	2.41923e-06	-0.998128	-7.62571	0.13089	1.1504e-12	-1.22846	-4.34914	0.28246	0.000112439	-1.00597	-6.45677	0.1558	1.58396e-09	-0.323151	-1.02141	0.316377	0.308379	ENSG00000206341.7	chr6_29844420_A_G_b38	-44047	59	62	0.153465	1.16e-12	0.846655	0.109735	A	G
rs58530170:29811125:G:A	6	29811125	ENSG00000233265	MICF	9015	ENSG00000206341	HLA-H	29855529	29858259	44404	unprocessed_pseudogene	G	A	0.121495	0	A	0.12766	0	1	60.6049	6.91528e-14	3839	2.41923e-06	-0.998128	-7.62571	0.13089	1.1504e-12	-1.22846	-4.34914	0.28246	0.000112439	-1.00597	-6.45677	0.1558	1.58396e-09	-0.323151	-1.02141	0.316377	0.308379	ENSG00000206341.7	chr6_29843348_G_A_b38	-45119	59	62	0.153465	1.16e-12	0.846655	0.109735	G	A
rs5013310	6	29812404	ENSG00000233265	MICF	7736	ENSG00000206341	HLA-H	29855529	29858259	43125	unprocessed_pseudogene	C	T	0.121495	0	T	0.12766	0	1	60.6049	6.91528e-14	3839	2.41923e-06	-0.998128	-7.62571	0.13089	1.1504e-12	-1.22846	-4.34914	0.28246	0.000112439	-1.00597	-6.45677	0.1558	1.58396e-09	-0.323151	-1.02141	0.316377	0.308379	ENSG00000206341.7	chr6_29844627_C_T_b38	-43840	59	62	0.153465	1.16e-12	0.846655	0.109735	C	T
rs4084096:29811868:G:T	6	29811868	ENSG00000233265	MICF	8272	ENSG00000206341	HLA-H	29855529	29858259	43661	unprocessed_pseudogene	G	T	0.121495	0	T	0.12766	0	1	60.6049	6.91528e-14	3839	2.41923e-06	-0.998128	-7.62571	0.13089	1.1504e-12	-1.22846	-4.34914	0.28246	0.000112439	-1.00597	-6.45677	0.1558	1.58396e-09	-0.323151	-1.02141	0.316377	0.308379	ENSG00000206341.7	chr6_29844091_G_T_b38	-44376	59	62	0.153465	1.16e-12	0.846655	0.109735	G	T
rs62392494:29813240:T:C	6	29813240	ENSG00000233265	MICF	6900	ENSG00000206341	HLA-H	29855529	29858259	42289	unprocessed_pseudogene	T	C	0.121495	0	C	0.12766	0	1	60.6049	6.91528e-14	3839	2.41923e-06	-0.998128	-7.62571	0.13089	1.1504e-12	-1.22846	-4.34914	0.28246	0.000112439	-1.00597	-6.45677	0.1558	1.58396e-09	-0.323151	-1.02141	0.316377	0.308379	ENSG00000206341.7	chr6_29845463_T_C_b38	-43004	59	62	0.153465	1.16e-12	0.846655	0.109735	T	C
rs35161773:29812130:G:A	6	29812130	ENSG00000233265	MICF	8010	ENSG00000206341	HLA-H	29855529	29858259	43399	unprocessed_pseudogene	G	A	0.121495	0	A	0.12766	0	1	60.6049	6.91528e-14	3839	2.41923e-06	-0.998128	-7.62571	0.13089	1.1504e-12	-1.22846	-4.34914	0.28246	0.000112439	-1.00597	-6.45677	0.1558	1.58396e-09	-0.323151	-1.02141	0.316377	0.308379	ENSG00000206341.7	chr6_29844353_G_A_b38	-44114	59	62	0.153465	1.16e-12	0.846655	0.109735	G	A
rs34532525:29812241:A:G	6	29812241	ENSG00000233265	MICF	7899	ENSG00000206341	HLA-H	29855529	29858259	43288	unprocessed_pseudogene	A	G	0.121495	0	G	0.12766	0	1	60.6049	6.91528e-14	3839	2.41923e-06	-0.998128	-7.62571	0.13089	1.1504e-12	-1.22846	-4.34914	0.28246	0.000112439	-1.00597	-6.45677	0.1558	1.58396e-09	-0.323151	-1.02141	0.316377	0.308379	ENSG00000206341.7	chr6_29844464_A_G_b38	-44003	59	62	0.153465	1.16e-12	0.846655	0.109735	A	G
rs2668653:44288156:T:C	17	44288156	ENSG00000120071	KANSL1	0	ENSG00000265411	RN7SL656P	44397045	44397325	108889	misc_RNA	T	C	0.226415	0.00934579	C	0.0430108	0.0106383	0	59.5894	1.14904e-13	1365	2.4201e-06	-0.769956	-7.07862	0.108772	2.77318e-11	-1.10205	-4.94636	0.2228	1.88624e-05	-0.735787	-5.92645	0.124153	2.23822e-08	-0.0991344	-0.404707	0.244954	0.686156	-	-	-	-	-	-	-	-	-	-	-
rs4791083	17	64169795	ENSG00000154240	CEP112	0	ENSG00000154240	CEP112	63631655	64188251	0	protein_coding	T	C	0.471154	0.0280374	C	0.269663	0.0531915	1	60.5313	7.17451e-14	2189	2.42328e-06	-0.539032	-7.99239	0.0674431	1.2762e-13	-0.625115	-4.42105	0.141395	9.08905e-05	-0.521632	-6.402	0.0814794	2.09359e-09	-0.15611	-0.99657	0.156647	0.320261	ENSG00000154240.16	chr17_66173677_T_C_b38	-18402	136	173	0.428218	0.000354135	0.187812	0.0514635	T	C
rs6504402:64175223:T:C	17	64175223	ENSG00000154240	CEP112	0	ENSG00000154240	CEP112	63631655	64188251	0	protein_coding	T	C	0.471154	0.0280374	C	0.269663	0.0531915	1	60.5313	7.17451e-14	2189	2.42328e-06	-0.539032	-7.99239	0.0674431	1.2762e-13	-0.625115	-4.42105	0.141395	9.08905e-05	-0.521632	-6.402	0.0814794	2.09359e-09	-0.15611	-0.99657	0.156647	0.320261	ENSG00000154240.16	chr17_66179105_T_C_b38	-12974	136	173	0.428218	0.000354135	0.187812	0.0514635	T	C
rs67895020:52185099:A:G	15	52185099	ENSG00000138594|ENSG00000259201	TMOD3|RP11-56B16.5	0	ENSG00000138594	TMOD3	52121825	52239492	0	protein_coding	A	G	0.438679	0.00934579	G	0.304348	0.0212766	1	59.0778	1.48398e-13	1059	2.42489e-06	0.408751	7.50566	0.054459	2.3371e-12	0.405842	4.28114	0.0947976	0.000137404	0.448916	6.38354	0.070324	2.29941e-09	0.00178377	0.0147047	0.121306	0.988283	ENSG00000138594.13	chr15_51892902_A_G_b38	63274	136	175	0.433168	0.00269185	-0.139891	0.0458974	A	G
12:11205528:TTG:T	12	11205528	-	-	-	ENSG00000231887	PRH1	10977559	11324207	0	protein_coding	TTG	T	0.528037	0	T	0.303191	0	1	59.9858	9.4244e-14	1668	2.42558e-06	0.511081	7.98509	0.0640044	1.33398e-13	0.679019	4.42613	0.153412	8.95323e-05	0.471749	6.35572	0.0742243	2.64769e-09	0.057484	0.411043	0.139849	0.681512	-	-	-	-	-	-	-	-	-	-	-
12:11205673:G:C	12	11205673	-	-	-	ENSG00000231887	PRH1	10977559	11324207	0	protein_coding	G	C	0.528037	0	C	0.303191	0	1	59.9858	9.4244e-14	1668	2.42558e-06	0.511081	7.98509	0.0640044	1.33398e-13	0.679019	4.42613	0.153412	8.95323e-05	0.471749	6.35572	0.0742243	2.64769e-09	0.057484	0.411043	0.139849	0.681512	-	-	-	-	-	-	-	-	-	-	-
rs10920265:201822955:C:T	1	201822955	ENSG00000198700	IPO9	0	ENSG00000198892	SHISA4	201857808	201861715	34853	protein_coding	C	T	0.193396	0.00934579	T	0.225806	0.0106383	1	59.5118	1.19447e-13	1317	2.42733e-06	0.536776	7.64874	0.0701784	1.00352e-12	0.675168	3.46387	0.194917	0.00142427	0.532081	6.893	0.0771915	1.64774e-10	-0.0976218	-0.619836	0.157496	0.53612	ENSG00000198892.6	chr1_201853827_C_T_b38	-34853	74	81	0.200495	6.88e-10	-0.322065	0.0490903	C	T
rs4078520	11	723429	ENSG00000177106|ENSG00000269915	EPS8L2|AP006621.9	0	ENSG00000255284	AP006621.3	777578	784297	54149	lncRNA	C	T	0.514563	0.0373832	T	0.290323	0.0106383	1	59.0583	1.49848e-13	1050	2.42776e-06	-0.676288	-8.28917	0.081587	2.07888e-14	-0.618462	-3.22771	0.19161	0.00270985	-0.670925	-6.97425	0.0962004	1.07272e-10	0.0641729	0.352674	0.181961	0.72473	ENSG00000255284.1	chr11_723429_C_T_b38	-54149	148	192	0.475248	7.69e-12	0.526858	0.0713628	C	T
rs73842633:120375464:G:A	4	120375464	ENSG00000245958	RP11-33B1.1	482	ENSG00000245958	AC093752.1	120375946	120473180	482	transcribed_unprocessed_pseudogene	G	A	0.242991	0	A	0.244565	0.0212766	1	59.8294	1.01909e-13	1544	2.42788e-06	0.598607	8.62233	0.0694252	2.61966e-15	0.479871	2.80474	0.171093	0.00816407	0.559036	7.20852	0.0775521	3.07339e-11	0.0721171	0.427637	0.168641	0.669408	ENSG00000245958.6	chr4_119454309_G_A_b38	-482	96	108	0.267327	5.18e-40	-0.933468	0.0523906	G	A
rs79057525:120375389:C:G	4	120375389	ENSG00000245958	RP11-33B1.1	557	ENSG00000245958	AC093752.1	120375946	120473180	557	transcribed_unprocessed_pseudogene	C	G	0.242991	0	G	0.244565	0.0212766	1	59.8294	1.01909e-13	1544	2.42788e-06	0.598607	8.62233	0.0694252	2.61966e-15	0.479871	2.80474	0.171093	0.00816407	0.559036	7.20852	0.0775521	3.07339e-11	0.0721171	0.427637	0.168641	0.669408	ENSG00000245958.6	chr4_119454234_C_G_b38	-557	96	108	0.267327	5.18e-40	-0.933468	0.0523906	C	G
rs879897:61887869:G:A	20	61887869	ENSG00000101198	NKAIN4	0	ENSG00000101198	NKAIN4	61872136	61904046	0	protein_coding	G	A	0.120192	0.0280374	A	0.0217391	0.0212766	0	59.9167	9.75567e-14	1616	2.43256e-06	-1.27512	-8.26367	0.154304	2.43247e-14	-1.26693	-2.8305	0.447598	0.00764922	-1.23263	-7.20451	0.171092	3.14039e-11	0.279512	0.716109	0.39032	0.474817	ENSG00000101198.14	chr20_63256517_G_A_b38	-16177	44	47	0.116337	2.38e-17	0.620729	0.0651833	G	A
rs149915772:227419584:A:G	1	227419584	ENSG00000143776	CDC42BPA	0	ENSG00000143776	CDC42BPA	227177566	227506175	0	protein_coding	A	G	0.126168	0	G	0.0691489	0	1	60.3441	7.87866e-14	2001	2.43257e-06	-0.968263	-8.11916	0.119257	5.90045e-14	-0.935716	-2.58983	0.361304	0.0139011	-0.936609	-7.32372	0.127887	1.65138e-11	-0.00663223	-0.0188606	0.351645	0.984972	ENSG00000143776.18	chr1_227231883_A_G_b38	-86591	48	48	0.118812	0.265974	-0.0810125	0.0725765	A	G
rs146295817:227410220:C:CA	1	227410220	-	-	-	ENSG00000143776	CDC42BPA	227177566	227506175	0	protein_coding	C	CA	0.126168	0	CA	0.0691489	0	1	60.3441	7.87866e-14	2001	2.43257e-06	-0.968263	-8.11916	0.119257	5.90045e-14	-0.935716	-2.58983	0.361304	0.0139011	-0.936609	-7.32372	0.127887	1.65138e-11	-0.00663223	-0.0188606	0.351645	0.984972	-	-	-	-	-	-	-	-	-	-	-
rs12403650:227419012:A:G	1	227419012	ENSG00000143776	CDC42BPA	0	ENSG00000143776	CDC42BPA	227177566	227506175	0	protein_coding	A	G	0.126168	0	G	0.0691489	0	1	60.3441	7.87866e-14	2001	2.43257e-06	-0.968263	-8.11916	0.119257	5.90045e-14	-0.935716	-2.58983	0.361304	0.0139011	-0.936609	-7.32372	0.127887	1.65138e-11	-0.00663223	-0.0188606	0.351645	0.984972	ENSG00000143776.18	chr1_227231311_A_G_b38	-87163	48	48	0.118812	0.265974	-0.0810125	0.0725765	A	G
rs113782692:227418615:G:A	1	227418615	ENSG00000143776	CDC42BPA	0	ENSG00000143776	CDC42BPA	227177566	227506175	0	protein_coding	G	A	0.126168	0	A	0.0691489	0	1	60.3441	7.87866e-14	2001	2.43257e-06	-0.968263	-8.11916	0.119257	5.90045e-14	-0.935716	-2.58983	0.361304	0.0139011	-0.936609	-7.32372	0.127887	1.65138e-11	-0.00663223	-0.0188606	0.351645	0.984972	ENSG00000143776.18	chr1_227230914_G_A_b38	-87560	48	48	0.118812	0.265974	-0.0810125	0.0725765	G	A
rs79369385:227415201:A:C	1	227415201	ENSG00000143776	CDC42BPA	0	ENSG00000143776	CDC42BPA	227177566	227506175	0	protein_coding	A	C	0.126168	0	C	0.0691489	0	1	60.3441	7.87866e-14	2001	2.43257e-06	-0.968263	-8.11916	0.119257	5.90045e-14	-0.935716	-2.58983	0.361304	0.0139011	-0.936609	-7.32372	0.127887	1.65138e-11	-0.00663223	-0.0188606	0.351645	0.984972	ENSG00000143776.18	chr1_227227500_A_C_b38	-90974	48	48	0.118812	0.265974	-0.0810125	0.0725765	A	C
rs76398027:227415775:G:A	1	227415775	ENSG00000143776	CDC42BPA	0	ENSG00000143776	CDC42BPA	227177566	227506175	0	protein_coding	G	A	0.126168	0	A	0.0691489	0	1	60.3441	7.87866e-14	2001	2.43257e-06	-0.968263	-8.11916	0.119257	5.90045e-14	-0.935716	-2.58983	0.361304	0.0139011	-0.936609	-7.32372	0.127887	1.65138e-11	-0.00663223	-0.0188606	0.351645	0.984972	ENSG00000143776.18	chr1_227228074_G_A_b38	-90400	48	48	0.118812	0.265974	-0.0810125	0.0725765	G	A
rs76346861:227413996:T:C	1	227413996	ENSG00000143776	CDC42BPA	0	ENSG00000143776	CDC42BPA	227177566	227506175	0	protein_coding	T	C	0.126168	0	C	0.0691489	0	1	60.3441	7.87866e-14	2001	2.43257e-06	-0.968263	-8.11916	0.119257	5.90045e-14	-0.935716	-2.58983	0.361304	0.0139011	-0.936609	-7.32372	0.127887	1.65138e-11	-0.00663223	-0.0188606	0.351645	0.984972	ENSG00000143776.18	chr1_227226295_T_C_b38	-92179	48	48	0.118812	0.265974	-0.0810125	0.0725765	T	C
rs75317518:227416199:A:T	1	227416199	ENSG00000143776	CDC42BPA	0	ENSG00000143776	CDC42BPA	227177566	227506175	0	protein_coding	A	T	0.126168	0	T	0.0691489	0	1	60.3441	7.87866e-14	2001	2.43257e-06	-0.968263	-8.11916	0.119257	5.90045e-14	-0.935716	-2.58983	0.361304	0.0139011	-0.936609	-7.32372	0.127887	1.65138e-11	-0.00663223	-0.0188606	0.351645	0.984972	ENSG00000143776.18	chr1_227228498_A_T_b38	-89976	48	48	0.118812	0.265974	-0.0810125	0.0725765	A	T
rs75377233:227414176:G:C	1	227414176	ENSG00000143776	CDC42BPA	0	ENSG00000143776	CDC42BPA	227177566	227506175	0	protein_coding	G	C	0.126168	0	C	0.0691489	0	1	60.3441	7.87866e-14	2001	2.43257e-06	-0.968263	-8.11916	0.119257	5.90045e-14	-0.935716	-2.58983	0.361304	0.0139011	-0.936609	-7.32372	0.127887	1.65138e-11	-0.00663223	-0.0188606	0.351645	0.984972	ENSG00000143776.18	chr1_227226475_G_C_b38	-91999	48	48	0.118812	0.265974	-0.0810125	0.0725765	G	C
rs78502410:227414167:C:G	1	227414167	ENSG00000143776	CDC42BPA	0	ENSG00000143776	CDC42BPA	227177566	227506175	0	protein_coding	C	G	0.126168	0	G	0.0691489	0	1	60.3441	7.87866e-14	2001	2.43257e-06	-0.968263	-8.11916	0.119257	5.90045e-14	-0.935716	-2.58983	0.361304	0.0139011	-0.936609	-7.32372	0.127887	1.65138e-11	-0.00663223	-0.0188606	0.351645	0.984972	ENSG00000143776.18	chr1_227226466_C_G_b38	-92008	48	48	0.118812	0.265974	-0.0810125	0.0725765	C	G
rs140541723:227408077:T:A	1	227408077	ENSG00000143776	CDC42BPA	0	ENSG00000143776	CDC42BPA	227177566	227506175	0	protein_coding	T	A	0.126168	0	A	0.0691489	0	1	60.3441	7.87866e-14	2001	2.43257e-06	-0.968263	-8.11916	0.119257	5.90045e-14	-0.935716	-2.58983	0.361304	0.0139011	-0.936609	-7.32372	0.127887	1.65138e-11	-0.00663223	-0.0188606	0.351645	0.984972	-	-	-	-	-	-	-	-	-	-	-
rs35173265:64164183:A:G	17	64164183	ENSG00000154240	CEP112	0	ENSG00000154240	CEP112	63631655	64188251	0	protein_coding	A	G	0.471154	0.0280374	G	0.267045	0.0638298	1	60.5236	7.20237e-14	2189	2.43269e-06	-0.539379	-7.99492	0.0674651	1.25675e-13	-0.625115	-4.42105	0.141395	9.08905e-05	-0.521612	-6.4014	0.0814841	2.10005e-09	-0.156613	-1.00017	0.156585	0.318519	ENSG00000154240.16	chr17_66168065_A_G_b38	-24014	136	173	0.428218	0.000354135	0.187812	0.0514635	A	G
rs2159556	17	64158655	ENSG00000154240	CEP112	0	ENSG00000154240	CEP112	63631655	64188251	0	protein_coding	C	T	0.471154	0.0280374	T	0.267045	0.0638298	1	60.5236	7.20237e-14	2189	2.43269e-06	-0.539379	-7.99492	0.0674651	1.25675e-13	-0.625115	-4.42105	0.141395	9.08905e-05	-0.521612	-6.4014	0.0814841	2.10005e-09	-0.156613	-1.00017	0.156585	0.318519	ENSG00000154240.16	chr17_66162537_C_T_b38	-29542	136	173	0.428218	0.000354135	0.187812	0.0514635	C	T
rs58789261:35780781:TC:T	10	35780781	-	-	-	ENSG00000271335	AL117336.2	35603480	35625329	155452	lncRNA	TC	T	0.285047	0	T	0.467742	0.0106383	1	58.6062	1.87853e-13	840	2.4348e-06	-0.634263	-7.96695	0.0796118	1.4889e-13	-0.510676	-2.14105	0.238517	0.0393125	-0.636379	-7.34998	0.0865824	1.43254e-11	-0.158711	-0.75578	0.209997	0.450732	-	-	-	-	-	-	-	-	-	-	-
rs9270941:32572851:G:A	6	32572851	ENSG00000196126	HLA-DRB1	15226	ENSG00000198502	HLA-DRB5	32485130	32498064	74787	protein_coding	A	G	0.240566	0.00934579	G	0.213483	0.0531915	1	60.5917	6.96123e-14	5052	2.4353e-06	-0.734259	-8.1323	0.0902891	5.44507e-14	-0.76883	-4.69261	0.163838	4.04554e-05	-0.736811	-6.21056	0.118638	5.49797e-09	-0.0875813	-0.451072	0.194163	0.65246	ENSG00000198502.5	chr6_32605074_G_A_b38	74787	93	103	0.25495	6.6e-14	-0.709963	0.0864815	G	A
rs9270940:32572850:A:G	6	32572850	ENSG00000196126	HLA-DRB1	15225	ENSG00000198502	HLA-DRB5	32485130	32498064	74786	protein_coding	G	A	0.240566	0.00934579	A	0.213483	0.0531915	1	60.5917	6.96123e-14	5052	2.4353e-06	-0.734259	-8.1323	0.0902891	5.44507e-14	-0.76883	-4.69261	0.163838	4.04554e-05	-0.736811	-6.21056	0.118638	5.49797e-09	-0.0875813	-0.451072	0.194163	0.65246	ENSG00000198502.5	chr6_32605073_A_G_b38	74786	93	103	0.25495	6.6e-14	-0.709963	0.0864815	A	G
rs1559149:13885437:C:A	19	13885437	ENSG00000104979	C19orf53	0	ENSG00000104979	C19orf53	13885270	13889587	0	protein_coding	C	A	0.268041	0.0934579	A	0.41573	0.0531915	1	58.454	2.02711e-13	780	2.43971e-06	0.328491	8.43047	0.0389647	8.67247e-15	0.227532	2.48022	0.0917387	0.0180877	0.351075	7.23205	0.0485444	2.70817e-11	0.0222214	0.258436	0.0859839	0.796355	ENSG00000104979.8	chr19_13774623_C_A_b38	340	90	101	0.25	2.96e-15	-0.326451	0.0373881	C	A
rs66498281:44278110:AAT:A	17	44278110	-	-	-	ENSG00000265411	RN7SL656P	44397045	44397325	118935	misc_RNA	AAT	A	0.225806	0.130841	A	0.0444444	0.0425532	0	59.5722	1.15895e-13	1365	2.44097e-06	-0.744347	-6.72504	0.110683	2.02444e-10	-1.16441	-5.52312	0.210825	3.28522e-06	-0.690967	-5.39142	0.128161	2.84346e-07	-0.204654	-0.816053	0.250785	0.415508	-	-	-	-	-	-	-	-	-	-	-
rs72676868:122572498:T:G	4	122572498	ENSG00000164111	ANXA5	16612	ENSG00000164111	ANXA5	122589101	122618150	16603	protein_coding	T	G	0.314286	0.0186916	G	0.116667	0.0425532	1	60.0023	9.34683e-14	1693	2.44167e-06	0.543863	7.40103	0.0734848	4.31466e-12	0.577208	2.80991	0.205419	0.00805828	0.553003	7.2185	0.0766091	2.91292e-11	-0.190979	-1.14579	0.166679	0.253348	ENSG00000164111.14	chr4_121651343_T_G_b38	-45770	98	118	0.292079	4.89e-26	-0.482616	0.0380563	T	G
rs74064867:28829976:T:C	1	28829976	ENSG00000180198	RCC1	2479	ENSG00000200087	SNORA73B	28835071	28835274	5095	snoRNA	T	C	0.0141509	0.00934579	C	0.271277	0	0	58.6981	1.79419e-13	882	2.44175e-06	0.875373	7.21572	0.121315	1.26391e-11	0.297604	0.905654	0.328606	0.371312	1.03709	7.60775	0.13632	3.50928e-12	-0.594704	-2.22134	0.267723	0.0275276	ENSG00000200087.1	chr1_28503464_T_C_b38	-5095	15	20	0.049505	0.921785	0.0203984	0.207431	T	C
rs10910089:2498618:G:T	1	2498618	ENSG00000225931	RP3-395M20.7	0	ENSG00000142606	MMEL1	2522078	2564455	23460	protein_coding	T	G	0.462264	0.00934579	G	0.163043	0.0212766	1	58.8707	1.64588e-13	962	2.44309e-06	-0.725453	-7.8313	0.0926351	3.37375e-13	-0.794547	-2.73294	0.29073	0.00977502	-0.72609	-7.1695	0.101275	3.78963e-11	0.0517145	0.232004	0.222904	0.816789	ENSG00000142606.15	chr1_2567179_G_T_b38	-65811	142	194	0.480198	3.64e-13	-0.54109	0.0683441	G	T
rs151240:54534752:A:G	5	54534752	ENSG00000251307	RP11-506H20.1	0	ENSG00000152669	CCNO	54526980	54529436	5316	protein_coding	G	A	0.0865385	0.0280374	A	0.247312	0.0106383	1	59.4194	1.25098e-13	1266	2.4437e-06	0.648274	7.37396	0.0879139	5.05264e-12	0.833934	4.52012	0.184494	6.772e-05	0.643215	6.24403	0.103013	4.64911e-09	0.289005	1.37836	0.209673	0.169738	ENSG00000152669.8	chr5_55238924_A_G_b38	5244	40	41	0.101485	4.05e-09	0.386567	0.0621364	A	G
rs6735706:88341100:G:C	2	88341100	ENSG00000172086	KRCC1	0	ENSG00000287670	AC108479.1	88316299	88320970	20130	lncRNA	C	G	0.11215	0	G	0.180851	0	1	58.5259	1.95552e-13	810	2.44407e-06	0.968795	8.67575	0.111667	1.87342e-15	0.794953	3.0487	0.260751	0.00435768	0.901985	7.0165	0.128552	8.57369e-11	0.0627211	0.231822	0.270557	0.81693	-	-	-	-	-	-	-	-	-	-	-
rs6547747	2	88340004	ENSG00000172086	KRCC1	0	ENSG00000287670	AC108479.1	88316299	88320970	19034	lncRNA	T	C	0.11215	0	C	0.180851	0	1	58.5259	1.95552e-13	810	2.44407e-06	0.968795	8.67575	0.111667	1.87342e-15	0.794953	3.0487	0.260751	0.00435768	0.901985	7.0165	0.128552	8.57369e-11	0.0627211	0.231822	0.270557	0.81693	-	-	-	-	-	-	-	-	-	-	-
rs4517973	2	88349822	ENSG00000172086	KRCC1	0	ENSG00000287670	AC108479.1	88316299	88320970	28852	lncRNA	A	G	0.11215	0	G	0.180851	0	1	58.5259	1.95552e-13	810	2.44407e-06	0.968795	8.67575	0.111667	1.87342e-15	0.794953	3.0487	0.260751	0.00435768	0.901985	7.0165	0.128552	8.57369e-11	0.0627211	0.231822	0.270557	0.81693	-	-	-	-	-	-	-	-	-	-	-
rs78440279:43816052:C:T	17	43816052	ENSG00000120088|ENSG00000263715	CRHR1|RP11-105N13.4	0	ENSG00000204650	LINC02210	43697694	43732522	83530	transcribed_unitary_pseudogene	C	T	0.221698	0.00934579	T	0.0691489	0	1	60.0316	9.21079e-14	1720	2.44451e-06	-0.916318	-7.71426	0.118782	6.79571e-13	-0.912678	-3.07578	0.296731	0.00405859	-0.941909	-7.11134	0.132452	5.17326e-11	0.296768	1.09393	0.271286	0.275392	ENSG00000204650.14	chr17_45738686_C_T_b38	118358	86	99	0.24505	7.61e-37	0.689094	0.0414549	C	T
rs78949927:66193117:C:T	7	66193117	ENSG00000243335|ENSG00000154710	KCTD7|RABGEF1	0	ENSG00000272831	AC027644.3	66204816	66205372	11699	lncRNA	C	T	0.0867347	0.0841121	T	0.0212766	0	0	58.3167	2.17113e-13	730	2.44554e-06	-1.32501	-7.04774	0.188005	3.30643e-11	-1.74166	-5.08625	0.342426	1.23611e-05	-1.23581	-5.69621	0.216954	6.79733e-08	-0.535082	-1.2215	0.438053	0.223435	-	-	-	-	-	-	-	-	-	-	-
rs111825734:44019107:T:G	17	44019107	ENSG00000186868	MAPT	0	ENSG00000204650	LINC02210	43697694	43732522	286585	transcribed_unitary_pseudogene	T	G	0.216981	0.00934579	G	0.0681818	0.0638298	1	60.0262	9.23591e-14	1720	2.45117e-06	-0.916538	-7.74294	0.118371	5.72685e-13	-1.0645	-3.68927	0.28854	0.000759049	-0.906007	-6.81289	0.132984	2.50997e-10	0.175427	0.627634	0.279506	0.53101	-	-	-	-	-	-	-	-	-	-	-
rs34195497:32526670:G:A	6	32526670	ENSG00000229391	HLA-DRB6	0	ENSG00000198502	HLA-DRB5	32485130	32498064	28606	protein_coding	A	G	0.121212	0.0747664	G	0.113636	0.0638298	1	60.5762	7.01526e-14	5052	2.4542e-06	-0.918922	-7.88864	0.116487	2.38938e-13	-0.94027	-5.0606	0.185802	1.33579e-05	-0.977249	-5.91325	0.165264	2.38707e-08	-0.0116966	-0.0486431	0.240457	0.961256	-	-	-	-	-	-	-	-	-	-	-
rs59596156:101394217:C:T	3	101394217	ENSG00000066422	ZBTB11	0	ENSG00000244119	PDCL3P4	101431316	101432035	37099	processed_pseudogene	C	T	0.317757	0	T	0.361702	0	1	58.9922	1.54882e-13	1027	2.45436e-06	-0.591743	-7.88998	0.0749993	2.37018e-13	-0.67463	-4.53726	0.148687	6.43498e-05	-0.552816	-6.19722	0.0892039	5.87726e-09	-0.170957	-0.989262	0.172812	0.323813	ENSG00000244119.1	chr3_101675373_C_T_b38	-37099	109	132	0.326733	1.66e-26	0.62034	0.048273	C	T
rs2560425:79991301:C:A	5	79991301	ENSG00000113318	MSH3	0	ENSG00000228716	DHFR	79922045	79950802	40499	protein_coding	C	A	0.266355	0	A	0.255319	0	1	59.9357	9.66335e-14	1647	2.45577e-06	0.68723	7.92852	0.0866783	1.87848e-13	0.619384	3.43347	0.180396	0.00154874	0.665631	6.9388	0.0959288	1.29399e-10	0.103956	0.471788	0.220344	0.637628	ENSG00000228716.6	chr5_80695482_C_A_b38	40499	99	113	0.279703	3.99e-20	-0.639979	0.0606839	C	A
rs4148966	18	9120265	ENSG00000178127|ENSG00000265257	NDUFV2|RP11-21J18.1	0	ENSG00000101745	ANKRD12	9136226	9285983	15961	protein_coding	A	C	0.294393	0	C	0.409574	0	1	60.4675	7.40697e-14	2149	2.45608e-06	-0.367701	-7.16099	0.0513478	1.73125e-11	-0.517475	-5.13959	0.100684	1.05181e-05	-0.354058	-5.83542	0.0606739	3.48282e-08	-0.0528421	-0.4116	0.128382	0.681104	ENSG00000101745.16	chr18_9120267_C_A_b38	-16510	104	125	0.309406	0.0217106	-0.175148	0.0755663	C	A
rs4798772:9130976:G:A	18	9130976	ENSG00000178127|ENSG00000265257|ENSG00000266053	NDUFV2|RP11-21J18.1|RP11-143J12.2	0	ENSG00000101745	ANKRD12	9136226	9285983	5250	protein_coding	A	G	0.294393	0	G	0.409574	0	1	60.4675	7.40697e-14	2149	2.45608e-06	-0.367701	-7.16099	0.0513478	1.73125e-11	-0.517475	-5.13959	0.100684	1.05181e-05	-0.354058	-5.83542	0.0606739	3.48282e-08	-0.0528421	-0.4116	0.128382	0.681104	ENSG00000101745.16	chr18_9130978_G_A_b38	-5799	104	125	0.309406	0.0217106	-0.175148	0.0755663	G	A
12:11341239:A:AAATG	12	11341239	-	-	-	ENSG00000275778	AC018630.2	10998448	11324199	17040	protein_coding	A	AAATG	0.28972	0	AAATG	0.241935	0.0106383	1	59.9446	9.62026e-14	1656	2.45818e-06	-0.638013	-7.56102	0.0843818	1.68667e-12	-0.586805	-2.65086	0.221364	0.0119764	-0.675587	-7.27445	0.0928713	2.15503e-11	0.174058	0.856803	0.203148	0.39265	-	-	-	-	-	-	-	-	-	-	-
12:11342751:G:A	12	11342751	-	-	-	ENSG00000275778	AC018630.2	10998448	11324199	18552	protein_coding	G	A	0.28972	0	A	0.241935	0.0106383	1	59.9446	9.62026e-14	1656	2.45818e-06	-0.638013	-7.56102	0.0843818	1.68667e-12	-0.586805	-2.65086	0.221364	0.0119764	-0.675587	-7.27445	0.0928713	2.15503e-11	0.174058	0.856803	0.203148	0.39265	-	-	-	-	-	-	-	-	-	-	-
12:11341169:T:A	12	11341169	-	-	-	ENSG00000275778	AC018630.2	10998448	11324199	16970	protein_coding	T	A	0.28972	0	A	0.241935	0.0106383	1	59.9446	9.62026e-14	1656	2.45818e-06	-0.638013	-7.56102	0.0843818	1.68667e-12	-0.586805	-2.65086	0.221364	0.0119764	-0.675587	-7.27445	0.0928713	2.15503e-11	0.174058	0.856803	0.203148	0.39265	-	-	-	-	-	-	-	-	-	-	-
12:11339553:C:CA	12	11339553	-	-	-	ENSG00000275778	AC018630.2	10998448	11324199	15354	protein_coding	C	CA	0.28972	0	CA	0.241935	0.0106383	1	59.9446	9.62026e-14	1656	2.45818e-06	-0.638013	-7.56102	0.0843818	1.68667e-12	-0.586805	-2.65086	0.221364	0.0119764	-0.675587	-7.27445	0.0928713	2.15503e-11	0.174058	0.856803	0.203148	0.39265	-	-	-	-	-	-	-	-	-	-	-
12:11338669:C:T	12	11338669	-	-	-	ENSG00000275778	AC018630.2	10998448	11324199	14470	protein_coding	C	T	0.28972	0	T	0.241935	0.0106383	1	59.9446	9.62026e-14	1656	2.45818e-06	-0.638013	-7.56102	0.0843818	1.68667e-12	-0.586805	-2.65086	0.221364	0.0119764	-0.675587	-7.27445	0.0928713	2.15503e-11	0.174058	0.856803	0.203148	0.39265	-	-	-	-	-	-	-	-	-	-	-
12:11349415:C:G	12	11349415	-	-	-	ENSG00000275778	AC018630.2	10998448	11324199	25216	protein_coding	C	G	0.28972	0	G	0.241935	0.0106383	1	59.9446	9.62026e-14	1656	2.45818e-06	-0.638013	-7.56102	0.0843818	1.68667e-12	-0.586805	-2.65086	0.221364	0.0119764	-0.675587	-7.27445	0.0928713	2.15503e-11	0.174058	0.856803	0.203148	0.39265	-	-	-	-	-	-	-	-	-	-	-
12:11338559:C:T	12	11338559	-	-	-	ENSG00000275778	AC018630.2	10998448	11324199	14360	protein_coding	C	T	0.28972	0	T	0.241935	0.0106383	1	59.9446	9.62026e-14	1656	2.45818e-06	-0.638013	-7.56102	0.0843818	1.68667e-12	-0.586805	-2.65086	0.221364	0.0119764	-0.675587	-7.27445	0.0928713	2.15503e-11	0.174058	0.856803	0.203148	0.39265	-	-	-	-	-	-	-	-	-	-	-
12:11343326:G:A	12	11343326	-	-	-	ENSG00000275778	AC018630.2	10998448	11324199	19127	protein_coding	G	A	0.28972	0	A	0.241935	0.0106383	1	59.9446	9.62026e-14	1656	2.45818e-06	-0.638013	-7.56102	0.0843818	1.68667e-12	-0.586805	-2.65086	0.221364	0.0119764	-0.675587	-7.27445	0.0928713	2.15503e-11	0.174058	0.856803	0.203148	0.39265	-	-	-	-	-	-	-	-	-	-	-
rs1451772	12	11338750	ENSG00000186136	TAS2R42	0	ENSG00000275778	AC018630.2	10998448	11324199	14551	protein_coding	T	C	0.28972	0	C	0.241935	0.0106383	1	59.9446	9.62026e-14	1656	2.45818e-06	-0.638013	-7.56102	0.0843818	1.68667e-12	-0.586805	-2.65086	0.221364	0.0119764	-0.675587	-7.27445	0.0928713	2.15503e-11	0.174058	0.856803	0.203148	0.39265	-	-	-	-	-	-	-	-	-	-	-
12:11347442:C:T	12	11347442	-	-	-	ENSG00000275778	AC018630.2	10998448	11324199	23243	protein_coding	C	T	0.28972	0	T	0.241935	0.0106383	1	59.9446	9.62026e-14	1656	2.45818e-06	-0.638013	-7.56102	0.0843818	1.68667e-12	-0.586805	-2.65086	0.221364	0.0119764	-0.675587	-7.27445	0.0928713	2.15503e-11	0.174058	0.856803	0.203148	0.39265	-	-	-	-	-	-	-	-	-	-	-
12:11345464:C:T	12	11345464	-	-	-	ENSG00000275778	AC018630.2	10998448	11324199	21265	protein_coding	C	T	0.28972	0	T	0.241935	0.0106383	1	59.9446	9.62026e-14	1656	2.45818e-06	-0.638013	-7.56102	0.0843818	1.68667e-12	-0.586805	-2.65086	0.221364	0.0119764	-0.675587	-7.27445	0.0928713	2.15503e-11	0.174058	0.856803	0.203148	0.39265	-	-	-	-	-	-	-	-	-	-	-
rs12593449:99783965:C:A	15	99783965	ENSG00000103852	TTC23	0	ENSG00000103852	TTC23	99676528	99791428	0	protein_coding	C	A	0.431373	0.046729	A	0.387097	0.0106383	1	59.9935	9.38804e-14	1697	2.45823e-06	0.548006	7.70048	0.0711653	7.37763e-13	0.735517	4.06986	0.180723	0.000254949	0.517229	6.59013	0.0784854	7.99089e-10	0.0221501	0.123805	0.178911	0.901603	ENSG00000103852.12	chr15_99243760_C_A_b38	-7463	135	170	0.420792	1.88e-15	-0.368518	0.0418457	C	A
rs6936604:31174926:T:C	6	31174926	ENSG00000206344	HCG27	3181	ENSG00000206344	HCG27	31165537	31171745	3181	lncRNA	T	C	0.359813	0	C	0.25	0	1	60.5726	7.028e-14	5096	2.45866e-06	-0.585891	-6.87276	0.0852482	8.88482e-11	-0.831064	-5.96024	0.139435	8.7105e-07	-0.510373	-5.00481	0.101977	1.62963e-06	-0.161005	-0.823058	0.195618	0.411523	-	-	-	-	-	-	-	-	-	-	-
rs35371421:17412947:T:C	19	17412947	ENSG00000127220|ENSG00000130312	ABHD8|MRPL34	0	ENSG00000130312	MRPL34	17403418	17417652	0	protein_coding	T	C	0.407216	0.0934579	C	0.335165	0.0319149	1	59.5491	1.17239e-13	1361	2.46205e-06	-0.399592	-7.97322	0.0501168	1.43347e-13	-0.391783	-3.91775	0.100002	0.000395796	-0.404225	-6.64833	0.060801	5.91512e-10	-0.0433985	-0.383294	0.113225	0.701937	ENSG00000130312.6	chr19_17302138_T_C_b38	9306	131	170	0.420792	3.94e-24	0.434951	0.0362575	T	C
rs11670246:21132129:T:C	19	21132129	ENSG00000105750	ZNF85	0	ENSG00000105750	ZNF85	21106028	21133503	0	protein_coding	T	C	0.088785	0	C	0.12766	0	1	60.4705	7.39611e-14	2159	2.46389e-06	-1.0947	-7.94311	0.137818	1.71988e-13	-1.09362	-4.18369	0.2614	0.000182908	-1.13963	-6.55494	0.173858	9.57848e-10	-0.2188	-0.696326	0.314221	0.487089	ENSG00000105750.14	chr19_20949323_T_C_b38	26101	49	51	0.126238	3.11e-11	0.749229	0.105047	T	C
rs73021512:21130365:C:G	19	21130365	ENSG00000105750	ZNF85	0	ENSG00000105750	ZNF85	21106028	21133503	0	protein_coding	C	G	0.088785	0	G	0.12766	0	1	60.4705	7.39611e-14	2159	2.46389e-06	-1.0947	-7.94311	0.137818	1.71988e-13	-1.09362	-4.18369	0.2614	0.000182908	-1.13963	-6.55494	0.173858	9.57848e-10	-0.2188	-0.696326	0.314221	0.487089	-	-	-	-	-	-	-	-	-	-	-
rs56207286:21132751:A:T	19	21132751	ENSG00000105750	ZNF85	0	ENSG00000105750	ZNF85	21106028	21133503	0	protein_coding	A	T	0.088785	0	T	0.12766	0	1	60.4705	7.39611e-14	2159	2.46389e-06	-1.0947	-7.94311	0.137818	1.71988e-13	-1.09362	-4.18369	0.2614	0.000182908	-1.13963	-6.55494	0.173858	9.57848e-10	-0.2188	-0.696326	0.314221	0.487089	ENSG00000105750.14	chr19_20949945_A_T_b38	26723	49	51	0.126238	3.11e-11	0.749229	0.105047	A	T
rs112129342:21136614:A:T	19	21136614	ENSG00000105750	ZNF85	3111	ENSG00000105750	ZNF85	21106028	21133503	3111	protein_coding	A	T	0.088785	0	T	0.12766	0	1	60.4705	7.39611e-14	2159	2.46389e-06	-1.0947	-7.94311	0.137818	1.71988e-13	-1.09362	-4.18369	0.2614	0.000182908	-1.13963	-6.55494	0.173858	9.57848e-10	-0.2188	-0.696326	0.314221	0.487089	ENSG00000105750.14	chr19_20953808_A_T_b38	30586	49	51	0.126238	3.11e-11	0.749229	0.105047	A	T
rs55637671:21133269:C:A	19	21133269	ENSG00000105750	ZNF85	0	ENSG00000105750	ZNF85	21106028	21133503	0	protein_coding	C	A	0.088785	0	A	0.12766	0	1	60.4705	7.39611e-14	2159	2.46389e-06	-1.0947	-7.94311	0.137818	1.71988e-13	-1.09362	-4.18369	0.2614	0.000182908	-1.13963	-6.55494	0.173858	9.57848e-10	-0.2188	-0.696326	0.314221	0.487089	ENSG00000105750.14	chr19_20950463_C_A_b38	27241	49	51	0.126238	3.11e-11	0.749229	0.105047	C	A
rs11085413:21131038:A:G	19	21131038	ENSG00000105750	ZNF85	0	ENSG00000105750	ZNF85	21106028	21133503	0	protein_coding	A	G	0.088785	0	G	0.12766	0	1	60.4705	7.39611e-14	2159	2.46389e-06	-1.0947	-7.94311	0.137818	1.71988e-13	-1.09362	-4.18369	0.2614	0.000182908	-1.13963	-6.55494	0.173858	9.57848e-10	-0.2188	-0.696326	0.314221	0.487089	ENSG00000105750.14	chr19_20948232_A_G_b38	25010	49	51	0.126238	3.11e-11	0.749229	0.105047	A	G
rs113448109:21136342:G:C	19	21136342	ENSG00000105750	ZNF85	2839	ENSG00000105750	ZNF85	21106028	21133503	2839	protein_coding	G	C	0.088785	0	C	0.12766	0	1	60.4705	7.39611e-14	2159	2.46389e-06	-1.0947	-7.94311	0.137818	1.71988e-13	-1.09362	-4.18369	0.2614	0.000182908	-1.13963	-6.55494	0.173858	9.57848e-10	-0.2188	-0.696326	0.314221	0.487089	ENSG00000105750.14	chr19_20953536_G_C_b38	30314	48	50	0.124378	1.43e-11	0.762652	0.104875	G	C
rs112624459:21133754:T:A	19	21133754	ENSG00000105750	ZNF85	251	ENSG00000105750	ZNF85	21106028	21133503	251	protein_coding	T	A	0.088785	0	A	0.12766	0	1	60.4705	7.39611e-14	2159	2.46389e-06	-1.0947	-7.94311	0.137818	1.71988e-13	-1.09362	-4.18369	0.2614	0.000182908	-1.13963	-6.55494	0.173858	9.57848e-10	-0.2188	-0.696326	0.314221	0.487089	ENSG00000105750.14	chr19_20950948_T_A_b38	27726	49	51	0.126238	3.11e-11	0.749229	0.105047	T	A
rs4096200:95547505:C:A	2	95547505	ENSG00000259848	AC097374.2	0	ENSG00000229089	ANKRD20A8P	95456848	95523027	24478	transcribed_unprocessed_pseudogene	C	A	0.260204	0.0841121	A	0.546512	0.0851064	1	55.3979	9.34308e-13	171	2.4652e-06	-0.408335	-7.60046	0.053725	1.33601e-12	-0.494654	-4.36436	0.11334	0.000107496	-0.387391	-6.02912	0.0642532	1.35318e-08	-0.00918063	-0.0806883	0.113779	0.935776	ENSG00000229089.6	chr2_94881760_C_A_b38	24478	120	154	0.381188	8.8e-12	0.385183	0.0523426	C	A
rs28483075:72045437:G:C	16	72045437	ENSG00000102967	DHODH	0	ENSG00000140830	TXNL4B	72078188	72128330	32751	protein_coding	G	C	0	0	C	0.180851	0	0	59.1335	1.44321e-13	1110	2.47183e-06	-1.20411	-8.02004	0.150137	1.07911e-13	-1.69042	-3.7327	0.452869	0.000671329	-1.07429	-6.72313	0.159791	4.0113e-10	-0.122543	-0.310499	0.394664	0.756527	ENSG00000140830.8	chr16_72011538_G_C_b38	-82858	2	2	0.00495049	0.000123319	2.09118	0.531464	G	C
rs66927897:72047107:CCT:C	16	72047107	-	-	-	ENSG00000140830	TXNL4B	72078188	72128330	31081	protein_coding	CCT	C	0	0	C	0.180851	0	0	59.1335	1.44321e-13	1110	2.47183e-06	-1.20411	-8.02004	0.150137	1.07911e-13	-1.69042	-3.7327	0.452869	0.000671329	-1.07429	-6.72313	0.159791	4.0113e-10	-0.122543	-0.310499	0.394664	0.756527	-	-	-	-	-	-	-	-	-	-	-
rs8061292:72046477:C:A	16	72046477	ENSG00000102967	DHODH	0	ENSG00000140830	TXNL4B	72078188	72128330	31711	protein_coding	C	A	0	0	A	0.180851	0	0	59.1335	1.44321e-13	1110	2.47183e-06	-1.20411	-8.02004	0.150137	1.07911e-13	-1.69042	-3.7327	0.452869	0.000671329	-1.07429	-6.72313	0.159791	4.0113e-10	-0.122543	-0.310499	0.394664	0.756527	ENSG00000140830.8	chr16_72012578_C_A_b38	-81818	2	2	0.00495049	0.000123319	2.09118	0.531464	C	A
rs182289896:72043288:G:C	16	72043288	ENSG00000102967	DHODH	0	ENSG00000140830	TXNL4B	72078188	72128330	34900	protein_coding	G	C	0	0	C	0.180851	0	0	59.1335	1.44321e-13	1110	2.47183e-06	-1.20411	-8.02004	0.150137	1.07911e-13	-1.69042	-3.7327	0.452869	0.000671329	-1.07429	-6.72313	0.159791	4.0113e-10	-0.122543	-0.310499	0.394664	0.756527	ENSG00000140830.8	chr16_72009389_G_C_b38	-85007	2	2	0.00495049	0.000123319	2.09118	0.531464	G	C
rs10931024	2	183441026	ENSG00000115252	PDE1A	53107	ENSG00000115252	PDE1A	183004763	183387919	53107	protein_coding	T	C	0.257009	0	C	0.303191	0	1	59.5398	1.17788e-13	1361	2.47357e-06	-0.492664	-7.00705	0.0703098	4.16601e-11	-0.637448	-5.24828	0.121459	7.56675e-06	-0.469476	-5.65645	0.0829985	8.21405e-08	-0.0983325	-0.540333	0.181985	0.58961	ENSG00000115252.18	chr2_182576299_C_T_b38	53107	58	64	0.158416	1.99e-09	-0.435543	0.0685035	C	T
rs200689799:90844144:G:A	1	90844144	-	RNU6-695P	125027	ENSG00000287372	AL627316.1	90853750	90885953	9606	lncRNA	A	G	0.225962	0.0280374	G	0.506098	0.12766	0	59.483	1.2118e-13	1323	2.47376e-06	-0.50786	-8.07644	0.0628817	7.65709e-14	-0.499796	-2.91328	0.171558	0.00619271	-0.499118	-7.14113	0.0698934	4.41149e-11	0.0329754	0.221335	0.148984	0.825073	-	-	-	-	-	-	-	-	-	-	-
rs7388478:144343133:T:C	8	144343133	ENSG00000181638|ENSG00000264668	ZFP41	0	ENSG00000253716	MINCR	144362331	144363860	19198	lncRNA	T	C	0.406542	0	C	0.360215	0.0106383	1	59.8919	9.87737e-14	1629	2.48272e-06	0.472806	7.98024	0.0592472	1.37377e-13	0.446627	3.39957	0.131377	0.00169983	0.483377	6.95232	0.0695274	1.20473e-10	0.015083	0.11023	0.136832	0.912345	ENSG00000253716.5	chr8_143260963_T_C_b38	-20727	144	176	0.435644	4.5e-28	-0.71957	0.0536409	T	C
rs9928354:56157554:T:C	16	56157554	ENSG00000246379|ENSG00000260041	RP11-461O7.1|RP11-355E10.1	0	ENSG00000246379	AC040168.1	56017921	56225030	0	lncRNA	T	C	0.495327	0	C	0.456989	0.0106383	1	59.8503	1.0085e-13	1596	2.48355e-06	0.599605	7.44397	0.0805491	3.35654e-12	0.658655	3.34631	0.19683	0.00196616	0.631961	6.97513	0.090602	1.06771e-10	-0.0781829	-0.423144	0.184767	0.672677	ENSG00000246379.6	chr16_56123642_T_C_b38	-67452	135	174	0.430693	0.839577	-0.013447	0.0663197	T	C
rs26267:80040674:T:G	5	80040674	ENSG00000113318	MSH3	0	ENSG00000228716	DHFR	79922045	79950802	89872	protein_coding	G	T	0.264151	0.00934579	T	0.244565	0.0212766	1	59.913	9.77361e-14	1647	2.48379e-06	0.702202	7.90176	0.0888666	2.20768e-13	0.619384	3.43347	0.180396	0.00154874	0.684272	6.93717	0.0986385	1.30522e-10	0.0943288	0.427181	0.220817	0.669739	ENSG00000228716.6	chr5_80744855_T_G_b38	89872	99	113	0.279703	3.99e-20	0.639979	0.0606839	T	G
rs32959:80042055:A:G	5	80042055	ENSG00000113318	MSH3	0	ENSG00000228716	DHFR	79922045	79950802	91253	protein_coding	G	A	0.264151	0.00934579	A	0.244565	0.0212766	1	59.913	9.77361e-14	1647	2.48379e-06	0.702202	7.90176	0.0888666	2.20768e-13	0.619384	3.43347	0.180396	0.00154874	0.684272	6.93717	0.0986385	1.30522e-10	0.0943288	0.427181	0.220817	0.669739	ENSG00000228716.6	chr5_80746236_A_G_b38	91253	99	113	0.279703	3.99e-20	0.639979	0.0606839	A	G
rs4674258	2	218990586	ENSG00000180871	CXCR2	0	ENSG00000261338	AC021016.1	219120042	219122089	129456	lncRNA	T	C	0.462617	0	C	0.456989	0.0106383	1	58.6617	1.82718e-13	881	2.48384e-06	-0.530209	-7.19008	0.0737417	1.4649e-11	-0.675361	-4.47866	0.150795	7.66057e-05	-0.526132	-6.21315	0.0846803	5.42709e-09	-0.0329385	-0.184817	0.178223	0.853573	ENSG00000261338.2	chr2_218125863_C_T_b38	-129456	153	199	0.492574	4.54e-09	-0.397516	0.0641284	C	T
rs7876005:34352323:G:A	9	34352323	ENSG00000164978	NUDT2	8614	ENSG00000164978	NUDT2	34329504	34343709	8614	protein_coding	A	G	0.206731	0.0280374	G	0.505618	0.0531915	1	59.3483	1.29622e-13	1242	2.48409e-06	0.476209	7.46051	0.0638306	3.04658e-12	0.423535	2.76057	0.153423	0.0091231	0.517612	7.19219	0.0719687	3.35523e-11	0.00596549	0.0428856	0.139102	0.965838	-	-	-	-	-	-	-	-	-	-	-
12:11098266:A:G	12	11098266	-	-	-	ENSG00000212127	TAS2R14	11090007	11324172	0	protein_coding	A	G	0.277778	0.0747664	G	0.306452	0.0106383	1	59.7139	1.07969e-13	1492	2.48561e-06	-0.671984	-7.77505	0.0864282	4.72668e-13	-0.479519	-2.41793	0.198318	0.0209521	-0.753941	-7.33945	0.102724	1.51661e-11	0.383145	1.92488	0.199049	0.0557624	-	-	-	-	-	-	-	-	-	-	-
rs12149791:56206616:T:C	16	56206616	ENSG00000246379	RP11-461O7.1	0	ENSG00000246379	AC040168.1	56017921	56225030	0	lncRNA	T	C	0.495327	0	C	0.462766	0	1	59.8483	1.00949e-13	1596	2.48601e-06	0.605031	7.48334	0.0808504	2.6646e-12	0.655364	3.33687	0.196401	0.00201738	0.632327	6.97952	0.0905976	1.04322e-10	-0.0620193	-0.332026	0.18679	0.740241	ENSG00000246379.6	chr16_56172704_T_C_b38	-18390	135	174	0.430693	0.839577	-0.013447	0.0663197	T	C
rs9931808:56159171:T:C	16	56159171	ENSG00000246379|ENSG00000260041	RP11-461O7.1|RP11-355E10.1	0	ENSG00000246379	AC040168.1	56017921	56225030	0	lncRNA	T	C	0.495327	0	C	0.462766	0	1	59.8483	1.00949e-13	1596	2.48601e-06	0.605031	7.48334	0.0808504	2.6646e-12	0.655364	3.33687	0.196401	0.00201738	0.632327	6.97952	0.0905976	1.04322e-10	-0.0620193	-0.332026	0.18679	0.740241	ENSG00000246379.6	chr16_56125259_T_C_b38	-65835	135	174	0.430693	0.839577	-0.013447	0.0663197	T	C
rs4457984:56210936:C:A	16	56210936	ENSG00000246379	RP11-461O7.1	0	ENSG00000246379	AC040168.1	56017921	56225030	0	lncRNA	C	A	0.495327	0	A	0.462766	0	1	59.8483	1.00949e-13	1596	2.48601e-06	0.605031	7.48334	0.0808504	2.6646e-12	0.655364	3.33687	0.196401	0.00201738	0.632327	6.97952	0.0905976	1.04322e-10	-0.0620193	-0.332026	0.18679	0.740241	ENSG00000246379.6	chr16_56177024_C_A_b38	-14070	135	174	0.430693	0.839577	-0.013447	0.0663197	C	A
rs61710449:56196476:ATTC:A	16	56196476	-	-	-	ENSG00000246379	AC040168.1	56017921	56225030	0	lncRNA	ATTC	A	0.495327	0	A	0.462766	0	1	59.8483	1.00949e-13	1596	2.48601e-06	0.605031	7.48334	0.0808504	2.6646e-12	0.655364	3.33687	0.196401	0.00201738	0.632327	6.97952	0.0905976	1.04322e-10	-0.0620193	-0.332026	0.18679	0.740241	-	-	-	-	-	-	-	-	-	-	-
rs9937550:56188712:T:C	16	56188712	ENSG00000246379	RP11-461O7.1	0	ENSG00000246379	AC040168.1	56017921	56225030	0	lncRNA	T	C	0.495327	0	C	0.462766	0	1	59.8483	1.00949e-13	1596	2.48601e-06	0.605031	7.48334	0.0808504	2.6646e-12	0.655364	3.33687	0.196401	0.00201738	0.632327	6.97952	0.0905976	1.04322e-10	-0.0620193	-0.332026	0.18679	0.740241	ENSG00000246379.6	chr16_56154800_T_C_b38	-36294	135	174	0.430693	0.839577	-0.013447	0.0663197	T	C
rs9939387:56216700:C:G	16	56216700	ENSG00000246379	RP11-461O7.1	0	ENSG00000246379	AC040168.1	56017921	56225030	0	lncRNA	C	G	0.495327	0	G	0.462766	0	1	59.8483	1.00949e-13	1596	2.48601e-06	0.605031	7.48334	0.0808504	2.6646e-12	0.655364	3.33687	0.196401	0.00201738	0.632327	6.97952	0.0905976	1.04322e-10	-0.0620193	-0.332026	0.18679	0.740241	ENSG00000246379.6	chr16_56182788_C_G_b38	-8306	135	174	0.430693	0.839577	-0.013447	0.0663197	C	G
rs3996563:56205778:TTAAC:T	16	56205778	-	-	-	ENSG00000246379	AC040168.1	56017921	56225030	0	lncRNA	TTAAC	T	0.495327	0	T	0.462766	0	1	59.8483	1.00949e-13	1596	2.48601e-06	0.605031	7.48334	0.0808504	2.6646e-12	0.655364	3.33687	0.196401	0.00201738	0.632327	6.97952	0.0905976	1.04322e-10	-0.0620193	-0.332026	0.18679	0.740241	-	-	-	-	-	-	-	-	-	-	-
rs9929277	16	56158718	ENSG00000246379|ENSG00000260041	RP11-461O7.1|RP11-355E10.1	0	ENSG00000246379	AC040168.1	56017921	56225030	0	lncRNA	A	G	0.495327	0	G	0.462766	0	1	59.8483	1.00949e-13	1596	2.48601e-06	0.605031	7.48334	0.0808504	2.6646e-12	0.655364	3.33687	0.196401	0.00201738	0.632327	6.97952	0.0905976	1.04322e-10	-0.0620193	-0.332026	0.18679	0.740241	ENSG00000246379.6	chr16_56124806_A_G_b38	-66288	135	174	0.430693	0.839577	-0.013447	0.0663197	A	G
rs7186005:56205484:A:T	16	56205484	ENSG00000246379	RP11-461O7.1	0	ENSG00000246379	AC040168.1	56017921	56225030	0	lncRNA	A	T	0.495327	0	T	0.462766	0	1	59.8483	1.00949e-13	1596	2.48601e-06	0.605031	7.48334	0.0808504	2.6646e-12	0.655364	3.33687	0.196401	0.00201738	0.632327	6.97952	0.0905976	1.04322e-10	-0.0620193	-0.332026	0.18679	0.740241	ENSG00000246379.6	chr16_56171572_A_T_b38	-19522	135	174	0.430693	0.839577	-0.013447	0.0663197	A	T
rs2060680:56155462:A:T	16	56155462	ENSG00000246379|ENSG00000260041	RP11-461O7.1|RP11-355E10.1	0	ENSG00000246379	AC040168.1	56017921	56225030	0	lncRNA	A	T	0.495327	0	T	0.462766	0	1	59.8483	1.00949e-13	1596	2.48601e-06	0.605031	7.48334	0.0808504	2.6646e-12	0.655364	3.33687	0.196401	0.00201738	0.632327	6.97952	0.0905976	1.04322e-10	-0.0620193	-0.332026	0.18679	0.740241	ENSG00000246379.6	chr16_56121550_A_T_b38	-69544	135	174	0.430693	0.839577	-0.013447	0.0663197	A	T
rs35595862:1340252:G:A	5	1340252	ENSG00000049656	CLPTM1L	0	ENSG00000286388	AC026748.3	1345312	1350901	5060	lncRNA	G	A	0.191176	0.046729	A	0.0815217	0.0212766	1	59.6794	1.09847e-13	1467	2.48647e-06	0.837169	7.34976	0.113904	5.81716e-12	1.11075	4.62886	0.239963	4.89591e-05	0.802079	6.1849	0.129683	6.25011e-09	0.204251	0.758958	0.26912	0.448833	-	-	-	-	-	-	-	-	-	-	-
rs36224738:139877462:CCACACACACA:C	5	139877462	-	-	-	ENSG00000213523	SRA1	139916925	139937837	39463	protein_coding	CCACACACACA	C	0.476636	0	C	0.277174	0.0212766	1	57.8554	2.7344e-13	590	2.48931e-06	-0.580488	-7.5497	0.0768889	1.80322e-12	-0.612876	-4.52314	0.135498	6.71133e-05	-0.574184	-6.11528	0.0938934	8.83883e-09	-0.186931	-1.11793	0.167213	0.265033	-	-	-	-	-	-	-	-	-	-	-
rs858306:23242754:A:T	7	23242754	ENSG00000136243	NUPL2	2124	ENSG00000136243	NUPL2	23221446	23240630	2124	protein_coding	T	A	0.528302	0.00934579	A	0.365591	0.0106383	1	59.5373	1.17936e-13	1370	2.49306e-06	-0.692488	-8.06385	0.0858757	8.26718e-14	-0.757003	-4.54159	0.166683	6.3525e-05	-0.639391	-6.23789	0.102501	4.7946e-09	-0.0681844	-0.368611	0.184977	0.712835	ENSG00000136243.16	chr7_23203135_A_T_b38	21308	122	159	0.393564	1.4e-16	-0.546443	0.0591743	A	T
rs368295038:118861067:T:C	11	118861067	-	RN7SL529P	3977	ENSG00000196655	TRAPPC4	118889473	118896164	28406	protein_coding	T	C	0.158654	0.0280374	C	0.076087	0.0212766	1	59.078	1.48381e-13	1089	2.49329e-06	-0.720082	-7.82237	0.0920542	3.55941e-13	-0.201127	-0.838298	0.239923	0.407552	-0.788293	-7.64037	0.103175	2.93312e-12	0.421149	1.7086	0.246488	0.0891844	-	-	-	-	-	-	-	-	-	-	-
rs2466475:42856143:A:C	10	42856143	ENSG00000215146	RP11-313J2.1	0	ENSG00000185904	LINC00839	42970928	42990785	114785	lncRNA	A	C	0.429907	0	C	0.483146	0.0531915	1	59.2455	1.36461e-13	1185	2.49513e-06	-0.47709	-7.79747	0.0611852	4.13279e-13	-0.517474	-3.54487	0.145978	0.00113783	-0.476687	-6.83223	0.0697704	2.26792e-10	0.0107073	0.0773905	0.138354	0.938396	ENSG00000185904.11	chr10_42360695_A_C_b38	-114848	133	164	0.405941	2.11e-08	0.489312	0.0829969	A	C
rs6460201:64324885:T:C	7	64324885	ENSG00000213640	RP11-797H7.3	137	ENSG00000198039	ZNF273	64330550	64391344	5665	protein_coding	T	C	0.400943	0.00934579	C	0.313187	0.0319149	1	59.8064	1.03086e-13	1569	2.49569e-06	0.445084	8.29531	0.0536548	2.00159e-14	0.309629	2.88255	0.107415	0.00670005	0.466931	7.17616	0.0650669	3.65655e-11	-0.163158	-1.36897	0.119183	0.17265	ENSG00000198039.11	chr7_64864507_T_C_b38	-5665	144	181	0.44802	0.00315874	-0.104226	0.0347802	T	C
rs2859368:28418039:T:C	6	28418039	ENSG00000231162	COX11P1	2455	ENSG00000216901	ZNF603P	28143966	28144452	273587	unprocessed_pseudogene	C	T	0.523585	0.00934579	T	0.319149	0	1	58.7771	1.7247e-13	938	2.49622e-06	0.628907	8.03243	0.078296	1.00082e-13	0.594924	2.98631	0.199217	0.00512821	0.606539	7.0611	0.0858986	6.76346e-11	0.0466559	0.250658	0.186134	0.802354	ENSG00000216901.1	chr6_28450262_T_C_b38	274074	147	197	0.487624	3e-19	0.796908	0.0779324	T	C
rs6582294	12	76034992	ENSG00000258077	RP11-114H23.1	0	ENSG00000180481	GLIPR1L2	75784869	75826468	208524	protein_coding	G	A	0.392523	0	A	0.414894	0	1	59.3587	1.28952e-13	1255	2.49711e-06	0.727509	7.95763	0.0914228	1.57529e-13	0.592945	2.49036	0.238096	0.0176567	0.751772	7.29087	0.103111	1.97223e-11	-0.285576	-1.30374	0.219044	0.193925	ENSG00000180481.10	chr12_75641212_G_A_b38	250142	131	173	0.428218	3.36e-23	-0.700636	0.060086	G	A
rs144094866:83664016:G:GC	15	83664016	-	-	-	ENSG00000169612	RAMAC	83654962	83659809	4207	protein_coding	G	GC	0.0046729	0	GC	0.155914	0.0106383	0	58.6302	1.85616e-13	875	2.50604e-06	0.872224	8.04503	0.108418	9.27054e-14	1.06114	3.78629	0.280258	0.000576548	0.84743	6.65539	0.12733	5.70285e-10	0.22087	0.868835	0.254215	0.386051	-	-	-	-	-	-	-	-	-	-	-
rs61965347:107223316:C:A	13	107223316	ENSG00000134884	ARGLU1	2804	ENSG00000272274	LINC00551	107220609	107369027	0	lncRNA	C	A	0.313725	0.046729	A	0.359551	0.0531915	1	59.95	9.59454e-14	1695	2.50934e-06	0.626831	6.91456	0.0906538	7.02492e-11	0.14091	0.803558	0.175358	0.427076	0.80149	7.70093	0.104077	2.10075e-12	-0.553094	-2.64622	0.209013	0.0088332	ENSG00000272274.1	chr13_106570968_C_A_b38	-46842	99	118	0.292079	2.52e-07	-0.533016	0.0989937	C	A
17:44285467:A:G	17	44285467	-	-	-	ENSG00000265411	RN7SL656P	44397045	44397325	111578	misc_RNA	A	G	0.228571	0.0186916	G	0.0425532	0	0	59.5153	1.19238e-13	1365	2.51139e-06	-0.766543	-7.02247	0.109156	3.81693e-11	-1.09421	-4.99586	0.219025	1.62449e-05	-0.735261	-5.8785	0.125076	2.82665e-08	-0.107954	-0.441213	0.244675	0.659568	-	-	-	-	-	-	-	-	-	-	-
rs28416808:44021218:C:T	17	44021218	ENSG00000186868	MAPT	0	ENSG00000265411	RN7SL656P	44397045	44397325	375827	misc_RNA	C	T	0.219626	0	T	0.0555556	0.0425532	1	59.5151	1.1925e-13	1365	2.51163e-06	-0.739707	-6.93161	0.106715	6.38178e-11	-1.09421	-4.99586	0.219025	1.62449e-05	-0.715697	-5.87848	0.121749	2.82688e-08	-0.106074	-0.432188	0.245436	0.666103	-	-	-	-	-	-	-	-	-	-	-
rs247777:19842136:C:A	19	19842136	ENSG00000105708	ZNF14	0	ENSG00000105708	ZNF14	19821281	19843921	0	protein_coding	C	A	0.155	0.0654206	A	0.153846	0.0319149	1	58.9843	1.55494e-13	1047	2.51203e-06	-0.695097	-7.59812	0.0914827	1.35461e-12	-0.411891	-1.70262	0.241917	0.0975068	-0.772112	-7.48902	0.103099	6.72423e-12	0.487627	2.03011	0.240197	0.0437619	ENSG00000105708.8	chr19_19731327_C_A_b38	-1770	88	98	0.242574	0.46134	-0.0493571	0.0668433	C	A
rs73020056:21087890:C:T	19	21087890	ENSG00000105750	ZNF85	18138	ENSG00000105750	ZNF85	21106028	21133503	18138	protein_coding	C	T	0.0981308	0	T	0.0904255	0	1	60.4293	7.5498e-14	2159	2.51509e-06	-1.12892	-8.08181	0.139686	7.41036e-14	-1.18582	-4.48397	0.264459	7.54073e-05	-1.12731	-6.35007	0.177526	2.72452e-09	-0.205836	-0.646236	0.318515	0.518919	ENSG00000105750.14	chr19_20905084_C_T_b38	-18138	50	54	0.133663	6.95e-11	0.708202	0.101373	C	T
rs56405080:21087502:A:C	19	21087502	ENSG00000105750	ZNF85	18526	ENSG00000105750	ZNF85	21106028	21133503	18526	protein_coding	A	C	0.0981308	0	C	0.0904255	0	1	60.4293	7.5498e-14	2159	2.51509e-06	-1.12892	-8.08181	0.139686	7.41036e-14	-1.18582	-4.48397	0.264459	7.54073e-05	-1.12731	-6.35007	0.177526	2.72452e-09	-0.205836	-0.646236	0.318515	0.518919	ENSG00000105750.14	chr19_20904696_A_C_b38	-18526	50	54	0.133663	6.95e-11	0.708202	0.101373	A	C
rs4483186:2077542:T:A	8	2077542	ENSG00000036448	MYOM2	0	ENSG00000036448	MYOM2	1993161	2113475	0	protein_coding	A	T	0.4	0.0186916	T	0.333333	0.0106383	1	60.5265	7.19195e-14	2906	2.51602e-06	-0.738328	-7.97649	0.092563	1.40532e-13	-0.755253	-3.12502	0.241679	0.00356378	-0.727668	-7.12465	0.102134	4.81802e-11	-0.116746	-0.466096	0.250476	0.641689	ENSG00000036448.9	chr8_2129554_A_T_b38	84514	140	172	0.425743	1.28e-10	0.554397	0.0806429	A	T
7:76181713:GTTAC:G	7	76181713	-	-	-	ENSG00000146707	POMZP3	76239303	76256578	57590	protein_coding	GTTAC	G	0.19	0.0654206	G	0.216867	0.117021	0	58.7007	1.79187e-13	912	2.52155e-06	0.901319	8.28911	0.108735	2.07966e-14	0.932287	4.02972	0.231353	0.000286453	0.895911	6.51629	0.137488	1.16814e-09	0.314342	1.2501	0.251454	0.212827	-	-	-	-	-	-	-	-	-	-	-
rs201488109:245179011:CA:C	1	245179011	-	-	-	ENSG00000203666	EFCAB2	245133007	245290466	0	protein_coding	C	CA	0.348485	0.0747664	CA	0.261905	0.106383	0	59.8269	1.02035e-13	1602	2.52218e-06	-0.668171	-7.74875	0.0862296	5.53162e-13	-0.521085	-2.47362	0.210657	0.0183731	-0.699522	-7.32858	0.0954512	1.60849e-11	0.237659	1.17153	0.202862	0.242876	-	-	-	-	-	-	-	-	-	-	-
rs62282218:101375758:A:T	3	101375758	ENSG00000066422	ZBTB11	0	ENSG00000244119	PDCL3P4	101431316	101432035	55558	processed_pseudogene	A	T	0.317757	0	T	0.198925	0.0106383	1	58.9367	1.59245e-13	1027	2.5235e-06	-0.623146	-8.01646	0.0777333	1.10279e-13	-0.633922	-4.01144	0.158029	0.000302037	-0.603814	-6.54561	0.0922471	1.00489e-09	-0.0451696	-0.252925	0.178589	0.800604	ENSG00000244119.1	chr3_101656914_A_T_b38	-55558	104	126	0.311881	9.43e-28	0.633153	0.04761	A	T
rs60213984:88867817:A:T	14	88867817	ENSG00000042317	SPATA7	0	ENSG00000042317	SPATA7	88851268	88936694	0	protein_coding	A	T	0.308411	0	T	0.155914	0.0106383	1	60.0976	8.91198e-14	1836	2.52472e-06	0.725242	8.04373	0.0901624	9.34394e-14	0.758627	3.25065	0.233377	0.00254773	0.729061	7.03781	0.103592	7.65559e-11	-0.00750278	-0.0323789	0.231718	0.974204	ENSG00000042317.16	chr14_88401473_A_T_b38	16549	78	92	0.227723	7.26e-23	-0.657501	0.0569764	A	T
rs2696518:44357885:T:G	17	44357885	ENSG00000228696	ARL17B	0	ENSG00000238083	LRRC37A2	44588877	44633016	230992	protein_coding	T	G	0.173913	0.140187	G	0.0274725	0.0319149	0	59.1855	1.40619e-13	1165	2.52775e-06	-1.03849	-7.45034	0.139388	3.23375e-12	-1.43126	-5.02378	0.284896	1.49307e-05	-0.95819	-5.82641	0.164456	3.63785e-08	-0.0623121	-0.207415	0.300423	0.835912	-	-	-	-	-	-	-	-	-	-	-
17:44246143:C:A	17	44246143	-	-	-	ENSG00000238083	LRRC37A2	44588877	44633016	342734	protein_coding	C	A	0.134409	0.130841	A	0.0274725	0.0319149	0	59.1851	1.40643e-13	1165	2.52819e-06	-1.18655	-7.58177	0.1565	1.49209e-12	-1.39892	-4.83903	0.289092	2.60644e-05	-1.1719	-5.98071	0.195946	1.7166e-08	0.207361	0.65592	0.316138	0.512682	-	-	-	-	-	-	-	-	-	-	-
12:11332732:GC:G	12	11332732	-	-	-	ENSG00000256537	SMIM10L1	11323793	11328615	4117	protein_coding	GC	G	0.28972	0	G	0.23913	0.0212766	1	58.6107	1.87436e-13	875	2.53062e-06	-0.471527	-7.37183	0.0639634	5.11565e-12	-0.499124	-3.48573	0.143191	0.0013408	-0.472818	-6.81619	0.069367	2.46698e-10	-0.0422916	-0.273145	0.154832	0.785043	-	-	-	-	-	-	-	-	-	-	-
rs1234259:37718525:A:G	19	37718525	ENSG00000188283	ZNF383	0	ENSG00000226686	LINC01535	37742787	37756437	24262	lncRNA	A	G	0.317757	0	G	0.547872	0	1	58.8017	1.70358e-13	963	2.53137e-06	0.66845	7.39147	0.0904353	4.5622e-12	1.00321	5.30874	0.188973	6.29894e-06	0.595879	5.53345	0.107687	1.46801e-07	0.129339	0.614546	0.210463	0.539602	ENSG00000226686.7	chr19_37227623_A_G_b38	-24289	120	143	0.35396	2.18e-08	-0.600626	0.101992	A	G
rs73244987:79514971:A:G	8	79514971	ENSG00000171033	PKIA	0	ENSG00000260398	AC068700.1	79518187	79521940	3216	lncRNA	A	G	0.0841121	0	G	0.0815217	0.0212766	1	59.218	1.38352e-13	1188	2.5361e-06	-0.856781	-6.50233	0.131765	6.87142e-10	-0.230194	-0.753655	0.305437	0.456097	-1.12518	-7.65833	0.146923	2.65701e-12	0.909491	3.00755	0.302403	0.00299602	ENSG00000260398.1	chr8_78602736_A_G_b38	-3216	31	34	0.0841584	5.86e-08	0.491286	0.0863705	A	G
rs73244988:79515264:A:C	8	79515264	ENSG00000171033	PKIA	0	ENSG00000260398	AC068700.1	79518187	79521940	2923	lncRNA	A	C	0.0841121	0	C	0.0815217	0.0212766	1	59.218	1.38352e-13	1188	2.5361e-06	-0.856781	-6.50233	0.131765	6.87142e-10	-0.230194	-0.753655	0.305437	0.456097	-1.12518	-7.65833	0.146923	2.65701e-12	0.909491	3.00755	0.302403	0.00299602	ENSG00000260398.1	chr8_78603029_A_C_b38	-2923	32	35	0.0866337	5.45e-09	0.519532	0.084297	A	C
rs111727823:98015282:G:GGATCCCACAGAT	2	98015282	-	-	-	ENSG00000235833	AC017099.1	98140412	98141439	125130	processed_pseudogene	GGATCCCACAGAT	G	0.284314	0.046729	G	0.0879121	0.0319149	1	57.1334	3.92328e-13	419	2.53647e-06	-0.730444	-7.35098	0.0993668	5.77589e-12	-0.486249	-1.93146	0.251752	0.0615557	-0.823751	-7.30772	0.112723	1.80059e-11	0.390876	1.79284	0.218021	0.0746148	-	-	-	-	-	-	-	-	-	-	-
rs1233691:28153897:T:G	6	28153897	ENSG00000218016	ZNF192P2	1931	ENSG00000216901	ZNF603P	28143966	28144452	9445	unprocessed_pseudogene	T	G	0.308411	0	G	0.537234	0	1	58.7339	1.7624e-13	938	2.55078e-06	-0.662243	-8.13228	0.0814339	5.446e-14	-0.503351	-2.47183	0.203635	0.0184515	-0.65328	-7.25424	0.090055	2.40317e-11	0.148732	0.785475	0.189353	0.433169	ENSG00000216901.1	chr6_28186119_T_G_b38	9931	106	122	0.30198	3.39e-21	0.899433	0.0822457	T	G
rs1225592:28150242:G:A	6	28150242	ENSG00000218016	ZNF192P2	5586	ENSG00000216901	ZNF603P	28143966	28144452	5790	unprocessed_pseudogene	G	A	0.308411	0	A	0.537234	0	1	58.7339	1.7624e-13	938	2.55078e-06	-0.662243	-8.13228	0.0814339	5.446e-14	-0.503351	-2.47183	0.203635	0.0184515	-0.65328	-7.25424	0.090055	2.40317e-11	0.148732	0.785475	0.189353	0.433169	ENSG00000216901.1	chr6_28182464_G_A_b38	6276	106	122	0.30198	3.39e-21	0.899433	0.0822457	G	A
6:32569823:AAT:A	6	32569823	-	-	-	ENSG00000198502	HLA-DRB5	32485130	32498064	71759	protein_coding	A	AAT	0.242991	0	AAT	0.209677	0.0106383	1	60.4989	7.29188e-14	5052	2.55098e-06	-0.733413	-8.09509	0.0905998	6.83422e-14	-0.738635	-4.49549	0.164306	7.28687e-05	-0.761586	-6.3474	0.119984	2.76161e-09	-0.0589756	-0.302853	0.194733	0.762338	-	-	-	-	-	-	-	-	-	-	-
rs17572627:44058629:T:A	17	44058629	ENSG00000186868	MAPT	0	ENSG00000204650	LINC02210	43697694	43732522	326107	transcribed_unitary_pseudogene	T	A	0.176768	0.0747664	A	0.0425532	0	0	59.9462	9.61289e-14	1720	2.55122e-06	-1.00078	-7.56937	0.132215	1.60553e-12	-1.10135	-3.65759	0.301114	0.00082994	-1.02954	-6.82409	0.150869	2.36685e-10	0.213142	0.725056	0.293967	0.469324	ENSG00000204650.14	chr17_45981263_T_A_b38	360935	85	98	0.242574	4.81e-37	0.692786	0.0414915	T	A
rs62063305:44050282:G:A	17	44050282	ENSG00000186868	MAPT	0	ENSG00000204650	LINC02210	43697694	43732522	317760	transcribed_unitary_pseudogene	G	A	0.176768	0.0747664	A	0.0425532	0	0	59.9462	9.61289e-14	1720	2.55122e-06	-1.00078	-7.56937	0.132215	1.60553e-12	-1.10135	-3.65759	0.301114	0.00082994	-1.02954	-6.82409	0.150869	2.36685e-10	0.213142	0.725056	0.293967	0.469324	ENSG00000204650.14	chr17_45972916_G_A_b38	352588	85	98	0.242574	4.81e-37	0.692786	0.0414915	G	A
rs62063304:44049900:A:G	17	44049900	ENSG00000186868	MAPT	0	ENSG00000204650	LINC02210	43697694	43732522	317378	transcribed_unitary_pseudogene	A	G	0.176768	0.0747664	G	0.0425532	0	0	59.9462	9.61289e-14	1720	2.55122e-06	-1.00078	-7.56937	0.132215	1.60553e-12	-1.10135	-3.65759	0.301114	0.00082994	-1.02954	-6.82409	0.150869	2.36685e-10	0.213142	0.725056	0.293967	0.469324	ENSG00000204650.14	chr17_45972534_A_G_b38	352206	85	98	0.242574	4.81e-37	0.692786	0.0414915	A	G
rs17651549	17	44061278	ENSG00000186868	MAPT	0	ENSG00000204650	LINC02210	43697694	43732522	328756	transcribed_unitary_pseudogene	C	T	0.176768	0.0747664	T	0.0425532	0	0	59.9462	9.61289e-14	1720	2.55122e-06	-1.00078	-7.56937	0.132215	1.60553e-12	-1.10135	-3.65759	0.301114	0.00082994	-1.02954	-6.82409	0.150869	2.36685e-10	0.213142	0.725056	0.293967	0.469324	ENSG00000204650.14	chr17_45983912_C_T_b38	363584	85	98	0.242574	4.81e-37	0.692786	0.0414915	C	T
rs17651483:44058861:C:A	17	44058861	ENSG00000186868	MAPT	0	ENSG00000204650	LINC02210	43697694	43732522	326339	transcribed_unitary_pseudogene	C	A	0.176768	0.0747664	A	0.0425532	0	0	59.9462	9.61289e-14	1720	2.55122e-06	-1.00078	-7.56937	0.132215	1.60553e-12	-1.10135	-3.65759	0.301114	0.00082994	-1.02954	-6.82409	0.150869	2.36685e-10	0.213142	0.725056	0.293967	0.469324	ENSG00000204650.14	chr17_45981495_C_A_b38	361167	85	98	0.242574	4.81e-37	0.692786	0.0414915	C	A
rs56234850:44060248:G:A	17	44060248	ENSG00000186868	MAPT	0	ENSG00000204650	LINC02210	43697694	43732522	327726	transcribed_unitary_pseudogene	G	A	0.176768	0.0747664	A	0.0425532	0	0	59.9462	9.61289e-14	1720	2.55122e-06	-1.00078	-7.56937	0.132215	1.60553e-12	-1.10135	-3.65759	0.301114	0.00082994	-1.02954	-6.82409	0.150869	2.36685e-10	0.213142	0.725056	0.293967	0.469324	ENSG00000204650.14	chr17_45982882_G_A_b38	362554	85	98	0.242574	4.81e-37	0.692786	0.0414915	G	A
rs7438634:120245754:T:C	4	120245754	ENSG00000145384	FABP2	2209	ENSG00000283050	GTF2IP12	120326678	120375793	80924	transcribed_unprocessed_pseudogene	T	C	0.386792	0.00934579	C	0.446237	0.0106383	1	59.6379	1.12148e-13	1475	2.55241e-06	-0.428451	-7.2552	0.0590544	1.00646e-11	-0.579084	-4.4391	0.130451	8.6154e-05	-0.428465	-6.3192	0.0678036	3.18459e-09	-0.00699066	-0.0489551	0.142797	0.961007	ENSG00000283050.1	chr4_119324599_T_C_b38	-130039	102	121	0.299505	9.81e-15	-0.508425	0.0595953	T	C
rs12461155:57920134:C:T	19	57920134	ENSG00000269533|ENSG00000268533	AC003002.6|AC004076.7	0	ENSG00000186230	ZNF749	57946693	57958469	26559	protein_coding	C	T	0.509524	0.0186916	T	0.252809	0.0531915	1	59.7444	1.06335e-13	1558	2.5563e-06	-0.831967	-8.4051	0.0989835	1.0151e-14	-0.780689	-2.92322	0.267065	0.00603661	-0.780618	-7.15536	0.109096	4.0879e-11	0.0839694	0.361615	0.232207	0.718048	ENSG00000186230.6	chr19_57408766_C_T_b38	-26563	148	194	0.480198	4.73e-29	0.843148	0.0612424	C	T
rs9377197:149533668:C:A	6	149533668	ENSG00000228408	RP1-111D6.3	5394	ENSG00000228408	AL031056.1	149539062	149566690	5394	lncRNA	C	A	0.341121	0	A	0.337209	0.0851064	1	59.3402	1.30148e-13	1273	2.55642e-06	-0.572609	-7.85327	0.0729134	2.95641e-13	-0.711399	-4.15015	0.171415	0.000201756	-0.546176	-6.48972	0.0841603	1.33849e-09	-0.126699	-0.717779	0.176516	0.473789	ENSG00000228408.6	chr6_149212532_C_A_b38	-5394	102	120	0.29703	2.3e-13	0.516887	0.064641	C	A
rs8176190:41232698:C:T	17	41232698	ENSG00000012048	BRCA1	0	ENSG00000198496	NBR2	41277568	41305688	44870	lncRNA	C	T	0.171717	0.0747664	T	0.0388889	0.0425532	0	58.1779	2.32714e-13	712	2.55663e-06	0.962041	7.44673	0.12919	3.30269e-12	0.699973	1.91798	0.364954	0.0633022	1.0434	7.38236	0.141337	1.20177e-11	-0.257212	-0.778795	0.330269	0.437085	ENSG00000198496.10	chr17_43080681_C_T_b38	-44929	60	65	0.160891	2.35e-15	-0.88433	0.100839	C	T
rs11084545:58951693:G:C	19	58951693	ENSG00000131849	ZNF132	104	ENSG00000131849	ZNF132	58944181	58951520	173	protein_coding	C	G	0.571429	0.0841121	G	0.247253	0.0319149	1	58.7441	1.7534e-13	945	2.5567e-06	-0.681839	-7.99484	0.0852849	1.25739e-13	-0.5822	-3.25486	0.178871	0.00251902	-0.686499	-6.93902	0.0989332	1.29251e-10	-0.0139804	-0.07354	0.190106	0.941455	ENSG00000131849.11	chr19_58440326_G_C_b38	104	139	180	0.445545	0.434458	-0.043092	0.0549971	G	C
rs6454477:86295429:C:T	6	86295429	ENSG00000135317|ENSG00000271793	SNX14|RP11-321N4.5	0	ENSG00000203875	SNHG5	86360209	86388650	64780	lncRNA	T	C	0.350962	0.0280374	C	0.134409	0.0106383	1	58.9981	1.5443e-13	1073	2.5568e-06	-0.698903	-7.99298	0.0874396	1.27166e-13	-0.816504	-4.31384	0.189275	0.000124784	-0.647549	-6.35522	0.101892	2.65439e-09	-0.0872909	-0.436993	0.199754	0.662621	ENSG00000203875.10	chr6_85585711_C_T_b38	-93025	92	107	0.264851	4.53e-13	-0.508706	0.0645633	C	T
rs9270850:32570717:G:A	6	32570717	ENSG00000196126	HLA-DRB1	13092	ENSG00000198502	HLA-DRB5	32485130	32498064	72653	protein_coding	A	G	0.242991	0	G	0.214286	0.0319149	1	60.4931	7.31285e-14	5052	2.55831e-06	-0.718239	-8.10025	0.0886687	6.6223e-14	-0.77031	-4.78651	0.160934	3.05233e-05	-0.710401	-6.13045	0.115881	8.19727e-09	-0.125645	-0.657389	0.191128	0.511739	ENSG00000198502.5	chr6_32602940_G_A_b38	72653	93	103	0.25495	6.6e-14	-0.709963	0.0864815	G	A
rs79243595:79681220:T:C	17	79681220	ENSG00000262660|ENSG00000183048	SLC25A10	0	ENSG00000214087	ARL16	79648204	79650954	30266	protein_coding	T	C	0.138095	0.0186916	C	0.182796	0.0106383	1	58.8447	1.66742e-13	996	2.56253e-06	0.622664	7.66646	0.0812192	9.03248e-13	0.438085	1.90864	0.229528	0.064537	0.670983	7.42979	0.0903098	9.28691e-12	-0.0807874	-0.379144	0.213078	0.705011	ENSG00000214087.8	chr17_81714190_T_C_b38	30266	55	59	0.14604	1.57e-22	-0.769689	0.0674025	T	C
rs1739652	20	37048959	ENSG00000196756	SNHG17	276	ENSG00000200354	SNORA71D	37062508	37062641	13549	snoRNA	A	G	0.168224	0	G	0.430108	0.0106383	1	59.0624	1.49541e-13	1111	2.56354e-06	0.642662	8.07416	0.079595	7.76417e-14	0.731967	4.26156	0.17176	0.000145552	0.582326	6.39543	0.0910534	2.16469e-09	0.111762	0.602088	0.185624	0.547845	-	-	-	-	-	-	-	-	-	-	-
rs8056409:72095314:C:T	16	72095314	ENSG00000140830|ENSG00000261701	TXNL4B|HPR	0	ENSG00000261701	HPR	72097047	72111145	1733	protein_coding	C	T	0	0	T	0.185185	0.138298	0	58.9761	1.56133e-13	1065	2.56573e-06	-1.29394	-7.90965	0.163591	2.10516e-13	-2.07584	-3.93004	0.528197	0.000382045	-1.15598	-6.59779	0.175207	7.68101e-10	-0.392676	-0.819095	0.479403	0.413775	-	-	-	-	-	-	-	-	-	-	-
rs28610193:72095312:C:T	16	72095312	-	-	-	ENSG00000261701	HPR	72097047	72111145	1735	protein_coding	C	T	0	0	T	0.185185	0.138298	0	58.9761	1.56133e-13	1065	2.56573e-06	-1.29394	-7.90965	0.163591	2.10516e-13	-2.07584	-3.93004	0.528197	0.000382045	-1.15598	-6.59779	0.175207	7.68101e-10	-0.392676	-0.819095	0.479403	0.413775	-	-	-	-	-	-	-	-	-	-	-
rs111257070:35574734:G:GTGTTTT	10	35574734	-	-	-	ENSG00000271335	AL117336.2	35603480	35625329	28746	lncRNA	G	GTGTTTT	0.32381	0.0186916	GTGTTTT	0.344444	0.0425532	1	58.5013	1.97972e-13	840	2.56595e-06	-0.617469	-7.40466	0.0833892	4.22412e-12	-0.432273	-2.15169	0.200899	0.0384022	-0.658062	-7.33972	0.0896575	1.51435e-11	0.12494	0.591737	0.211141	0.554741	-	-	-	-	-	-	-	-	-	-	-
rs2084900	15	99774542	ENSG00000103852	TTC23	0	ENSG00000103852	TTC23	99676528	99791428	0	protein_coding	A	G	0.432039	0.0373832	G	0.392473	0.0106383	1	59.9068	9.80422e-14	1697	2.56721e-06	0.54554	7.64712	0.0713393	1.01323e-12	0.737316	4.04461	0.182296	0.000274347	0.518939	6.59908	0.0786381	7.63012e-10	0.0146943	0.0818786	0.179464	0.934831	ENSG00000103852.12	chr15_99234337_A_G_b38	-16886	135	170	0.420792	1.88e-15	-0.368518	0.0418457	A	G
rs7178124	15	99773270	ENSG00000103852	TTC23	0	ENSG00000103852	TTC23	99676528	99791428	0	protein_coding	T	C	0.432039	0.0373832	C	0.392473	0.0106383	1	59.9068	9.80422e-14	1697	2.56721e-06	0.54554	7.64712	0.0713393	1.01323e-12	0.737316	4.04461	0.182296	0.000274347	0.518939	6.59908	0.0786381	7.63012e-10	0.0146943	0.0818786	0.179464	0.934831	ENSG00000103852.12	chr15_99233065_T_C_b38	-18158	135	170	0.420792	1.88e-15	-0.368518	0.0418457	T	C
rs10511908	9	33309913	ENSG00000086102	NFX1	0	ENSG00000107262	BAG1	33247818	33264718	45195	protein_coding	T	C	0	0	C	0.170213	0	0	59.7621	1.05396e-13	1579	2.56785e-06	0.971657	8.20372	0.118441	3.51603e-14	0.632827	1.66421	0.380257	0.105	0.99999	7.54934	0.132461	4.83488e-12	0.0374385	0.111543	0.335642	0.911305	ENSG00000107262.18	chr9_33309915_T_C_b38	45195	8	9	0.0222772	4.11e-08	-0.802972	0.13939	T	C
rs10971466:33306972:C:G	9	33306972	ENSG00000086102	NFX1	0	ENSG00000107262	BAG1	33247818	33264718	42254	protein_coding	C	G	0	0	G	0.170213	0	0	59.7621	1.05396e-13	1579	2.56785e-06	0.971657	8.20372	0.118441	3.51603e-14	0.632827	1.66421	0.380257	0.105	0.99999	7.54934	0.132461	4.83488e-12	0.0374385	0.111543	0.335642	0.911305	ENSG00000107262.18	chr9_33306974_C_G_b38	42254	8	9	0.0222772	4.11e-08	-0.802972	0.13939	C	G
rs10971469:33315922:A:T	9	33315922	ENSG00000086102	NFX1	0	ENSG00000107262	BAG1	33247818	33264718	51204	protein_coding	A	T	0	0	T	0.170213	0	0	59.7621	1.05396e-13	1579	2.56785e-06	0.971657	8.20372	0.118441	3.51603e-14	0.632827	1.66421	0.380257	0.105	0.99999	7.54934	0.132461	4.83488e-12	0.0374385	0.111543	0.335642	0.911305	ENSG00000107262.18	chr9_33315924_A_T_b38	51204	8	9	0.0222772	4.11e-08	-0.802972	0.13939	A	T
rs78695051:33314446:C:T	9	33314446	ENSG00000086102	NFX1	0	ENSG00000107262	BAG1	33247818	33264718	49728	protein_coding	C	T	0	0	T	0.170213	0	0	59.7621	1.05396e-13	1579	2.56785e-06	0.971657	8.20372	0.118441	3.51603e-14	0.632827	1.66421	0.380257	0.105	0.99999	7.54934	0.132461	4.83488e-12	0.0374385	0.111543	0.335642	0.911305	ENSG00000107262.18	chr9_33314448_C_T_b38	49728	8	9	0.0222772	4.11e-08	-0.802972	0.13939	C	T
rs75179301:33317458:G:C	9	33317458	ENSG00000086102	NFX1	0	ENSG00000107262	BAG1	33247818	33264718	52740	protein_coding	G	C	0	0	C	0.170213	0	0	59.7621	1.05396e-13	1579	2.56785e-06	0.971657	8.20372	0.118441	3.51603e-14	0.632827	1.66421	0.380257	0.105	0.99999	7.54934	0.132461	4.83488e-12	0.0374385	0.111543	0.335642	0.911305	ENSG00000107262.18	chr9_33317460_G_C_b38	52740	7	8	0.019802	1.14e-06	-0.778651	0.153991	G	C
rs12351915:33316620:C:T	9	33316620	ENSG00000086102	NFX1	0	ENSG00000107262	BAG1	33247818	33264718	51902	protein_coding	C	T	0	0	T	0.170213	0	0	59.7621	1.05396e-13	1579	2.56785e-06	0.971657	8.20372	0.118441	3.51603e-14	0.632827	1.66421	0.380257	0.105	0.99999	7.54934	0.132461	4.83488e-12	0.0374385	0.111543	0.335642	0.911305	ENSG00000107262.18	chr9_33316622_C_T_b38	51902	8	9	0.0222772	4.11e-08	-0.802972	0.13939	C	T
rs34790939:109248912:T:TA	6	109248912	-	-	-	ENSG00000118690	ARMC2	109169619	109295679	0	protein_coding	T	TA	0.60396	0.0560748	TA	0.344444	0.0425532	1	59.1032	1.46522e-13	1136	2.56831e-06	-0.484227	-7.68432	0.063015	8.12228e-13	-0.612299	-3.86312	0.158499	0.000462993	-0.470921	-6.64677	0.0708496	5.96322e-10	-0.0863346	-0.634185	0.136135	0.526735	-	-	-	-	-	-	-	-	-	-	-
rs11210416:74580288:C:T	1	74580288	ENSG00000162620	LRRIQ3	0	ENSG00000254685	FPGT	74663896	74699770	83608	protein_coding	C	T	0.0700935	0	T	0.260638	0	1	58.7706	1.73036e-13	962	2.56849e-06	-0.811287	-7.52996	0.107741	2.02572e-12	-0.663266	-2.83058	0.234322	0.00764769	-0.845167	-7.12449	0.118628	4.82222e-11	0.21377	0.833481	0.256479	0.405637	ENSG00000254685.6	chr1_74114604_C_T_b38	-83608	36	38	0.0940594	5.93e-05	0.300018	0.0727469	C	T
rs12927652:81382157:G:C	16	81382157	ENSG00000261609	GAN	0	ENSG00000261609	GAN	81348571	81413803	0	protein_coding	G	C	0.404762	0.0186916	C	0.33871	0.0106383	1	60.4829	7.35046e-14	2520	2.57147e-06	-0.536852	-8.31121	0.0645938	1.81458e-14	-0.56235	-3.07407	0.182933	0.00407685	-0.510266	-7.14373	0.0714284	4.35049e-11	0.0542112	0.35972	0.150704	0.719463	ENSG00000261609.5	chr16_81348552_G_C_b38	33600	141	181	0.44802	0.875823	0.00701017	0.0447893	G	C
rs1035514:56037878:G:A	5	56037878	ENSG00000228650	AC008940.1	28748	ENSG00000155542	SETD9	56205087	56221359	167209	protein_coding	A	G	0.158879	0	G	0.138298	0	1	59.5761	1.15668e-13	1441	2.57184e-06	0.815274	8.49794	0.0959378	5.70013e-15	0.654412	2.67742	0.244419	0.0112182	0.831651	7.2393	0.11488	2.60443e-11	0.00657043	0.0290859	0.225898	0.976827	ENSG00000155542.11	chr5_56742051_G_A_b38	-167209	63	66	0.163366	2.31e-09	0.648467	0.102449	G	A
rs2675384:58115659:T:C	5	58115659	ENSG00000152932	RAB3C	0	ENSG00000152932	RAB3C	57878048	58155221	0	protein_coding	C	T	0.336449	0	T	0.164835	0.0319149	1	60.4748	7.38008e-14	2394	2.58183e-06	-0.418063	-6.96846	0.0599936	5.18315e-11	-0.577537	-6.34428	0.0910328	2.72472e-07	-0.357868	-4.49722	0.0795754	1.41963e-05	-0.245128	-1.81238	0.135252	0.0715315	ENSG00000152932.7	chr5_58819832_T_C_b38	237611	113	137	0.339109	0.000578667	-0.105199	0.0299638	T	C
rs1550527:101844015:T:C	2	101844015	ENSG00000204634	TBC1D8	0	ENSG00000163162	RNF149	101887681	101925163	43666	protein_coding	T	C	0.415094	0.00934579	C	0.291209	0.0319149	1	59.7311	1.07043e-13	1564	2.58322e-06	-0.661607	-8.24612	0.0802325	2.70979e-14	-0.585086	-2.50176	0.23387	0.0171835	-0.643298	-7.31248	0.0879727	1.75492e-11	0.0277626	0.139001	0.199729	0.889599	ENSG00000163162.8	chr2_101227553_T_C_b38	-81148	122	150	0.371287	1.02e-15	0.435692	0.04891	T	C
rs12471098:101843260:A:G	2	101843260	ENSG00000204634	TBC1D8	0	ENSG00000163162	RNF149	101887681	101925163	44421	protein_coding	A	G	0.415094	0.00934579	G	0.291209	0.0319149	1	59.7311	1.07043e-13	1564	2.58322e-06	-0.661607	-8.24612	0.0802325	2.70979e-14	-0.585086	-2.50176	0.23387	0.0171835	-0.643298	-7.31248	0.0879727	1.75492e-11	0.0277626	0.139001	0.199729	0.889599	ENSG00000163162.8	chr2_101226798_A_G_b38	-81903	122	150	0.371287	1.02e-15	0.435692	0.04891	A	G
rs11927101:125697489:T:C	3	125697489	ENSG00000114547	ROPN1B	0	ENSG00000114547	ROPN1B	125688003	125702297	0	protein_coding	T	C	0.271429	0.0186916	C	0.195652	0.0212766	1	59.6691	1.10412e-13	1517	2.58444e-06	0.619127	7.74189	0.079971	5.76289e-13	0.529333	2.47967	0.213469	0.0181111	0.632328	7.31576	0.0864336	1.72403e-11	-0.0374603	-0.18719	0.200119	0.851714	ENSG00000114547.9	chr3_125978646_T_C_b38	9502	96	107	0.264851	4.11e-09	-0.447783	0.0720103	T	C
rs11925047:125698944:G:A	3	125698944	ENSG00000114547	ROPN1B	0	ENSG00000114547	ROPN1B	125688003	125702297	0	protein_coding	G	A	0.271429	0.0186916	A	0.195652	0.0212766	1	59.6691	1.10412e-13	1517	2.58444e-06	0.619127	7.74189	0.079971	5.76289e-13	0.529333	2.47967	0.213469	0.0181111	0.632328	7.31576	0.0864336	1.72403e-11	-0.0374603	-0.18719	0.200119	0.851714	ENSG00000114547.9	chr3_125980101_G_A_b38	10957	96	107	0.264851	4.11e-09	-0.447783	0.0720103	G	A
rs35391204:52032295:A:G	15	52032295	ENSG00000140280	LYSMD2	0	ENSG00000138594	TMOD3	52121825	52239492	89530	protein_coding	A	G	0.406542	0	G	0.358696	0.0212766	1	58.9496	1.58222e-13	1059	2.58541e-06	0.371832	6.76212	0.0549874	1.64794e-10	0.459605	5.30649	0.0866118	6.34199e-06	0.396439	5.54894	0.0714441	1.36507e-07	0.075587	0.587369	0.128687	0.557664	ENSG00000138594.13	chr15_51740098_A_G_b38	-89530	130	160	0.39604	5.19e-05	-0.186033	0.044743	A	G
rs17798399	6	149547725	ENSG00000228408|ENSG00000055208	RP1-111D6.3|TAB2	0	ENSG00000228408	AL031056.1	149539062	149566690	0	lncRNA	C	T	0.338235	0.046729	T	0.0888889	0.0425532	1	59.3106	1.32091e-13	1273	2.59458e-06	-0.642869	-7.70015	0.0834879	7.39189e-13	-0.772641	-3.90018	0.198104	0.000416304	-0.628843	-6.64072	0.094695	6.15284e-10	-0.0615708	-0.333949	0.184372	0.738792	ENSG00000228408.6	chr6_149226589_C_T_b38	8663	98	114	0.282178	5.16e-10	0.456037	0.0689425	C	T
17:44104576:CCTT:C	17	44104576	-	-	-	ENSG00000238083	LRRC37A2	44588877	44633016	484301	protein_coding	CCTT	C	0.228972	0	C	0.327957	0.0106383	1	59.1302	1.44559e-13	1165	2.59859e-06	-0.702101	-7.84398	0.0895082	3.12627e-13	-0.728586	-3.93895	0.184969	0.000372367	-0.710609	-6.60415	0.1076	7.43313e-10	0.137711	0.691592	0.199122	0.490051	-	-	-	-	-	-	-	-	-	-	-
rs59239092:88305885:G:C	2	88305885	ENSG00000238889|ENSG00000238945|ENSG00000238983|ENSG00000238395|ENSG00000238330|ENSG00000238409|ENSG00000238947|ENSG00000238465|ENSG00000238979|ENSG00000238951|ENSG00000238428|ENSG00000238736|ENSG00000238717|ENSG00000239059|ENSG00000238484|ENSG00000238747|ENSG00000238673|ENSG00000238841|ENSG00000238453|ENSG00000238624	snoU13	4736	ENSG00000287670	AC108479.1	88316299	88320970	10414	lncRNA	C	G	0.305	0.0654206	G	0.267857	0.106383	0	58.4024	2.08007e-13	810	2.59973e-06	0.702793	7.31765	0.0960409	7.01018e-12	0.739748	4.44541	0.166407	8.4556e-05	0.710905	6.21617	0.114364	5.34575e-09	-0.136137	-0.61851	0.220104	0.536992	-	-	-	-	-	-	-	-	-	-	-
rs2086248:41416058:T:C	17	41416058	ENSG00000188825	LINC00910	31155	ENSG00000198496	NBR2	41277568	41305688	110370	lncRNA	C	T	0.67757	0	T	0.345745	0	1	58.1431	2.36808e-13	712	2.60161e-06	-0.609603	-6.8276	0.089285	1.14406e-10	-0.0665937	-0.284033	0.234458	0.778059	-0.741596	-7.61987	0.097324	3.28324e-12	0.5365	2.99013	0.179423	0.00316384	ENSG00000198496.10	chr17_43338690_T_C_b38	213080	122	148	0.366337	2.14e-54	-1.07467	0.045455	T	C
rs2281837:50065359:C:G	14	50065359	ENSG00000213741|ENSG00000253459	RPS29|AL139099.1	0	ENSG00000165502	RPL36AL	50085248	50087344	19889	protein_coding	G	C	0.216981	0.00934579	C	0.393617	0	1	58.9827	1.55623e-13	1084	2.60296e-06	0.45074	8.23606	0.0547277	2.88282e-14	0.283191	1.98747	0.142488	0.0547391	0.471271	7.4184	0.0635274	9.88069e-12	-0.057284	-0.468292	0.122325	0.640121	ENSG00000165502.6	chr14_49598641_C_G_b38	-22044	91	106	0.262376	7.17e-15	0.362724	0.0422559	C	G
rs8110073:52383123:C:A	19	52383123	ENSG00000161551	ZNF577	0	ENSG00000161551	ZNF577	52308069	52394203	0	protein_coding	C	A	0.130841	0	A	0.388298	0	1	60.3236	7.95973e-14	2123	2.60744e-06	0.568224	8.14195	0.0697896	5.13334e-14	0.674263	4.12078	0.163625	0.000219815	0.541591	6.58352	0.0822647	8.26779e-10	0.103684	0.719019	0.144201	0.473027	ENSG00000161551.14	chr19_51879870_C_A_b38	-8106	53	58	0.143564	0.115811	-0.147541	0.0933172	C	A
rs38495:30626277:T:C	7	30626277	ENSG00000196295	AC005154.6	0	ENSG00000196295	GARS1-DT	30555925	30634902	0	lncRNA	C	T	0.245283	0.00934579	T	0.408602	0.0106383	1	59.2382	1.36958e-13	1234	2.60776e-06	-0.485207	-7.3567	0.0659545	5.58693e-12	-0.782279	-4.30003	0.181924	0.000129968	-0.458921	-6.38341	0.0718928	2.30094e-09	-0.0752882	-0.475212	0.158431	0.63519	ENSG00000196295.11	chr7_30586661_T_C_b38	689	95	101	0.25	8.14e-60	-0.95069	0.0364879	T	C
rs73399514:99836685:G:T	7	99836685	ENSG00000239521|ENSG00000160844	GATS	0	ENSG00000121716	PILRB	99949799	99965356	113114	protein_coding	G	T	0.221154	0.0280374	T	0.32967	0.0319149	1	58.3752	2.10851e-13	802	2.60926e-06	-0.561475	-8.20128	0.0684619	3.56924e-14	-0.51547	-3.09607	0.166491	0.00384726	-0.578511	-6.98495	0.0828225	1.01358e-10	0.036678	0.247053	0.148462	0.805138	ENSG00000121716.20	chr7_100239062_G_T_b38	-113114	77	95	0.235149	2.89e-23	0.581443	0.0497628	G	T
rs4151698	5	140753245	ENSG00000204956|ENSG00000081853|ENSG00000254245|ENSG00000254221|ENSG00000262576|ENSG00000253910|ENSG00000253485|ENSG00000262209	PCDHGA1|PCDHGA2|PCDHGA3|PCDHGB1|PCDHGA4|PCDHGB2|PCDHGA5|PCDHGB3	0	ENSG00000253731	PCDHGA6	140753458	140892542	213	protein_coding	A	G	0.0981308	0	G	0.188172	0.0106383	1	59.4803	1.21342e-13	1394	2.61e-06	0.638787	8.04387	0.0794129	9.33614e-14	0.452532	3.43017	0.131927	0.00156287	0.711803	6.90755	0.103047	1.52606e-10	-0.0543081	-0.327389	0.165883	0.74374	ENSG00000253731.2	chr5_141373678_A_G_b38	-236	42	44	0.108911	7.43e-07	-0.472584	0.0917396	A	G
rs9270859:32570894:T:C	6	32570894	ENSG00000196126	HLA-DRB1	13269	ENSG00000198502	HLA-DRB5	32485130	32498064	72830	protein_coding	C	T	0.242991	0	T	0.209677	0.0106383	1	60.4477	7.48064e-14	5052	2.61701e-06	-0.724537	-8.07454	0.0897311	7.74596e-14	-0.77031	-4.78651	0.160934	3.05233e-05	-0.72592	-6.12675	0.118484	8.3494e-09	-0.114897	-0.596797	0.192523	0.551365	ENSG00000198502.5	chr6_32603117_T_C_b38	72830	93	103	0.25495	6.6e-14	-0.709963	0.0864815	T	C
rs12044193:245202718:A:G	1	245202718	ENSG00000203666	EFCAB2	0	ENSG00000203666	EFCAB2	245133007	245290466	0	protein_coding	A	G	0.61215	0	G	0.276596	0	1	59.7528	1.05887e-13	1602	2.61741e-06	0.626365	8.00837	0.0782139	1.15831e-13	0.595096	2.62983	0.226287	0.0126098	0.611005	7.26889	0.0840575	2.2206e-11	-0.0182249	-0.107541	0.16947	0.914475	ENSG00000203666.12	chr1_245039416_A_G_b38	37295	114	147	0.363861	1.03e-19	-0.605191	0.0582142	A	G
rs79242359:33839668:C:T	9	33839668	ENSG00000107341	UBE2R2	0	ENSG00000260947	AL356489.2	33697457	33700984	138684	lncRNA	C	T	0	0	T	0.120879	0.0319149	0	59.7032	1.08549e-13	1563	2.61788e-06	-1.59839	-8.38465	0.190633	1.15228e-14	-1.53672	-4.3028	0.357146	0.000128913	-1.73439	-6.41787	0.270244	1.93128e-09	0.330071	0.913713	0.361242	0.362044	ENSG00000260947.1	chr9_33839670_C_T_b38	142211	6	6	0.0148515	5.47e-06	1.63814	0.348369	C	T
rs72703064:587825:T:C	5	587825	ENSG00000249650	RP11-310P5.1	14910	ENSG00000171368	TPPP	659977	693467	72152	protein_coding	T	C	0.196262	0	C	0.048913	0.0212766	0	59.096	1.4705e-13	1156	2.62294e-06	-0.582131	-7.80332	0.0746004	3.99042e-13	-0.783151	-3.54161	0.221129	0.00114819	-0.561302	-6.82298	0.0822665	2.38073e-10	-0.311547	-1.44306	0.215893	0.150677	-	-	-	-	-	-	-	-	-	-	-
rs12522140:587261:C:A	5	587261	ENSG00000249650	RP11-310P5.1	15474	ENSG00000171368	TPPP	659977	693467	72716	protein_coding	C	A	0.196262	0	A	0.048913	0.0212766	0	59.096	1.4705e-13	1156	2.62294e-06	-0.582131	-7.80332	0.0746004	3.99042e-13	-0.783151	-3.54161	0.221129	0.00114819	-0.561302	-6.82298	0.0822665	2.38073e-10	-0.311547	-1.44306	0.215893	0.150677	ENSG00000171368.11	chr5_587146_C_A_b38	-106249	55	64	0.158416	7.63e-10	0.296873	0.0453856	C	A
rs1399381	5	589853	ENSG00000249650	RP11-310P5.1	12882	ENSG00000171368	TPPP	659977	693467	70124	protein_coding	G	T	0.196262	0	T	0.048913	0.0212766	0	59.096	1.4705e-13	1156	2.62294e-06	-0.582131	-7.80332	0.0746004	3.99042e-13	-0.783151	-3.54161	0.221129	0.00114819	-0.561302	-6.82298	0.0822665	2.38073e-10	-0.311547	-1.44306	0.215893	0.150677	ENSG00000171368.11	chr5_589738_G_T_b38	-103657	55	64	0.158416	7.63e-10	0.296873	0.0453856	G	T
rs72703065:588123:C:A	5	588123	ENSG00000249650	RP11-310P5.1	14612	ENSG00000171368	TPPP	659977	693467	71854	protein_coding	C	A	0.196262	0	A	0.048913	0.0212766	0	59.096	1.4705e-13	1156	2.62294e-06	-0.582131	-7.80332	0.0746004	3.99042e-13	-0.783151	-3.54161	0.221129	0.00114819	-0.561302	-6.82298	0.0822665	2.38073e-10	-0.311547	-1.44306	0.215893	0.150677	ENSG00000171368.11	chr5_588008_C_A_b38	-105387	55	64	0.158416	7.63e-10	0.296873	0.0453856	C	A
rs111837148:136612036:G:A	2	136612036	ENSG00000076003	MCM6	0	ENSG00000076003	MCM6	136597196	136634013	0	protein_coding	G	A	0.168224	0	A	0.142857	0.0319149	1	58.721	1.7738e-13	959	2.62475e-06	0.852568	7.73129	0.110275	6.13928e-13	0.995201	3.62394	0.274619	0.000912251	0.834672	6.75189	0.123621	3.45281e-10	0.0600417	0.23149	0.25937	0.817187	ENSG00000076003.4	chr2_135854466_G_A_b38	-21960	64	73	0.180693	1.21e-14	-0.590088	0.0694492	G	A
rs10764040:35602895:G:C	10	35602895	ENSG00000108100	CCNY	0	ENSG00000271335	AL117336.2	35603480	35625329	585	lncRNA	G	C	0.331776	0	C	0.38172	0.0106383	1	58.4545	2.02657e-13	840	2.62667e-06	-0.612221	-7.8331	0.0781583	3.33747e-13	-0.581741	-2.90902	0.199978	0.00626087	-0.601114	-7.07051	0.085017	6.43258e-11	-0.0914749	-0.444179	0.205941	0.657427	-	-	-	-	-	-	-	-	-	-	-
rs3851586	12	11092621	ENSG00000111215|ENSG00000212127	PRR4|TAS2R14	0	ENSG00000275778	AC018630.2	10998448	11324199	0	protein_coding	A	G	0.29	0.0654206	G	0.225806	0.0106383	1	59.812	1.02797e-13	1656	2.62668e-06	-0.684744	-7.57405	0.0904066	1.56181e-12	-0.548175	-2.42342	0.226199	0.020684	-0.744029	-7.34432	0.101307	1.47708e-11	0.259438	1.23715	0.209706	0.217582	-	-	-	-	-	-	-	-	-	-	-
rs9271108:32576633:G:A	6	32576633	ENSG00000196126	HLA-DRB1	19008	ENSG00000198502	HLA-DRB5	32485130	32498064	78569	protein_coding	A	G	0.245192	0.0280374	G	0.206522	0.0212766	1	60.4392	7.51284e-14	5052	2.62828e-06	-0.737049	-8.0551	0.0915008	8.71927e-14	-0.767692	-4.75035	0.161608	3.40245e-05	-0.748581	-6.15413	0.121639	7.28642e-09	-0.094468	-0.481854	0.196051	0.630473	ENSG00000198502.5	chr6_32608856_G_A_b38	78569	93	103	0.25495	6.6e-14	-0.709963	0.0864815	G	A
rs11773628:65982631:T:G	7	65982631	ENSG00000234500	GS1-124K5.10	0	ENSG00000226824	AC006001.2	66119525	66136510	136894	lncRNA	T	G	0.306452	0.130841	G	0.227778	0.0425532	0	58.1055	2.41294e-13	707	2.63227e-06	0.714008	8.24239	0.0866264	2.77278e-14	0.597992	3.76463	0.158845	0.000613185	0.760495	6.6282	0.114736	6.56447e-10	-0.133079	-0.697509	0.190792	0.486351	ENSG00000226824.6	chr7_66517644_T_G_b38	-136894	114	138	0.341584	1.77e-24	-0.961937	0.0793584	T	G
rs67220719:44213547:AAAT:A	17	44213547	-	-	-	ENSG00000265411	RN7SL656P	44397045	44397325	183498	misc_RNA	AAAT	A	0.216981	0.00934579	A	0.0376344	0.0106383	0	59.4207	1.25011e-13	1365	2.63298e-06	-0.779526	-7.0486	0.110593	3.29033e-11	-1.09421	-4.99586	0.219025	1.62449e-05	-0.745652	-5.87045	0.127018	2.93927e-08	-0.0945677	-0.385052	0.245597	0.700636	-	-	-	-	-	-	-	-	-	-	-
rs9270972:32573621:C:T	6	32573621	ENSG00000196126	HLA-DRB1	15996	ENSG00000198502	HLA-DRB5	32485130	32498064	75557	protein_coding	T	C	0.242991	0	C	0.211111	0.0425532	1	60.4344	7.53067e-14	5052	2.63451e-06	-0.738391	-8.0911	0.0912597	7.00243e-14	-0.759171	-4.65003	0.163261	4.59554e-05	-0.754618	-6.2299	0.121128	4.99058e-09	-0.0866912	-0.443553	0.195447	0.657878	ENSG00000198502.5	chr6_32605844_C_T_b38	75557	93	103	0.25495	6.6e-14	-0.709963	0.0864815	C	T
rs9270971:32573598:T:C	6	32573598	ENSG00000196126	HLA-DRB1	15973	ENSG00000198502	HLA-DRB5	32485130	32498064	75534	protein_coding	C	T	0.242991	0	T	0.211111	0.0425532	1	60.4344	7.53067e-14	5052	2.63451e-06	-0.738391	-8.0911	0.0912597	7.00243e-14	-0.759171	-4.65003	0.163261	4.59554e-05	-0.754618	-6.2299	0.121128	4.99058e-09	-0.0866912	-0.443553	0.195447	0.657878	ENSG00000198502.5	chr6_32605821_T_C_b38	75534	93	103	0.25495	6.6e-14	-0.709963	0.0864815	T	C
rs66715534:32576384:TAAG:T	6	32576384	-	-	-	ENSG00000198502	HLA-DRB5	32485130	32498064	78320	protein_coding	T	TAAG	0.245283	0.00934579	TAAG	0.2	0.0425532	1	60.4338	7.53288e-14	5052	2.63529e-06	-0.741878	-8.07593	0.0918629	7.68083e-14	-0.766762	-4.71891	0.162487	3.73893e-05	-0.756727	-6.17784	0.12249	6.47438e-09	-0.0797436	-0.407593	0.195645	0.684039	-	-	-	-	-	-	-	-	-	-	-
rs59779556:56227965:T:G	16	56227965	ENSG00000087258|ENSG00000261439	GNAO1|CTD-2050B12.2	0	ENSG00000246379	AC040168.1	56017921	56225030	2935	lncRNA	T	G	0.495098	0.046729	G	0.461957	0.0212766	1	59.7275	1.07238e-13	1596	2.64087e-06	0.604829	7.47675	0.0808946	2.76968e-12	0.652729	3.31832	0.196704	0.00212167	0.632529	6.9797	0.0906241	1.04221e-10	-0.0636879	-0.340868	0.186841	0.733586	ENSG00000246379.6	chr16_56194053_T_G_b38	2959	137	176	0.435644	0.939926	-0.00504266	0.066808	T	G
12:10578505:T:G	12	10578505	-	-	-	ENSG00000205809	KLRC2	10579453	10594899	948	protein_coding	G	T	0.140187	0	T	0.11828	0.0106383	1	59.8814	9.92925e-14	1724	2.64131e-06	-0.958724	-7.69434	0.124601	7.65238e-13	-0.642721	-2.50239	0.256843	0.0171576	-1.07815	-7.32253	0.147238	1.66203e-11	0.619457	2.25263	0.274993	0.0254443	-	-	-	-	-	-	-	-	-	-	-
rs1566714:125731092:C:T	3	125731092	ENSG00000114544	SLC41A3	0	ENSG00000114547	ROPN1B	125688003	125702297	28795	protein_coding	C	T	0.275701	0	T	0.193548	0.0106383	1	59.6242	1.12921e-13	1517	2.64319e-06	0.617076	7.73467	0.0797805	6.0169e-13	0.521898	2.44607	0.213362	0.0196104	0.631312	7.324	0.0861978	1.64891e-11	-0.0320416	-0.161229	0.198734	0.872087	ENSG00000114547.9	chr3_126012249_C_T_b38	43105	97	108	0.267327	2.04e-09	-0.458462	0.0721527	C	T
rs112095214:140759617:C:A	5	140759617	ENSG00000204956|ENSG00000081853|ENSG00000254245|ENSG00000254221|ENSG00000262576|ENSG00000253910|ENSG00000253485|ENSG00000262209|ENSG00000253731	PCDHGA1|PCDHGA2|PCDHGA3|PCDHGB1|PCDHGA4|PCDHGB2|PCDHGA5|PCDHGB3|PCDHGA6	0	ENSG00000253731	PCDHGA6	140753458	140892542	0	protein_coding	C	A	0.0566038	0.00934579	A	0.154255	0	1	59.455	1.22886e-13	1394	2.64321e-06	0.79488	8.63617	0.0920408	2.40198e-15	0.635381	3.81449	0.166571	0.000532041	0.802072	6.7011	0.119693	4.49839e-10	0.110463	0.557968	0.197974	0.577534	ENSG00000253731.2	chr5_141380050_C_A_b38	6136	28	29	0.0717822	1.37e-08	-0.619085	0.103493	C	A
rs2972550:36748838:T:C	19	36748838	ENSG00000196357	ZNF565	11679	ENSG00000267053	AC092296.2	36795466	36812176	46628	lncRNA	C	T	0.400943	0.00934579	T	0.416667	0.0425532	1	58.7716	1.7295e-13	992	2.64727e-06	0.477944	7.52334	0.0635281	2.10621e-12	0.326503	1.9867	0.164344	0.054828	0.526795	7.40436	0.0711466	1.06643e-11	-0.178668	-1.11612	0.16008	0.265804	ENSG00000267053.6	chr19_36257936_T_C_b38	-46644	127	151	0.373762	0.300138	-0.0879031	0.0845657	T	C
rs11928552	3	48739883	ENSG00000068745	IP6K2	0	ENSG00000213672	NCKIPSD	48711277	48723797	16086	protein_coding	C	T	0.349057	0.00934579	T	0.434066	0.0319149	1	57.2645	3.67426e-13	467	2.6476e-06	0.515708	7.75512	0.066499	5.32492e-13	0.637203	4.68579	0.135986	4.12909e-05	0.474789	5.94204	0.0799034	2.0742e-08	0.20265	1.35179	0.149912	0.178075	-	-	-	-	-	-	-	-	-	-	-
12:11123320:C:T	12	11123320	-	-	-	ENSG00000212127	TAS2R14	11090007	11324172	0	protein_coding	C	T	0.26	0.0654206	T	0.255435	0.0212766	1	59.5866	1.15063e-13	1492	2.64892e-06	-0.66334	-7.80191	0.0850228	4.02432e-13	-0.587429	-3.17403	0.185073	0.00312848	-0.722776	-7.03648	0.102718	7.70992e-11	0.290965	1.47352	0.197462	0.142291	-	-	-	-	-	-	-	-	-	-	-
12:11123337:G:A	12	11123337	-	-	-	ENSG00000212127	TAS2R14	11090007	11324172	0	protein_coding	G	A	0.26	0.0654206	A	0.255435	0.0212766	1	59.5866	1.15063e-13	1492	2.64892e-06	-0.66334	-7.80191	0.0850228	4.02432e-13	-0.587429	-3.17403	0.185073	0.00312848	-0.722776	-7.03648	0.102718	7.70992e-11	0.290965	1.47352	0.197462	0.142291	-	-	-	-	-	-	-	-	-	-	-
12:11123323:T:C	12	11123323	-	-	-	ENSG00000212127	TAS2R14	11090007	11324172	0	protein_coding	T	C	0.26	0.0654206	C	0.255435	0.0212766	1	59.5866	1.15063e-13	1492	2.64892e-06	-0.66334	-7.80191	0.0850228	4.02432e-13	-0.587429	-3.17403	0.185073	0.00312848	-0.722776	-7.03648	0.102718	7.70992e-11	0.290965	1.47352	0.197462	0.142291	-	-	-	-	-	-	-	-	-	-	-
rs1469802:101027345:T:A	9	101027345	ENSG00000095383	TBC1D2	9430	ENSG00000095383	TBC1D2	100961293	101017931	9414	protein_coding	A	T	0.509804	0.046729	T	0.183908	0.0744681	1	59.7967	1.0359e-13	1659	2.65173e-06	0.429009	7.79452	0.0550398	4.20652e-13	0.462005	3.89515	0.11861	0.000422357	0.450744	6.68016	0.0674751	5.01542e-10	0.0538322	0.451993	0.1191	0.651798	ENSG00000095383.19	chr9_98265063_T_A_b38	9342	140	188	0.465347	1.06e-22	0.469925	0.0409322	T	A
rs1469800:101026042:C:T	9	101026042	ENSG00000095383	TBC1D2	8127	ENSG00000095383	TBC1D2	100961293	101017931	8111	protein_coding	T	C	0.509804	0.046729	C	0.183908	0.0744681	1	59.7967	1.0359e-13	1659	2.65173e-06	0.429009	7.79452	0.0550398	4.20652e-13	0.462005	3.89515	0.11861	0.000422357	0.450744	6.68016	0.0674751	5.01542e-10	0.0538322	0.451993	0.1191	0.651798	ENSG00000095383.19	chr9_98263760_C_T_b38	8039	140	188	0.465347	1.06e-22	0.469925	0.0409322	C	T
rs10273979:64379498:C:T	7	64379498	ENSG00000198039	ZNF273	0	ENSG00000198039	ZNF273	64330550	64391344	0	protein_coding	T	C	0.40566	0.00934579	C	0.43617	0	1	59.6838	1.09603e-13	1569	2.65345e-06	0.435607	8.31718	0.0523743	1.74898e-14	0.26411	2.36838	0.111515	0.0235186	0.4574	7.35354	0.0622014	1.40511e-11	-0.210321	-1.75706	0.1197	0.0805438	ENSG00000198039.11	chr7_64919120_C_T_b38	48948	144	184	0.455446	0.00098803	0.114251	0.0340524	C	T
rs4717226:64392266:G:A	7	64392266	ENSG00000198039	ZNF273	922	ENSG00000198039	ZNF273	64330550	64391344	922	protein_coding	A	G	0.40566	0.00934579	G	0.43617	0	1	59.6838	1.09603e-13	1569	2.65345e-06	0.435607	8.31718	0.0523743	1.74898e-14	0.26411	2.36838	0.111515	0.0235186	0.4574	7.35354	0.0622014	1.40511e-11	-0.210321	-1.75706	0.1197	0.0805438	ENSG00000198039.11	chr7_64931888_G_A_b38	61716	144	184	0.455446	0.00098803	0.114251	0.0340524	G	A
rs4718171	7	64391546	ENSG00000198039	ZNF273	202	ENSG00000198039	ZNF273	64330550	64391344	202	protein_coding	G	A	0.40566	0.00934579	A	0.43617	0	1	59.6838	1.09603e-13	1569	2.65345e-06	0.435607	8.31718	0.0523743	1.74898e-14	0.26411	2.36838	0.111515	0.0235186	0.4574	7.35354	0.0622014	1.40511e-11	-0.210321	-1.75706	0.1197	0.0805438	ENSG00000198039.11	chr7_64931168_A_G_b38	60996	144	184	0.455446	0.00098803	0.114251	0.0340524	A	G
rs3763507:64391227:C:A	7	64391227	ENSG00000198039	ZNF273	0	ENSG00000198039	ZNF273	64330550	64391344	0	protein_coding	A	C	0.40566	0.00934579	C	0.43617	0	1	59.6838	1.09603e-13	1569	2.65345e-06	0.435607	8.31718	0.0523743	1.74898e-14	0.26411	2.36838	0.111515	0.0235186	0.4574	7.35354	0.0622014	1.40511e-11	-0.210321	-1.75706	0.1197	0.0805438	ENSG00000198039.11	chr7_64930849_C_A_b38	60677	144	184	0.455446	0.00098803	0.114251	0.0340524	C	A
rs12450792:71236068:C:G	17	71236068	ENSG00000141219	C17orf80	0	ENSG00000141219	C17orf80	71228372	71245086	0	protein_coding	G	C	0.495327	0	C	0.472527	0.0319149	1	59.5752	1.1572e-13	1488	2.65691e-06	-0.575766	-6.92089	0.0831925	6.77897e-11	-0.184811	-0.794405	0.232641	0.432314	-0.67826	-7.67751	0.0883437	2.39048e-12	0.516629	2.57506	0.200628	0.0107952	ENSG00000141219.15	chr17_73239929_C_G_b38	7534	150	195	0.482673	0.00208547	0.192176	0.061432	C	G
rs11234030:71236967:G:A	11	71236967	ENSG00000244411	KRTAP5-7	1346	ENSG00000254682	AP002387.2	71159720	71163203	73764	lncRNA	G	A	0.165094	0.00934579	A	0.376344	0.0106383	1	58.878	1.63986e-13	1051	2.65935e-06	0.710384	8.2195	0.0864266	3.19152e-14	0.74968	4.8087	0.155901	2.8554e-05	0.625668	5.9795	0.104636	1.72682e-08	0.307306	1.72915	0.17772	0.0854322	ENSG00000254682.1	chr11_71525921_G_A_b38	77247	62	66	0.163366	3.71e-22	-0.91147	0.0807761	G	A
rs7130829:71237702:A:T	11	71237702	ENSG00000244411	KRTAP5-7	611	ENSG00000254682	AP002387.2	71159720	71163203	74499	lncRNA	A	T	0.165094	0.00934579	T	0.376344	0.0106383	1	58.878	1.63986e-13	1051	2.65935e-06	0.710384	8.2195	0.0864266	3.19152e-14	0.74968	4.8087	0.155901	2.8554e-05	0.625668	5.9795	0.104636	1.72682e-08	0.307306	1.72915	0.17772	0.0854322	ENSG00000254682.1	chr11_71526656_A_T_b38	77982	62	66	0.163366	3.71e-22	-0.91147	0.0807761	A	T
rs36048260:29914064:C:T	6	29914064	-	-	-	ENSG00000206341	HLA-H	29855529	29858259	55805	unprocessed_pseudogene	C	T	0.0747664	0	T	0.0806452	0.0106383	1	60.4147	7.60512e-14	3839	2.66056e-06	-1.24904	-7.8311	0.159497	3.37777e-13	-1.13964	-3.45983	0.329392	0.00144026	-1.37634	-6.9602	0.197744	1.15558e-10	-0.00909769	-0.0250968	0.362504	0.980005	-	-	-	-	-	-	-	-	-	-	-
rs80255391:29923161:A:G	6	29923161	ENSG00000235290	HLA-W	1212	ENSG00000206341	HLA-H	29855529	29858259	64902	unprocessed_pseudogene	A	G	0.0747664	0	G	0.0806452	0.0106383	1	60.4147	7.60512e-14	3839	2.66056e-06	-1.24904	-7.8311	0.159497	3.37777e-13	-1.13964	-3.45983	0.329392	0.00144026	-1.37634	-6.9602	0.197744	1.15558e-10	-0.00909769	-0.0250968	0.362504	0.980005	ENSG00000206341.7	chr6_29955384_A_G_b38	66917	54	59	0.14604	3e-12	0.809599	0.10724	A	G
rs17878860:29911360:A:G	6	29911360	ENSG00000206503	HLA-A	0	ENSG00000206341	HLA-H	29855529	29858259	53101	unprocessed_pseudogene	A	G	0.0747664	0	G	0.0806452	0.0106383	1	60.4147	7.60512e-14	3839	2.66056e-06	-1.24904	-7.8311	0.159497	3.37777e-13	-1.13964	-3.45983	0.329392	0.00144026	-1.37634	-6.9602	0.197744	1.15558e-10	-0.00909769	-0.0250968	0.362504	0.980005	ENSG00000206341.7	chr6_29943583_A_G_b38	55116	15	16	0.039604	0.00180789	0.716378	0.225803	A	G
rs13395:29913344:G:A	6	29913344	ENSG00000206503	HLA-A	0	ENSG00000206341	HLA-H	29855529	29858259	55085	unprocessed_pseudogene	G	A	0.0747664	0	A	0.0806452	0.0106383	1	60.4147	7.60512e-14	3839	2.66056e-06	-1.24904	-7.8311	0.159497	3.37777e-13	-1.13964	-3.45983	0.329392	0.00144026	-1.37634	-6.9602	0.197744	1.15558e-10	-0.00909769	-0.0250968	0.362504	0.980005	-	-	-	-	-	-	-	-	-	-	-
rs9260109:29909756:G:T	6	29909756	ENSG00000206503	HLA-A	0	ENSG00000206341	HLA-H	29855529	29858259	51497	unprocessed_pseudogene	G	T	0.0747664	0	T	0.0806452	0.0106383	1	60.4147	7.60512e-14	3839	2.66056e-06	-1.24904	-7.8311	0.159497	3.37777e-13	-1.13964	-3.45983	0.329392	0.00144026	-1.37634	-6.9602	0.197744	1.15558e-10	-0.00909769	-0.0250968	0.362504	0.980005	-	-	-	-	-	-	-	-	-	-	-
rs60562052:29842697:A:C	6	29842697	ENSG00000230521	HCG4P7	12374	ENSG00000206341	HLA-H	29855529	29858259	12832	unprocessed_pseudogene	A	C	0.0747664	0	C	0.0806452	0.0106383	1	60.4147	7.60512e-14	3839	2.66056e-06	-1.24904	-7.8311	0.159497	3.37777e-13	-1.13964	-3.45983	0.329392	0.00144026	-1.37634	-6.9602	0.197744	1.15558e-10	-0.00909769	-0.0250968	0.362504	0.980005	ENSG00000206341.7	chr6_29874920_A_C_b38	-13547	54	58	0.143564	2.77e-12	0.828271	0.109509	A	C
rs1136949:29912297:A:G	6	29912297	-	-	-	ENSG00000206341	HLA-H	29855529	29858259	54038	unprocessed_pseudogene	A	G	0.0747664	0	G	0.0806452	0.0106383	1	60.4147	7.60512e-14	3839	2.66056e-06	-1.24904	-7.8311	0.159497	3.37777e-13	-1.13964	-3.45983	0.329392	0.00144026	-1.37634	-6.9602	0.197744	1.15558e-10	-0.00909769	-0.0250968	0.362504	0.980005	-	-	-	-	-	-	-	-	-	-	-
rs75439900:29911534:A:C	6	29911534	ENSG00000206503	HLA-A	0	ENSG00000206341	HLA-H	29855529	29858259	53275	unprocessed_pseudogene	A	C	0.0747664	0	C	0.0806452	0.0106383	1	60.4147	7.60512e-14	3839	2.66056e-06	-1.24904	-7.8311	0.159497	3.37777e-13	-1.13964	-3.45983	0.329392	0.00144026	-1.37634	-6.9602	0.197744	1.15558e-10	-0.00909769	-0.0250968	0.362504	0.980005	-	-	-	-	-	-	-	-	-	-	-
rs29028728:29911571:G:C	6	29911571	ENSG00000206503	HLA-A	0	ENSG00000206341	HLA-H	29855529	29858259	53312	unprocessed_pseudogene	G	C	0.0747664	0	C	0.0806452	0.0106383	1	60.4147	7.60512e-14	3839	2.66056e-06	-1.24904	-7.8311	0.159497	3.37777e-13	-1.13964	-3.45983	0.329392	0.00144026	-1.37634	-6.9602	0.197744	1.15558e-10	-0.00909769	-0.0250968	0.362504	0.980005	-	-	-	-	-	-	-	-	-	-	-
rs41557912:29913201:T:G	6	29913201	ENSG00000206503	HLA-A	0	ENSG00000206341	HLA-H	29855529	29858259	54942	unprocessed_pseudogene	T	G	0.0747664	0	G	0.0806452	0.0106383	1	60.4147	7.60512e-14	3839	2.66056e-06	-1.24904	-7.8311	0.159497	3.37777e-13	-1.13964	-3.45983	0.329392	0.00144026	-1.37634	-6.9602	0.197744	1.15558e-10	-0.00909769	-0.0250968	0.362504	0.980005	-	-	-	-	-	-	-	-	-	-	-
rs115644852:29923184:C:T	6	29923184	ENSG00000235290	HLA-W	1189	ENSG00000206341	HLA-H	29855529	29858259	64925	unprocessed_pseudogene	C	T	0.0747664	0	T	0.0806452	0.0106383	1	60.4147	7.60512e-14	3839	2.66056e-06	-1.24904	-7.8311	0.159497	3.37777e-13	-1.13964	-3.45983	0.329392	0.00144026	-1.37634	-6.9602	0.197744	1.15558e-10	-0.00909769	-0.0250968	0.362504	0.980005	ENSG00000206341.7	chr6_29955407_C_T_b38	66940	54	59	0.14604	3e-12	0.809599	0.10724	C	T
rs75405407:29913824:T:C	6	29913824	ENSG00000206503	HLA-A	163	ENSG00000206341	HLA-H	29855529	29858259	55565	unprocessed_pseudogene	T	C	0.0747664	0	C	0.0806452	0.0106383	1	60.4147	7.60512e-14	3839	2.66056e-06	-1.24904	-7.8311	0.159497	3.37777e-13	-1.13964	-3.45983	0.329392	0.00144026	-1.37634	-6.9602	0.197744	1.15558e-10	-0.00909769	-0.0250968	0.362504	0.980005	ENSG00000206341.7	chr6_29946047_T_C_b38	57580	54	58	0.143564	2.77e-12	0.828271	0.109509	T	C
rs17179557:29914768:G:A	6	29914768	ENSG00000206503	HLA-A	1107	ENSG00000206341	HLA-H	29855529	29858259	56509	unprocessed_pseudogene	G	A	0.0747664	0	A	0.0806452	0.0106383	1	60.4147	7.60512e-14	3839	2.66056e-06	-1.24904	-7.8311	0.159497	3.37777e-13	-1.13964	-3.45983	0.329392	0.00144026	-1.37634	-6.9602	0.197744	1.15558e-10	-0.00909769	-0.0250968	0.362504	0.980005	-	-	-	-	-	-	-	-	-	-	-
rs72838635:29842573:T:C	6	29842573	ENSG00000230521	HCG4P7	12498	ENSG00000206341	HLA-H	29855529	29858259	12956	unprocessed_pseudogene	T	C	0.0747664	0	C	0.0806452	0.0106383	1	60.4147	7.60512e-14	3839	2.66056e-06	-1.24904	-7.8311	0.159497	3.37777e-13	-1.13964	-3.45983	0.329392	0.00144026	-1.37634	-6.9602	0.197744	1.15558e-10	-0.00909769	-0.0250968	0.362504	0.980005	ENSG00000206341.7	chr6_29874796_T_C_b38	-13671	54	58	0.143564	2.77e-12	0.828271	0.109509	T	C
rs72838640:29843076:G:A	6	29843076	ENSG00000230521	HCG4P7	11995	ENSG00000206341	HLA-H	29855529	29858259	12453	unprocessed_pseudogene	G	A	0.0747664	0	A	0.0806452	0.0106383	1	60.4147	7.60512e-14	3839	2.66056e-06	-1.24904	-7.8311	0.159497	3.37777e-13	-1.13964	-3.45983	0.329392	0.00144026	-1.37634	-6.9602	0.197744	1.15558e-10	-0.00909769	-0.0250968	0.362504	0.980005	ENSG00000206341.7	chr6_29875299_G_A_b38	-13168	51	55	0.136139	1.79e-11	0.816747	0.112934	G	A
rs9260539:29921312:C:G	6	29921312	ENSG00000235290	HLA-W	3061	ENSG00000206341	HLA-H	29855529	29858259	63053	unprocessed_pseudogene	C	G	0.0747664	0	G	0.0806452	0.0106383	1	60.4147	7.60512e-14	3839	2.66056e-06	-1.24904	-7.8311	0.159497	3.37777e-13	-1.13964	-3.45983	0.329392	0.00144026	-1.37634	-6.9602	0.197744	1.15558e-10	-0.00909769	-0.0250968	0.362504	0.980005	ENSG00000206341.7	chr6_29953535_C_G_b38	65068	51	65	0.183616	1.7e-09	0.626721	0.0980923	C	G
rs72841756:29914087:G:A	6	29914087	ENSG00000206503	HLA-A	426	ENSG00000206341	HLA-H	29855529	29858259	55828	unprocessed_pseudogene	G	A	0.0747664	0	A	0.0806452	0.0106383	1	60.4147	7.60512e-14	3839	2.66056e-06	-1.24904	-7.8311	0.159497	3.37777e-13	-1.13964	-3.45983	0.329392	0.00144026	-1.37634	-6.9602	0.197744	1.15558e-10	-0.00909769	-0.0250968	0.362504	0.980005	ENSG00000206341.7	chr6_29946310_G_A_b38	57843	53	57	0.166667	3.58e-10	0.793741	0.118762	G	A
rs72848146:29922885:C:T	6	29922885	ENSG00000235290	HLA-W	1488	ENSG00000206341	HLA-H	29855529	29858259	64626	unprocessed_pseudogene	C	T	0.0747664	0	T	0.0806452	0.0106383	1	60.4147	7.60512e-14	3839	2.66056e-06	-1.24904	-7.8311	0.159497	3.37777e-13	-1.13964	-3.45983	0.329392	0.00144026	-1.37634	-6.9602	0.197744	1.15558e-10	-0.00909769	-0.0250968	0.362504	0.980005	ENSG00000206341.7	chr6_29955108_C_T_b38	66641	54	59	0.14604	3e-12	0.809599	0.10724	C	T
rs17887246:29912649:G:C	6	29912649	ENSG00000206503	HLA-A	0	ENSG00000206341	HLA-H	29855529	29858259	54390	unprocessed_pseudogene	G	C	0.0747664	0	C	0.0806452	0.0106383	1	60.4147	7.60512e-14	3839	2.66056e-06	-1.24904	-7.8311	0.159497	3.37777e-13	-1.13964	-3.45983	0.329392	0.00144026	-1.37634	-6.9602	0.197744	1.15558e-10	-0.00909769	-0.0250968	0.362504	0.980005	-	-	-	-	-	-	-	-	-	-	-
rs17179529:29914553:C:T	6	29914553	ENSG00000206503	HLA-A	892	ENSG00000206341	HLA-H	29855529	29858259	56294	unprocessed_pseudogene	C	T	0.0747664	0	T	0.0806452	0.0106383	1	60.4147	7.60512e-14	3839	2.66056e-06	-1.24904	-7.8311	0.159497	3.37777e-13	-1.13964	-3.45983	0.329392	0.00144026	-1.37634	-6.9602	0.197744	1.15558e-10	-0.00909769	-0.0250968	0.362504	0.980005	ENSG00000206341.7	chr6_29946776_C_T_b38	58309	54	58	0.143564	2.77e-12	0.828271	0.109509	C	T
rs17884187:29912680:A:G	6	29912680	ENSG00000206503	HLA-A	0	ENSG00000206341	HLA-H	29855529	29858259	54421	unprocessed_pseudogene	A	G	0.0747664	0	G	0.0806452	0.0106383	1	60.4147	7.60512e-14	3839	2.66056e-06	-1.24904	-7.8311	0.159497	3.37777e-13	-1.13964	-3.45983	0.329392	0.00144026	-1.37634	-6.9602	0.197744	1.15558e-10	-0.00909769	-0.0250968	0.362504	0.980005	-	-	-	-	-	-	-	-	-	-	-
rs66585529:29913449:C:G	6	29913449	ENSG00000206503	HLA-A	0	ENSG00000206341	HLA-H	29855529	29858259	55190	unprocessed_pseudogene	C	G	0.0747664	0	G	0.0806452	0.0106383	1	60.4147	7.60512e-14	3839	2.66056e-06	-1.24904	-7.8311	0.159497	3.37777e-13	-1.13964	-3.45983	0.329392	0.00144026	-1.37634	-6.9602	0.197744	1.15558e-10	-0.00909769	-0.0250968	0.362504	0.980005	ENSG00000206341.7	chr6_29945672_C_G_b38	57205	54	58	0.143564	2.77e-12	0.828271	0.109509	C	G
rs17885779:29912656:C:T	6	29912656	ENSG00000206503	HLA-A	0	ENSG00000206341	HLA-H	29855529	29858259	54397	unprocessed_pseudogene	C	T	0.0747664	0	T	0.0806452	0.0106383	1	60.4147	7.60512e-14	3839	2.66056e-06	-1.24904	-7.8311	0.159497	3.37777e-13	-1.13964	-3.45983	0.329392	0.00144026	-1.37634	-6.9602	0.197744	1.15558e-10	-0.00909769	-0.0250968	0.362504	0.980005	-	-	-	-	-	-	-	-	-	-	-
rs77467746:29911604:C:A	6	29911604	ENSG00000206503	HLA-A	0	ENSG00000206341	HLA-H	29855529	29858259	53345	unprocessed_pseudogene	C	A	0.0747664	0	A	0.0806452	0.0106383	1	60.4147	7.60512e-14	3839	2.66056e-06	-1.24904	-7.8311	0.159497	3.37777e-13	-1.13964	-3.45983	0.329392	0.00144026	-1.37634	-6.9602	0.197744	1.15558e-10	-0.00909769	-0.0250968	0.362504	0.980005	-	-	-	-	-	-	-	-	-	-	-
rs9260625:29923188:T:G	6	29923188	ENSG00000235290	HLA-W	1185	ENSG00000206341	HLA-H	29855529	29858259	64929	unprocessed_pseudogene	T	G	0.0747664	0	G	0.0806452	0.0106383	1	60.4147	7.60512e-14	3839	2.66056e-06	-1.24904	-7.8311	0.159497	3.37777e-13	-1.13964	-3.45983	0.329392	0.00144026	-1.37634	-6.9602	0.197744	1.15558e-10	-0.00909769	-0.0250968	0.362504	0.980005	ENSG00000206341.7	chr6_29955411_T_G_b38	66944	98	109	0.269802	0.00902875	0.291175	0.110176	T	G
rs199474634:29912086:G:A	6	29912086	ENSG00000206503	HLA-A	0	ENSG00000206341	HLA-H	29855529	29858259	53827	unprocessed_pseudogene	G	A	0.0747664	0	A	0.0806452	0.0106383	1	60.4147	7.60512e-14	3839	2.66056e-06	-1.24904	-7.8311	0.159497	3.37777e-13	-1.13964	-3.45983	0.329392	0.00144026	-1.37634	-6.9602	0.197744	1.15558e-10	-0.00909769	-0.0250968	0.362504	0.980005	-	-	-	-	-	-	-	-	-	-	-
rs17878838:29911344:C:A	6	29911344	ENSG00000206503	HLA-A	0	ENSG00000206341	HLA-H	29855529	29858259	53085	unprocessed_pseudogene	C	A	0.0747664	0	A	0.0806452	0.0106383	1	60.4147	7.60512e-14	3839	2.66056e-06	-1.24904	-7.8311	0.159497	3.37777e-13	-1.13964	-3.45983	0.329392	0.00144026	-1.37634	-6.9602	0.197744	1.15558e-10	-0.00909769	-0.0250968	0.362504	0.980005	-	-	-	-	-	-	-	-	-	-	-
rs35493521:29913830:C:T	6	29913830	ENSG00000206503	HLA-A	169	ENSG00000206341	HLA-H	29855529	29858259	55571	unprocessed_pseudogene	C	T	0.0747664	0	T	0.0806452	0.0106383	1	60.4147	7.60512e-14	3839	2.66056e-06	-1.24904	-7.8311	0.159497	3.37777e-13	-1.13964	-3.45983	0.329392	0.00144026	-1.37634	-6.9602	0.197744	1.15558e-10	-0.00909769	-0.0250968	0.362504	0.980005	ENSG00000206341.7	chr6_29946053_C_T_b38	57586	54	58	0.143564	2.77e-12	0.828271	0.109509	C	T
rs9260626:29923189:G:A	6	29923189	ENSG00000235290	HLA-W	1184	ENSG00000206341	HLA-H	29855529	29858259	64930	unprocessed_pseudogene	G	A	0.0747664	0	A	0.0806452	0.0106383	1	60.4147	7.60512e-14	3839	2.66056e-06	-1.24904	-7.8311	0.159497	3.37777e-13	-1.13964	-3.45983	0.329392	0.00144026	-1.37634	-6.9602	0.197744	1.15558e-10	-0.00909769	-0.0250968	0.362504	0.980005	ENSG00000206341.7	chr6_29955412_G_A_b38	66945	97	108	0.267327	0.0110467	0.283038	0.110098	G	A
rs17185910:29914544:C:T	6	29914544	ENSG00000206503	HLA-A	883	ENSG00000206341	HLA-H	29855529	29858259	56285	unprocessed_pseudogene	C	T	0.0747664	0	T	0.0806452	0.0106383	1	60.4147	7.60512e-14	3839	2.66056e-06	-1.24904	-7.8311	0.159497	3.37777e-13	-1.13964	-3.45983	0.329392	0.00144026	-1.37634	-6.9602	0.197744	1.15558e-10	-0.00909769	-0.0250968	0.362504	0.980005	ENSG00000206341.7	chr6_29946767_C_T_b38	58300	54	58	0.143564	2.77e-12	0.828271	0.109509	C	T
rs78841522:29913698:G:C	6	29913698	ENSG00000206503	HLA-A	37	ENSG00000206341	HLA-H	29855529	29858259	55439	unprocessed_pseudogene	G	C	0.0747664	0	C	0.0806452	0.0106383	1	60.4147	7.60512e-14	3839	2.66056e-06	-1.24904	-7.8311	0.159497	3.37777e-13	-1.13964	-3.45983	0.329392	0.00144026	-1.37634	-6.9602	0.197744	1.15558e-10	-0.00909769	-0.0250968	0.362504	0.980005	ENSG00000206341.7	chr6_29945921_G_C_b38	57454	53	57	0.141089	1.48e-11	0.814923	0.112159	G	C
rs147947139:29912938:C:A	6	29912938	ENSG00000206503	HLA-A	0	ENSG00000206341	HLA-H	29855529	29858259	54679	unprocessed_pseudogene	C	A	0.0747664	0	A	0.0806452	0.0106383	1	60.4147	7.60512e-14	3839	2.66056e-06	-1.24904	-7.8311	0.159497	3.37777e-13	-1.13964	-3.45983	0.329392	0.00144026	-1.37634	-6.9602	0.197744	1.15558e-10	-0.00909769	-0.0250968	0.362504	0.980005	-	-	-	-	-	-	-	-	-	-	-
rs76475517:29911545:G:A	6	29911545	ENSG00000206503	HLA-A	0	ENSG00000206341	HLA-H	29855529	29858259	53286	unprocessed_pseudogene	G	A	0.0747664	0	A	0.0806452	0.0106383	1	60.4147	7.60512e-14	3839	2.66056e-06	-1.24904	-7.8311	0.159497	3.37777e-13	-1.13964	-3.45983	0.329392	0.00144026	-1.37634	-6.9602	0.197744	1.15558e-10	-0.00909769	-0.0250968	0.362504	0.980005	-	-	-	-	-	-	-	-	-	-	-
rs147976805:76188633:C:G	7	76188633	-	-	-	ENSG00000146707	POMZP3	76239303	76256578	50670	protein_coding	C	G	0.19	0.0654206	G	0.219512	0.12766	0	58.5927	1.89131e-13	912	2.66148e-06	0.902278	8.28649	0.108885	2.11348e-14	0.932287	4.02972	0.231353	0.000286453	0.895887	6.508	0.137659	1.21887e-09	0.314333	1.24932	0.251602	0.213108	-	-	-	-	-	-	-	-	-	-	-
GA035836	21	-	-	-	-	ENSG00000275993	SIK1B	44834363	44847011	-	protein_coding	A	G	0.105	0.0654206	G	0.217391	0.0212766	1	59.4573	1.22746e-13	1407	2.66482e-06	0.878925	7.46868	0.117681	2.90404e-12	0.871226	4.94859	0.176055	1.87359e-05	0.868069	5.91344	0.146796	2.38485e-08	0.166122	0.672895	0.246877	0.501845	-	-	-	-	-	-	-	-	-	-	-
rs844369:79993502:G:A	5	79993502	ENSG00000113318	MSH3	0	ENSG00000228716	DHFR	79922045	79950802	42700	protein_coding	G	A	0.266355	0	A	0.255319	0	1	59.7688	1.05042e-13	1647	2.66946e-06	0.681164	7.94614	0.0857227	1.68873e-13	0.679487	3.71958	0.182678	0.000696731	0.642196	6.77743	0.0947552	3.02176e-10	0.196299	0.894994	0.21933	0.371941	ENSG00000228716.6	chr5_80697683_G_A_b38	42700	99	113	0.279703	3.99e-20	-0.639979	0.0606839	G	A
rs7672632:7013976:C:T	4	7013976	ENSG00000132405	TBC1D14	0	ENSG00000287104	AC097382.3	6987653	6988763	25213	lncRNA	C	T	0.481132	0.00934579	T	0.353261	0.0212766	1	59.8371	1.01519e-13	1707	2.67392e-06	-0.597428	-7.30121	0.0818259	7.71162e-12	-0.578452	-3.85952	0.149877	0.000467791	-0.649732	-6.70382	0.0969197	4.43523e-10	0.127982	0.679119	0.188452	0.497902	-	-	-	-	-	-	-	-	-	-	-
rs149535063:44358347:TAG:T	17	44358347	-	-	-	ENSG00000238083	LRRC37A2	44588877	44633016	230530	protein_coding	TAG	T	0.165	0.0654206	T	0.0222222	0.0425532	0	59.073	1.48755e-13	1165	2.67401e-06	-1.10431	-7.75446	0.14241	5.34586e-13	-1.34178	-4.31343	0.311071	0.000124937	-1.04684	-6.36139	0.164562	2.57273e-09	0.0200655	0.0658809	0.304572	0.947543	-	-	-	-	-	-	-	-	-	-	-
rs7594862	2	88339743	ENSG00000172086	KRCC1	0	ENSG00000287670	AC108479.1	88316299	88320970	18773	lncRNA	C	T	0.32243	0	T	0.340426	0	1	58.3411	2.14482e-13	810	2.68066e-06	0.686431	7.97293	0.0860952	1.43597e-13	0.593316	3.67024	0.161656	0.000800905	0.694771	6.69854	0.10372	4.55858e-10	-0.149666	-0.757867	0.197483	0.449484	-	-	-	-	-	-	-	-	-	-	-
rs7594749:88339648:T:C	2	88339648	ENSG00000172086	KRCC1	0	ENSG00000287670	AC108479.1	88316299	88320970	18678	lncRNA	C	T	0.32243	0	T	0.340426	0	1	58.3411	2.14482e-13	810	2.68066e-06	0.686431	7.97293	0.0860952	1.43597e-13	0.593316	3.67024	0.161656	0.000800905	0.694771	6.69854	0.10372	4.55858e-10	-0.149666	-0.757867	0.197483	0.449484	-	-	-	-	-	-	-	-	-	-	-
rs12328217:88328208:G:A	2	88328208	ENSG00000172086	KRCC1	0	ENSG00000287670	AC108479.1	88316299	88320970	7238	lncRNA	A	G	0.32243	0	G	0.340426	0	1	58.3411	2.14482e-13	810	2.68066e-06	0.686431	7.97293	0.0860952	1.43597e-13	0.593316	3.67024	0.161656	0.000800905	0.694771	6.69854	0.10372	4.55858e-10	-0.149666	-0.757867	0.197483	0.449484	-	-	-	-	-	-	-	-	-	-	-
rs6561665	13	52917592	ENSG00000271564	RP13-444H2.1	1561	ENSG00000136108	CKAP2	53029564	53050763	111972	protein_coding	G	A	0.380952	0.0186916	A	0.565217	0.0212766	1	58.6487	1.83911e-13	945	2.68167e-06	-0.454286	-6.64617	0.0683531	3.12936e-10	-0.131382	-0.721173	0.182178	0.475593	-0.545024	-7.62421	0.071486	3.2058e-12	0.392384	2.55227	0.153739	0.0115015	ENSG00000136108.14	chr13_52343457_G_A_b38	-111972	118	145	0.358911	1.29e-10	0.310958	0.0452436	G	A
rs7189506:72035414:C:T	16	72035414	ENSG00000187008	PKD1L3	1537	ENSG00000140830	TXNL4B	72078188	72128330	42774	protein_coding	C	T	0	0	T	0.184783	0.0212766	0	58.9687	1.56712e-13	1110	2.68405e-06	-1.20635	-8.01406	0.150529	1.11897e-13	-1.69042	-3.7327	0.452869	0.000671329	-1.07618	-6.71086	0.160364	4.27565e-10	-0.125512	-0.317996	0.394697	0.750843	ENSG00000140830.8	chr16_72001515_C_T_b38	-92881	2	2	0.00495049	0.000123319	2.09118	0.531464	C	T
16:72034010:AGGTTTTGTT:A	16	72034010	-	-	-	ENSG00000140830	TXNL4B	72078188	72128330	44178	protein_coding	AGGTTTTGTT	A	0	0	A	0.184783	0.0212766	0	58.9687	1.56712e-13	1110	2.68405e-06	-1.20635	-8.01406	0.150529	1.11897e-13	-1.69042	-3.7327	0.452869	0.000671329	-1.07618	-6.71086	0.160364	4.27565e-10	-0.125512	-0.317996	0.394697	0.750843	-	-	-	-	-	-	-	-	-	-	-
rs2839632:44508207:G:A	21	44508207	ENSG00000160201	U2AF1	4859	ENSG00000275895	U2AF1L5	44513066	44527693	4859	protein_coding	G	A	0.296117	0.0373832	A	0.471591	0.0638298	1	59.6821	1.09699e-13	1587	2.68625e-06	-0.69464	-7.80294	0.0890228	3.99935e-13	-0.666661	-2.9916	0.222844	0.00505817	-0.71754	-7.12267	0.10074	4.86946e-11	0.0963713	0.457355	0.210714	0.647947	-	-	-	-	-	-	-	-	-	-	-
rs12482956:44508228:A:G	21	44508228	ENSG00000160201	U2AF1	4838	ENSG00000275895	U2AF1L5	44513066	44527693	4838	protein_coding	A	G	0.296117	0.0373832	G	0.471591	0.0638298	1	59.6821	1.09699e-13	1587	2.68625e-06	-0.69464	-7.80294	0.0890228	3.99935e-13	-0.666661	-2.9916	0.222844	0.00505817	-0.71754	-7.12267	0.10074	4.86946e-11	0.0963713	0.457355	0.210714	0.647947	-	-	-	-	-	-	-	-	-	-	-
rs2301647	17	40611288	ENSG00000033627	ATP6V0A1	0	ENSG00000037042	TUBG2	40811302	40819024	200014	protein_coding	C	T	0.39	0.0654206	T	0.214286	0.0319149	1	57.8448	2.74893e-13	634	2.68917e-06	-0.705235	-7.87449	0.0895595	2.60205e-13	-0.54479	-2.12195	0.256741	0.0409948	-0.695084	-7.30357	0.0951705	1.84146e-11	0.248515	1.1769	0.21116	0.240729	ENSG00000037042.8	chr17_42459270_C_T_b38	-200035	114	148	0.366337	7.62e-15	0.400311	0.0466907	C	T
rs12453975:40633359:G:T	17	40633359	ENSG00000033627	ATP6V0A1	0	ENSG00000037042	TUBG2	40811302	40819024	177943	protein_coding	G	T	0.39	0.0654206	T	0.214286	0.0319149	1	57.8448	2.74893e-13	634	2.68917e-06	-0.705235	-7.87449	0.0895595	2.60205e-13	-0.54479	-2.12195	0.256741	0.0409948	-0.695084	-7.30357	0.0951705	1.84146e-11	0.248515	1.1769	0.21116	0.240729	ENSG00000037042.8	chr17_42481341_G_T_b38	-177964	114	148	0.366337	7.62e-15	0.400311	0.0466907	G	T
rs141079364:40601120:G:A	17	40601120	-	-	-	ENSG00000037042	TUBG2	40811302	40819024	210182	protein_coding	G	A	0.39	0.0654206	A	0.214286	0.0319149	1	57.8448	2.74893e-13	634	2.68917e-06	-0.705235	-7.87449	0.0895595	2.60205e-13	-0.54479	-2.12195	0.256741	0.0409948	-0.695084	-7.30357	0.0951705	1.84146e-11	0.248515	1.1769	0.21116	0.240729	-	-	-	-	-	-	-	-	-	-	-
rs62075807:40603963:C:T	17	40603963	ENSG00000033627	ATP6V0A1	6899	ENSG00000037042	TUBG2	40811302	40819024	207339	protein_coding	C	T	0.39	0.0654206	T	0.214286	0.0319149	1	57.8448	2.74893e-13	634	2.68917e-06	-0.705235	-7.87449	0.0895595	2.60205e-13	-0.54479	-2.12195	0.256741	0.0409948	-0.695084	-7.30357	0.0951705	1.84146e-11	0.248515	1.1769	0.21116	0.240729	ENSG00000037042.8	chr17_42451945_C_T_b38	-207360	114	148	0.366337	7.62e-15	0.400311	0.0466907	C	T
rs9260446:29919479:C:T	6	29919479	ENSG00000235290	HLA-W	4894	ENSG00000206503	HLA-A	29909037	29913661	5818	protein_coding	C	T	0.0721154	0.0280374	T	0.102151	0.0106383	1	60.3889	7.70384e-14	3936	2.6951e-06	1.08313	7.72499	0.140211	6.37443e-13	0.947599	2.77647	0.341296	0.00876627	1.14264	7.25811	0.15743	2.35352e-11	-0.0746916	-0.215499	0.346598	0.829613	ENSG00000206503.12	chr6_29951702_C_T_b38	10442	21	21	0.0519802	2.3e-09	-0.709381	0.112056	C	T
rs28625355:736334:G:T	11	736334	ENSG00000177106	EPS8L2	8607	ENSG00000279672	AP006621.5	779617	780755	43283	TEC	G	T	0.489362	0.121495	T	0.224719	0.0531915	0	58.8269	1.68231e-13	1043	2.70743e-06	-0.66984	-8.26601	0.0810354	2.39763e-14	-0.645687	-3.69872	0.17457	0.000739062	-0.662768	-6.7191	0.0986394	4.09624e-10	0.0353376	0.199631	0.177014	0.841986	ENSG00000279672.1	chr11_736334_G_T_b38	-43283	140	183	0.45297	4.85e-18	0.751668	0.0768597	G	T
rs72790024:140762993:G:A	5	140762993	ENSG00000204956|ENSG00000081853|ENSG00000254245|ENSG00000254221|ENSG00000262576|ENSG00000253910|ENSG00000253485|ENSG00000262209|ENSG00000253731|ENSG00000253537	PCDHGA1|PCDHGA2|PCDHGA3|PCDHGB1|PCDHGA4|PCDHGB2|PCDHGA5|PCDHGB3|PCDHGA6|PCDHGA7	0	ENSG00000253731	PCDHGA6	140753458	140892542	0	protein_coding	G	A	0.0560748	0	A	0.159574	0	1	59.4064	1.25908e-13	1394	2.70821e-06	0.787262	8.64666	0.0910481	2.24895e-15	0.635381	3.81449	0.166571	0.000532041	0.786796	6.69747	0.117477	4.58399e-10	0.114307	0.578501	0.197592	0.563622	ENSG00000253731.2	chr5_141383426_G_A_b38	9512	29	30	0.0742574	3.06e-08	-0.598519	0.102831	G	A
rs68033444:140767989:C:T	5	140767989	ENSG00000204956|ENSG00000081853|ENSG00000254245|ENSG00000254221|ENSG00000262576|ENSG00000253910|ENSG00000253485|ENSG00000262209|ENSG00000253731|ENSG00000253537|ENSG00000253953	PCDHGA1|PCDHGA2|PCDHGA3|PCDHGB1|PCDHGA4|PCDHGB2|PCDHGA5|PCDHGB3|PCDHGA6|PCDHGA7|PCDHGB4	0	ENSG00000253731	PCDHGA6	140753458	140892542	0	protein_coding	C	T	0.0560748	0	T	0.159574	0	1	59.4064	1.25908e-13	1394	2.70821e-06	0.787262	8.64666	0.0910481	2.24895e-15	0.635381	3.81449	0.166571	0.000532041	0.786796	6.69747	0.117477	4.58399e-10	0.114307	0.578501	0.197592	0.563622	ENSG00000253731.2	chr5_141388422_C_T_b38	14508	29	30	0.0742574	3.06e-08	-0.598519	0.102831	C	T
rs67622091:140767902:C:A	5	140767902	ENSG00000204956|ENSG00000081853|ENSG00000254245|ENSG00000254221|ENSG00000262576|ENSG00000253910|ENSG00000253485|ENSG00000262209|ENSG00000253731|ENSG00000253537|ENSG00000253953	PCDHGA1|PCDHGA2|PCDHGA3|PCDHGB1|PCDHGA4|PCDHGB2|PCDHGA5|PCDHGB3|PCDHGA6|PCDHGA7|PCDHGB4	0	ENSG00000253731	PCDHGA6	140753458	140892542	0	protein_coding	C	A	0.0560748	0	A	0.159574	0	1	59.4064	1.25908e-13	1394	2.70821e-06	0.787262	8.64666	0.0910481	2.24895e-15	0.635381	3.81449	0.166571	0.000532041	0.786796	6.69747	0.117477	4.58399e-10	0.114307	0.578501	0.197592	0.563622	ENSG00000253731.2	chr5_141388335_C_A_b38	14421	29	30	0.0742574	3.06e-08	-0.598519	0.102831	C	A
rs1061810	11	43877934	ENSG00000149084|ENSG00000246250	HSD17B12|RP11-613D13.5	0	ENSG00000149084	HSD17B12	43702230	43878167	0	protein_coding	C	A	0.293269	0.0280374	A	0.41954	0.0744681	1	59.5911	1.14801e-13	1529	2.70845e-06	0.492317	7.39221	0.0665994	4.54247e-12	0.601988	3.95299	0.152287	0.000357609	0.503772	6.63061	0.0759767	6.48317e-10	-0.0392005	-0.264102	0.148429	0.791992	ENSG00000149084.12	chr11_43856384_C_A_b38	175704	111	131	0.324257	1.14e-32	-0.591202	0.0392026	C	A
rs9368560:28159960:T:C	6	28159960	ENSG00000218016	ZNF192P2	2750	ENSG00000226314	ZNF192P1	28129547	28137372	22588	transcribed_unprocessed_pseudogene	T	C	0.242991	0	C	0.423913	0.0212766	1	58.5832	1.90029e-13	924	2.7093e-06	-0.458592	-7.80915	0.0587249	3.85335e-13	-0.59283	-3.95361	0.149946	0.000356962	-0.428177	-6.55379	0.0653327	9.63531e-10	-0.0279132	-0.205122	0.136081	0.8377	ENSG00000226314.7	chr6_28192182_T_C_b38	30401	79	87	0.215347	2.83e-05	0.425105	0.0986408	T	C
rs72790015:140756624:C:A	5	140756624	ENSG00000204956|ENSG00000081853|ENSG00000254245|ENSG00000254221|ENSG00000262576|ENSG00000253910|ENSG00000253485|ENSG00000262209|ENSG00000253731	PCDHGA1|PCDHGA2|PCDHGA3|PCDHGB1|PCDHGA4|PCDHGB2|PCDHGA5|PCDHGB3|PCDHGA6	0	ENSG00000253731	PCDHGA6	140753458	140892542	0	protein_coding	C	A	0.0607477	0	A	0.132979	0	1	59.4039	1.26071e-13	1394	2.71172e-06	0.826638	8.61718	0.0959291	2.70571e-15	0.74517	3.98507	0.186991	0.000325976	0.79859	6.5972	0.12105	7.70452e-10	0.242911	1.1158	0.217701	0.265939	ENSG00000253731.2	chr5_141377057_C_A_b38	3143	27	28	0.0693069	1.09e-07	-0.590818	0.106269	C	A
rs3749775:140753842:C:A	5	140753842	ENSG00000204956|ENSG00000081853|ENSG00000254245|ENSG00000254221|ENSG00000262576|ENSG00000253910|ENSG00000253485|ENSG00000262209|ENSG00000253731	PCDHGA1|PCDHGA2|PCDHGA3|PCDHGB1|PCDHGA4|PCDHGB2|PCDHGA5|PCDHGB3|PCDHGA6	0	ENSG00000253731	PCDHGA6	140753458	140892542	0	protein_coding	C	A	0.0607477	0	A	0.132979	0	1	59.4039	1.26071e-13	1394	2.71172e-06	0.826638	8.61718	0.0959291	2.70571e-15	0.74517	3.98507	0.186991	0.000325976	0.79859	6.5972	0.12105	7.70452e-10	0.242911	1.1158	0.217701	0.265939	ENSG00000253731.2	chr5_141374275_C_A_b38	361	27	28	0.0693069	1.09e-07	-0.590818	0.106269	C	A
rs12151288:52381552:A:G	19	52381552	ENSG00000161551	ZNF577	0	ENSG00000161551	ZNF577	52308069	52394203	0	protein_coding	A	G	0.2	0.0654206	G	0.505814	0.0851064	1	60.2403	8.29821e-14	2123	2.71832e-06	0.52725	7.99222	0.0659704	1.2775e-13	0.65219	4.33761	0.150357	0.000116332	0.493601	6.43626	0.0766906	1.75867e-09	0.154073	1.10948	0.13887	0.268648	ENSG00000161551.14	chr19_51878299_A_G_b38	-9677	86	96	0.237624	0.00449776	-0.226691	0.0786777	A	G
rs35597400:44657868:CAG:C	4	44657868	-	-	-	ENSG00000272936	AC096586.1	44706422	44706982	48554	lncRNA	CAG	C	0.214286	0.0186916	C	0.0326087	0.0212766	0	59.5702	1.1601e-13	1519	2.71905e-06	-1.10253	-8.50206	0.129677	5.55546e-15	-0.684483	-2.66888	0.256468	0.0114571	-1.17763	-7.24205	0.162611	2.5662e-11	0.0491894	0.18757	0.262246	0.851417	-	-	-	-	-	-	-	-	-	-	-
rs62057122:43901001:C:T	17	43901001	ENSG00000120088	CRHR1	0	ENSG00000265411	RN7SL656P	44397045	44397325	496044	misc_RNA	C	T	0.219626	0	T	0.0430108	0.0106383	0	59.353	1.2932e-13	1365	2.72372e-06	-0.77386	-7.12783	0.108569	2.0936e-11	-1.07576	-4.85206	0.221711	2.50625e-05	-0.743738	-5.98419	0.124284	1.68755e-08	-0.0935858	-0.382246	0.244831	0.702713	-	-	-	-	-	-	-	-	-	-	-
rs9270738:32568118:T:C	6	32568118	ENSG00000196126	HLA-DRB1	10493	ENSG00000198502	HLA-DRB5	32485130	32498064	70054	protein_coding	C	T	0.247525	0.0560748	T	0.208333	0.106383	0	60.3669	7.78908e-14	5052	2.72491e-06	-0.750334	-8.01661	0.0935975	1.10182e-13	-0.794418	-4.94784	0.160558	1.87786e-05	-0.749974	-5.99048	0.125194	1.63629e-08	-0.124758	-0.628183	0.198602	0.530651	ENSG00000198502.5	chr6_32600341_T_C_b38	70054	93	105	0.259901	1.02e-14	-0.705294	0.0827391	T	C
rs9747943:15398360:G:C	17	15398360	ENSG00000175106|ENSG00000239704|ENSG00000259024	TVP23C|CDRT4|TVP23C-CDRT4	0	ENSG00000259024	TVP23C-CDRT4	15339338	15466875	0	protein_coding	G	C	0.543269	0.0280374	C	0.353261	0.0212766	1	59.5355	1.18042e-13	1498	2.72843e-06	0.683739	7.82562	0.0873718	3.49067e-13	0.795727	4.27226	0.186254	0.000141041	0.674993	6.42521	0.105054	1.86052e-09	0.0354812	0.180105	0.197003	0.857265	-	-	-	-	-	-	-	-	-	-	-
rs1560310:43978534:G:A	17	43978534	ENSG00000186868	MAPT	0	ENSG00000265411	RN7SL656P	44397045	44397325	418511	misc_RNA	G	A	0.219626	0	A	0.048913	0.0212766	0	59.3461	1.29764e-13	1365	2.73308e-06	-0.755311	-6.96972	0.10837	5.14645e-11	-1.09658	-5.01825	0.218519	1.51825e-05	-0.724464	-5.84494	0.123947	3.32606e-08	-0.113014	-0.460876	0.245215	0.645423	-	-	-	-	-	-	-	-	-	-	-
rs111736629:52493043:A:G	19	52493043	ENSG00000197619	ZNF615	1542	ENSG00000269235	ZNF350-AS1	52452387	52484620	8423	lncRNA	A	G	0.308411	0	G	0.623656	0.0106383	1	60.1417	8.7177e-14	2034	2.73602e-06	-0.547854	-7.61632	0.0719315	1.21623e-12	-0.293358	-1.37894	0.212742	0.176663	-0.613614	-7.63153	0.0804051	3.07935e-12	0.311413	1.92976	0.161374	0.0551499	ENSG00000269235.1	chr19_51989790_A_G_b38	40656	117	140	0.346535	1.19e-07	0.405488	0.0731764	A	G
rs430554	21	44837555	-	-	-	ENSG00000275993	SIK1B	44834363	44847011	0	protein_coding	A	G	0.102041	0.0841121	G	0.222222	0.0425532	1	59.4044	1.26039e-13	1407	2.7363e-06	0.903151	7.45305	0.121179	3.18281e-12	0.866478	5.01404	0.172811	1.53768e-05	0.899823	5.85353	0.153723	3.19055e-08	0.14158	0.565004	0.250582	0.572748	-	-	-	-	-	-	-	-	-	-	-
rs2376398	9	77706944	ENSG00000134996	OSTF1	0	ENSG00000106733	NMRK1	77675489	77703133	3811	protein_coding	C	T	0.621495	0	T	0.38172	0.0106383	1	59.805	1.03161e-13	1720	2.73785e-06	0.65372	7.72547	0.0846188	6.35626e-13	0.547224	2.61667	0.20913	0.0130219	0.692425	7.27723	0.0951496	2.12298e-11	-0.303917	-1.63907	0.18542	0.102879	ENSG00000106733.20	chr9_75092028_C_T_b38	3811	147	195	0.482673	6.66e-13	-0.664621	0.0850721	C	T
12:89939095:C:CAGGA	12	89939095	-	-	-	ENSG00000139323	POC1B	89813495	89919824	19271	protein_coding	C	CAGGA	0.359223	0.0373832	CAGGA	0.17033	0.0319149	1	58.9052	1.61767e-13	1097	2.73818e-06	-0.565448	-7.55955	0.0747992	1.70141e-12	-0.660542	-4.14752	0.159262	0.000203312	-0.556616	-6.45781	0.0861928	1.5756e-09	-0.0714986	-0.427033	0.167431	0.669846	-	-	-	-	-	-	-	-	-	-	-
rs10716258:13060928:GA:G	18	13060928	-	-	-	ENSG00000101639	CEP192	12991361	13125051	0	protein_coding	G	GA	0.318627	0.046729	GA	0.148352	0.0319149	1	59.6964	1.08918e-13	1631	2.74108e-06	-0.474118	-8.30196	0.0571092	1.92119e-14	-0.325516	-1.81469	0.179379	0.0781506	-0.480181	-7.51021	0.0639371	5.98921e-12	0.242327	1.42314	0.170277	0.156362	-	-	-	-	-	-	-	-	-	-	-
rs1225591	6	28148752	ENSG00000216901	AL022393.7	4300	ENSG00000226314	ZNF192P1	28129547	28137372	11380	transcribed_unprocessed_pseudogene	G	A	0.294393	0	A	0.446809	0	1	58.5562	1.92616e-13	924	2.74618e-06	-0.44446	-7.97798	0.0557109	1.39273e-13	-0.600096	-3.81938	0.157119	0.000524656	-0.413765	-6.63087	0.0623997	6.47455e-10	-0.0665296	-0.486186	0.13684	0.627405	ENSG00000226314.7	chr6_28180974_G_A_b38	19193	96	110	0.272277	3.02e-05	0.386396	0.0900042	G	A
rs11674510:114462957:C:T	2	114462957	ENSG00000115084	SLC35F5	0	ENSG00000240356	RPL23AP7	114368079	114384667	78290	transcribed_processed_pseudogene	C	T	0.301887	0.00934579	T	0.193548	0.0106383	1	58.7879	1.7154e-13	1039	2.75009e-06	-0.690785	-7.73644	0.0892899	5.95366e-13	-0.709014	-3.14432	0.22549	0.0033859	-0.696917	-6.99294	0.0996601	9.71583e-11	-0.140155	-0.671805	0.208624	0.502537	ENSG00000240356.6	chr2_113705380_C_T_b38	78290	92	110	0.272277	1.66e-13	0.652479	0.0810321	C	T
rs7599832:114461585:G:A	2	114461585	ENSG00000227359	AC017074.2	0	ENSG00000240356	RPL23AP7	114368079	114384667	76918	transcribed_processed_pseudogene	G	A	0.301887	0.00934579	A	0.193548	0.0106383	1	58.7879	1.7154e-13	1039	2.75009e-06	-0.690785	-7.73644	0.0892899	5.95366e-13	-0.709014	-3.14432	0.22549	0.0033859	-0.696917	-6.99294	0.0996601	9.71583e-11	-0.140155	-0.671805	0.208624	0.502537	ENSG00000240356.6	chr2_113704008_G_A_b38	76918	92	110	0.272277	1.66e-13	0.652479	0.0810321	G	A
rs7599741:114461550:G:T	2	114461550	ENSG00000227359	AC017074.2	0	ENSG00000240356	RPL23AP7	114368079	114384667	76883	transcribed_processed_pseudogene	G	T	0.301887	0.00934579	T	0.193548	0.0106383	1	58.7879	1.7154e-13	1039	2.75009e-06	-0.690785	-7.73644	0.0892899	5.95366e-13	-0.709014	-3.14432	0.22549	0.0033859	-0.696917	-6.99294	0.0996601	9.71583e-11	-0.140155	-0.671805	0.208624	0.502537	ENSG00000240356.6	chr2_113703973_G_T_b38	76883	92	110	0.272277	1.66e-13	0.652479	0.0810321	G	T
rs112262496:114458783:G:A	2	114458783	ENSG00000227359	AC017074.2	0	ENSG00000240356	RPL23AP7	114368079	114384667	74116	transcribed_processed_pseudogene	G	A	0.301887	0.00934579	A	0.193548	0.0106383	1	58.7879	1.7154e-13	1039	2.75009e-06	-0.690785	-7.73644	0.0892899	5.95366e-13	-0.709014	-3.14432	0.22549	0.0033859	-0.696917	-6.99294	0.0996601	9.71583e-11	-0.140155	-0.671805	0.208624	0.502537	ENSG00000240356.6	chr2_113701206_G_A_b38	74116	91	109	0.273869	2.89e-13	0.64779	0.0814125	G	A
rs12611428:44299420:G:A	19	44299420	ENSG00000268601	AC115522.3	0	ENSG00000268601	AC115522.1	44298461	44299810	0	lncRNA	G	A	0.4	0.0186916	A	0.440217	0.0212766	1	58.9145	1.61018e-13	1107	2.75034e-06	0.60191	7.73477	0.0778188	6.01333e-13	0.641222	3.6783	0.174326	0.000782903	0.611411	6.73681	0.0907567	3.73532e-10	-0.0461746	-0.241482	0.191214	0.809446	ENSG00000268601.1	chr19_43795268_G_A_b38	-390	131	155	0.383663	3.41e-11	-0.604163	0.0849069	G	A
rs2883437:50031666:A:G	14	50031666	ENSG00000213741	RPS29	11724	ENSG00000165502	RPL36AL	50085248	50087344	53582	protein_coding	G	A	0.216981	0.00934579	A	0.396739	0.0212766	1	58.8715	1.64522e-13	1084	2.75181e-06	0.433285	8.05337	0.0538017	8.81154e-14	0.281422	2.00174	0.140589	0.0531116	0.45638	7.40706	0.0616142	1.05091e-11	-0.0407211	-0.332694	0.122398	0.739738	ENSG00000165502.6	chr14_49564948_A_G_b38	-55737	90	104	0.257426	4.24e-13	0.345006	0.0437224	A	G
rs77807457:43810851:G:C	17	43810851	ENSG00000120088|ENSG00000263715|ENSG00000265964	CRHR1|RP11-105N13.4|RP11-293E1.1	0	ENSG00000204650	LINC02210	43697694	43732522	78329	transcribed_unitary_pseudogene	G	C	0.216981	0.00934579	C	0.0691489	0	1	59.7946	1.03696e-13	1720	2.75205e-06	-0.912874	-7.6613	0.119154	9.31381e-13	-0.912678	-3.07578	0.296731	0.00405859	-0.942725	-7.09466	0.132878	5.65526e-11	0.30073	1.10477	0.272212	0.27068	ENSG00000204650.14	chr17_45733485_G_C_b38	113157	86	99	0.24505	7.61e-37	0.689094	0.0414549	G	C
rs858508:99821381:C:G	7	99821381	ENSG00000239521|ENSG00000160844	GATS	0	ENSG00000239521	CASTOR3	99798276	99869855	0	protein_coding	G	C	0.271028	0	C	0.159574	0	1	58.084	2.439e-13	733	2.75856e-06	-0.414816	-5.92123	0.0700557	1.48058e-08	-0.73559	-6.25462	0.117607	3.57196e-07	-0.364788	-4.35474	0.0837679	2.53495e-05	-0.348198	-1.95622	0.177996	0.051929	ENSG00000239521.7	chr7_100223758_C_G_b38	-48460	87	105	0.259901	0.105406	-0.0933353	0.0573209	C	G
rs858506	7	99820050	ENSG00000239521|ENSG00000160844	GATS	0	ENSG00000239521	CASTOR3	99798276	99869855	0	protein_coding	C	T	0.271028	0	T	0.159574	0	1	58.084	2.439e-13	733	2.75856e-06	-0.414816	-5.92123	0.0700557	1.48058e-08	-0.73559	-6.25462	0.117607	3.57196e-07	-0.364788	-4.35474	0.0837679	2.53495e-05	-0.348198	-1.95622	0.177996	0.051929	ENSG00000239521.7	chr7_100222427_T_C_b38	-49791	87	105	0.259901	0.105406	-0.0933353	0.0573209	T	C
rs2906645:99817859:A:G	7	99817859	ENSG00000066923|ENSG00000239521|ENSG00000160844|ENSG00000213413	STAG3|GATS|PVRIG	0	ENSG00000239521	CASTOR3	99798276	99869855	0	protein_coding	G	A	0.271028	0	A	0.159574	0	1	58.084	2.439e-13	733	2.75856e-06	-0.414816	-5.92123	0.0700557	1.48058e-08	-0.73559	-6.25462	0.117607	3.57196e-07	-0.364788	-4.35474	0.0837679	2.53495e-05	-0.348198	-1.95622	0.177996	0.051929	ENSG00000239521.7	chr7_100220236_A_G_b38	-51982	87	105	0.259901	0.105406	-0.0933353	0.0573209	A	G
rs858512:99824453:A:G	7	99824453	ENSG00000239521|ENSG00000160844	GATS	0	ENSG00000239521	CASTOR3	99798276	99869855	0	protein_coding	G	A	0.271028	0	A	0.159574	0	1	58.084	2.439e-13	733	2.75856e-06	-0.414816	-5.92123	0.0700557	1.48058e-08	-0.73559	-6.25462	0.117607	3.57196e-07	-0.364788	-4.35474	0.0837679	2.53495e-05	-0.348198	-1.95622	0.177996	0.051929	ENSG00000239521.7	chr7_100226830_A_G_b38	-45388	87	105	0.259901	0.105406	-0.0933353	0.0573209	A	G
rs141918023:99819004:CTCTG:C	7	99819004	-	-	-	ENSG00000239521	CASTOR3	99798276	99869855	0	protein_coding	C	CTCTG	0.271028	0	CTCTG	0.159574	0	1	58.084	2.439e-13	733	2.75856e-06	-0.414816	-5.92123	0.0700557	1.48058e-08	-0.73559	-6.25462	0.117607	3.57196e-07	-0.364788	-4.35474	0.0837679	2.53495e-05	-0.348198	-1.95622	0.177996	0.051929	-	-	-	-	-	-	-	-	-	-	-
rs863450:99821685:C:T	7	99821685	ENSG00000239521|ENSG00000160844	GATS	0	ENSG00000239521	CASTOR3	99798276	99869855	0	protein_coding	T	C	0.271028	0	C	0.159574	0	1	58.084	2.439e-13	733	2.75856e-06	-0.414816	-5.92123	0.0700557	1.48058e-08	-0.73559	-6.25462	0.117607	3.57196e-07	-0.364788	-4.35474	0.0837679	2.53495e-05	-0.348198	-1.95622	0.177996	0.051929	ENSG00000239521.7	chr7_100224062_C_T_b38	-48156	87	105	0.259901	0.105406	-0.0933353	0.0573209	C	T
rs858513:99825558:G:A	7	99825558	ENSG00000239521|ENSG00000160844	GATS	0	ENSG00000239521	CASTOR3	99798276	99869855	0	protein_coding	A	G	0.271028	0	G	0.159574	0	1	58.084	2.439e-13	733	2.75856e-06	-0.414816	-5.92123	0.0700557	1.48058e-08	-0.73559	-6.25462	0.117607	3.57196e-07	-0.364788	-4.35474	0.0837679	2.53495e-05	-0.348198	-1.95622	0.177996	0.051929	ENSG00000239521.7	chr7_100227935_G_A_b38	-44283	87	105	0.259901	0.105406	-0.0933353	0.0573209	G	A
rs2257213:99810113:T:C	7	99810113	ENSG00000066923|ENSG00000239521|ENSG00000160844	STAG3|GATS	0	ENSG00000239521	CASTOR3	99798276	99869855	0	protein_coding	C	T	0.271028	0	T	0.159574	0	1	58.084	2.439e-13	733	2.75856e-06	-0.414816	-5.92123	0.0700557	1.48058e-08	-0.73559	-6.25462	0.117607	3.57196e-07	-0.364788	-4.35474	0.0837679	2.53495e-05	-0.348198	-1.95622	0.177996	0.051929	ENSG00000239521.7	chr7_100212490_T_C_b38	-59728	87	105	0.259901	0.105406	-0.0933353	0.0573209	T	C
rs858511:99823621:A:G	7	99823621	ENSG00000239521|ENSG00000160844	GATS	0	ENSG00000239521	CASTOR3	99798276	99869855	0	protein_coding	G	A	0.271028	0	A	0.159574	0	1	58.084	2.439e-13	733	2.75856e-06	-0.414816	-5.92123	0.0700557	1.48058e-08	-0.73559	-6.25462	0.117607	3.57196e-07	-0.364788	-4.35474	0.0837679	2.53495e-05	-0.348198	-1.95622	0.177996	0.051929	ENSG00000239521.7	chr7_100225998_A_G_b38	-46220	87	105	0.259901	0.105406	-0.0933353	0.0573209	A	G
rs35689321:70032702:C:T	2	70032702	ENSG00000196975	ANXA4	0	ENSG00000124380	SNRNP27	70121088	70132707	88386	protein_coding	C	T	0.268868	0.00934579	T	0.166667	0.0106383	1	58.7285	1.7671e-13	1012	2.75935e-06	0.54538	7.45541	0.0731522	3.13895e-12	0.665077	4.76946	0.139445	3.21274e-05	0.536802	5.9984	0.0894909	1.57387e-08	0.127543	0.65757	0.193962	0.511623	ENSG00000124380.10	chr2_69805570_C_T_b38	-87990	88	101	0.25	3.86e-10	-0.36317	0.0544541	C	T
rs35667002:70032867:A:G	2	70032867	ENSG00000196975	ANXA4	0	ENSG00000124380	SNRNP27	70121088	70132707	88221	protein_coding	A	G	0.268868	0.00934579	G	0.166667	0.0106383	1	58.7285	1.7671e-13	1012	2.75935e-06	0.54538	7.45541	0.0731522	3.13895e-12	0.665077	4.76946	0.139445	3.21274e-05	0.536802	5.9984	0.0894909	1.57387e-08	0.127543	0.65757	0.193962	0.511623	ENSG00000124380.10	chr2_69805735_A_G_b38	-87825	88	101	0.25	3.86e-10	-0.36317	0.0544541	A	G
rs7246353:56919571:G:A	19	56919571	ENSG00000198440	ZNF583	0	ENSG00000166770	ZNF667-AS1	56988619	57015731	69048	lncRNA	A	G	0.160377	0.00934579	G	0.0698925	0.0106383	1	59.7277	1.07224e-13	1671	2.76462e-06	-0.758183	-7.68353	0.0986763	8.16062e-13	-0.432761	-2.01987	0.214252	0.0511035	-0.873946	-7.45975	0.117155	7.88873e-12	0.159331	0.688703	0.23135	0.491864	ENSG00000166770.10	chr19_56408202_G_A_b38	-69048	65	72	0.178218	0.000537369	0.25995	0.0735981	G	A
rs80026552:29049765:G:A	7	29049765	ENSG00000272568|ENSG00000106066	CTB-113D17.1|CPVL	0	ENSG00000272568	AC005162.2	29019583	29052983	0	lncRNA	G	A	0.0943396	0.00934579	A	0.0478723	0	0	60.0386	9.17878e-14	1955	2.76884e-06	-0.918223	-7.67752	0.119599	8.45792e-13	-1.12585	-3.66113	0.307514	0.000821719	-0.906962	-6.82896	0.132811	2.30713e-10	-0.0288742	-0.0960785	0.300528	0.923561	ENSG00000272568.5	chr7_29010149_G_A_b38	30182	29	31	0.0767327	2.46e-12	0.753546	0.0993521	G	A
rs4784642	16	56223892	ENSG00000246379	RP11-461O7.1	0	ENSG00000246379	AC040168.1	56017921	56225030	0	lncRNA	A	G	0.495283	0.00934579	G	0.461957	0.0212766	1	59.6327	1.12443e-13	1596	2.76905e-06	0.604385	7.47115	0.0808958	2.86223e-12	0.652729	3.31832	0.196704	0.00212167	0.63191	6.9729	0.0906237	1.0804e-10	-0.0629935	-0.337117	0.18686	0.736407	ENSG00000246379.6	chr16_56189980_A_G_b38	-1114	136	175	0.433168	0.869347	-0.0110133	0.0668488	A	G
rs34341147:56222728:G:GT	16	56222728	-	-	-	ENSG00000246379	AC040168.1	56017921	56225030	0	lncRNA	G	GT	0.495283	0.00934579	GT	0.461957	0.0212766	1	59.6327	1.12443e-13	1596	2.76905e-06	0.604385	7.47115	0.0808958	2.86223e-12	0.652729	3.31832	0.196704	0.00212167	0.63191	6.9729	0.0906237	1.0804e-10	-0.0629935	-0.337117	0.18686	0.736407	-	-	-	-	-	-	-	-	-	-	-
rs8052759:56224243:A:G	16	56224243	ENSG00000246379	RP11-461O7.1	0	ENSG00000246379	AC040168.1	56017921	56225030	0	lncRNA	A	G	0.495283	0.00934579	G	0.461957	0.0212766	1	59.6327	1.12443e-13	1596	2.76905e-06	0.604385	7.47115	0.0808958	2.86223e-12	0.652729	3.31832	0.196704	0.00212167	0.63191	6.9729	0.0906237	1.0804e-10	-0.0629935	-0.337117	0.18686	0.736407	ENSG00000246379.6	chr16_56190331_A_G_b38	-763	136	175	0.433168	0.869347	-0.0110133	0.0668488	A	G
rs56386062:120155135:T:C	4	120155135	ENSG00000145390	USP53	0	ENSG00000283050	GTF2IP12	120326678	120375793	171543	transcribed_unprocessed_pseudogene	T	C	0.366667	0.0186916	C	0.282609	0.0212766	1	59.4734	1.21762e-13	1475	2.77122e-06	-0.468816	-7.8146	0.0599924	3.72936e-13	-0.628018	-4.17445	0.150443	0.000187922	-0.444246	-6.4844	0.0685101	1.37543e-09	-0.0390392	-0.261024	0.149562	0.794361	ENSG00000283050.1	chr4_119233980_T_C_b38	-220658	97	115	0.284653	2.08e-17	-0.552792	0.0579151	T	C
rs66817403:99894360:CAAAGA:C	6	99894360	-	-	-	ENSG00000123552	USP45	99880255	99969604	0	protein_coding	CAAAGA	C	0.303738	0	C	0.303191	0	1	59.9054	9.81075e-14	1835	2.77782e-06	0.376202	7.78613	0.0483169	4.42328e-13	0.155751	1.50652	0.103384	0.140907	0.425294	7.59183	0.05602	3.83004e-12	-0.193895	-1.6818	0.11529	0.0942764	-	-	-	-	-	-	-	-	-	-	-
rs139175146:99897013:ACAT:A	6	99897013	-	-	-	ENSG00000123552	USP45	99880255	99969604	0	protein_coding	ACAT	A	0.303738	0	A	0.303191	0	1	59.9054	9.81075e-14	1835	2.77782e-06	0.376202	7.78613	0.0483169	4.42328e-13	0.155751	1.50652	0.103384	0.140907	0.425294	7.59183	0.05602	3.83004e-12	-0.193895	-1.6818	0.11529	0.0942764	-	-	-	-	-	-	-	-	-	-	-
rs6841383:83883273:T:C	4	83883273	ENSG00000189308	LIN54	0	ENSG00000251022	THAP9-AS1	83814162	83822113	61160	lncRNA	C	T	0.552885	0.0280374	T	0.244565	0.0212766	1	59.2266	1.37755e-13	1308	2.78023e-06	-0.610503	-7.36283	0.082917	5.39108e-12	-0.863647	-5.59668	0.154314	2.62728e-06	-0.534517	-5.28241	0.101188	4.68979e-07	-0.507038	-2.94231	0.172326	0.00367	ENSG00000251022.6	chr4_82962120_T_C_b38	61160	151	195	0.482673	9.04e-08	-0.325073	0.0580602	T	C
rs372087359:83885864:CA:C	4	83885864	-	-	-	ENSG00000251022	THAP9-AS1	83814162	83822113	63751	lncRNA	C	CA	0.552885	0.0280374	CA	0.244565	0.0212766	1	59.2266	1.37755e-13	1308	2.78023e-06	-0.610503	-7.36283	0.082917	5.39108e-12	-0.863647	-5.59668	0.154314	2.62728e-06	-0.534517	-5.28241	0.101188	4.68979e-07	-0.507038	-2.94231	0.172326	0.00367	-	-	-	-	-	-	-	-	-	-	-
rs7667421:83884979:C:G	4	83884979	ENSG00000189308	LIN54	0	ENSG00000251022	THAP9-AS1	83814162	83822113	62866	lncRNA	G	C	0.552885	0.0280374	C	0.244565	0.0212766	1	59.2266	1.37755e-13	1308	2.78023e-06	-0.610503	-7.36283	0.082917	5.39108e-12	-0.863647	-5.59668	0.154314	2.62728e-06	-0.534517	-5.28241	0.101188	4.68979e-07	-0.507038	-2.94231	0.172326	0.00367	ENSG00000251022.6	chr4_82963826_C_G_b38	62866	151	195	0.482673	9.04e-08	-0.325073	0.0580602	C	G
rs6811313:83883210:C:T	4	83883210	ENSG00000189308	LIN54	0	ENSG00000251022	THAP9-AS1	83814162	83822113	61097	lncRNA	T	C	0.552885	0.0280374	C	0.244565	0.0212766	1	59.2266	1.37755e-13	1308	2.78023e-06	-0.610503	-7.36283	0.082917	5.39108e-12	-0.863647	-5.59668	0.154314	2.62728e-06	-0.534517	-5.28241	0.101188	4.68979e-07	-0.507038	-2.94231	0.172326	0.00367	ENSG00000251022.6	chr4_82962057_C_T_b38	61097	151	195	0.482673	9.04e-08	-0.325073	0.0580602	C	T
rs13130437:83882833:C:T	4	83882833	ENSG00000189308	LIN54	0	ENSG00000251022	THAP9-AS1	83814162	83822113	60720	lncRNA	T	C	0.552885	0.0280374	C	0.244565	0.0212766	1	59.2266	1.37755e-13	1308	2.78023e-06	-0.610503	-7.36283	0.082917	5.39108e-12	-0.863647	-5.59668	0.154314	2.62728e-06	-0.534517	-5.28241	0.101188	4.68979e-07	-0.507038	-2.94231	0.172326	0.00367	ENSG00000251022.6	chr4_82961680_C_T_b38	60720	151	195	0.482673	9.04e-08	-0.325073	0.0580602	C	T
rs6535418:83885954:A:G	4	83885954	ENSG00000189308	LIN54	0	ENSG00000251022	THAP9-AS1	83814162	83822113	63841	lncRNA	G	A	0.552885	0.0280374	A	0.244565	0.0212766	1	59.2266	1.37755e-13	1308	2.78023e-06	-0.610503	-7.36283	0.082917	5.39108e-12	-0.863647	-5.59668	0.154314	2.62728e-06	-0.534517	-5.28241	0.101188	4.68979e-07	-0.507038	-2.94231	0.172326	0.00367	ENSG00000251022.6	chr4_82964801_A_G_b38	63841	151	195	0.482673	9.04e-08	-0.325073	0.0580602	A	G
rs6535417:83880083:G:A	4	83880083	ENSG00000189308	LIN54	0	ENSG00000251022	THAP9-AS1	83814162	83822113	57970	lncRNA	A	G	0.552885	0.0280374	G	0.244565	0.0212766	1	59.2266	1.37755e-13	1308	2.78023e-06	-0.610503	-7.36283	0.082917	5.39108e-12	-0.863647	-5.59668	0.154314	2.62728e-06	-0.534517	-5.28241	0.101188	4.68979e-07	-0.507038	-2.94231	0.172326	0.00367	ENSG00000251022.6	chr4_82958930_G_A_b38	57970	151	195	0.482673	9.04e-08	-0.325073	0.0580602	G	A
rs7663428:83886140:A:T	4	83886140	ENSG00000189308	LIN54	0	ENSG00000251022	THAP9-AS1	83814162	83822113	64027	lncRNA	T	A	0.552885	0.0280374	A	0.244565	0.0212766	1	59.2266	1.37755e-13	1308	2.78023e-06	-0.610503	-7.36283	0.082917	5.39108e-12	-0.863647	-5.59668	0.154314	2.62728e-06	-0.534517	-5.28241	0.101188	4.68979e-07	-0.507038	-2.94231	0.172326	0.00367	ENSG00000251022.6	chr4_82964987_A_T_b38	64027	151	195	0.482673	9.04e-08	-0.325073	0.0580602	A	T
rs11099561:83886901:C:G	4	83886901	ENSG00000189308	LIN54	0	ENSG00000251022	THAP9-AS1	83814162	83822113	64788	lncRNA	G	C	0.552885	0.0280374	C	0.244565	0.0212766	1	59.2266	1.37755e-13	1308	2.78023e-06	-0.610503	-7.36283	0.082917	5.39108e-12	-0.863647	-5.59668	0.154314	2.62728e-06	-0.534517	-5.28241	0.101188	4.68979e-07	-0.507038	-2.94231	0.172326	0.00367	ENSG00000251022.6	chr4_82965748_C_G_b38	64788	151	195	0.482673	9.04e-08	-0.325073	0.0580602	C	G
rs11210395:74478339:G:A	1	74478339	ENSG00000162620	LRRIQ3	13360	ENSG00000254685	FPGT	74663896	74699770	185557	protein_coding	G	A	0.535714	0.0841121	A	0.293478	0.0212766	1	58.6098	1.87515e-13	962	2.78341e-06	0.596716	6.97227	0.0855842	5.07273e-11	0.408807	2.11672	0.193133	0.0414663	0.693929	7.35726	0.0943189	1.37705e-11	-0.281237	-1.41645	0.198551	0.158307	ENSG00000254685.6	chr1_74012655_G_A_b38	-185557	140	183	0.45297	0.115966	-0.0673804	0.0426351	G	A
rs2394891:31205233:G:A	6	31205233	ENSG00000255899	XXbac-BPG299F13.16	12398	ENSG00000228789	HCG22	31021227	31027667	177566	lncRNA	G	A	0.424528	0.00934579	A	0.569892	0.0106383	1	60.3224	7.96451e-14	4977	2.78629e-06	-0.556845	-7.51877	0.0740607	2.16366e-12	-0.692262	-5.36686	0.128988	5.28033e-06	-0.508714	-5.6142	0.0906119	1.00354e-07	-0.260431	-1.5198	0.171359	0.13025	ENSG00000228789.6	chr6_31237456_G_A_b38	184006	154	189	0.467822	0.00215792	0.272504	0.0874081	G	A
rs2394890:31205229:G:A	6	31205229	ENSG00000255899	XXbac-BPG299F13.16	12394	ENSG00000228789	HCG22	31021227	31027667	177562	lncRNA	G	A	0.424528	0.00934579	A	0.569892	0.0106383	1	60.3224	7.96451e-14	4977	2.78629e-06	-0.556845	-7.51877	0.0740607	2.16366e-12	-0.692262	-5.36686	0.128988	5.28033e-06	-0.508714	-5.6142	0.0906119	1.00354e-07	-0.260431	-1.5198	0.171359	0.13025	ENSG00000228789.6	chr6_31237452_G_A_b38	184002	154	189	0.467822	0.00215792	0.272504	0.0874081	G	A
rs2894185:31204447:T:G	6	31204447	ENSG00000255899	XXbac-BPG299F13.16	11612	ENSG00000228789	HCG22	31021227	31027667	176780	lncRNA	T	G	0.425234	0	G	0.569892	0.0106383	1	60.3197	7.97519e-14	4977	2.79002e-06	-0.556822	-7.51848	0.0740604	2.1673e-12	-0.692262	-5.36686	0.128988	5.28033e-06	-0.50865	-5.61396	0.0906045	1.00468e-07	-0.26048	-1.52011	0.171356	0.130172	ENSG00000228789.6	chr6_31236670_T_G_b38	183220	154	189	0.467822	0.00215792	0.272504	0.0874081	T	G
rs3130685	6	31206206	ENSG00000255899	XXbac-BPG299F13.16	13371	ENSG00000228789	HCG22	31021227	31027667	178539	lncRNA	C	T	0.425234	0	T	0.569892	0.0106383	1	60.3197	7.97519e-14	4977	2.79002e-06	-0.556822	-7.51848	0.0740604	2.1673e-12	-0.692262	-5.36686	0.128988	5.28033e-06	-0.50865	-5.61396	0.0906045	1.00468e-07	-0.26048	-1.52011	0.171356	0.130172	ENSG00000228789.6	chr6_31238429_C_T_b38	184979	152	185	0.457921	0.00369987	0.26006	0.0882913	C	T
rs13034270:101852149:C:T	2	101852149	ENSG00000204634	TBC1D8	0	ENSG00000163162	RNF149	101887681	101925163	35532	protein_coding	C	T	0.411215	0	T	0.266304	0.0212766	1	59.5764	1.1565e-13	1564	2.79093e-06	-0.656954	-8.29187	0.0792286	2.04449e-14	-0.562761	-2.20884	0.254777	0.0338262	-0.637675	-7.39577	0.0862215	1.11738e-11	0.00219163	0.0109693	0.199797	0.99126	ENSG00000163162.8	chr2_101235687_C_T_b38	-73014	119	147	0.363861	5.01e-15	0.431402	0.04991	C	T
rs8110701:19806219:T:G	19	19806219	ENSG00000271283	CTC-412M14.6	3793	ENSG00000105708	ZNF14	19821281	19843921	15062	protein_coding	T	G	0.198113	0.00934579	G	0.227273	0.0638298	1	58.7736	1.7277e-13	1047	2.79113e-06	-0.601326	-7.14772	0.0841283	1.86818e-11	-0.226372	-1.02845	0.22011	0.310794	-0.70597	-7.5971	0.0929262	3.72074e-12	0.57029	2.54142	0.224398	0.011852	ENSG00000105708.8	chr19_19695410_T_G_b38	-37687	107	123	0.304455	0.422806	-0.0494696	0.0615601	T	G
rs12981665:19808253:T:C	19	19808253	ENSG00000271283	CTC-412M14.6	1759	ENSG00000105708	ZNF14	19821281	19843921	13028	protein_coding	T	C	0.198113	0.00934579	C	0.227273	0.0638298	1	58.7736	1.7277e-13	1047	2.79113e-06	-0.601326	-7.14772	0.0841283	1.86818e-11	-0.226372	-1.02845	0.22011	0.310794	-0.70597	-7.5971	0.0929262	3.72074e-12	0.57029	2.54142	0.224398	0.011852	ENSG00000105708.8	chr19_19697444_T_C_b38	-35653	107	123	0.304455	0.422806	-0.0494696	0.0615601	T	C
rs11724740:83851693:C:G	4	83851693	ENSG00000189308	LIN54	0	ENSG00000251022	THAP9-AS1	83814162	83822113	29580	lncRNA	C	G	0.261682	0	G	0.352273	0.0638298	1	59.2164	1.38459e-13	1308	2.79444e-06	0.639382	7.70339	0.0830002	7.25084e-13	0.724344	3.99552	0.181289	0.00031627	0.640255	6.57664	0.097353	8.56613e-10	0.230433	1.16622	0.19759	0.245011	ENSG00000251022.6	chr4_82930540_C_G_b38	29580	93	104	0.257426	2.84e-21	-0.572189	0.0521901	C	G
rs201869872:23961391:C:G	2	23961391	-	-	-	ENSG00000173960	UBXN2A	24150155	24227779	188764	protein_coding	C	G	0.206731	0.0280374	G	0.143617	0	1	59.0736	1.48707e-13	1218	2.79477e-06	0.523318	8.16431	0.0640983	4.47685e-14	0.673143	4.26931	0.15767	0.000142273	0.502516	6.39114	0.078627	2.21244e-09	0.277019	1.98108	0.139832	0.0490481	-	-	-	-	-	-	-	-	-	-	-
rs1657128:1912725:T:C	16	1912725	ENSG00000162039	MEIOB	0	ENSG00000180185	FAHD1	1876942	1890208	22517	protein_coding	C	T	0.102804	0	T	0.0478723	0	0	59.4816	1.21262e-13	1494	2.79538e-06	-1.08239	-8.10404	0.133561	6.47106e-14	-0.695521	-2.06943	0.336093	0.0459515	-1.11836	-7.42961	0.150527	9.29595e-12	0.213956	0.674117	0.317387	0.50107	ENSG00000180185.11	chr16_1862724_T_C_b38	35529	52	56	0.138614	1.11e-41	-1.09612	0.0593862	T	C
rs388627:1909727:T:C	16	1909727	ENSG00000162039	MEIOB	0	ENSG00000180185	FAHD1	1876942	1890208	19519	protein_coding	C	T	0.102804	0	T	0.0478723	0	0	59.4816	1.21262e-13	1494	2.79538e-06	-1.08239	-8.10404	0.133561	6.47106e-14	-0.695521	-2.06943	0.336093	0.0459515	-1.11836	-7.42961	0.150527	9.29595e-12	0.213956	0.674117	0.317387	0.50107	ENSG00000180185.11	chr16_1859726_T_C_b38	32531	52	56	0.138614	1.11e-41	-1.09612	0.0593862	T	C
rs449530:1908668:A:G	16	1908668	ENSG00000162039	MEIOB	0	ENSG00000180185	FAHD1	1876942	1890208	18460	protein_coding	G	A	0.102804	0	A	0.0478723	0	0	59.4816	1.21262e-13	1494	2.79538e-06	-1.08239	-8.10404	0.133561	6.47106e-14	-0.695521	-2.06943	0.336093	0.0459515	-1.11836	-7.42961	0.150527	9.29595e-12	0.213956	0.674117	0.317387	0.50107	ENSG00000180185.11	chr16_1858667_A_G_b38	31472	52	56	0.138614	1.11e-41	-1.09612	0.0593862	A	G
rs140344995:56269756:C:CT	5	56269756	-	-	-	ENSG00000155542	SETD9	56205087	56221359	48397	protein_coding	C	CT	0.209524	0.0186916	CT	0.216667	0.0425532	1	59.4084	1.25785e-13	1441	2.79678e-06	0.71929	8.07702	0.0890538	7.62987e-14	0.97245	4.70839	0.206536	3.85874e-05	0.638792	6.10242	0.104679	9.42101e-09	0.350831	1.62134	0.216384	0.106631	-	-	-	-	-	-	-	-	-	-	-
rs28442287:32626007:C:T	6	32626007	ENSG00000179344	HLA-DQB1	1237	ENSG00000179344	HLA-DQB1	32627244	32636160	1237	protein_coding	C	T	0.143617	0.121495	T	0.130682	0.0638298	0	60.3132	8.00108e-14	5530	2.79908e-06	-0.986507	-7.8533	0.125617	2.9558e-13	-0.856327	-2.04631	0.418473	0.048295	-1.01483	-7.49172	0.135461	6.62597e-12	0.288627	0.789999	0.365352	0.430529	ENSG00000179344.16	chr6_32658230_C_T_b38	-10153	40	41	0.101485	4.4e-09	0.762381	0.122866	C	T
rs17563923:43819450:G:A	17	43819450	ENSG00000120088|ENSG00000263715	CRHR1|RP11-105N13.4	0	ENSG00000204650	LINC02210	43697694	43732522	86928	transcribed_unitary_pseudogene	G	A	0.219626	0	A	0.0698925	0.0106383	1	59.7601	1.05502e-13	1720	2.79999e-06	-0.91081	-7.68074	0.118584	8.29747e-13	-0.912678	-3.07578	0.296731	0.00405859	-0.937408	-7.09223	0.132174	5.72922e-11	0.29573	1.08847	0.271693	0.277789	ENSG00000204650.14	chr17_45742084_G_A_b38	121756	86	99	0.24505	7.61e-37	0.689094	0.0414549	G	A
17:43819597:AC:A	17	43819597	-	-	-	ENSG00000204650	LINC02210	43697694	43732522	87075	transcribed_unitary_pseudogene	AC	A	0.219626	0	A	0.0698925	0.0106383	1	59.7601	1.05502e-13	1720	2.79999e-06	-0.91081	-7.68074	0.118584	8.29747e-13	-0.912678	-3.07578	0.296731	0.00405859	-0.937408	-7.09223	0.132174	5.72922e-11	0.29573	1.08847	0.271693	0.277789	-	-	-	-	-	-	-	-	-	-	-
rs62054424:43819384:G:A	17	43819384	ENSG00000120088|ENSG00000263715	CRHR1|RP11-105N13.4	0	ENSG00000204650	LINC02210	43697694	43732522	86862	transcribed_unitary_pseudogene	G	A	0.219626	0	A	0.0698925	0.0106383	1	59.7601	1.05502e-13	1720	2.79999e-06	-0.91081	-7.68074	0.118584	8.29747e-13	-0.912678	-3.07578	0.296731	0.00405859	-0.937408	-7.09223	0.132174	5.72922e-11	0.29573	1.08847	0.271693	0.277789	-	-	-	-	-	-	-	-	-	-	-
rs62054425:43819480:C:T	17	43819480	ENSG00000120088|ENSG00000263715	CRHR1|RP11-105N13.4	0	ENSG00000204650	LINC02210	43697694	43732522	86958	transcribed_unitary_pseudogene	C	T	0.219626	0	T	0.0698925	0.0106383	1	59.7601	1.05502e-13	1720	2.79999e-06	-0.91081	-7.68074	0.118584	8.29747e-13	-0.912678	-3.07578	0.296731	0.00405859	-0.937408	-7.09223	0.132174	5.72922e-11	0.29573	1.08847	0.271693	0.277789	ENSG00000204650.14	chr17_45742114_C_T_b38	121786	86	99	0.24505	7.61e-37	0.689094	0.0414549	C	T
rs6456231:170867863:A:C	6	170867863	ENSG00000112592	TBP	0	ENSG00000071994	PDCD2	170884383	170893780	16520	protein_coding	C	A	0.448598	0	A	0.255435	0.0212766	1	58.4637	2.01724e-13	900	2.80135e-06	0.477768	7.45918	0.064051	3.07046e-12	0.277248	1.75175	0.158269	0.0885758	0.540188	7.44279	0.0725787	8.65233e-12	-0.229648	-1.549	0.148256	0.123072	ENSG00000071994.10	chr6_170558775_A_C_b38	-25917	136	179	0.443069	2.62e-05	0.243077	0.0561569	A	C
rs201430534:170865463:TTA:T	6	170865463	-	-	-	ENSG00000071994	PDCD2	170884383	170893780	18920	protein_coding	T	TTA	0.448598	0	TTA	0.255435	0.0212766	1	58.4637	2.01724e-13	900	2.80135e-06	0.477768	7.45918	0.064051	3.07046e-12	0.277248	1.75175	0.158269	0.0885758	0.540188	7.44279	0.0725787	8.65233e-12	-0.229648	-1.549	0.148256	0.123072	-	-	-	-	-	-	-	-	-	-	-
rs9995234:120321827:A:G	4	120321827	ENSG00000249244	RP11-548H18.2	5337	ENSG00000245958	AC093752.1	120375946	120473180	54119	transcribed_unprocessed_pseudogene	A	G	0.257143	0.0186916	G	0.148352	0.0319149	1	59.5405	1.17746e-13	1544	2.80518e-06	0.575162	7.77628	0.0739636	4.69196e-13	0.401513	2.23735	0.179459	0.0317306	0.599558	7.38477	0.0811885	1.1862e-11	-0.153031	-0.927812	0.164938	0.354701	ENSG00000245958.6	chr4_119400672_A_G_b38	-54119	92	104	0.257426	1.29e-36	-0.91477	0.0553178	A	G
rs9270794:32569260:T:C	6	32569260	ENSG00000196126	HLA-DRB1	11635	ENSG00000198502	HLA-DRB5	32485130	32498064	71196	protein_coding	C	T	0.230769	0.0280374	T	0.204301	0.0106383	1	60.3061	8.02963e-14	5052	2.80907e-06	-0.741538	-7.97651	0.0929652	1.40512e-13	-0.767513	-4.63713	0.165515	4.77633e-05	-0.750351	-6.22921	0.120457	5.00765e-09	-0.0721986	-0.360455	0.200298	0.718914	-	-	-	-	-	-	-	-	-	-	-
rs9270786:32569164:C:T	6	32569164	ENSG00000196126	HLA-DRB1	11539	ENSG00000198502	HLA-DRB5	32485130	32498064	71100	protein_coding	T	C	0.230769	0.0280374	C	0.204301	0.0106383	1	60.3061	8.02963e-14	5052	2.80907e-06	-0.741538	-7.97651	0.0929652	1.40512e-13	-0.767513	-4.63713	0.165515	4.77633e-05	-0.750351	-6.22921	0.120457	5.00765e-09	-0.0721986	-0.360455	0.200298	0.718914	-	-	-	-	-	-	-	-	-	-	-
rs12938031	17	43854502	ENSG00000120088|ENSG00000263715	CRHR1|RP11-105N13.4	0	ENSG00000263503	MAPK8IP1P2	43678235	43679706	174796	processed_pseudogene	A	G	0.345	0.0654206	G	0.106742	0.0531915	1	59.6406	1.11999e-13	1626	2.80996e-06	-0.750353	-7.47402	0.100395	2.81444e-12	-0.865607	-4.89874	0.1767	2.17749e-05	-0.728282	-5.97017	0.121987	1.80762e-08	-0.0621067	-0.285544	0.217503	0.775544	ENSG00000263503.1	chr17_45777136_A_G_b38	174796	113	155	0.383663	2.25e-19	0.801213	0.0780042	A	G
rs6948469:23174766:G:T	7	23174766	ENSG00000122550	KLHL7	0	ENSG00000136235	GPNMB	23275586	23314727	100820	protein_coding	T	G	0.551402	0	G	0.263441	0.0106383	1	59.2405	1.36798e-13	1332	2.81158e-06	-0.650707	-7.90949	0.0822692	2.10717e-13	-0.625497	-2.98096	0.209831	0.00519991	-0.659471	-7.09609	0.0929345	5.61243e-11	-0.0744748	-0.421909	0.176519	0.673576	ENSG00000136235.15	chr7_23135147_G_T_b38	-100820	125	155	0.383663	3.33e-14	-0.644733	0.0774392	G	T
rs10469977:88467479:C:T	2	88467479	ENSG00000144115	THNSL2	2356	ENSG00000144115	THNSL2	88469793	88486155	2314	protein_coding	T	C	0.135514	0	C	0.172043	0.0106383	1	58.4948	1.98621e-13	919	2.81648e-06	0.893582	7.51202	0.118954	2.25124e-12	1.07164	2.74394	0.390549	0.00951034	0.933834	7.13901	0.130807	4.46178e-11	-0.237473	-0.783718	0.303008	0.434197	ENSG00000144115.16	chr2_88167960_C_T_b38	-2335	53	57	0.141089	2.02e-12	0.841123	0.110399	C	T
rs11210406:74550023:A:T	1	74550023	ENSG00000162620	LRRIQ3	0	ENSG00000254685	FPGT	74663896	74699770	113873	protein_coding	A	T	0.0700935	0	T	0.258065	0.0106383	1	58.5833	1.90023e-13	962	2.82064e-06	-0.80665	-7.44344	0.108371	3.36704e-12	-0.663266	-2.83058	0.234322	0.00764769	-0.848366	-7.11134	0.119298	5.1735e-11	0.212052	0.823523	0.257494	0.41126	ENSG00000254685.6	chr1_74084339_A_T_b38	-113873	36	38	0.0940594	5.93e-05	0.300018	0.0727469	A	T
rs11210402	1	170570863	-	-	-	ENSG00000254685	FPGT	74663896	74699770	95871093	protein_coding	C	T	0.0700935	0	T	0.258065	0.0106383	1	58.5833	1.90023e-13	962	2.82064e-06	-0.80665	-7.44344	0.108371	3.36704e-12	-0.663266	-2.83058	0.234322	0.00764769	-0.848366	-7.11134	0.119298	5.1735e-11	0.212052	0.823523	0.257494	0.41126	ENSG00000254685.6	chr1_74057624_C_T_b38	-140588	36	38	0.0940594	5.93e-05	0.300018	0.0727469	C	T
rs35254383:74546717:A:G	1	74546717	ENSG00000162620	LRRIQ3	0	ENSG00000254685	FPGT	74663896	74699770	117179	protein_coding	A	G	0.0700935	0	G	0.258065	0.0106383	1	58.5833	1.90023e-13	962	2.82064e-06	-0.80665	-7.44344	0.108371	3.36704e-12	-0.663266	-2.83058	0.234322	0.00764769	-0.848366	-7.11134	0.119298	5.1735e-11	0.212052	0.823523	0.257494	0.41126	ENSG00000254685.6	chr1_74081033_A_G_b38	-117179	35	36	0.0904523	0.000159447	0.291635	0.0754225	A	G
rs4614011:144370473:T:C	8	144370473	ENSG00000185730	ZNF696	1373	ENSG00000253716	MINCR	144362331	144363860	6613	lncRNA	T	C	0.565217	0.140187	C	0.244565	0.0212766	0	59.6294	1.12628e-13	1629	2.83095e-06	0.52788	7.82989	0.0674186	3.40238e-13	0.512189	3.35109	0.152843	0.00194074	0.541233	6.95698	0.0777972	1.1754e-10	0.0893729	0.606512	0.147356	0.544911	ENSG00000253716.5	chr8_143288303_T_C_b38	6613	155	197	0.487624	4.01e-17	-0.628094	0.0665502	T	C
rs1074501:73989859:C:T	14	73989859	ENSG00000187105|ENSG00000258695	HEATR4|RP3-414A15.2	0	ENSG00000119673	ACOT2	74034324	74042362	44465	protein_coding	T	C	0.299065	0	C	0.423913	0.0212766	1	59.6993	1.08759e-13	1687	2.83104e-06	-0.592189	-7.48049	0.0791644	2.70962e-12	-0.620265	-3.02366	0.205137	0.00465273	-0.606827	-7.11033	0.0853444	5.20147e-11	0.0711984	0.366841	0.194085	0.714152	ENSG00000119673.14	chr14_73523155_C_T_b38	-44465	104	123	0.304455	2.81e-11	-0.524374	0.0733353	C	T
rs113679931:37689704:T:TATAGAG	19	37689704	-	-	-	ENSG00000226686	LINC01535	37742787	37756437	53083	lncRNA	T	TATAGAG	0.325472	0.00934579	TATAGAG	0.543011	0.0106383	1	58.5772	1.90604e-13	963	2.8322e-06	0.667158	7.31217	0.0912393	7.23662e-12	1.00321	5.30874	0.188973	6.29894e-06	0.597384	5.51312	0.108357	1.61472e-07	0.126735	0.598362	0.211803	0.550322	-	-	-	-	-	-	-	-	-	-	-
17:43814930:GCGTA:G	17	43814930	-	-	-	ENSG00000204650	LINC02210	43697694	43732522	82408	transcribed_unitary_pseudogene	GCGTA	G	0.219626	0	G	0.0691489	0	1	59.7349	1.0684e-13	1720	2.83548e-06	-0.910881	-7.68144	0.118582	8.26255e-13	-0.912678	-3.07578	0.296731	0.00405859	-0.93674	-7.09045	0.132113	5.78379e-11	0.293224	1.07975	0.271566	0.281642	-	-	-	-	-	-	-	-	-	-	-
rs79226879:43807485:T:C	17	43807485	ENSG00000120088|ENSG00000263715	CRHR1|RP11-105N13.4	0	ENSG00000204650	LINC02210	43697694	43732522	74963	transcribed_unitary_pseudogene	T	C	0.219626	0	C	0.0691489	0	1	59.7349	1.0684e-13	1720	2.83548e-06	-0.910881	-7.68144	0.118582	8.26255e-13	-0.912678	-3.07578	0.296731	0.00405859	-0.93674	-7.09045	0.132113	5.78379e-11	0.293224	1.07975	0.271566	0.281642	ENSG00000204650.14	chr17_45730119_T_C_b38	109791	86	99	0.24505	7.61e-37	0.689094	0.0414549	T	C
rs17563787:43813252:C:G	17	43813252	ENSG00000120088|ENSG00000263715	CRHR1|RP11-105N13.4	0	ENSG00000204650	LINC02210	43697694	43732522	80730	transcribed_unitary_pseudogene	C	G	0.219626	0	G	0.0691489	0	1	59.7349	1.0684e-13	1720	2.83548e-06	-0.910881	-7.68144	0.118582	8.26255e-13	-0.912678	-3.07578	0.296731	0.00405859	-0.93674	-7.09045	0.132113	5.78379e-11	0.293224	1.07975	0.271566	0.281642	ENSG00000204650.14	chr17_45735886_C_G_b38	115558	86	99	0.24505	7.61e-37	0.689094	0.0414549	C	G
rs17649138:43808067:G:A	17	43808067	ENSG00000120088|ENSG00000263715	CRHR1|RP11-105N13.4	0	ENSG00000204650	LINC02210	43697694	43732522	75545	transcribed_unitary_pseudogene	G	A	0.219626	0	A	0.0691489	0	1	59.7349	1.0684e-13	1720	2.83548e-06	-0.910881	-7.68144	0.118582	8.26255e-13	-0.912678	-3.07578	0.296731	0.00405859	-0.93674	-7.09045	0.132113	5.78379e-11	0.293224	1.07975	0.271566	0.281642	ENSG00000204650.14	chr17_45730701_G_A_b38	110373	86	99	0.24505	7.61e-37	0.689094	0.0414549	G	A
17:43811990:CTTAG:C	17	43811990	-	-	-	ENSG00000204650	LINC02210	43697694	43732522	79468	transcribed_unitary_pseudogene	CTTAG	C	0.219626	0	C	0.0691489	0	1	59.7349	1.0684e-13	1720	2.83548e-06	-0.910881	-7.68144	0.118582	8.26255e-13	-0.912678	-3.07578	0.296731	0.00405859	-0.93674	-7.09045	0.132113	5.78379e-11	0.293224	1.07975	0.271566	0.281642	-	-	-	-	-	-	-	-	-	-	-
rs17563718:43811673:C:T	17	43811673	ENSG00000120088|ENSG00000263715|ENSG00000265964	CRHR1|RP11-105N13.4|RP11-293E1.1	0	ENSG00000204650	LINC02210	43697694	43732522	79151	transcribed_unitary_pseudogene	C	T	0.219626	0	T	0.0691489	0	1	59.7349	1.0684e-13	1720	2.83548e-06	-0.910881	-7.68144	0.118582	8.26255e-13	-0.912678	-3.07578	0.296731	0.00405859	-0.93674	-7.09045	0.132113	5.78379e-11	0.293224	1.07975	0.271566	0.281642	ENSG00000204650.14	chr17_45734307_C_T_b38	113979	86	99	0.24505	7.61e-37	0.689094	0.0414549	C	T
rs2902662:43806925:G:A	17	43806925	ENSG00000120088|ENSG00000263715	CRHR1|RP11-105N13.4	0	ENSG00000204650	LINC02210	43697694	43732522	74403	transcribed_unitary_pseudogene	G	A	0.219626	0	A	0.0691489	0	1	59.7349	1.0684e-13	1720	2.83548e-06	-0.910881	-7.68144	0.118582	8.26255e-13	-0.912678	-3.07578	0.296731	0.00405859	-0.93674	-7.09045	0.132113	5.78379e-11	0.293224	1.07975	0.271566	0.281642	ENSG00000204650.14	chr17_45729559_G_A_b38	109231	86	99	0.24505	7.61e-37	0.689094	0.0414549	G	A
rs56384960:43817608:G:A	17	43817608	ENSG00000120088|ENSG00000263715	CRHR1|RP11-105N13.4	0	ENSG00000204650	LINC02210	43697694	43732522	85086	transcribed_unitary_pseudogene	G	A	0.219626	0	A	0.0691489	0	1	59.7349	1.0684e-13	1720	2.83548e-06	-0.910881	-7.68144	0.118582	8.26255e-13	-0.912678	-3.07578	0.296731	0.00405859	-0.93674	-7.09045	0.132113	5.78379e-11	0.293224	1.07975	0.271566	0.281642	ENSG00000204650.14	chr17_45740242_G_A_b38	119914	86	99	0.24505	7.61e-37	0.689094	0.0414549	G	A
rs62054412:43813002:G:A	17	43813002	ENSG00000120088|ENSG00000263715	CRHR1|RP11-105N13.4	0	ENSG00000204650	LINC02210	43697694	43732522	80480	transcribed_unitary_pseudogene	G	A	0.219626	0	A	0.0691489	0	1	59.7349	1.0684e-13	1720	2.83548e-06	-0.910881	-7.68144	0.118582	8.26255e-13	-0.912678	-3.07578	0.296731	0.00405859	-0.93674	-7.09045	0.132113	5.78379e-11	0.293224	1.07975	0.271566	0.281642	ENSG00000204650.14	chr17_45735636_G_A_b38	115308	86	99	0.24505	7.61e-37	0.689094	0.0414549	G	A
rs62054413:43813370:G:C	17	43813370	ENSG00000120088|ENSG00000263715	CRHR1|RP11-105N13.4	0	ENSG00000204650	LINC02210	43697694	43732522	80848	transcribed_unitary_pseudogene	G	C	0.219626	0	C	0.0691489	0	1	59.7349	1.0684e-13	1720	2.83548e-06	-0.910881	-7.68144	0.118582	8.26255e-13	-0.912678	-3.07578	0.296731	0.00405859	-0.93674	-7.09045	0.132113	5.78379e-11	0.293224	1.07975	0.271566	0.281642	ENSG00000204650.14	chr17_45736004_G_C_b38	115676	86	99	0.24505	7.61e-37	0.689094	0.0414549	G	C
rs2902661:43807099:G:A	17	43807099	ENSG00000120088|ENSG00000263715	CRHR1|RP11-105N13.4	0	ENSG00000204650	LINC02210	43697694	43732522	74577	transcribed_unitary_pseudogene	G	A	0.219626	0	A	0.0691489	0	1	59.7349	1.0684e-13	1720	2.83548e-06	-0.910881	-7.68144	0.118582	8.26255e-13	-0.912678	-3.07578	0.296731	0.00405859	-0.93674	-7.09045	0.132113	5.78379e-11	0.293224	1.07975	0.271566	0.281642	ENSG00000204650.14	chr17_45729733_G_A_b38	109405	86	99	0.24505	7.61e-37	0.689094	0.0414549	G	A
rs62054421:43816657:G:A	17	43816657	ENSG00000120088|ENSG00000263715	CRHR1|RP11-105N13.4	0	ENSG00000204650	LINC02210	43697694	43732522	84135	transcribed_unitary_pseudogene	G	A	0.219626	0	A	0.0691489	0	1	59.7349	1.0684e-13	1720	2.83548e-06	-0.910881	-7.68144	0.118582	8.26255e-13	-0.912678	-3.07578	0.296731	0.00405859	-0.93674	-7.09045	0.132113	5.78379e-11	0.293224	1.07975	0.271566	0.281642	ENSG00000204650.14	chr17_45739291_G_A_b38	118963	86	99	0.24505	7.61e-37	0.689094	0.0414549	G	A
rs17649162:43810371:G:C	17	43810371	ENSG00000120088|ENSG00000263715	CRHR1|RP11-105N13.4	0	ENSG00000204650	LINC02210	43697694	43732522	77849	transcribed_unitary_pseudogene	G	C	0.219626	0	C	0.0691489	0	1	59.7349	1.0684e-13	1720	2.83548e-06	-0.910881	-7.68144	0.118582	8.26255e-13	-0.912678	-3.07578	0.296731	0.00405859	-0.93674	-7.09045	0.132113	5.78379e-11	0.293224	1.07975	0.271566	0.281642	ENSG00000204650.14	chr17_45733005_G_C_b38	112677	86	99	0.24505	7.61e-37	0.689094	0.0414549	G	C
rs62054394:43810608:T:A	17	43810608	ENSG00000120088|ENSG00000263715	CRHR1|RP11-105N13.4	0	ENSG00000204650	LINC02210	43697694	43732522	78086	transcribed_unitary_pseudogene	T	A	0.219626	0	A	0.0691489	0	1	59.7349	1.0684e-13	1720	2.83548e-06	-0.910881	-7.68144	0.118582	8.26255e-13	-0.912678	-3.07578	0.296731	0.00405859	-0.93674	-7.09045	0.132113	5.78379e-11	0.293224	1.07975	0.271566	0.281642	ENSG00000204650.14	chr17_45733242_T_A_b38	112914	86	99	0.24505	7.61e-37	0.689094	0.0414549	T	A
rs62054411:43812684:A:G	17	43812684	ENSG00000120088|ENSG00000263715	CRHR1|RP11-105N13.4	0	ENSG00000204650	LINC02210	43697694	43732522	80162	transcribed_unitary_pseudogene	A	G	0.219626	0	G	0.0691489	0	1	59.7349	1.0684e-13	1720	2.83548e-06	-0.910881	-7.68144	0.118582	8.26255e-13	-0.912678	-3.07578	0.296731	0.00405859	-0.93674	-7.09045	0.132113	5.78379e-11	0.293224	1.07975	0.271566	0.281642	ENSG00000204650.14	chr17_45735318_A_G_b38	114990	86	99	0.24505	7.61e-37	0.689094	0.0414549	A	G
rs1608956:43815820:T:A	17	43815820	ENSG00000120088|ENSG00000263715	CRHR1|RP11-105N13.4	0	ENSG00000204650	LINC02210	43697694	43732522	83298	transcribed_unitary_pseudogene	T	A	0.219626	0	A	0.0691489	0	1	59.7349	1.0684e-13	1720	2.83548e-06	-0.910881	-7.68144	0.118582	8.26255e-13	-0.912678	-3.07578	0.296731	0.00405859	-0.93674	-7.09045	0.132113	5.78379e-11	0.293224	1.07975	0.271566	0.281642	ENSG00000204650.14	chr17_45738454_T_A_b38	118126	86	99	0.24505	7.61e-37	0.689094	0.0414549	T	A
rs55947210:43808763:A:G	17	43808763	ENSG00000120088|ENSG00000263715	CRHR1|RP11-105N13.4	0	ENSG00000204650	LINC02210	43697694	43732522	76241	transcribed_unitary_pseudogene	A	G	0.219626	0	G	0.0691489	0	1	59.7349	1.0684e-13	1720	2.83548e-06	-0.910881	-7.68144	0.118582	8.26255e-13	-0.912678	-3.07578	0.296731	0.00405859	-0.93674	-7.09045	0.132113	5.78379e-11	0.293224	1.07975	0.271566	0.281642	ENSG00000204650.14	chr17_45731397_A_G_b38	111069	86	99	0.24505	7.61e-37	0.689094	0.0414549	A	G
rs17563861:43818906:A:G	17	43818906	ENSG00000120088|ENSG00000263715	CRHR1|RP11-105N13.4	0	ENSG00000204650	LINC02210	43697694	43732522	86384	transcribed_unitary_pseudogene	A	G	0.219626	0	G	0.0691489	0	1	59.7349	1.0684e-13	1720	2.83548e-06	-0.910881	-7.68144	0.118582	8.26255e-13	-0.912678	-3.07578	0.296731	0.00405859	-0.93674	-7.09045	0.132113	5.78379e-11	0.293224	1.07975	0.271566	0.281642	ENSG00000204650.14	chr17_45741540_A_G_b38	121212	86	99	0.24505	7.61e-37	0.689094	0.0414549	A	G
rs62054396:43811510:T:C	17	43811510	ENSG00000120088|ENSG00000263715|ENSG00000265964	CRHR1|RP11-105N13.4|RP11-293E1.1	0	ENSG00000204650	LINC02210	43697694	43732522	78988	transcribed_unitary_pseudogene	T	C	0.219626	0	C	0.0691489	0	1	59.7349	1.0684e-13	1720	2.83548e-06	-0.910881	-7.68144	0.118582	8.26255e-13	-0.912678	-3.07578	0.296731	0.00405859	-0.93674	-7.09045	0.132113	5.78379e-11	0.293224	1.07975	0.271566	0.281642	ENSG00000204650.14	chr17_45734144_T_C_b38	113816	86	99	0.24505	7.61e-37	0.689094	0.0414549	T	C
rs1608955:43815713:C:T	17	43815713	ENSG00000120088|ENSG00000263715	CRHR1|RP11-105N13.4	0	ENSG00000204650	LINC02210	43697694	43732522	83191	transcribed_unitary_pseudogene	C	T	0.219626	0	T	0.0691489	0	1	59.7349	1.0684e-13	1720	2.83548e-06	-0.910881	-7.68144	0.118582	8.26255e-13	-0.912678	-3.07578	0.296731	0.00405859	-0.93674	-7.09045	0.132113	5.78379e-11	0.293224	1.07975	0.271566	0.281642	ENSG00000204650.14	chr17_45738347_C_T_b38	118019	86	99	0.24505	7.61e-37	0.689094	0.0414549	C	T
rs4390635:43809016:C:T	17	43809016	ENSG00000120088|ENSG00000263715	CRHR1|RP11-105N13.4	0	ENSG00000204650	LINC02210	43697694	43732522	76494	transcribed_unitary_pseudogene	C	T	0.219626	0	T	0.0691489	0	1	59.7349	1.0684e-13	1720	2.83548e-06	-0.910881	-7.68144	0.118582	8.26255e-13	-0.912678	-3.07578	0.296731	0.00405859	-0.93674	-7.09045	0.132113	5.78379e-11	0.293224	1.07975	0.271566	0.281642	ENSG00000204650.14	chr17_45731650_C_T_b38	111322	86	99	0.24505	7.61e-37	0.689094	0.0414549	C	T
rs76728632:43818160:A:C	17	43818160	ENSG00000120088|ENSG00000263715	CRHR1|RP11-105N13.4	0	ENSG00000204650	LINC02210	43697694	43732522	85638	transcribed_unitary_pseudogene	A	C	0.219626	0	C	0.0691489	0	1	59.7349	1.0684e-13	1720	2.83548e-06	-0.910881	-7.68144	0.118582	8.26255e-13	-0.912678	-3.07578	0.296731	0.00405859	-0.93674	-7.09045	0.132113	5.78379e-11	0.293224	1.07975	0.271566	0.281642	ENSG00000204650.14	chr17_45740794_A_C_b38	120466	86	99	0.24505	7.61e-37	0.689094	0.0414549	A	C
rs4569335:43811950:A:C	17	43811950	ENSG00000120088|ENSG00000263715|ENSG00000265964	CRHR1|RP11-105N13.4|RP11-293E1.1	0	ENSG00000204650	LINC02210	43697694	43732522	79428	transcribed_unitary_pseudogene	A	C	0.219626	0	C	0.0691489	0	1	59.7349	1.0684e-13	1720	2.83548e-06	-0.910881	-7.68144	0.118582	8.26255e-13	-0.912678	-3.07578	0.296731	0.00405859	-0.93674	-7.09045	0.132113	5.78379e-11	0.293224	1.07975	0.271566	0.281642	ENSG00000204650.14	chr17_45734584_A_C_b38	114256	86	99	0.24505	7.61e-37	0.689094	0.0414549	A	C
rs62054398:43812599:A:G	17	43812599	ENSG00000120088|ENSG00000263715	CRHR1|RP11-105N13.4	0	ENSG00000204650	LINC02210	43697694	43732522	80077	transcribed_unitary_pseudogene	A	G	0.219626	0	G	0.0691489	0	1	59.7349	1.0684e-13	1720	2.83548e-06	-0.910881	-7.68144	0.118582	8.26255e-13	-0.912678	-3.07578	0.296731	0.00405859	-0.93674	-7.09045	0.132113	5.78379e-11	0.293224	1.07975	0.271566	0.281642	ENSG00000204650.14	chr17_45735233_A_G_b38	114905	86	99	0.24505	7.61e-37	0.689094	0.0414549	A	G
rs17563827:43818222:C:A	17	43818222	ENSG00000120088|ENSG00000263715	CRHR1|RP11-105N13.4	0	ENSG00000204650	LINC02210	43697694	43732522	85700	transcribed_unitary_pseudogene	C	A	0.219626	0	A	0.0691489	0	1	59.7349	1.0684e-13	1720	2.83548e-06	-0.910881	-7.68144	0.118582	8.26255e-13	-0.912678	-3.07578	0.296731	0.00405859	-0.93674	-7.09045	0.132113	5.78379e-11	0.293224	1.07975	0.271566	0.281642	ENSG00000204650.14	chr17_45740856_C_A_b38	120528	86	99	0.24505	7.61e-37	0.689094	0.0414549	C	A
rs17563889:43818946:A:T	17	43818946	ENSG00000263715|ENSG00000120088	RP11-105N13.4|CRHR1	0	ENSG00000204650	LINC02210	43697694	43732522	86424	transcribed_unitary_pseudogene	A	T	0.219626	0	T	0.0691489	0	1	59.7349	1.0684e-13	1720	2.83548e-06	-0.910881	-7.68144	0.118582	8.26255e-13	-0.912678	-3.07578	0.296731	0.00405859	-0.93674	-7.09045	0.132113	5.78379e-11	0.293224	1.07975	0.271566	0.281642	ENSG00000204650.14	chr17_45741580_A_T_b38	121252	86	99	0.24505	7.61e-37	0.689094	0.0414549	A	T
rs77114624:43818657:T:C	17	43818657	ENSG00000120088|ENSG00000263715	CRHR1|RP11-105N13.4	0	ENSG00000204650	LINC02210	43697694	43732522	86135	transcribed_unitary_pseudogene	T	C	0.219626	0	C	0.0691489	0	1	59.7349	1.0684e-13	1720	2.83548e-06	-0.910881	-7.68144	0.118582	8.26255e-13	-0.912678	-3.07578	0.296731	0.00405859	-0.93674	-7.09045	0.132113	5.78379e-11	0.293224	1.07975	0.271566	0.281642	ENSG00000204650.14	chr17_45741291_T_C_b38	120963	86	99	0.24505	7.61e-37	0.689094	0.0414549	T	C
rs62054395:43811060:T:G	17	43811060	ENSG00000120088|ENSG00000263715|ENSG00000265964	CRHR1|RP11-105N13.4|RP11-293E1.1	0	ENSG00000204650	LINC02210	43697694	43732522	78538	transcribed_unitary_pseudogene	T	G	0.219626	0	G	0.0691489	0	1	59.7349	1.0684e-13	1720	2.83548e-06	-0.910881	-7.68144	0.118582	8.26255e-13	-0.912678	-3.07578	0.296731	0.00405859	-0.93674	-7.09045	0.132113	5.78379e-11	0.293224	1.07975	0.271566	0.281642	ENSG00000204650.14	chr17_45733694_T_G_b38	113366	86	99	0.24505	7.61e-37	0.689094	0.0414549	T	G
rs75986348:43809328:A:G	17	43809328	ENSG00000120088|ENSG00000263715|ENSG00000265547	CRHR1|RP11-105N13.4|RP11-293E1.2	0	ENSG00000204650	LINC02210	43697694	43732522	76806	transcribed_unitary_pseudogene	A	G	0.219626	0	G	0.0691489	0	1	59.7349	1.0684e-13	1720	2.83548e-06	-0.910881	-7.68144	0.118582	8.26255e-13	-0.912678	-3.07578	0.296731	0.00405859	-0.93674	-7.09045	0.132113	5.78379e-11	0.293224	1.07975	0.271566	0.281642	ENSG00000204650.14	chr17_45731962_A_G_b38	111634	86	99	0.24505	7.61e-37	0.689094	0.0414549	A	G
rs17563800:43817459:C:T	17	43817459	ENSG00000120088|ENSG00000263715	CRHR1|RP11-105N13.4	0	ENSG00000204650	LINC02210	43697694	43732522	84937	transcribed_unitary_pseudogene	C	T	0.219626	0	T	0.0691489	0	1	59.7349	1.0684e-13	1720	2.83548e-06	-0.910881	-7.68144	0.118582	8.26255e-13	-0.912678	-3.07578	0.296731	0.00405859	-0.93674	-7.09045	0.132113	5.78379e-11	0.293224	1.07975	0.271566	0.281642	ENSG00000204650.14	chr17_45740093_C_T_b38	119765	86	99	0.24505	7.61e-37	0.689094	0.0414549	C	T
rs80072429:43818611:G:A	17	43818611	ENSG00000120088|ENSG00000263715	CRHR1|RP11-105N13.4	0	ENSG00000204650	LINC02210	43697694	43732522	86089	transcribed_unitary_pseudogene	G	A	0.219626	0	A	0.0691489	0	1	59.7349	1.0684e-13	1720	2.83548e-06	-0.910881	-7.68144	0.118582	8.26255e-13	-0.912678	-3.07578	0.296731	0.00405859	-0.93674	-7.09045	0.132113	5.78379e-11	0.293224	1.07975	0.271566	0.281642	ENSG00000204650.14	chr17_45741245_G_A_b38	120917	86	99	0.24505	7.61e-37	0.689094	0.0414549	G	A
rs56006248:43815141:A:G	17	43815141	ENSG00000120088|ENSG00000263715	CRHR1|RP11-105N13.4	0	ENSG00000204650	LINC02210	43697694	43732522	82619	transcribed_unitary_pseudogene	A	G	0.219626	0	G	0.0691489	0	1	59.7349	1.0684e-13	1720	2.83548e-06	-0.910881	-7.68144	0.118582	8.26255e-13	-0.912678	-3.07578	0.296731	0.00405859	-0.93674	-7.09045	0.132113	5.78379e-11	0.293224	1.07975	0.271566	0.281642	ENSG00000204650.14	chr17_45737775_A_G_b38	117447	86	99	0.24505	7.61e-37	0.689094	0.0414549	A	G
rs4609899:43807113:C:T	17	43807113	ENSG00000120088|ENSG00000263715	CRHR1|RP11-105N13.4	0	ENSG00000204650	LINC02210	43697694	43732522	74591	transcribed_unitary_pseudogene	C	T	0.219626	0	T	0.0691489	0	1	59.7349	1.0684e-13	1720	2.83548e-06	-0.910881	-7.68144	0.118582	8.26255e-13	-0.912678	-3.07578	0.296731	0.00405859	-0.93674	-7.09045	0.132113	5.78379e-11	0.293224	1.07975	0.271566	0.281642	ENSG00000204650.14	chr17_45729747_C_T_b38	109419	86	99	0.24505	7.61e-37	0.689094	0.0414549	C	T
rs62054400:43812649:T:C	17	43812649	ENSG00000120088|ENSG00000263715	CRHR1|RP11-105N13.4	0	ENSG00000204650	LINC02210	43697694	43732522	80127	transcribed_unitary_pseudogene	T	C	0.219626	0	C	0.0691489	0	1	59.7349	1.0684e-13	1720	2.83548e-06	-0.910881	-7.68144	0.118582	8.26255e-13	-0.912678	-3.07578	0.296731	0.00405859	-0.93674	-7.09045	0.132113	5.78379e-11	0.293224	1.07975	0.271566	0.281642	ENSG00000204650.14	chr17_45735283_T_C_b38	114955	86	99	0.24505	7.61e-37	0.689094	0.0414549	T	C
rs1880752:43806264:C:T	17	43806264	ENSG00000120088|ENSG00000263715	CRHR1|RP11-105N13.4	0	ENSG00000204650	LINC02210	43697694	43732522	73742	transcribed_unitary_pseudogene	C	T	0.219626	0	T	0.0691489	0	1	59.7349	1.0684e-13	1720	2.83548e-06	-0.910881	-7.68144	0.118582	8.26255e-13	-0.912678	-3.07578	0.296731	0.00405859	-0.93674	-7.09045	0.132113	5.78379e-11	0.293224	1.07975	0.271566	0.281642	ENSG00000204650.14	chr17_45728898_C_T_b38	108570	86	99	0.24505	7.61e-37	0.689094	0.0414549	C	T
rs62054392:43808945:C:T	17	43808945	ENSG00000263715|ENSG00000120088	RP11-105N13.4|CRHR1	0	ENSG00000204650	LINC02210	43697694	43732522	76423	transcribed_unitary_pseudogene	C	T	0.219626	0	T	0.0691489	0	1	59.7349	1.0684e-13	1720	2.83548e-06	-0.910881	-7.68144	0.118582	8.26255e-13	-0.912678	-3.07578	0.296731	0.00405859	-0.93674	-7.09045	0.132113	5.78379e-11	0.293224	1.07975	0.271566	0.281642	ENSG00000204650.14	chr17_45731579_C_T_b38	111251	86	99	0.24505	7.61e-37	0.689094	0.0414549	C	T
GA032639	17	-	-	-	-	ENSG00000204650	LINC02210	43697694	43732522	-	transcribed_unitary_pseudogene	T	G	0.219626	0	G	0.0691489	0	1	59.7349	1.0684e-13	1720	2.83548e-06	-0.910881	-7.68144	0.118582	8.26255e-13	-0.912678	-3.07578	0.296731	0.00405859	-0.93674	-7.09045	0.132113	5.78379e-11	0.293224	1.07975	0.271566	0.281642	-	-	-	-	-	-	-	-	-	-	-
rs62054399:43812624:G:A	17	43812624	ENSG00000120088|ENSG00000263715	CRHR1|RP11-105N13.4	0	ENSG00000204650	LINC02210	43697694	43732522	80102	transcribed_unitary_pseudogene	G	A	0.219626	0	A	0.0691489	0	1	59.7349	1.0684e-13	1720	2.83548e-06	-0.910881	-7.68144	0.118582	8.26255e-13	-0.912678	-3.07578	0.296731	0.00405859	-0.93674	-7.09045	0.132113	5.78379e-11	0.293224	1.07975	0.271566	0.281642	ENSG00000204650.14	chr17_45735258_G_A_b38	114930	86	99	0.24505	7.61e-37	0.689094	0.0414549	G	A
rs76421814:43814427:T:C	17	43814427	ENSG00000120088|ENSG00000263715	CRHR1|RP11-105N13.4	0	ENSG00000204650	LINC02210	43697694	43732522	81905	transcribed_unitary_pseudogene	T	C	0.219626	0	C	0.0691489	0	1	59.7349	1.0684e-13	1720	2.83548e-06	-0.910881	-7.68144	0.118582	8.26255e-13	-0.912678	-3.07578	0.296731	0.00405859	-0.93674	-7.09045	0.132113	5.78379e-11	0.293224	1.07975	0.271566	0.281642	ENSG00000204650.14	chr17_45737061_T_C_b38	116733	86	99	0.24505	7.61e-37	0.689094	0.0414549	T	C
rs62054420:43816655:C:G	17	43816655	ENSG00000120088|ENSG00000263715	CRHR1|RP11-105N13.4	0	ENSG00000204650	LINC02210	43697694	43732522	84133	transcribed_unitary_pseudogene	C	G	0.219626	0	G	0.0691489	0	1	59.7349	1.0684e-13	1720	2.83548e-06	-0.910881	-7.68144	0.118582	8.26255e-13	-0.912678	-3.07578	0.296731	0.00405859	-0.93674	-7.09045	0.132113	5.78379e-11	0.293224	1.07975	0.271566	0.281642	ENSG00000204650.14	chr17_45739289_C_G_b38	118961	86	99	0.24505	7.61e-37	0.689094	0.0414549	C	G
rs80157557:43817898:G:A	17	43817898	ENSG00000120088|ENSG00000263715	CRHR1|RP11-105N13.4	0	ENSG00000204650	LINC02210	43697694	43732522	85376	transcribed_unitary_pseudogene	G	A	0.219626	0	A	0.0691489	0	1	59.7349	1.0684e-13	1720	2.83548e-06	-0.910881	-7.68144	0.118582	8.26255e-13	-0.912678	-3.07578	0.296731	0.00405859	-0.93674	-7.09045	0.132113	5.78379e-11	0.293224	1.07975	0.271566	0.281642	ENSG00000204650.14	chr17_45740532_G_A_b38	120204	86	99	0.24505	7.61e-37	0.689094	0.0414549	G	A
rs370719108:43814370:AC:A	17	43814370	-	-	-	ENSG00000204650	LINC02210	43697694	43732522	81848	transcribed_unitary_pseudogene	AC	A	0.219626	0	A	0.0691489	0	1	59.7349	1.0684e-13	1720	2.83548e-06	-0.910881	-7.68144	0.118582	8.26255e-13	-0.912678	-3.07578	0.296731	0.00405859	-0.93674	-7.09045	0.132113	5.78379e-11	0.293224	1.07975	0.271566	0.281642	-	-	-	-	-	-	-	-	-	-	-
rs62054388:43805590:C:T	17	43805590	ENSG00000120088|ENSG00000263715	CRHR1|RP11-105N13.4	0	ENSG00000204650	LINC02210	43697694	43732522	73068	transcribed_unitary_pseudogene	C	T	0.219626	0	T	0.0691489	0	1	59.7349	1.0684e-13	1720	2.83548e-06	-0.910881	-7.68144	0.118582	8.26255e-13	-0.912678	-3.07578	0.296731	0.00405859	-0.93674	-7.09045	0.132113	5.78379e-11	0.293224	1.07975	0.271566	0.281642	ENSG00000204650.14	chr17_45728224_C_T_b38	107896	86	99	0.24505	7.61e-37	0.689094	0.0414549	C	T
rs113790915:43810782:G:C	17	43810782	ENSG00000120088|ENSG00000263715|ENSG00000265964	CRHR1|RP11-105N13.4|RP11-293E1.1	0	ENSG00000204650	LINC02210	43697694	43732522	78260	transcribed_unitary_pseudogene	G	C	0.219626	0	C	0.0691489	0	1	59.7349	1.0684e-13	1720	2.83548e-06	-0.910881	-7.68144	0.118582	8.26255e-13	-0.912678	-3.07578	0.296731	0.00405859	-0.93674	-7.09045	0.132113	5.78379e-11	0.293224	1.07975	0.271566	0.281642	ENSG00000204650.14	chr17_45733416_G_C_b38	113088	86	99	0.24505	7.61e-37	0.689094	0.0414549	G	C
rs1526125:43812177:C:T	17	43812177	ENSG00000120088|ENSG00000263715	CRHR1|RP11-105N13.4	0	ENSG00000204650	LINC02210	43697694	43732522	79655	transcribed_unitary_pseudogene	C	T	0.219626	0	T	0.0691489	0	1	59.7349	1.0684e-13	1720	2.83548e-06	-0.910881	-7.68144	0.118582	8.26255e-13	-0.912678	-3.07578	0.296731	0.00405859	-0.93674	-7.09045	0.132113	5.78379e-11	0.293224	1.07975	0.271566	0.281642	ENSG00000204650.14	chr17_45734811_C_T_b38	114483	86	99	0.24505	7.61e-37	0.689094	0.0414549	C	T
rs62054419:43816605:A:C	17	43816605	ENSG00000120088|ENSG00000263715	CRHR1|RP11-105N13.4	0	ENSG00000204650	LINC02210	43697694	43732522	84083	transcribed_unitary_pseudogene	A	C	0.219626	0	C	0.0691489	0	1	59.7349	1.0684e-13	1720	2.83548e-06	-0.910881	-7.68144	0.118582	8.26255e-13	-0.912678	-3.07578	0.296731	0.00405859	-0.93674	-7.09045	0.132113	5.78379e-11	0.293224	1.07975	0.271566	0.281642	ENSG00000204650.14	chr17_45739239_A_C_b38	118911	86	99	0.24505	7.61e-37	0.689094	0.0414549	A	C
rs77301847:43810902:A:G	17	43810902	ENSG00000120088|ENSG00000263715|ENSG00000265964	CRHR1|RP11-105N13.4|RP11-293E1.1	0	ENSG00000204650	LINC02210	43697694	43732522	78380	transcribed_unitary_pseudogene	A	G	0.219626	0	G	0.0691489	0	1	59.7349	1.0684e-13	1720	2.83548e-06	-0.910881	-7.68144	0.118582	8.26255e-13	-0.912678	-3.07578	0.296731	0.00405859	-0.93674	-7.09045	0.132113	5.78379e-11	0.293224	1.07975	0.271566	0.281642	-	-	-	-	-	-	-	-	-	-	-
rs62054397:43811792:C:T	17	43811792	ENSG00000120088|ENSG00000263715|ENSG00000265964	CRHR1|RP11-105N13.4|RP11-293E1.1	0	ENSG00000204650	LINC02210	43697694	43732522	79270	transcribed_unitary_pseudogene	C	T	0.219626	0	T	0.0691489	0	1	59.7349	1.0684e-13	1720	2.83548e-06	-0.910881	-7.68144	0.118582	8.26255e-13	-0.912678	-3.07578	0.296731	0.00405859	-0.93674	-7.09045	0.132113	5.78379e-11	0.293224	1.07975	0.271566	0.281642	ENSG00000204650.14	chr17_45734426_C_T_b38	114098	86	99	0.24505	7.61e-37	0.689094	0.0414549	C	T
rs2864087:43807063:C:T	17	43807063	ENSG00000120088|ENSG00000263715	CRHR1|RP11-105N13.4	0	ENSG00000204650	LINC02210	43697694	43732522	74541	transcribed_unitary_pseudogene	C	T	0.219626	0	T	0.0691489	0	1	59.7349	1.0684e-13	1720	2.83548e-06	-0.910881	-7.68144	0.118582	8.26255e-13	-0.912678	-3.07578	0.296731	0.00405859	-0.93674	-7.09045	0.132113	5.78379e-11	0.293224	1.07975	0.271566	0.281642	ENSG00000204650.14	chr17_45729697_C_T_b38	109369	86	99	0.24505	7.61e-37	0.689094	0.0414549	C	T
rs1526126:43812218:C:T	17	43812218	ENSG00000120088|ENSG00000263715	CRHR1|RP11-105N13.4	0	ENSG00000204650	LINC02210	43697694	43732522	79696	transcribed_unitary_pseudogene	C	T	0.219626	0	T	0.0691489	0	1	59.7349	1.0684e-13	1720	2.83548e-06	-0.910881	-7.68144	0.118582	8.26255e-13	-0.912678	-3.07578	0.296731	0.00405859	-0.93674	-7.09045	0.132113	5.78379e-11	0.293224	1.07975	0.271566	0.281642	ENSG00000204650.14	chr17_45734852_C_T_b38	114524	86	99	0.24505	7.61e-37	0.689094	0.0414549	C	T
rs17563599:43807955:A:C	17	43807955	ENSG00000120088|ENSG00000263715	CRHR1|RP11-105N13.4	0	ENSG00000204650	LINC02210	43697694	43732522	75433	transcribed_unitary_pseudogene	A	C	0.219626	0	C	0.0691489	0	1	59.7349	1.0684e-13	1720	2.83548e-06	-0.910881	-7.68144	0.118582	8.26255e-13	-0.912678	-3.07578	0.296731	0.00405859	-0.93674	-7.09045	0.132113	5.78379e-11	0.293224	1.07975	0.271566	0.281642	ENSG00000204650.14	chr17_45730589_A_C_b38	110261	86	99	0.24505	7.61e-37	0.689094	0.0414549	A	C
rs62054417:43815859:A:C	17	43815859	ENSG00000120088|ENSG00000263715	CRHR1|RP11-105N13.4	0	ENSG00000204650	LINC02210	43697694	43732522	83337	transcribed_unitary_pseudogene	A	C	0.219626	0	C	0.0691489	0	1	59.7349	1.0684e-13	1720	2.83548e-06	-0.910881	-7.68144	0.118582	8.26255e-13	-0.912678	-3.07578	0.296731	0.00405859	-0.93674	-7.09045	0.132113	5.78379e-11	0.293224	1.07975	0.271566	0.281642	ENSG00000204650.14	chr17_45738493_A_C_b38	118165	86	99	0.24505	7.61e-37	0.689094	0.0414549	A	C
rs4401083:43806015:G:A	17	43806015	ENSG00000120088|ENSG00000263715	CRHR1|RP11-105N13.4	0	ENSG00000204650	LINC02210	43697694	43732522	73493	transcribed_unitary_pseudogene	G	A	0.219626	0	A	0.0691489	0	1	59.7349	1.0684e-13	1720	2.83548e-06	-0.910881	-7.68144	0.118582	8.26255e-13	-0.912678	-3.07578	0.296731	0.00405859	-0.93674	-7.09045	0.132113	5.78379e-11	0.293224	1.07975	0.271566	0.281642	ENSG00000204650.14	chr17_45728649_G_A_b38	108321	86	99	0.24505	7.61e-37	0.689094	0.0414549	G	A
rs62054418:43816306:G:A	17	43816306	ENSG00000120088|ENSG00000263715	CRHR1|RP11-105N13.4	0	ENSG00000204650	LINC02210	43697694	43732522	83784	transcribed_unitary_pseudogene	G	A	0.219626	0	A	0.0691489	0	1	59.7349	1.0684e-13	1720	2.83548e-06	-0.910881	-7.68144	0.118582	8.26255e-13	-0.912678	-3.07578	0.296731	0.00405859	-0.93674	-7.09045	0.132113	5.78379e-11	0.293224	1.07975	0.271566	0.281642	ENSG00000204650.14	chr17_45738940_G_A_b38	118612	86	99	0.24505	7.61e-37	0.689094	0.0414549	G	A
rs1526127:43812398:C:G	17	43812398	ENSG00000120088|ENSG00000263715	CRHR1|RP11-105N13.4	0	ENSG00000204650	LINC02210	43697694	43732522	79876	transcribed_unitary_pseudogene	C	G	0.219626	0	G	0.0691489	0	1	59.7349	1.0684e-13	1720	2.83548e-06	-0.910881	-7.68144	0.118582	8.26255e-13	-0.912678	-3.07578	0.296731	0.00405859	-0.93674	-7.09045	0.132113	5.78379e-11	0.293224	1.07975	0.271566	0.281642	ENSG00000204650.14	chr17_45735032_C_G_b38	114704	86	99	0.24505	7.61e-37	0.689094	0.0414549	C	G
rs56295996:43817557:C:T	17	43817557	ENSG00000120088|ENSG00000263715	CRHR1|RP11-105N13.4	0	ENSG00000204650	LINC02210	43697694	43732522	85035	transcribed_unitary_pseudogene	C	T	0.219626	0	T	0.0691489	0	1	59.7349	1.0684e-13	1720	2.83548e-06	-0.910881	-7.68144	0.118582	8.26255e-13	-0.912678	-3.07578	0.296731	0.00405859	-0.93674	-7.09045	0.132113	5.78379e-11	0.293224	1.07975	0.271566	0.281642	ENSG00000204650.14	chr17_45740191_C_T_b38	119863	86	99	0.24505	7.61e-37	0.689094	0.0414549	C	T
rs56178230:43817832:G:A	17	43817832	ENSG00000120088|ENSG00000263715	CRHR1|RP11-105N13.4	0	ENSG00000204650	LINC02210	43697694	43732522	85310	transcribed_unitary_pseudogene	G	A	0.219626	0	A	0.0691489	0	1	59.7349	1.0684e-13	1720	2.83548e-06	-0.910881	-7.68144	0.118582	8.26255e-13	-0.912678	-3.07578	0.296731	0.00405859	-0.93674	-7.09045	0.132113	5.78379e-11	0.293224	1.07975	0.271566	0.281642	ENSG00000204650.14	chr17_45740466_G_A_b38	120138	86	99	0.24505	7.61e-37	0.689094	0.0414549	G	A
rs4617909:43806451:C:T	17	43806451	ENSG00000120088|ENSG00000263715	CRHR1|RP11-105N13.4	0	ENSG00000204650	LINC02210	43697694	43732522	73929	transcribed_unitary_pseudogene	C	T	0.219626	0	T	0.0691489	0	1	59.7349	1.0684e-13	1720	2.83548e-06	-0.910881	-7.68144	0.118582	8.26255e-13	-0.912678	-3.07578	0.296731	0.00405859	-0.93674	-7.09045	0.132113	5.78379e-11	0.293224	1.07975	0.271566	0.281642	ENSG00000204650.14	chr17_45729085_C_T_b38	108757	86	99	0.24505	7.61e-37	0.689094	0.0414549	C	T
rs4471726:43807134:T:C	17	43807134	ENSG00000120088|ENSG00000263715	CRHR1|RP11-105N13.4	0	ENSG00000204650	LINC02210	43697694	43732522	74612	transcribed_unitary_pseudogene	T	C	0.219626	0	C	0.0691489	0	1	59.7349	1.0684e-13	1720	2.83548e-06	-0.910881	-7.68144	0.118582	8.26255e-13	-0.912678	-3.07578	0.296731	0.00405859	-0.93674	-7.09045	0.132113	5.78379e-11	0.293224	1.07975	0.271566	0.281642	ENSG00000204650.14	chr17_45729768_T_C_b38	109440	86	99	0.24505	7.61e-37	0.689094	0.0414549	T	C
rs62054387:43805525:A:C	17	43805525	ENSG00000120088|ENSG00000263715	CRHR1|RP11-105N13.4	0	ENSG00000204650	LINC02210	43697694	43732522	73003	transcribed_unitary_pseudogene	A	C	0.219626	0	C	0.0691489	0	1	59.7349	1.0684e-13	1720	2.83548e-06	-0.910881	-7.68144	0.118582	8.26255e-13	-0.912678	-3.07578	0.296731	0.00405859	-0.93674	-7.09045	0.132113	5.78379e-11	0.293224	1.07975	0.271566	0.281642	ENSG00000204650.14	chr17_45728159_A_C_b38	107831	86	99	0.24505	7.61e-37	0.689094	0.0414549	A	C
rs62054389:43808321:G:A	17	43808321	ENSG00000120088|ENSG00000263715	CRHR1|RP11-105N13.4	0	ENSG00000204650	LINC02210	43697694	43732522	75799	transcribed_unitary_pseudogene	G	A	0.219626	0	A	0.0691489	0	1	59.7349	1.0684e-13	1720	2.83548e-06	-0.910881	-7.68144	0.118582	8.26255e-13	-0.912678	-3.07578	0.296731	0.00405859	-0.93674	-7.09045	0.132113	5.78379e-11	0.293224	1.07975	0.271566	0.281642	ENSG00000204650.14	chr17_45730955_G_A_b38	110627	86	99	0.24505	7.61e-37	0.689094	0.0414549	G	A
rs76311426:43818690:G:T	17	43818690	ENSG00000120088|ENSG00000263715	CRHR1|RP11-105N13.4	0	ENSG00000204650	LINC02210	43697694	43732522	86168	transcribed_unitary_pseudogene	G	T	0.219626	0	T	0.0691489	0	1	59.7349	1.0684e-13	1720	2.83548e-06	-0.910881	-7.68144	0.118582	8.26255e-13	-0.912678	-3.07578	0.296731	0.00405859	-0.93674	-7.09045	0.132113	5.78379e-11	0.293224	1.07975	0.271566	0.281642	ENSG00000204650.14	chr17_45741324_G_T_b38	120996	86	99	0.24505	7.61e-37	0.689094	0.0414549	G	T
rs75022332:43810873:A:T	17	43810873	ENSG00000120088|ENSG00000263715|ENSG00000265964	CRHR1|RP11-105N13.4|RP11-293E1.1	0	ENSG00000204650	LINC02210	43697694	43732522	78351	transcribed_unitary_pseudogene	A	T	0.219626	0	T	0.0691489	0	1	59.7349	1.0684e-13	1720	2.83548e-06	-0.910881	-7.68144	0.118582	8.26255e-13	-0.912678	-3.07578	0.296731	0.00405859	-0.93674	-7.09045	0.132113	5.78379e-11	0.293224	1.07975	0.271566	0.281642	ENSG00000204650.14	chr17_45733507_A_T_b38	113179	86	99	0.24505	7.61e-37	0.689094	0.0414549	A	T
rs62054414:43813415:G:A	17	43813415	ENSG00000120088|ENSG00000263715	CRHR1|RP11-105N13.4	0	ENSG00000204650	LINC02210	43697694	43732522	80893	transcribed_unitary_pseudogene	G	A	0.219626	0	A	0.0691489	0	1	59.7349	1.0684e-13	1720	2.83548e-06	-0.910881	-7.68144	0.118582	8.26255e-13	-0.912678	-3.07578	0.296731	0.00405859	-0.93674	-7.09045	0.132113	5.78379e-11	0.293224	1.07975	0.271566	0.281642	ENSG00000204650.14	chr17_45736049_G_A_b38	115721	86	99	0.24505	7.61e-37	0.689094	0.0414549	G	A
rs17563683:43811072:A:G	17	43811072	ENSG00000120088|ENSG00000263715|ENSG00000265964	CRHR1|RP11-105N13.4|RP11-293E1.1	0	ENSG00000204650	LINC02210	43697694	43732522	78550	transcribed_unitary_pseudogene	A	G	0.219626	0	G	0.0691489	0	1	59.7349	1.0684e-13	1720	2.83548e-06	-0.910881	-7.68144	0.118582	8.26255e-13	-0.912678	-3.07578	0.296731	0.00405859	-0.93674	-7.09045	0.132113	5.78379e-11	0.293224	1.07975	0.271566	0.281642	ENSG00000204650.14	chr17_45733706_A_G_b38	113378	86	99	0.24505	7.61e-37	0.689094	0.0414549	A	G
rs75500942:43816106:C:A	17	43816106	ENSG00000120088|ENSG00000263715	CRHR1|RP11-105N13.4	0	ENSG00000204650	LINC02210	43697694	43732522	83584	transcribed_unitary_pseudogene	C	A	0.219626	0	A	0.0691489	0	1	59.7349	1.0684e-13	1720	2.83548e-06	-0.910881	-7.68144	0.118582	8.26255e-13	-0.912678	-3.07578	0.296731	0.00405859	-0.93674	-7.09045	0.132113	5.78379e-11	0.293224	1.07975	0.271566	0.281642	ENSG00000204650.14	chr17_45738740_C_A_b38	118412	86	99	0.24505	7.61e-37	0.689094	0.0414549	C	A
rs56298110:43815336:A:G	17	43815336	ENSG00000120088|ENSG00000263715	CRHR1|RP11-105N13.4	0	ENSG00000204650	LINC02210	43697694	43732522	82814	transcribed_unitary_pseudogene	A	G	0.219626	0	G	0.0691489	0	1	59.7349	1.0684e-13	1720	2.83548e-06	-0.910881	-7.68144	0.118582	8.26255e-13	-0.912678	-3.07578	0.296731	0.00405859	-0.93674	-7.09045	0.132113	5.78379e-11	0.293224	1.07975	0.271566	0.281642	ENSG00000204650.14	chr17_45737970_A_G_b38	117642	86	99	0.24505	7.61e-37	0.689094	0.0414549	A	G
rs6816942:187100456:C:G	4	187100456	-	FAM149A	6635	ENSG00000109794	FAM149A	187025573	187093821	6635	protein_coding	G	C	0.364486	0	C	0.473404	0	1	60.2697	8.17724e-14	2251	2.84019e-06	0.505707	8.32004	0.0607817	1.71834e-14	0.626798	3.34608	0.187323	0.00196739	0.478713	7.00524	0.0683364	9.10186e-11	0.271144	1.81123	0.149701	0.0717095	ENSG00000109794.13	chr4_186179302_C_G_b38	74883	129	162	0.40099	2.46e-31	0.675168	0.0462611	C	G
rs11392848:187100271:A:AC	4	187100271	-	-	-	ENSG00000109794	FAM149A	187025573	187093821	6450	protein_coding	AC	A	0.364486	0	A	0.473404	0	1	60.2697	8.17724e-14	2251	2.84019e-06	0.505707	8.32004	0.0607817	1.71834e-14	0.626798	3.34608	0.187323	0.00196739	0.478713	7.00524	0.0683364	9.10186e-11	0.271144	1.81123	0.149701	0.0717095	-	-	-	-	-	-	-	-	-	-	-
rs4862659:187100198:T:A	4	187100198	-	FAM149A	6377	ENSG00000109794	FAM149A	187025573	187093821	6377	protein_coding	A	T	0.364486	0	T	0.473404	0	1	60.2697	8.17724e-14	2251	2.84019e-06	0.505707	8.32004	0.0607817	1.71834e-14	0.626798	3.34608	0.187323	0.00196739	0.478713	7.00524	0.0683364	9.10186e-11	0.271144	1.81123	0.149701	0.0717095	ENSG00000109794.13	chr4_186179044_T_A_b38	74625	129	162	0.40099	2.46e-31	0.675168	0.0462611	T	A
rs163111:54535538:G:A	5	54535538	ENSG00000251307	RP11-506H20.1	0	ENSG00000152669	CCNO	54526980	54529436	6102	protein_coding	A	G	0.0857143	0.0186916	G	0.247312	0.0106383	1	59.1172	1.45498e-13	1266	2.84222e-06	0.646804	7.34569	0.0880522	5.95642e-12	0.833934	4.52012	0.184494	6.772e-05	0.641738	6.21979	0.103177	5.24974e-09	0.292122	1.39311	0.20969	0.165239	ENSG00000152669.8	chr5_55239710_G_A_b38	6030	39	40	0.0990099	1.35e-08	0.379718	0.0634442	G	A
rs151242:54535352:T:C	5	54535352	ENSG00000251307	RP11-506H20.1	0	ENSG00000152669	CCNO	54526980	54529436	5916	protein_coding	C	T	0.0857143	0.0186916	T	0.247312	0.0106383	1	59.1172	1.45498e-13	1266	2.84222e-06	0.646804	7.34569	0.0880522	5.95642e-12	0.833934	4.52012	0.184494	6.772e-05	0.641738	6.21979	0.103177	5.24974e-09	0.292122	1.39311	0.20969	0.165239	ENSG00000152669.8	chr5_55239524_T_C_b38	5844	39	40	0.0990099	1.35e-08	0.379718	0.0634442	T	C
rs2942186:44295795:G:A	17	44295795	-	-	-	ENSG00000265411	RN7SL656P	44397045	44397325	101250	misc_RNA	G	A	0.214286	0.0186916	A	0.0326087	0.0212766	0	59.2677	1.34952e-13	1365	2.84236e-06	-0.793724	-7.08068	0.112097	2.74074e-11	-1.09421	-4.99586	0.219025	1.62449e-05	-0.757017	-5.8574	0.129241	3.13128e-08	-0.083578	-0.33962	0.246093	0.734524	-	-	-	-	-	-	-	-	-	-	-
rs2942187:44296355:G:A	17	44296355	-	-	-	ENSG00000265411	RN7SL656P	44397045	44397325	100690	misc_RNA	G	A	0.214286	0.0186916	A	0.0326087	0.0212766	0	59.2677	1.34952e-13	1365	2.84236e-06	-0.793724	-7.08068	0.112097	2.74074e-11	-1.09421	-4.99586	0.219025	1.62449e-05	-0.757017	-5.8574	0.129241	3.13128e-08	-0.083578	-0.33962	0.246093	0.734524	-	-	-	-	-	-	-	-	-	-	-
rs77294312:44296179:G:C	17	44296179	-	-	-	ENSG00000265411	RN7SL656P	44397045	44397325	100866	misc_RNA	G	C	0.214286	0.0186916	C	0.0326087	0.0212766	0	59.2677	1.34952e-13	1365	2.84236e-06	-0.793724	-7.08068	0.112097	2.74074e-11	-1.09421	-4.99586	0.219025	1.62449e-05	-0.757017	-5.8574	0.129241	3.13128e-08	-0.083578	-0.33962	0.246093	0.734524	-	-	-	-	-	-	-	-	-	-	-
rs2532412:44295695:A:G	17	44295695	-	-	-	ENSG00000265411	RN7SL656P	44397045	44397325	101350	misc_RNA	A	G	0.214286	0.0186916	G	0.0326087	0.0212766	0	59.2677	1.34952e-13	1365	2.84236e-06	-0.793724	-7.08068	0.112097	2.74074e-11	-1.09421	-4.99586	0.219025	1.62449e-05	-0.757017	-5.8574	0.129241	3.13128e-08	-0.083578	-0.33962	0.246093	0.734524	-	-	-	-	-	-	-	-	-	-	-
rs2532414:44294105:C:T	17	44294105	-	-	-	ENSG00000265411	RN7SL656P	44397045	44397325	102940	misc_RNA	C	T	0.214286	0.0186916	T	0.0326087	0.0212766	0	59.2677	1.34952e-13	1365	2.84236e-06	-0.793724	-7.08068	0.112097	2.74074e-11	-1.09421	-4.99586	0.219025	1.62449e-05	-0.757017	-5.8574	0.129241	3.13128e-08	-0.083578	-0.33962	0.246093	0.734524	-	-	-	-	-	-	-	-	-	-	-
rs1633095:29784640:A:G	6	29784640	-	-	-	ENSG00000204623	ZNRD1ASP	29968788	30029417	184148	transcribed_unitary_pseudogene	A	G	0.402913	0.0373832	G	0.588235	0.0957447	1	60.2825	8.12496e-14	3971	2.84242e-06	0.558562	7.52031	0.0742737	2.14408e-12	0.773485	5.37137	0.144001	5.20841e-06	0.490276	5.60632	0.0874506	1.04163e-07	0.169991	1.00604	0.168971	0.315697	ENSG00000204623.9	chr6_29816863_A_G_b38	-244390	146	199	0.492574	4.06e-07	-0.283874	0.0537396	A	G
rs389411:7152585:C:T	2	7152585	ENSG00000151692	RNF144A	0	ENSG00000228203	RNF144A-AS1	7051885	7058865	93720	lncRNA	C	T	0.386792	0.00934579	T	0.0904255	0	1	59.6707	1.10323e-13	1670	2.84281e-06	0.464148	8.13933	0.0570253	5.21619e-14	0.420205	2.76583	0.151928	0.0090036	0.484195	7.21255	0.0671322	3.00753e-11	0.00156553	0.0126552	0.123706	0.989916	ENSG00000228203.6	chr2_7012454_C_T_b38	93745	100	117	0.289604	2.03e-14	-0.363819	0.0432629	C	T
12:11197816:T:TA	12	11197816	-	-	-	ENSG00000275778	AC018630.2	10998448	11324199	0	protein_coding	T	TA	0.261682	0	TA	0.211957	0.0212766	1	59.6517	1.1138e-13	1656	2.84598e-06	-0.683151	-7.59076	0.0899977	1.41489e-12	-0.610819	-2.61858	0.233263	0.0129613	-0.725909	-7.266	0.099905	2.25555e-11	0.212279	1.02025	0.208066	0.308927	-	-	-	-	-	-	-	-	-	-	-
rs8029886:99829867:G:C	15	99829867	ENSG00000168904	LRRC28	0	ENSG00000103852	TTC23	99676528	99791428	38439	protein_coding	G	C	0.45283	0.00934579	C	0.369565	0.0212766	1	59.6968	1.08894e-13	1697	2.85135e-06	0.554332	7.78805	0.0711772	4.37265e-13	0.712811	3.66605	0.194436	0.000810414	0.526044	6.80124	0.0773452	2.66783e-10	-0.0338323	-0.189147	0.178868	0.850183	-	-	-	-	-	-	-	-	-	-	-
rs35021383:80008501:TA:T	5	80008501	-	-	-	ENSG00000228716	DHFR	79922045	79950802	57699	protein_coding	TA	T	0.259434	0.00934579	T	0.247312	0.0106383	1	59.6361	1.1225e-13	1647	2.85263e-06	0.700261	7.86845	0.088996	2.69833e-13	0.619384	3.43347	0.180396	0.00154874	0.684378	6.91718	0.0989388	1.45049e-10	0.0925963	0.41839	0.221316	0.676142	-	-	-	-	-	-	-	-	-	-	-
rs11724631:175139575:C:G	4	175139575	ENSG00000248174	RP11-148L24.1	0	ENSG00000164118	CEP44	175204881	175254531	65306	protein_coding	C	G	0.271429	0.0186916	G	0.386364	0.0638298	1	59.6652	1.10626e-13	1672	2.85403e-06	-0.603808	-7.60788	0.0793662	1.27859e-12	-0.911353	-4.43051	0.2057	8.83773e-05	-0.548448	-6.32739	0.0866784	3.05561e-09	-0.298916	-1.46333	0.204271	0.145056	ENSG00000164118.12	chr4_174218424_C_G_b38	-67010	97	116	0.287129	0.177573	0.0714717	0.0527796	C	G
12:11299561:A:C	12	11299561	-	-	-	ENSG00000275778	AC018630.2	10998448	11324199	0	protein_coding	A	C	0.264151	0.00934579	C	0.22043	0.0106383	1	59.6445	1.11782e-13	1656	2.85626e-06	-0.672794	-7.5985	0.088543	1.35161e-12	-0.610819	-2.61858	0.233263	0.0129613	-0.711877	-7.2655	0.0979804	2.26159e-11	0.206233	0.995219	0.207224	0.320916	-	-	-	-	-	-	-	-	-	-	-
rs11892119	2	201736112	ENSG00000240344	PPIL3	0	ENSG00000240344	PPIL3	201735630	201754026	0	protein_coding	T	C	0.135514	0	C	0.37766	0	1	58.9245	1.60217e-13	1158	2.86275e-06	0.710344	8.01754	0.0885987	1.09556e-13	0.788064	3.09089	0.254964	0.00390027	0.700485	7.02644	0.0996926	8.1326e-11	0.225803	1.00092	0.225595	0.318159	ENSG00000240344.8	chr2_200871389_T_C_b38	-17914	50	55	0.136139	1.69e-24	-1.18574	0.0977621	T	C
rs138539278:201734921:G:A	2	201734921	ENSG00000240344	PPIL3	709	ENSG00000240344	PPIL3	201735630	201754026	709	protein_coding	G	A	0.135514	0	A	0.37766	0	1	58.9245	1.60217e-13	1158	2.86275e-06	0.710344	8.01754	0.0885987	1.09556e-13	0.788064	3.09089	0.254964	0.00390027	0.700485	7.02644	0.0996926	8.1326e-11	0.225803	1.00092	0.225595	0.318159	ENSG00000240344.8	chr2_200870198_G_A_b38	-19105	50	55	0.136139	1.69e-24	-1.18574	0.0977621	G	A
rs7562391	2	201736166	ENSG00000240344	PPIL3	0	ENSG00000240344	PPIL3	201735630	201754026	0	protein_coding	A	C	0.135514	0	C	0.37766	0	1	58.9245	1.60217e-13	1158	2.86275e-06	0.710344	8.01754	0.0885987	1.09556e-13	0.788064	3.09089	0.254964	0.00390027	0.700485	7.02644	0.0996926	8.1326e-11	0.225803	1.00092	0.225595	0.318159	ENSG00000240344.8	chr2_200871443_A_C_b38	-17860	50	55	0.136139	1.69e-24	-1.18574	0.0977621	A	C
rs145843683:201735706:T:TTTAA	2	201735706	-	-	-	ENSG00000240344	PPIL3	201735630	201754026	0	protein_coding	T	TTTAA	0.135514	0	TTTAA	0.37766	0	1	58.9245	1.60217e-13	1158	2.86275e-06	0.710344	8.01754	0.0885987	1.09556e-13	0.788064	3.09089	0.254964	0.00390027	0.700485	7.02644	0.0996926	8.1326e-11	0.225803	1.00092	0.225595	0.318159	-	-	-	-	-	-	-	-	-	-	-
rs10094040:146187538:T:C	8	146187538	-	ZNF16	11264	ENSG00000196922	ZNF252P	146198975	146228281	11437	transcribed_unprocessed_pseudogene	T	C	0.0904762	0.0186916	C	0.418605	0.0851064	1	57.3149	3.58278e-13	518	2.86362e-06	-0.820627	-7.74132	0.106006	5.78269e-13	-0.657731	-2.35457	0.279343	0.0242832	-0.872226	-7.1952	0.121223	3.30136e-11	0.224041	1.08224	0.207016	0.28054	ENSG00000196922.10	chr8_144962152_T_C_b38	-38386	52	60	0.148515	1.49e-17	0.658151	0.068567	T	C
rs372745970:44322577:G:C	17	44322577	ENSG00000262500	RP11-259G18.2	167	ENSG00000238083	LRRC37A2	44588877	44633016	266300	protein_coding	G	C	0.193069	0.0560748	C	0.0326087	0.0212766	0	58.9358	1.59317e-13	1165	2.86387e-06	-1.07899	-8.01903	0.134554	1.08572e-13	-1.0672	-3.06466	0.348228	0.004179	-1.06321	-7.03872	0.151052	7.61868e-11	0.241582	0.83405	0.28965	0.405317	-	-	-	-	-	-	-	-	-	-	-
rs565832:13070930:T:C	18	13070930	ENSG00000101639	CEP192	0	ENSG00000101639	CEP192	12991361	13125051	0	protein_coding	C	T	0.303738	0	T	0.101064	0	1	59.6079	1.13842e-13	1631	2.86499e-06	-0.503322	-8.28509	0.0607503	2.13174e-14	-0.256189	-1.36851	0.187204	0.179874	-0.514588	-7.59836	0.0677236	3.69503e-12	0.274323	1.59094	0.172428	0.113311	ENSG00000101639.18	chr18_13070931_T_C_b38	79569	110	139	0.344059	8.39e-49	-0.872368	0.0409795	T	C
rs472992:13087789:A:G	18	13087789	ENSG00000101639	CEP192	0	ENSG00000101639	CEP192	12991361	13125051	0	protein_coding	G	A	0.303738	0	A	0.101064	0	1	59.6079	1.13842e-13	1631	2.86499e-06	-0.503322	-8.28509	0.0607503	2.13174e-14	-0.256189	-1.36851	0.187204	0.179874	-0.514588	-7.59836	0.0677236	3.69503e-12	0.274323	1.59094	0.172428	0.113311	ENSG00000101639.18	chr18_13087790_A_G_b38	96428	110	139	0.344059	8.39e-49	-0.872368	0.0409795	A	G
rs556536:13065484:C:A	18	13065484	ENSG00000101639	CEP192	0	ENSG00000101639	CEP192	12991361	13125051	0	protein_coding	A	C	0.303738	0	C	0.101064	0	1	59.6079	1.13842e-13	1631	2.86499e-06	-0.503322	-8.28509	0.0607503	2.13174e-14	-0.256189	-1.36851	0.187204	0.179874	-0.514588	-7.59836	0.0677236	3.69503e-12	0.274323	1.59094	0.172428	0.113311	ENSG00000101639.18	chr18_13065485_C_A_b38	74123	110	139	0.344059	8.39e-49	-0.872368	0.0409795	C	A
rs570505	18	13047784	ENSG00000101639	CEP192	0	ENSG00000101639	CEP192	12991361	13125051	0	protein_coding	G	T	0.303738	0	T	0.101064	0	1	59.6079	1.13842e-13	1631	2.86499e-06	-0.503322	-8.28509	0.0607503	2.13174e-14	-0.256189	-1.36851	0.187204	0.179874	-0.514588	-7.59836	0.0677236	3.69503e-12	0.274323	1.59094	0.172428	0.113311	ENSG00000101639.18	chr18_13047785_T_G_b38	56423	110	139	0.344059	8.39e-49	-0.872368	0.0409795	T	G
rs1787008	18	13058318	ENSG00000101639	CEP192	0	ENSG00000101639	CEP192	12991361	13125051	0	protein_coding	G	A	0.303738	0	A	0.101064	0	1	59.6079	1.13842e-13	1631	2.86499e-06	-0.503322	-8.28509	0.0607503	2.13174e-14	-0.256189	-1.36851	0.187204	0.179874	-0.514588	-7.59836	0.0677236	3.69503e-12	0.274323	1.59094	0.172428	0.113311	ENSG00000101639.18	chr18_13058319_A_G_b38	66957	110	139	0.344059	8.39e-49	-0.872368	0.0409795	A	G
rs6505780	18	13069782	ENSG00000101639	CEP192	0	ENSG00000101639	CEP192	12991361	13125051	0	protein_coding	T	C	0.303738	0	C	0.101064	0	1	59.6079	1.13842e-13	1631	2.86499e-06	-0.503322	-8.28509	0.0607503	2.13174e-14	-0.256189	-1.36851	0.187204	0.179874	-0.514588	-7.59836	0.0677236	3.69503e-12	0.274323	1.59094	0.172428	0.113311	ENSG00000101639.18	chr18_13069783_C_T_b38	78421	110	139	0.344059	8.39e-49	-0.872368	0.0409795	C	T
rs11441028:13049948:G:GA	18	13049948	-	-	-	ENSG00000101639	CEP192	12991361	13125051	0	protein_coding	GA	G	0.303738	0	G	0.101064	0	1	59.6079	1.13842e-13	1631	2.86499e-06	-0.503322	-8.28509	0.0607503	2.13174e-14	-0.256189	-1.36851	0.187204	0.179874	-0.514588	-7.59836	0.0677236	3.69503e-12	0.274323	1.59094	0.172428	0.113311	-	-	-	-	-	-	-	-	-	-	-
rs11080620:13029068:T:G	18	13029068	ENSG00000101639	CEP192	0	ENSG00000101639	CEP192	12991361	13125051	0	protein_coding	G	T	0.303738	0	T	0.101064	0	1	59.6079	1.13842e-13	1631	2.86499e-06	-0.503322	-8.28509	0.0607503	2.13174e-14	-0.256189	-1.36851	0.187204	0.179874	-0.514588	-7.59836	0.0677236	3.69503e-12	0.274323	1.59094	0.172428	0.113311	ENSG00000101639.18	chr18_13029069_T_G_b38	37707	109	138	0.341584	3.14e-47	-0.858085	0.0415586	T	G
rs1787003	18	13104251	ENSG00000101639	CEP192	0	ENSG00000101639	CEP192	12991361	13125051	0	protein_coding	G	A	0.303738	0	A	0.101064	0	1	59.6079	1.13842e-13	1631	2.86499e-06	-0.503322	-8.28509	0.0607503	2.13174e-14	-0.256189	-1.36851	0.187204	0.179874	-0.514588	-7.59836	0.0677236	3.69503e-12	0.274323	1.59094	0.172428	0.113311	ENSG00000101639.18	chr18_13104252_A_G_b38	112890	110	139	0.344059	8.39e-49	-0.872368	0.0409795	A	G
rs474337	18	13095609	ENSG00000101639	CEP192	0	ENSG00000101639	CEP192	12991361	13125051	0	protein_coding	C	T	0.303738	0	T	0.101064	0	1	59.6079	1.13842e-13	1631	2.86499e-06	-0.503322	-8.28509	0.0607503	2.13174e-14	-0.256189	-1.36851	0.187204	0.179874	-0.514588	-7.59836	0.0677236	3.69503e-12	0.274323	1.59094	0.172428	0.113311	ENSG00000101639.18	chr18_13095610_T_C_b38	104248	110	139	0.344059	8.39e-49	-0.872368	0.0409795	T	C
rs556371:13096436:T:C	18	13096436	ENSG00000101639	CEP192	0	ENSG00000101639	CEP192	12991361	13125051	0	protein_coding	C	T	0.303738	0	T	0.101064	0	1	59.6079	1.13842e-13	1631	2.86499e-06	-0.503322	-8.28509	0.0607503	2.13174e-14	-0.256189	-1.36851	0.187204	0.179874	-0.514588	-7.59836	0.0677236	3.69503e-12	0.274323	1.59094	0.172428	0.113311	ENSG00000101639.18	chr18_13096437_T_C_b38	105075	110	139	0.344059	8.39e-49	-0.872368	0.0409795	T	C
rs35790309:13026120:T:C	18	13026120	ENSG00000101639	CEP192	0	ENSG00000101639	CEP192	12991361	13125051	0	protein_coding	C	T	0.303738	0	T	0.101064	0	1	59.6079	1.13842e-13	1631	2.86499e-06	-0.503322	-8.28509	0.0607503	2.13174e-14	-0.256189	-1.36851	0.187204	0.179874	-0.514588	-7.59836	0.0677236	3.69503e-12	0.274323	1.59094	0.172428	0.113311	ENSG00000101639.18	chr18_13026121_T_C_b38	34759	109	138	0.341584	3.14e-47	-0.858085	0.0415586	T	C
rs529620:13123876:C:G	18	13123876	ENSG00000101639	CEP192	0	ENSG00000101639	CEP192	12991361	13125051	0	protein_coding	G	C	0.303738	0	C	0.101064	0	1	59.6079	1.13842e-13	1631	2.86499e-06	-0.503322	-8.28509	0.0607503	2.13174e-14	-0.256189	-1.36851	0.187204	0.179874	-0.514588	-7.59836	0.0677236	3.69503e-12	0.274323	1.59094	0.172428	0.113311	ENSG00000101639.18	chr18_13123877_C_G_b38	132515	109	138	0.341584	5.24e-48	-0.860958	0.0410706	C	G
rs473580:13059494:T:A	18	13059494	ENSG00000101639	CEP192	0	ENSG00000101639	CEP192	12991361	13125051	0	protein_coding	A	T	0.303738	0	T	0.101064	0	1	59.6079	1.13842e-13	1631	2.86499e-06	-0.503322	-8.28509	0.0607503	2.13174e-14	-0.256189	-1.36851	0.187204	0.179874	-0.514588	-7.59836	0.0677236	3.69503e-12	0.274323	1.59094	0.172428	0.113311	ENSG00000101639.18	chr18_13059495_T_A_b38	68133	110	139	0.344059	8.39e-49	-0.872368	0.0409795	T	A
rs1786270:13109879:T:C	18	13109879	ENSG00000101639	CEP192	0	ENSG00000101639	CEP192	12991361	13125051	0	protein_coding	C	T	0.303738	0	T	0.101064	0	1	59.6079	1.13842e-13	1631	2.86499e-06	-0.503322	-8.28509	0.0607503	2.13174e-14	-0.256189	-1.36851	0.187204	0.179874	-0.514588	-7.59836	0.0677236	3.69503e-12	0.274323	1.59094	0.172428	0.113311	ENSG00000101639.18	chr18_13109880_T_C_b38	118518	109	138	0.341584	5.24e-48	-0.860958	0.0410706	T	C
rs1787000	18	13113197	ENSG00000101639	CEP192	0	ENSG00000101639	CEP192	12991361	13125051	0	protein_coding	T	C	0.303738	0	C	0.101064	0	1	59.6079	1.13842e-13	1631	2.86499e-06	-0.503322	-8.28509	0.0607503	2.13174e-14	-0.256189	-1.36851	0.187204	0.179874	-0.514588	-7.59836	0.0677236	3.69503e-12	0.274323	1.59094	0.172428	0.113311	ENSG00000101639.18	chr18_13113198_C_T_b38	121836	110	139	0.344059	8.39e-49	-0.872368	0.0409795	C	T
rs8086346:13098597:T:C	18	13098597	ENSG00000101639	CEP192	0	ENSG00000101639	CEP192	12991361	13125051	0	protein_coding	C	T	0.303738	0	T	0.101064	0	1	59.6079	1.13842e-13	1631	2.86499e-06	-0.503322	-8.28509	0.0607503	2.13174e-14	-0.256189	-1.36851	0.187204	0.179874	-0.514588	-7.59836	0.0677236	3.69503e-12	0.274323	1.59094	0.172428	0.113311	ENSG00000101639.18	chr18_13098598_T_C_b38	107236	112	141	0.34901	1.84e-46	-0.856225	0.0420978	T	C
rs2739580:190770569:A:C	4	190770569	ENSG00000245685	AF146191.4	0	ENSG00000245685	FRG1-DT	190685545	190861888	0	lncRNA	C	A	0.341121	0	A	0.44086	0.0106383	1	58.1217	2.39349e-13	776	2.86589e-06	-0.603575	-7.6499	0.0788997	9.96609e-13	-0.733074	-4.62979	0.158338	4.8823e-05	-0.575244	-6.05696	0.0949724	1.17965e-08	-0.153251	-0.851646	0.179946	0.3955	-	-	-	-	-	-	-	-	-	-	-
rs73381267:146186668:T:C	8	146186668	-	ZNF16	10394	ENSG00000196922	ZNF252P	146198975	146228281	12307	transcribed_unprocessed_pseudogene	T	C	0.0913462	0.0280374	C	0.418605	0.0851064	1	57.312	3.58806e-13	518	2.86785e-06	-0.814559	-7.66217	0.106309	9.26594e-13	-0.66266	-2.35394	0.281511	0.0243184	-0.872226	-7.1952	0.121223	3.30136e-11	0.2403	1.1547	0.208107	0.249689	ENSG00000196922.10	chr8_144961282_T_C_b38	-39256	52	60	0.148515	1.49e-17	0.658151	0.068567	T	C
rs4416862:146186180:G:A	8	146186180	-	ZNF16	9906	ENSG00000196922	ZNF252P	146198975	146228281	12795	transcribed_unprocessed_pseudogene	G	A	0.0913462	0.0280374	A	0.418605	0.0851064	1	57.312	3.58806e-13	518	2.86785e-06	-0.814559	-7.66217	0.106309	9.26594e-13	-0.66266	-2.35394	0.281511	0.0243184	-0.872226	-7.1952	0.121223	3.30136e-11	0.2403	1.1547	0.208107	0.249689	ENSG00000196922.10	chr8_144960794_G_A_b38	-39744	52	60	0.148515	1.49e-17	0.658151	0.068567	G	A
rs56273864:140945712:A:G	3	140945712	ENSG00000155893	ACPL2	1856	ENSG00000155893	PXYLP1	140947568	141086595	1856	protein_coding	A	G	0.163551	0	G	0.365591	0.0106383	1	59.2801	1.34121e-13	1387	2.87038e-06	-0.619663	-7.52475	0.0823499	2.08876e-12	-0.71446	-3.72918	0.191587	0.000678054	-0.621676	-6.73597	0.092292	3.75174e-10	-0.100518	-0.490131	0.205083	0.624616	ENSG00000155893.12	chr3_141226870_A_G_b38	-1856	52	56	0.138614	0.017957	0.17257	0.0721797	A	G
rs12734543:212991410:A:T	1	212991410	ENSG00000203705	TATDN3	1442	ENSG00000198468	FLVCR1-DT	213025447	213031468	34037	lncRNA	A	T	0.471963	0	T	0.0691489	0	1	58.8136	1.69349e-13	1099	2.87174e-06	-0.834098	-7.8398	0.106393	3.20564e-13	-0.983833	-5.54106	0.177553	3.11096e-06	-0.706277	-5.30192	0.133212	4.29002e-07	-0.297553	-1.58516	0.187711	0.114619	ENSG00000198468.7	chr1_212818068_A_T_b38	-40020	122	154	0.381188	6.51e-19	0.834628	0.0826228	A	T
rs9270822:32570025:C:T	6	32570025	ENSG00000196126	HLA-DRB1	12400	ENSG00000198502	HLA-DRB5	32485130	32498064	71961	protein_coding	T	C	0.245283	0.00934579	C	0.202247	0.0531915	1	60.2612	8.21207e-14	5052	2.87289e-06	-0.734835	-8.11504	0.0905523	6.05072e-14	-0.758268	-4.66947	0.162388	4.33581e-05	-0.741043	-6.20139	0.119496	5.7561e-09	-0.0897389	-0.46233	0.194101	0.644382	ENSG00000198502.5	chr6_32602248_C_T_b38	71961	93	103	0.25495	6.6e-14	-0.709963	0.0864815	C	T
rs9270820:32569997:C:A	6	32569997	ENSG00000196126	HLA-DRB1	12372	ENSG00000198502	HLA-DRB5	32485130	32498064	71933	protein_coding	A	C	0.245283	0.00934579	C	0.202247	0.0531915	1	60.2612	8.21207e-14	5052	2.87289e-06	-0.734835	-8.11504	0.0905523	6.05072e-14	-0.758268	-4.66947	0.162388	4.33581e-05	-0.741043	-6.20139	0.119496	5.7561e-09	-0.0897389	-0.46233	0.194101	0.644382	ENSG00000198502.5	chr6_32602220_C_A_b38	71933	93	103	0.25495	6.6e-14	-0.709963	0.0864815	C	A
rs9270826:32570082:G:T	6	32570082	ENSG00000196126	HLA-DRB1	12457	ENSG00000198502	HLA-DRB5	32485130	32498064	72018	protein_coding	T	G	0.245283	0.00934579	G	0.202247	0.0531915	1	60.2612	8.21207e-14	5052	2.87289e-06	-0.734835	-8.11504	0.0905523	6.05072e-14	-0.758268	-4.66947	0.162388	4.33581e-05	-0.741043	-6.20139	0.119496	5.7561e-09	-0.0897389	-0.46233	0.194101	0.644382	ENSG00000198502.5	chr6_32602305_G_T_b38	72018	93	103	0.25495	6.6e-14	-0.709963	0.0864815	G	T
rs9270824:32570055:T:G	6	32570055	ENSG00000196126	HLA-DRB1	12430	ENSG00000198502	HLA-DRB5	32485130	32498064	71991	protein_coding	G	T	0.245283	0.00934579	T	0.202247	0.0531915	1	60.2612	8.21207e-14	5052	2.87289e-06	-0.734835	-8.11504	0.0905523	6.05072e-14	-0.758268	-4.66947	0.162388	4.33581e-05	-0.741043	-6.20139	0.119496	5.7561e-09	-0.0897389	-0.46233	0.194101	0.644382	ENSG00000198502.5	chr6_32602278_T_G_b38	71991	93	103	0.25495	6.6e-14	-0.709963	0.0864815	T	G
rs9270823:32570051:C:G	6	32570051	ENSG00000196126	HLA-DRB1	12426	ENSG00000198502	HLA-DRB5	32485130	32498064	71987	protein_coding	G	C	0.245283	0.00934579	C	0.202247	0.0531915	1	60.2612	8.21207e-14	5052	2.87289e-06	-0.734835	-8.11504	0.0905523	6.05072e-14	-0.758268	-4.66947	0.162388	4.33581e-05	-0.741043	-6.20139	0.119496	5.7561e-09	-0.0897389	-0.46233	0.194101	0.644382	ENSG00000198502.5	chr6_32602274_C_G_b38	71987	93	103	0.25495	6.6e-14	-0.709963	0.0864815	C	G
rs9270819:32569972:T:C	6	32569972	ENSG00000196126	HLA-DRB1	12347	ENSG00000198502	HLA-DRB5	32485130	32498064	71908	protein_coding	C	T	0.245283	0.00934579	T	0.202247	0.0531915	1	60.2612	8.21207e-14	5052	2.87289e-06	-0.734835	-8.11504	0.0905523	6.05072e-14	-0.758268	-4.66947	0.162388	4.33581e-05	-0.741043	-6.20139	0.119496	5.7561e-09	-0.0897389	-0.46233	0.194101	0.644382	ENSG00000198502.5	chr6_32602195_T_C_b38	71908	93	103	0.25495	6.6e-14	-0.709963	0.0864815	T	C
rs3087776	17	61510278	ENSG00000008283	CYB561	0	ENSG00000008283	CYB561	61509665	61523715	0	protein_coding	T	C	0.509346	0	C	0.252688	0.0106383	1	57.6214	3.07378e-13	606	2.87416e-06	-0.407257	-8.02712	0.0507351	1.03366e-13	-0.429782	-3.76045	0.11429	0.000620506	-0.398327	-6.59397	0.0604078	7.83414e-10	0.029455	0.24527	0.120092	0.806516	ENSG00000008283.15	chr17_63432917_C_T_b38	-13461	142	191	0.472772	4.79e-38	-0.512478	0.0300174	C	T
rs143847411:50338254:GTTTGTTTTGTTTTGT:G	13	50338254	-	-	-	ENSG00000123179	EBPL	50234810	50265622	72632	protein_coding	GTTTGTTTTGTTTTGT	G	0.5625	0.0280374	G	0.285714	0.0319149	1	58.8701	1.64635e-13	1134	2.88073e-06	0.639796	8.25363	0.077517	2.58753e-14	0.547558	3.33596	0.164138	0.00202234	0.650957	6.90952	0.0942116	1.51032e-10	-0.101092	-0.627584	0.161081	0.531042	-	-	-	-	-	-	-	-	-	-	-
17:44258914:A:G	17	44258914	-	-	-	ENSG00000265411	RN7SL656P	44397045	44397325	138131	misc_RNA	A	G	0.22381	0.0186916	G	0.0376344	0.0106383	0	59.2408	1.36783e-13	1365	2.88092e-06	-0.77977	-7.06313	0.1104	3.02917e-11	-1.10205	-4.94636	0.2228	1.88624e-05	-0.74607	-5.89697	0.126517	2.58393e-08	-0.0922823	-0.375336	0.245865	0.707836	-	-	-	-	-	-	-	-	-	-	-
rs6852468:6929262:C:T	4	6929262	ENSG00000132405	TBC1D14	0	ENSG00000287104	AC097382.3	6987653	6988763	58391	lncRNA	C	T	0.485577	0.0280374	T	0.28022	0.0319149	1	59.686	1.09486e-13	1707	2.88377e-06	-0.607866	-6.93765	0.0876184	6.16815e-11	-0.483175	-2.9063	0.166251	0.00630474	-0.738904	-7.15817	0.103225	4.02685e-11	0.30259	1.57968	0.191551	0.11587	-	-	-	-	-	-	-	-	-	-	-
rs7356490:39486930:A:G	4	39486930	ENSG00000224097	RP11-472B18.1	3405	ENSG00000163682	RPL9	39454141	39460569	26361	protein_coding	A	G	0.447619	0.0186916	G	0.465517	0.0744681	1	58.814	1.69316e-13	1104	2.88425e-06	0.545483	7.88216	0.0692047	2.48459e-13	0.516318	2.2415	0.230345	0.031435	0.551999	7.33415	0.0752643	1.56078e-11	-0.0965409	-0.519525	0.185825	0.604009	ENSG00000163682.15	chr4_39485310_A_G_b38	26724	144	198	0.490099	2.85e-18	-0.431102	0.0436985	A	G
rs858305:23242830:C:G	7	23242830	ENSG00000136243	NUPL2	2200	ENSG00000136243	NUPL2	23221446	23240630	2200	protein_coding	G	C	0.528302	0.00934579	C	0.370968	0.0106383	1	59.2422	1.36681e-13	1370	2.88932e-06	-0.693865	-8.0878	0.0857915	7.14489e-14	-0.757003	-4.54159	0.166683	6.3525e-05	-0.639182	-6.2142	0.102858	5.39885e-09	-0.0562335	-0.302952	0.185619	0.762263	ENSG00000136243.16	chr7_23203211_C_G_b38	21384	121	158	0.391089	2.61e-16	-0.541898	0.05934	C	G
rs12949537:16240488:G:A	17	16240488	ENSG00000108474	PIGL	0	ENSG00000214941	ZSWIM7	15879874	15903031	337457	protein_coding	G	A	0.510101	0.0747664	A	0.505495	0.0319149	1	58.4239	2.05784e-13	910	2.88948e-06	-0.652446	-7.42131	0.0879152	3.83253e-12	-0.276426	-1.35279	0.204337	0.184797	-0.722296	-7.52289	0.0960132	5.58809e-12	0.380173	1.9241	0.197585	0.0558598	ENSG00000214941.7	chr17_16337174_G_A_b38	343344	151	197	0.487624	5.53e-07	0.323398	0.0620038	G	A
rs12949255:16240507:C:T	17	16240507	ENSG00000108474	PIGL	0	ENSG00000214941	ZSWIM7	15879874	15903031	337476	protein_coding	C	T	0.510101	0.0747664	T	0.505495	0.0319149	1	58.4239	2.05784e-13	910	2.88948e-06	-0.652446	-7.42131	0.0879152	3.83253e-12	-0.276426	-1.35279	0.204337	0.184797	-0.722296	-7.52289	0.0960132	5.58809e-12	0.380173	1.9241	0.197585	0.0558598	ENSG00000214941.7	chr17_16337193_C_T_b38	343363	151	196	0.485149	7.31e-07	0.32358	0.06277	C	T
17:44013966:T:C	17	44013966	-	-	-	ENSG00000204650	LINC02210	43697694	43732522	281444	transcribed_unitary_pseudogene	T	C	0.182292	0.102804	C	0.0222222	0.0425532	0	59.6971	1.0888e-13	1720	2.88962e-06	-1.09116	-7.47685	0.145938	2.76818e-12	-1.17545	-3.95306	0.297352	0.000357533	-1.12885	-6.63855	0.170044	6.22231e-10	0.249583	0.834621	0.299037	0.404996	-	-	-	-	-	-	-	-	-	-	-
rs11771269:64451558:G:A	7	64451558	ENSG00000152926|ENSG00000213462	ZNF117|ERV3-1	0	ENSG00000213462	ERV3-1	64450734	64467121	0	protein_coding	G	A	0.359813	0	A	0.408602	0.0106383	1	59.5207	1.18918e-13	1576	2.89181e-06	-0.587654	-7.5968	0.0773555	1.36525e-12	-0.660406	-3.75942	0.175667	0.000622323	-0.592654	-6.73702	0.0879698	3.73125e-10	-0.0912421	-0.471662	0.193448	0.637718	ENSG00000213462.4	chr7_64991180_G_A_b38	-15563	130	170	0.420792	1.13e-33	0.668482	0.0432714	G	A
rs2091224	7	64454022	ENSG00000152926|ENSG00000213462	ZNF117|ERV3-1	0	ENSG00000213462	ERV3-1	64450734	64467121	0	protein_coding	G	A	0.359813	0	A	0.408602	0.0106383	1	59.5207	1.18918e-13	1576	2.89181e-06	-0.587654	-7.5968	0.0773555	1.36525e-12	-0.660406	-3.75942	0.175667	0.000622323	-0.592654	-6.73702	0.0879698	3.73125e-10	-0.0912421	-0.471662	0.193448	0.637718	ENSG00000213462.4	chr7_64993644_G_A_b38	-13099	130	170	0.420792	1.13e-33	0.668482	0.0432714	G	A
rs4718177:64451656:G:A	7	64451656	ENSG00000152926|ENSG00000213462	ZNF117|ERV3-1	0	ENSG00000213462	ERV3-1	64450734	64467121	0	protein_coding	G	A	0.359813	0	A	0.408602	0.0106383	1	59.5207	1.18918e-13	1576	2.89181e-06	-0.587654	-7.5968	0.0773555	1.36525e-12	-0.660406	-3.75942	0.175667	0.000622323	-0.592654	-6.73702	0.0879698	3.73125e-10	-0.0912421	-0.471662	0.193448	0.637718	ENSG00000213462.4	chr7_64991278_G_A_b38	-15465	130	170	0.420792	1.13e-33	0.668482	0.0432714	G	A
rs138102	22	44253089	ENSG00000130540	SULT4A1	0	ENSG00000130540	SULT4A1	44220389	44258393	0	protein_coding	C	T	0.219626	0	T	0.333333	0.0425532	1	59.8722	9.97532e-14	1881	2.89522e-06	-0.29345	-7.8183	0.0375337	3.64753e-13	-0.0406836	-0.564003	0.0721336	0.576349	-0.332369	-7.71713	0.043069	1.92099e-12	0.289476	3.25023	0.0890633	0.00136754	ENSG00000130540.13	chr22_43857209_C_T_b38	-5294	86	100	0.247525	3.12e-11	0.195664	0.0274364	C	T
rs2957321:44336594:G:A	17	44336594	ENSG00000262539	RP11-259G18.3	323	ENSG00000265411	RN7SL656P	44397045	44397325	60451	misc_RNA	A	G	0.219626	0	G	0.0795455	0.0638298	1	59.2222	1.3806e-13	1365	2.90782e-06	-0.757369	-7.44216	0.101767	3.39232e-12	-0.850736	-3.93934	0.215959	0.000371956	-0.773953	-6.61088	0.117073	7.17915e-10	0.116979	0.507747	0.230388	0.612229	-	-	-	-	-	-	-	-	-	-	-
rs143555493:44336619:AGGG:A	17	44336619	-	-	-	ENSG00000265411	RN7SL656P	44397045	44397325	60426	misc_RNA	A	AGGG	0.219626	0	AGGG	0.0795455	0.0638298	1	59.2222	1.3806e-13	1365	2.90782e-06	-0.757369	-7.44216	0.101767	3.39232e-12	-0.850736	-3.93934	0.215959	0.000371956	-0.773953	-6.61088	0.117073	7.17915e-10	0.116979	0.507747	0.230388	0.612229	-	-	-	-	-	-	-	-	-	-	-
12:9865157:C:A	12	9865157	-	-	-	ENSG00000284634	AC092821.4	9600891	9810988	54169	lncRNA	C	A	0.313725	0.046729	A	0.150538	0.0106383	1	59.8722	9.97487e-14	1894	2.9151e-06	-0.756762	-7.04615	0.107401	3.33653e-11	-0.63063	-2.76391	0.228166	0.00904704	-0.926395	-7.22724	0.128181	2.77907e-11	0.297566	1.32979	0.223769	0.185207	-	-	-	-	-	-	-	-	-	-	-
rs7861760:34368674:A:G	9	34368674	ENSG00000164976	KIAA1161	0	ENSG00000164978	NUDT2	34329504	34343709	24965	protein_coding	A	G	0.205607	0	G	0.287234	0	1	59.0247	1.52389e-13	1242	2.92039e-06	-0.48949	-7.61624	0.0642692	1.21681e-12	-0.800881	-5.48392	0.146042	3.7006e-06	-0.414546	-5.38064	0.077044	2.98849e-07	-0.380677	-2.30981	0.164809	0.0219907	ENSG00000164978.17	chr9_34368676_A_G_b38	39170	60	65	0.160891	2.36e-06	0.367619	0.0751096	A	G
rs7745098	6	135415004	ENSG00000112339	HBS1L	0	ENSG00000118514	ALDH8A1	135238531	135271253	143751	protein_coding	T	C	0.53271	0	C	0.164894	0	1	56.4954	5.39721e-13	351	2.92309e-06	-0.550177	-7.15188	0.0769275	1.82416e-11	-0.463961	-2.26591	0.204757	0.0297479	-0.620293	-7.16666	0.0865526	3.8476e-11	0.245505	1.60593	0.152873	0.109976	ENSG00000118514.13	chr6_135093866_C_T_b38	143744	139	183	0.45297	6.17e-10	-0.453185	0.0688622	C	T
rs57706029:21953161:C:T	19	21953161	ENSG00000268184	RP11-420K14.8	0	ENSG00000197020	ZNF100	21905573	21950381	2780	protein_coding	T	C	0.319588	0.0934579	C	0.622093	0.0851064	1	59.5522	1.1706e-13	1619	2.92429e-06	-0.690291	-8.21448	0.0840334	3.29131e-14	-0.752743	-4.25331	0.176978	0.000149123	-0.653086	-6.43906	0.101426	1.73371e-09	0.0154059	0.0857926	0.179572	0.931723	ENSG00000197020.10	chr19_21770359_C_T_b38	2731	112	134	0.331683	8.14e-08	-0.363609	0.0646917	C	T
rs5818356:81891694:AAAGCAGG:A	16	81891694	-	-	-	ENSG00000197943	PLCG2	81772702	81996290	0	protein_coding	AAAGCAGG	A	0.204762	0.0186916	A	0.115385	0.0319149	1	60.2233	8.36923e-14	2713	2.92788e-06	-0.828722	-7.93479	0.104442	1.80864e-13	-0.868273	-4.54995	0.190831	6.1962e-05	-0.798285	-6.28659	0.126982	3.75376e-09	-0.0788892	-0.337559	0.233705	0.736074	-	-	-	-	-	-	-	-	-	-	-
rs62508859:71740934:T:C	8	71740934	ENSG00000221947	XKR9	38328	ENSG00000221947	XKR9	71581574	71702606	38328	protein_coding	C	T	0.35514	0	T	0.548387	0.0106383	1	58.8488	1.66399e-13	1143	2.93469e-06	-0.547562	-8.24704	0.066395	2.69454e-14	-0.464132	-2.806	0.165407	0.00813828	-0.544184	-7.13969	0.0762196	4.4457e-11	-0.0178913	-0.115798	0.154505	0.907937	ENSG00000221947.7	chr8_70828699_T_C_b38	159334	127	161	0.398515	4.33e-18	0.792278	0.0808621	T	C
rs7021876	9	3177564	ENSG00000236511	RP11-32F11.2	4025	ENSG00000227835	CARM1P1	2907073	3053408	124156	transcribed_unprocessed_pseudogene	C	T	0.383178	0	T	0.308511	0	1	60.1092	8.86037e-14	2149	2.93801e-06	-0.50174	-7.30714	0.0686644	7.4511e-12	-0.645462	-4.96483	0.130007	1.78398e-05	-0.498569	-5.9548	0.0837255	1.94883e-08	-0.109512	-0.6663	0.164359	0.50604	ENSG00000227835.8	chr9_3177564_C_T_b38	124156	133	169	0.418317	0.459478	0.041882	0.0564847	C	T
rs9270988:32574130:A:G	6	32574130	ENSG00000196126	HLA-DRB1	16505	ENSG00000198502	HLA-DRB5	32485130	32498064	76066	protein_coding	G	A	0.235849	0.00934579	A	0.204301	0.0106383	1	60.2149	8.40433e-14	5052	2.94016e-06	-0.737926	-7.9535	0.0927799	1.61513e-13	-0.743379	-4.46379	0.166535	8.00657e-05	-0.761586	-6.3474	0.119984	2.76161e-09	-0.0372047	-0.18639	0.199607	0.852341	ENSG00000198502.5	chr6_32606353_A_G_b38	76066	93	103	0.25495	6.6e-14	-0.709963	0.0864815	A	G
rs9270987:32574127:T:C	6	32574127	ENSG00000196126	HLA-DRB1	16502	ENSG00000198502	HLA-DRB5	32485130	32498064	76063	protein_coding	C	T	0.235849	0.00934579	T	0.204301	0.0106383	1	60.2149	8.40433e-14	5052	2.94016e-06	-0.737926	-7.9535	0.0927799	1.61513e-13	-0.743379	-4.46379	0.166535	8.00657e-05	-0.761586	-6.3474	0.119984	2.76161e-09	-0.0372047	-0.18639	0.199607	0.852341	ENSG00000198502.5	chr6_32606350_T_C_b38	76063	93	103	0.25495	6.6e-14	-0.709963	0.0864815	T	C
rs77306894:88960851:A:G	14	88960851	ENSG00000070778	PTPN21	0	ENSG00000042317	SPATA7	88851268	88936694	24157	protein_coding	A	G	0.301887	0.00934579	G	0.138298	0	1	59.7874	1.04074e-13	1836	2.94836e-06	0.748886	7.7583	0.0965271	5.22476e-13	0.921787	3.56967	0.258227	0.00106184	0.749775	6.85892	0.109314	1.97131e-10	0.0618908	0.24189	0.255864	0.809131	ENSG00000042317.16	chr14_88494507_A_G_b38	109583	79	93	0.230198	4.22e-23	-0.65994	0.0567693	A	G
rs62477981:76197521:A:G	7	76197521	ENSG00000243566|ENSG00000205485	UPK3B|AC004980.7	0	ENSG00000146707	POMZP3	76239303	76256578	41782	protein_coding	A	G	0.18	0.0654206	G	0.105556	0.0425532	1	58.3852	2.09808e-13	912	2.95245e-06	1.06194	8.27693	0.128301	2.24175e-14	1.02408	3.98224	0.257161	0.000328647	1.0799	6.52127	0.165597	1.13871e-09	0.220214	0.788754	0.279193	0.431255	ENSG00000146707.14	chr7_76568204_A_G_b38	-57479	72	83	0.205446	5.45e-34	-1.17817	0.0756941	A	G
rs201911157:76216728:C:CT	7	76216728	-	-	-	ENSG00000146707	POMZP3	76239303	76256578	22575	protein_coding	C	CT	0.18	0.0654206	CT	0.105556	0.0425532	1	58.3852	2.09808e-13	912	2.95245e-06	1.06194	8.27693	0.128301	2.24175e-14	1.02408	3.98224	0.257161	0.000328647	1.0799	6.52127	0.165597	1.13871e-09	0.220214	0.788754	0.279193	0.431255	-	-	-	-	-	-	-	-	-	-	-
rs10231460:76196425:C:T	7	76196425	ENSG00000243566|ENSG00000205485	UPK3B|AC004980.7	0	ENSG00000146707	POMZP3	76239303	76256578	42878	protein_coding	C	T	0.18	0.0654206	T	0.105556	0.0425532	1	58.3852	2.09808e-13	912	2.95245e-06	1.06194	8.27693	0.128301	2.24175e-14	1.02408	3.98224	0.257161	0.000328647	1.0799	6.52127	0.165597	1.13871e-09	0.220214	0.788754	0.279193	0.431255	ENSG00000146707.14	chr7_76567108_C_T_b38	-58575	72	83	0.205446	5.45e-34	-1.17817	0.0756941	C	T
rs74695153:76184983:C:T	7	76184983	-	-	-	ENSG00000146707	POMZP3	76239303	76256578	54320	protein_coding	C	T	0.18	0.0654206	T	0.105556	0.0425532	1	58.3852	2.09808e-13	912	2.95245e-06	1.06194	8.27693	0.128301	2.24175e-14	1.02408	3.98224	0.257161	0.000328647	1.0799	6.52127	0.165597	1.13871e-09	0.220214	0.788754	0.279193	0.431255	-	-	-	-	-	-	-	-	-	-	-
rs11505688:76216621:C:T	7	76216621	ENSG00000243566|ENSG00000205485	UPK3B|AC004980.7	0	ENSG00000146707	POMZP3	76239303	76256578	22682	protein_coding	C	T	0.18	0.0654206	T	0.105556	0.0425532	1	58.3852	2.09808e-13	912	2.95245e-06	1.06194	8.27693	0.128301	2.24175e-14	1.02408	3.98224	0.257161	0.000328647	1.0799	6.52127	0.165597	1.13871e-09	0.220214	0.788754	0.279193	0.431255	ENSG00000146707.14	chr7_76587304_C_T_b38	-38379	72	83	0.205446	5.45e-34	-1.17817	0.0756941	C	T
rs11505779:76216384:A:T	7	76216384	ENSG00000243566|ENSG00000205485	UPK3B|AC004980.7	0	ENSG00000146707	POMZP3	76239303	76256578	22919	protein_coding	A	T	0.18	0.0654206	T	0.105556	0.0425532	1	58.3852	2.09808e-13	912	2.95245e-06	1.06194	8.27693	0.128301	2.24175e-14	1.02408	3.98224	0.257161	0.000328647	1.0799	6.52127	0.165597	1.13871e-09	0.220214	0.788754	0.279193	0.431255	ENSG00000146707.14	chr7_76587067_A_T_b38	-38616	72	83	0.205446	5.45e-34	-1.17817	0.0756941	A	T
rs10239706:76185877:G:T	7	76185877	ENSG00000243566|ENSG00000205485	UPK3B|AC004980.7	0	ENSG00000146707	POMZP3	76239303	76256578	53426	protein_coding	G	T	0.18	0.0654206	T	0.105556	0.0425532	1	58.3852	2.09808e-13	912	2.95245e-06	1.06194	8.27693	0.128301	2.24175e-14	1.02408	3.98224	0.257161	0.000328647	1.0799	6.52127	0.165597	1.13871e-09	0.220214	0.788754	0.279193	0.431255	ENSG00000146707.14	chr7_76556560_G_T_b38	-69123	72	83	0.205446	5.45e-34	-1.17817	0.0756941	G	T
rs11771842:64394534:T:A	7	64394534	ENSG00000223476	VN1R42P	540	ENSG00000198039	ZNF273	64330550	64391344	3190	protein_coding	A	T	0.406542	0	T	0.43617	0	1	59.4702	1.2196e-13	1569	2.95261e-06	0.434624	8.29285	0.0524095	2.03228e-14	0.259888	2.32284	0.111884	0.0261252	0.4574	7.35354	0.0622014	1.40511e-11	-0.214235	-1.78901	0.11975	0.0752312	ENSG00000198039.11	chr7_64934156_T_A_b38	63984	144	184	0.455446	0.00098803	0.114251	0.0340524	T	A
rs4718172:64395932:A:G	7	64395932	ENSG00000223476	VN1R42P	1938	ENSG00000198039	ZNF273	64330550	64391344	4588	protein_coding	G	A	0.406542	0	A	0.43617	0	1	59.4702	1.2196e-13	1569	2.95261e-06	0.434624	8.29285	0.0524095	2.03228e-14	0.259888	2.32284	0.111884	0.0261252	0.4574	7.35354	0.0622014	1.40511e-11	-0.214235	-1.78901	0.11975	0.0752312	ENSG00000198039.11	chr7_64935554_A_G_b38	65382	144	184	0.455446	0.00098803	0.114251	0.0340524	A	G
rs4278061:64396938:G:A	7	64396938	ENSG00000223476	VN1R42P	2944	ENSG00000198039	ZNF273	64330550	64391344	5594	protein_coding	A	G	0.406542	0	G	0.43617	0	1	59.4702	1.2196e-13	1569	2.95261e-06	0.434624	8.29285	0.0524095	2.03228e-14	0.259888	2.32284	0.111884	0.0261252	0.4574	7.35354	0.0622014	1.40511e-11	-0.214235	-1.78901	0.11975	0.0752312	ENSG00000198039.11	chr7_64936560_G_A_b38	66388	144	184	0.455446	0.00098803	0.114251	0.0340524	G	A
rs144628774:87662065:C:CA	4	87662065	-	-	-	ENSG00000163629	PTPN13	87515468	87736324	0	protein_coding	C	CA	0.102804	0	CA	0.0434783	0.0212766	0	59.5832	1.15257e-13	1664	2.95929e-06	0.90026	7.35682	0.122371	5.58286e-12	0.90213	4.54474	0.1985	6.29316e-05	0.951537	6.23928	0.152508	4.76132e-09	-0.270504	-1.0527	0.256962	0.293836	-	-	-	-	-	-	-	-	-	-	-
rs987257	7	23147840	ENSG00000122550	KLHL7	0	ENSG00000136235	GPNMB	23275586	23314727	127746	protein_coding	A	G	0.551402	0	G	0.303191	0	1	59.1376	1.44023e-13	1332	2.96008e-06	-0.632451	-7.83849	0.0806853	3.23104e-13	-0.598877	-2.99463	0.199984	0.00501851	-0.643005	-7.08307	0.0907807	6.01616e-11	-0.0593599	-0.332539	0.178505	0.739855	ENSG00000136235.15	chr7_23108221_G_A_b38	-127746	125	155	0.383663	3.33e-14	-0.644733	0.0774392	G	A
rs10235467:23148808:C:T	7	23148808	ENSG00000122550	KLHL7	0	ENSG00000136235	GPNMB	23275586	23314727	126778	protein_coding	T	C	0.551402	0	C	0.303191	0	1	59.1376	1.44023e-13	1332	2.96008e-06	-0.632451	-7.83849	0.0806853	3.23104e-13	-0.598877	-2.99463	0.199984	0.00501851	-0.643005	-7.08307	0.0907807	6.01616e-11	-0.0593599	-0.332539	0.178505	0.739855	ENSG00000136235.15	chr7_23109189_C_T_b38	-126778	125	155	0.383663	3.33e-14	-0.644733	0.0774392	C	T
rs6980224:23149137:C:T	7	23149137	ENSG00000122550	KLHL7	0	ENSG00000136235	GPNMB	23275586	23314727	126449	protein_coding	T	C	0.551402	0	C	0.303191	0	1	59.1376	1.44023e-13	1332	2.96008e-06	-0.632451	-7.83849	0.0806853	3.23104e-13	-0.598877	-2.99463	0.199984	0.00501851	-0.643005	-7.08307	0.0907807	6.01616e-11	-0.0593599	-0.332539	0.178505	0.739855	ENSG00000136235.15	chr7_23109518_C_T_b38	-126449	125	155	0.383663	3.33e-14	-0.644733	0.0774392	C	T
9:34311670:GTATATGTA:ATATATGTA	9	34311670	-	-	-	ENSG00000164978	NUDT2	34329504	34343709	17834	protein_coding	GTATATGTA	ATATATGTA	0.190476	0.0186916	ATATATGTA	0.157609	0.0212766	1	58.9967	1.54537e-13	1242	2.96156e-06	-0.561773	-7.57988	0.0741136	1.50886e-12	-0.820945	-5.49431	0.149417	3.58564e-06	-0.478862	-5.36742	0.0892163	3.17622e-07	-0.365226	-2.09335	0.174469	0.0376663	-	-	-	-	-	-	-	-	-	-	-
rs77486520:34311679:T:C	9	34311679	ENSG00000186638	KIF24	0	ENSG00000164978	NUDT2	34329504	34343709	17825	protein_coding	T	C	0.190476	0.0186916	C	0.157609	0.0212766	1	58.9967	1.54537e-13	1242	2.96156e-06	-0.561773	-7.57988	0.0741136	1.50886e-12	-0.820945	-5.49431	0.149417	3.58564e-06	-0.478862	-5.36742	0.0892163	3.17622e-07	-0.365226	-2.09335	0.174469	0.0376663	-	-	-	-	-	-	-	-	-	-	-
rs1739651:37048135:A:T	20	37048135	ENSG00000196756	SNHG17	1100	ENSG00000200354	SNORA71D	37062508	37062641	14373	snoRNA	T	A	0.168224	0	A	0.4375	0.0638298	1	58.773	1.7282e-13	1111	2.96261e-06	0.650214	8.11491	0.0801258	6.05547e-14	0.744391	4.37898	0.169992	0.000102946	0.581331	6.29266	0.0923824	3.64079e-09	0.133009	0.712136	0.186775	0.477268	-	-	-	-	-	-	-	-	-	-	-
2:242414216:T:TAATA	2	242414216	-	-	-	ENSG00000006607	FARP2	242295700	242434256	0	protein_coding	TAATA	T	0.473958	0.102804	T	0.33908	0.0744681	0	59.2903	1.33433e-13	1439	2.96273e-06	0.471768	7.97786	0.0591346	1.39373e-13	0.38053	2.01972	0.188407	0.0511199	0.495307	7.43041	0.0666594	9.25538e-12	-0.0996537	-0.677686	0.14705	0.498808	-	-	-	-	-	-	-	-	-	-	-
rs17763086	17	43905481	ENSG00000120088	CRHR1	0	ENSG00000265411	RN7SL656P	44397045	44397325	491564	misc_RNA	T	G	0.219626	0	G	0.0430108	0.0106383	0	59.1846	1.40679e-13	1365	2.96297e-06	-0.764379	-7.01736	0.108927	3.92921e-11	-1.09421	-4.99586	0.219025	1.62449e-05	-0.730103	-5.8503	0.124798	3.24085e-08	-0.104263	-0.425342	0.245128	0.671076	-	-	-	-	-	-	-	-	-	-	-
rs56144733:45832873:C:G	22	45832873	ENSG00000232363	RP1-102D24.5	0	ENSG00000100376	FAM118A	45704849	45737836	95037	protein_coding	C	G	0.0643564	0.0560748	G	0.0543478	0.0212766	1	59.7941	1.03722e-13	1852	2.96399e-06	-1.22892	-8.45603	0.145331	7.39879e-15	-1.20434	-2.87842	0.418405	0.00677115	-1.12466	-7.17697	0.156704	3.64085e-11	-0.194463	-0.505248	0.384886	0.613979	ENSG00000100376.11	chr22_45436993_C_G_b38	128025	37	38	0.0940594	1.25e-22	1.37489	0.120024	C	G
rs2532395:44307193:C:T	17	44307193	ENSG00000120071	KANSL1	4460	ENSG00000238083	LRRC37A2	44588877	44633016	281684	protein_coding	C	T	0.176768	0.0747664	T	0.0376344	0.0106383	0	58.867	1.64889e-13	1165	2.96404e-06	-1.10219	-7.88329	0.139813	2.46767e-13	-0.989422	-1.86631	0.530149	0.0703955	-1.08779	-7.44204	0.146169	8.6879e-12	0.093694	0.221512	0.422974	0.824935	ENSG00000238083.7	chr17_46229827_C_T_b38	-281684	79	92	0.227723	1.83e-41	1.19441	0.0650066	C	T
rs16973619:72047499:C:T	16	72047499	ENSG00000102967	DHODH	0	ENSG00000140830	TXNL4B	72078188	72128330	30689	protein_coding	C	T	0	0	T	0.172043	0.0106383	0	58.7697	1.73109e-13	1110	2.96489e-06	-1.26329	-7.94851	0.158934	1.66467e-13	-1.69042	-3.7327	0.452869	0.000671329	-1.14216	-6.69602	0.170573	4.61874e-10	-0.0519516	-0.130491	0.398123	0.896318	ENSG00000140830.8	chr16_72013600_C_T_b38	-80796	2	2	0.00495049	0.000123319	2.09118	0.531464	C	T
rs140182587:40576364:T:G	18	40576364	-	-	-	ENSG00000287209	AC100779.1	40695712	40709004	119348	lncRNA	T	G	0.103774	0.00934579	G	0.117021	0	1	58.9355	1.59336e-13	1206	2.96502e-06	-0.957198	-7.78741	0.122916	4.38953e-13	-1.10587	-3.63745	0.304025	0.000878296	-0.929739	-6.76051	0.137525	3.30097e-10	-0.151914	-0.512551	0.296388	0.608871	-	-	-	-	-	-	-	-	-	-	-
rs9271088:32576175:A:C	6	32576175	ENSG00000196126	HLA-DRB1	18550	ENSG00000198502	HLA-DRB5	32485130	32498064	78111	protein_coding	C	A	0.23301	0.0373832	A	0.208791	0.0319149	1	60.1967	8.48129e-14	5052	2.96708e-06	-0.754989	-8.04406	0.0938567	9.32504e-14	-0.771426	-4.70298	0.164029	3.92183e-05	-0.775114	-6.17079	0.12561	6.70611e-09	-0.0759818	-0.38426	0.197735	0.701222	ENSG00000198502.5	chr6_32608398_A_C_b38	78111	93	103	0.25495	6.6e-14	-0.709963	0.0864815	A	C
rs9271089:32576177:T:G	6	32576177	ENSG00000196126	HLA-DRB1	18552	ENSG00000198502	HLA-DRB5	32485130	32498064	78113	protein_coding	G	T	0.23301	0.0373832	T	0.208791	0.0319149	1	60.1967	8.48129e-14	5052	2.96708e-06	-0.754989	-8.04406	0.0938567	9.32504e-14	-0.771426	-4.70298	0.164029	3.92183e-05	-0.775114	-6.17079	0.12561	6.70611e-09	-0.0759818	-0.38426	0.197735	0.701222	ENSG00000198502.5	chr6_32608400_T_G_b38	78113	93	103	0.25495	6.6e-14	-0.709963	0.0864815	T	G
rs9271087:32576170:C:A	6	32576170	ENSG00000196126	HLA-DRB1	18545	ENSG00000198502	HLA-DRB5	32485130	32498064	78106	protein_coding	A	C	0.23301	0.0373832	C	0.208791	0.0319149	1	60.1967	8.48129e-14	5052	2.96708e-06	-0.754989	-8.04406	0.0938567	9.32504e-14	-0.771426	-4.70298	0.164029	3.92183e-05	-0.775114	-6.17079	0.12561	6.70611e-09	-0.0759818	-0.38426	0.197735	0.701222	ENSG00000198502.5	chr6_32608393_C_A_b38	78106	93	103	0.25495	6.6e-14	-0.709963	0.0864815	C	A
rs6151615:79961432:G:T	5	79961432	ENSG00000113318	MSH3	0	ENSG00000113318	MSH3	79950471	80172634	0	protein_coding	G	T	0.266355	0	T	0.324468	0	1	59.812	1.02799e-13	1873	2.97094e-06	0.408718	7.2344	0.0564965	1.13489e-11	0.704899	4.46466	0.157884	7.98594e-05	0.398916	6.31497	0.0631699	3.25342e-09	0.264385	1.73332	0.152531	0.0846877	ENSG00000113318.9	chr5_80665613_G_T_b38	10461	98	115	0.284653	8.75e-10	-0.315258	0.0483881	G	T
rs2712076:23993366:T:C	2	23993366	ENSG00000119778	ATAD2B	0	ENSG00000173960	UBXN2A	24150155	24227779	156789	protein_coding	T	C	0.21028	0	C	0.132979	0	1	58.9478	1.58359e-13	1218	2.97615e-06	0.522148	8.13723	0.0641678	5.28361e-14	0.66225	4.22434	0.15677	0.000162364	0.50431	6.41114	0.0786615	1.99854e-09	0.252856	1.81847	0.139048	0.0705916	ENSG00000173960.13	chr2_23770496_T_C_b38	-156789	65	72	0.178218	0.577149	-0.0261102	0.0467353	T	C
rs2551325:23979729:C:T	2	23979729	ENSG00000119778	ATAD2B	0	ENSG00000173960	UBXN2A	24150155	24227779	170426	protein_coding	C	T	0.21028	0	T	0.132979	0	1	58.9478	1.58359e-13	1218	2.97615e-06	0.522148	8.13723	0.0641678	5.28361e-14	0.66225	4.22434	0.15677	0.000162364	0.50431	6.41114	0.0786615	1.99854e-09	0.252856	1.81847	0.139048	0.0705916	ENSG00000173960.13	chr2_23756859_C_T_b38	-170426	64	71	0.175743	0.616222	-0.0234403	0.0466771	C	T
rs2712056	2	23959131	ENSG00000119778	ATAD2B	12403	ENSG00000173960	UBXN2A	24150155	24227779	191024	protein_coding	C	T	0.21028	0	T	0.132979	0	1	58.9478	1.58359e-13	1218	2.97615e-06	0.522148	8.13723	0.0641678	5.28361e-14	0.66225	4.22434	0.15677	0.000162364	0.50431	6.41114	0.0786615	1.99854e-09	0.252856	1.81847	0.139048	0.0705916	ENSG00000173960.13	chr2_23736261_C_T_b38	-191024	63	70	0.173267	0.539526	-0.0285832	0.0464892	C	T
12:11094185:A:T	12	11094185	-	-	-	ENSG00000275778	AC018630.2	10998448	11324199	0	protein_coding	A	T	0.277778	0.0747664	T	0.22043	0.0106383	1	59.5582	1.16705e-13	1656	2.98207e-06	-0.706126	-7.59384	0.0929867	1.38932e-12	-0.548175	-2.42342	0.226199	0.020684	-0.770282	-7.32702	0.105129	1.6221e-11	0.287499	1.35956	0.211465	0.175607	-	-	-	-	-	-	-	-	-	-	-
12:11094184:T:A	12	11094184	-	-	-	ENSG00000275778	AC018630.2	10998448	11324199	0	protein_coding	T	A	0.277778	0.0747664	A	0.22043	0.0106383	1	59.5582	1.16705e-13	1656	2.98207e-06	-0.706126	-7.59384	0.0929867	1.38932e-12	-0.548175	-2.42342	0.226199	0.020684	-0.770282	-7.32702	0.105129	1.6221e-11	0.287499	1.35956	0.211465	0.175607	-	-	-	-	-	-	-	-	-	-	-
rs9271424:32587922:T:C	6	32587922	ENSG00000196735	HLA-DQA1	8034	ENSG00000198502	HLA-DRB5	32485130	32498064	89858	protein_coding	T	C	0.294393	0	C	0.438202	0.0531915	1	60.1813	8.54687e-14	5052	2.99002e-06	0.648609	7.81913	0.0829516	3.62926e-13	0.602585	3.15117	0.191226	0.00332481	0.670963	7.08882	0.0946509	5.83434e-11	-0.0826647	-0.430686	0.191937	0.667193	ENSG00000198502.5	chr6_32620145_T_C_b38	89858	110	128	0.316832	1.77e-05	-0.404711	0.0914863	T	C
rs9271425:32587923:A:G	6	32587923	ENSG00000196735	HLA-DQA1	8033	ENSG00000198502	HLA-DRB5	32485130	32498064	89859	protein_coding	A	G	0.294393	0	G	0.438202	0.0531915	1	60.1813	8.54687e-14	5052	2.99002e-06	0.648609	7.81913	0.0829516	3.62926e-13	0.602585	3.15117	0.191226	0.00332481	0.670963	7.08882	0.0946509	5.83434e-11	-0.0826647	-0.430686	0.191937	0.667193	ENSG00000198502.5	chr6_32620146_A_G_b38	89859	110	128	0.316832	1.77e-05	-0.404711	0.0914863	A	G
rs73367962:40811941:T:G	21	40811941	ENSG00000157578	LCA5L	0	ENSG00000182093	GET1	40749624	40800454	11487	protein_coding	T	G	0.268868	0.00934579	G	0.292553	0	1	59.9431	9.62786e-14	2014	2.99196e-06	-0.555678	-7.89497	0.0703838	2.29995e-13	-0.569392	-3.81868	0.149107	0.000525714	-0.565192	-6.73504	0.0839181	3.76997e-10	0.0112369	0.0703754	0.159672	0.94397	ENSG00000182093.14	chr21_39440015_T_G_b38	59771	86	97	0.240099	0.000500403	0.179469	0.050522	T	G
rs61074762:23139539:TAA:T	7	23139539	-	-	-	ENSG00000136235	GPNMB	23275586	23314727	136047	protein_coding	T	TAA	0.551402	0	TAA	0.252747	0.0319149	1	59.1152	1.45647e-13	1332	2.99344e-06	-0.679233	-7.95577	0.0853762	1.59315e-13	-0.718958	-3.19284	0.225178	0.00297525	-0.670222	-6.99435	0.0958233	9.64318e-11	-0.155209	-0.841784	0.184382	0.400984	-	-	-	-	-	-	-	-	-	-	-
rs1558205	6	28382262	ENSG00000251877	RNU2-45P	4029	ENSG00000187987	ZSCAN23	28399707	28411279	17445	protein_coding	C	A	0.345794	0	A	0.547872	0	1	58.9505	1.58144e-13	1227	2.99408e-06	-0.60283	-7.11001	0.084786	2.31817e-11	-0.599552	-2.53114	0.23687	0.0160169	-0.637994	-7.24872	0.0880147	2.47571e-11	0.0850052	0.40415	0.210331	0.686564	ENSG00000187987.9	chr6_28414485_C_A_b38	-29017	118	148	0.366337	0.000400281	0.256309	0.0708972	C	A
12:11189485:G:A	12	11189485	-	-	-	ENSG00000275778	AC018630.2	10998448	11324199	0	protein_coding	G	A	0.264151	0.00934579	A	0.22043	0.0106383	1	59.5474	1.17337e-13	1656	2.99821e-06	-0.673393	-7.60239	0.0885765	1.32084e-12	-0.610819	-2.61858	0.233263	0.0129613	-0.712877	-7.25882	0.0982084	2.34451e-11	0.208829	1.00726	0.207324	0.315113	-	-	-	-	-	-	-	-	-	-	-
rs6904455	6	30055377	ENSG00000252901	AL669914.1	1221	ENSG00000204623	ZNRD1ASP	29968788	30029417	25960	transcribed_unitary_pseudogene	T	C	0.429907	0	C	0.223404	0	1	60.1738	8.5789e-14	3971	3.00122e-06	-0.567896	-7.82226	0.0726	3.56176e-13	-0.623883	-3.30066	0.189017	0.0022258	-0.550458	-7.01993	0.0784136	8.41904e-11	0.0388811	0.218791	0.177709	0.827052	ENSG00000204623.9	chr6_30087600_C_T_b38	26347	118	141	0.34901	4.62e-06	-0.285733	0.0602597	C	T
rs11099563	4	83907105	ENSG00000189308	LIN54	0	ENSG00000251022	THAP9-AS1	83814162	83822113	84992	lncRNA	G	A	0.266355	0	A	0.353933	0.0531915	1	59.0712	1.48884e-13	1308	3.00484e-06	0.641467	7.84336	0.0817847	3.13786e-13	0.686232	3.63347	0.188864	0.000888169	0.646293	6.77268	0.0954265	3.09776e-10	0.222937	1.1339	0.19661	0.258287	ENSG00000251022.6	chr4_82985952_G_A_b38	84992	94	105	0.259901	1.96e-21	-0.572215	0.0519153	G	A
rs237604:27610483:T:C	10	27610483	ENSG00000200369	RNU6-666P	6328	ENSG00000230445	LRRC37A6P	27535279	27548384	62099	transcribed_processed_pseudogene	T	C	0.43299	0.0934579	C	0.172619	0.106383	0	59.3856	1.27228e-13	1534	3.01144e-06	-0.798297	-8.03549	0.0993464	9.82392e-14	-0.778417	-3.00984	0.258624	0.00482363	-0.792352	-7.09411	0.111691	5.67179e-11	0.0271193	0.125267	0.216492	0.900447	ENSG00000230445.4	chr10_27321554_T_C_b38	62099	119	149	0.368812	7.54e-07	0.287245	0.0557949	T	C
rs13139045	4	120168588	ENSG00000145390	USP53	0	ENSG00000283050	GTF2IP12	120326678	120375793	158090	transcribed_unprocessed_pseudogene	T	C	0.392523	0	C	0.292553	0	1	59.3058	1.32405e-13	1475	3.01345e-06	-0.461713	-7.81179	0.0591047	3.79285e-13	-0.638501	-4.30048	0.148472	0.000129798	-0.430636	-6.3884	0.067409	2.24334e-09	-0.0623726	-0.420061	0.148484	0.674923	ENSG00000283050.1	chr4_119247433_T_C_b38	-207205	110	133	0.329208	2.91e-13	-0.471825	0.0593048	T	C
rs5882881:23130481:T:TA	7	23130481	-	-	-	ENSG00000136235	GPNMB	23275586	23314727	145105	protein_coding	TA	T	0.542056	0	T	0.271739	0.0212766	1	59.101	1.46682e-13	1332	3.01471e-06	-0.647317	-7.92806	0.081649	1.88372e-13	-0.625497	-2.98096	0.209831	0.00519991	-0.655399	-7.08625	0.0924888	5.9149e-11	-0.0664396	-0.375652	0.176865	0.707602	-	-	-	-	-	-	-	-	-	-	-
rs4806366:37349801:A:C	19	37349801	ENSG00000251247	ZNF345	0	ENSG00000226686	LINC01535	37742787	37756437	392986	lncRNA	A	C	0.224299	0	C	0.134409	0.0106383	1	58.4486	2.03257e-13	963	3.02021e-06	-0.886026	-7.55894	0.117216	1.70748e-12	-1.17071	-3.9762	0.294429	0.000334434	-0.855636	-6.52981	0.131035	1.08986e-09	-0.0277105	-0.0967284	0.286477	0.923046	ENSG00000226686.7	chr19_36858899_A_C_b38	-393013	90	100	0.247525	3.35e-11	0.750248	0.105385	A	C
rs614193:136653925:A:T	2	136653925	ENSG00000214070	AC011999.1	1600	ENSG00000076003	MCM6	136597196	136634013	19912	protein_coding	A	T	0.15566	0.00934579	T	0.356383	0	1	58.4392	2.04219e-13	959	3.0219e-06	0.709421	7.45162	0.0952036	3.20953e-12	0.756284	2.92587	0.258482	0.00599547	0.759572	7.06247	0.107551	6.71427e-11	-0.19688	-0.956638	0.205805	0.339985	ENSG00000076003.4	chr2_135896355_A_T_b38	19929	73	83	0.205446	2.19e-13	-0.559176	0.0698569	A	T
17:43947883:T:G	17	43947883	-	-	-	ENSG00000265411	RN7SL656P	44397045	44397325	449162	misc_RNA	T	G	0.19	0.0654206	G	0.0376344	0.0106383	0	59.144	1.43564e-13	1365	3.02374e-06	-0.798346	-7.08175	0.112733	2.72407e-11	-1.10275	-4.67085	0.236091	4.31802e-05	-0.78933	-6.1096	0.129195	9.09146e-09	-0.0109523	-0.0426614	0.256726	0.966017	-	-	-	-	-	-	-	-	-	-	-
rs10853751	19	41903220	ENSG00000255730|ENSG00000248098|ENSG00000077348	CTC-435M10.3|BCKDHA|EXOSC5	0	ENSG00000105341	DMAC2	41937223	41946622	34003	protein_coding	A	G	0.420561	0	G	0.18617	0	1	58.6324	1.85407e-13	1057	3.0239e-06	0.5531	7.73923	0.071467	5.85509e-13	0.625929	4.50617	0.138905	7.05903e-05	0.552647	6.19087	0.089268	6.06654e-09	0.113788	0.693395	0.164103	0.488922	ENSG00000105341.18	chr19_41397315_G_A_b38	-43402	144	174	0.430693	7.4e-15	0.559846	0.0652608	G	A
rs1203010	19	9669468	ENSG00000197961	ZNF121	1561	ENSG00000174652	ZNF266	9523137	9546247	123221	protein_coding	A	G	0.292079	0.0560748	G	0.150538	0.0106383	1	58.9435	1.58699e-13	1236	3.02663e-06	0.766977	7.78951	0.0984629	4.3347e-13	0.973802	4.58454	0.21241	5.58886e-05	0.689298	6.15837	0.111929	7.13428e-09	0.239024	1.08493	0.220313	0.279349	ENSG00000174652.17	chr19_9558792_G_A_b38	123214	129	161	0.398515	2.41e-16	0.612302	0.0669513	G	A
rs2388553:3195683:C:T	10	3195683	ENSG00000107959|ENSG00000237399	PITRM1|PITRM1-AS1	0	ENSG00000107959	PITRM1	3179920	3215033	0	protein_coding	T	C	0.447115	0.0280374	C	0.477011	0.0744681	1	59.8871	9.90103e-14	1984	3.03102e-06	0.641218	7.88794	0.0812909	2.3995e-13	0.374134	1.74809	0.214024	0.089216	0.686768	7.53865	0.0910996	5.12627e-12	-0.278199	-1.4569	0.190953	0.146822	ENSG00000107959.15	chr10_3153491_C_T_b38	-19350	134	164	0.405941	1.46e-07	0.451367	0.0820717	C	T
rs1566287:71238525:A:G	17	71238525	ENSG00000141219	C17orf80	0	ENSG00000141219	C17orf80	71228372	71245086	0	protein_coding	G	A	0.495327	0	A	0.526596	0	1	59.3106	1.32092e-13	1488	3.03282e-06	-0.568177	-6.84803	0.0829694	1.02054e-10	-0.158085	-0.651162	0.242774	0.519195	-0.667745	-7.67376	0.0870167	2.44043e-12	0.528366	2.51286	0.210265	0.012821	ENSG00000141219.15	chr17_73242386_A_G_b38	9991	151	198	0.490099	0.00284461	0.185899	0.0613465	A	G
rs28636376:71239512:C:T	17	71239512	ENSG00000141219|ENSG00000265010	C17orf80|RP11-661C3.2	0	ENSG00000141219	C17orf80	71228372	71245086	0	protein_coding	T	C	0.495327	0	C	0.526596	0	1	59.3106	1.32092e-13	1488	3.03282e-06	-0.568177	-6.84803	0.0829694	1.02054e-10	-0.158085	-0.651162	0.242774	0.519195	-0.667745	-7.67376	0.0870167	2.44043e-12	0.528366	2.51286	0.210265	0.012821	ENSG00000141219.15	chr17_73243373_C_T_b38	10978	151	199	0.492574	0.00302557	0.183585	0.0609804	C	T
rs12451396:71237472:G:A	17	71237472	ENSG00000141219	C17orf80	0	ENSG00000141219	C17orf80	71228372	71245086	0	protein_coding	A	G	0.495327	0	G	0.526596	0	1	59.3106	1.32092e-13	1488	3.03282e-06	-0.568177	-6.84803	0.0829694	1.02054e-10	-0.158085	-0.651162	0.242774	0.519195	-0.667745	-7.67376	0.0870167	2.44043e-12	0.528366	2.51286	0.210265	0.012821	ENSG00000141219.15	chr17_73241333_G_A_b38	8938	151	198	0.490099	0.00284461	0.185899	0.0613465	G	A
rs1566288:71238693:T:C	17	71238693	ENSG00000141219	C17orf80	0	ENSG00000141219	C17orf80	71228372	71245086	0	protein_coding	C	T	0.495327	0	T	0.526596	0	1	59.3106	1.32092e-13	1488	3.03282e-06	-0.568177	-6.84803	0.0829694	1.02054e-10	-0.158085	-0.651162	0.242774	0.519195	-0.667745	-7.67376	0.0870167	2.44043e-12	0.528366	2.51286	0.210265	0.012821	ENSG00000141219.15	chr17_73242554_T_C_b38	10159	151	198	0.490099	0.00284461	0.185899	0.0613465	T	C
rs35520697:71237544:A:G	17	71237544	ENSG00000141219	C17orf80	0	ENSG00000141219	C17orf80	71228372	71245086	0	protein_coding	G	A	0.495327	0	A	0.526596	0	1	59.3106	1.32092e-13	1488	3.03282e-06	-0.568177	-6.84803	0.0829694	1.02054e-10	-0.158085	-0.651162	0.242774	0.519195	-0.667745	-7.67376	0.0870167	2.44043e-12	0.528366	2.51286	0.210265	0.012821	ENSG00000141219.15	chr17_73241405_A_G_b38	9010	151	198	0.490099	0.00284461	0.185899	0.0613465	A	G
rs2270727:71239016:C:T	17	71239016	ENSG00000141219	C17orf80	0	ENSG00000141219	C17orf80	71228372	71245086	0	protein_coding	T	C	0.495327	0	C	0.526596	0	1	59.3106	1.32092e-13	1488	3.03282e-06	-0.568177	-6.84803	0.0829694	1.02054e-10	-0.158085	-0.651162	0.242774	0.519195	-0.667745	-7.67376	0.0870167	2.44043e-12	0.528366	2.51286	0.210265	0.012821	ENSG00000141219.15	chr17_73242877_C_T_b38	10482	151	198	0.490099	0.00284461	0.185899	0.0613465	C	T
rs17184371:71237776:T:G	17	71237776	ENSG00000141219	C17orf80	0	ENSG00000141219	C17orf80	71228372	71245086	0	protein_coding	G	T	0.495327	0	T	0.526596	0	1	59.3106	1.32092e-13	1488	3.03282e-06	-0.568177	-6.84803	0.0829694	1.02054e-10	-0.158085	-0.651162	0.242774	0.519195	-0.667745	-7.67376	0.0870167	2.44043e-12	0.528366	2.51286	0.210265	0.012821	ENSG00000141219.15	chr17_73241637_T_G_b38	9242	151	198	0.490099	0.00284461	0.185899	0.0613465	T	G
rs1566289:71238773:A:G	17	71238773	ENSG00000141219	C17orf80	0	ENSG00000141219	C17orf80	71228372	71245086	0	protein_coding	G	A	0.495327	0	A	0.526596	0	1	59.3106	1.32092e-13	1488	3.03282e-06	-0.568177	-6.84803	0.0829694	1.02054e-10	-0.158085	-0.651162	0.242774	0.519195	-0.667745	-7.67376	0.0870167	2.44043e-12	0.528366	2.51286	0.210265	0.012821	ENSG00000141219.15	chr17_73242634_A_G_b38	10239	151	198	0.490099	0.00284461	0.185899	0.0613465	A	G
rs56137963:71238017:A:G	17	71238017	ENSG00000141219	C17orf80	0	ENSG00000141219	C17orf80	71228372	71245086	0	protein_coding	G	A	0.495327	0	A	0.526596	0	1	59.3106	1.32092e-13	1488	3.03282e-06	-0.568177	-6.84803	0.0829694	1.02054e-10	-0.158085	-0.651162	0.242774	0.519195	-0.667745	-7.67376	0.0870167	2.44043e-12	0.528366	2.51286	0.210265	0.012821	ENSG00000141219.15	chr17_73241878_A_G_b38	9483	151	198	0.490099	0.00284461	0.185899	0.0613465	A	G
