## Supplementary material for "Smoking-informed methylation and expression QTLs in human brain and colocalization with smoking-associated genetic loci": Table S2 (part 22 of 36)

### Sheet: S2. NAc eQTLs (continued)
Genetic variant annotations						eGene annotation						Variant metrics								Joint 2DF tests				eQTL association tests																GTEx NAc and basal ganglia eQTL data
rs5821951:71238649:T:TC	17	71238649	-	-	-	ENSG00000141219	C17orf80	71228372	71245086	0	protein_coding	TC	T	0.495327	0	T	0.526596	0	1	59.3106	1.32092e-13	1488	3.03282e-06	-0.568177	-6.84803	0.0829694	1.02054e-10	-0.158085	-0.651162	0.242774	0.519195	-0.667745	-7.67376	0.0870167	2.44043e-12	0.528366	2.51286	0.210265	0.012821	-	-	-	-	-	-	-	-	-	-	-
rs28688701:71239434:T:C	17	71239434	ENSG00000141219|ENSG00000265010	C17orf80|RP11-661C3.2	0	ENSG00000141219	C17orf80	71228372	71245086	0	protein_coding	C	T	0.495327	0	T	0.526596	0	1	59.3106	1.32092e-13	1488	3.03282e-06	-0.568177	-6.84803	0.0829694	1.02054e-10	-0.158085	-0.651162	0.242774	0.519195	-0.667745	-7.67376	0.0870167	2.44043e-12	0.528366	2.51286	0.210265	0.012821	ENSG00000141219.15	chr17_73243295_T_C_b38	10900	151	199	0.492574	0.00302557	0.183585	0.0609804	T	C
rs1566286	17	71238433	ENSG00000141219	C17orf80	0	ENSG00000141219	C17orf80	71228372	71245086	0	protein_coding	A	G	0.495327	0	G	0.526596	0	1	59.3106	1.32092e-13	1488	3.03282e-06	-0.568177	-6.84803	0.0829694	1.02054e-10	-0.158085	-0.651162	0.242774	0.519195	-0.667745	-7.67376	0.0870167	2.44043e-12	0.528366	2.51286	0.210265	0.012821	ENSG00000141219.15	chr17_73242294_G_A_b38	9899	151	198	0.490099	0.00284461	0.185899	0.0613465	G	A
rs2270726:71239000:T:C	17	71239000	ENSG00000141219	C17orf80	0	ENSG00000141219	C17orf80	71228372	71245086	0	protein_coding	C	T	0.495327	0	T	0.526596	0	1	59.3106	1.32092e-13	1488	3.03282e-06	-0.568177	-6.84803	0.0829694	1.02054e-10	-0.158085	-0.651162	0.242774	0.519195	-0.667745	-7.67376	0.0870167	2.44043e-12	0.528366	2.51286	0.210265	0.012821	ENSG00000141219.15	chr17_73242861_T_C_b38	10466	151	198	0.490099	0.00284461	0.185899	0.0613465	T	C
rs56013848:71237898:G:A	17	71237898	ENSG00000141219	C17orf80	0	ENSG00000141219	C17orf80	71228372	71245086	0	protein_coding	A	G	0.495327	0	G	0.526596	0	1	59.3106	1.32092e-13	1488	3.03282e-06	-0.568177	-6.84803	0.0829694	1.02054e-10	-0.158085	-0.651162	0.242774	0.519195	-0.667745	-7.67376	0.0870167	2.44043e-12	0.528366	2.51286	0.210265	0.012821	ENSG00000141219.15	chr17_73241759_G_A_b38	9364	151	198	0.490099	0.00284461	0.185899	0.0613465	G	A
rs72849259:71237795:G:A	17	71237795	ENSG00000141219	C17orf80	0	ENSG00000141219	C17orf80	71228372	71245086	0	protein_coding	A	G	0.495283	0.00934579	G	0.526596	0	1	59.3103	1.32107e-13	1488	3.03316e-06	-0.568318	-6.84941	0.0829734	1.01271e-10	-0.158099	-0.650988	0.24286	0.519306	-0.667745	-7.67376	0.0870167	2.44043e-12	0.527853	2.51041	0.210266	0.0129073	ENSG00000141219.15	chr17_73241656_G_A_b38	9261	151	198	0.490099	0.00284461	0.185899	0.0613465	G	A
rs4906841:26274130:A:G	15	26274130	ENSG00000206187	RP11-1084I9.1	0	ENSG00000206187	LINC02346	26147266	26298270	0	lncRNA	A	G	0.116822	0	G	0.18617	0	1	60.0088	9.3164e-14	2110	3.03317e-06	-0.706532	-7.69408	0.091828	7.66402e-13	-0.515998	-2.59981	0.198475	0.013568	-0.798435	-7.29725	0.109416	1.90546e-11	0.321691	1.51374	0.212514	0.131781	ENSG00000206187.3	chr15_26028983_A_G_b38	126623	45	49	0.121287	1.2e-14	0.551329	0.0648781	A	G
rs4906654	15	26274113	ENSG00000206187	RP11-1084I9.1	0	ENSG00000206187	LINC02346	26147266	26298270	0	lncRNA	C	T	0.116822	0	T	0.18617	0	1	60.0088	9.3164e-14	2110	3.03317e-06	-0.706532	-7.69408	0.091828	7.66402e-13	-0.515998	-2.59981	0.198475	0.013568	-0.798435	-7.29725	0.109416	1.90546e-11	0.321691	1.51374	0.212514	0.131781	ENSG00000206187.3	chr15_26028966_C_T_b38	126606	45	49	0.121287	1.2e-14	0.551329	0.0648781	C	T
rs6122413:61883070:T:C	20	61883070	ENSG00000101198	NKAIN4	0	ENSG00000275620	AL121827.2	61885330	61892967	2260	lncRNA	T	C	0.39899	0.0747664	C	0.0862069	0.0744681	1	59.4095	1.25715e-13	1564	3.03383e-06	0.793852	7.71726	0.102867	6.67537e-13	1.019	4.47399	0.22776	7.76762e-05	0.741081	6.27638	0.118075	3.95174e-09	0.16419	0.778346	0.210947	0.437349	ENSG00000275620.1	chr20_63251718_T_C_b38	-2260	104	128	0.316832	2.59e-19	-0.657687	0.0641728	T	C
rs6062866:61883807:C:T	20	61883807	ENSG00000101198	NKAIN4	0	ENSG00000275620	AL121827.2	61885330	61892967	1523	lncRNA	C	T	0.39899	0.0747664	T	0.0862069	0.0744681	1	59.4095	1.25715e-13	1564	3.03383e-06	0.793852	7.71726	0.102867	6.67537e-13	1.019	4.47399	0.22776	7.76762e-05	0.741081	6.27638	0.118075	3.95174e-09	0.16419	0.778346	0.210947	0.437349	ENSG00000275620.1	chr20_63252455_C_T_b38	-1523	104	128	0.316832	2.59e-19	-0.657687	0.0641728	C	T
rs13245077:64458820:C:T	7	64458820	ENSG00000152926|ENSG00000213462	ZNF117|ERV3-1	0	ENSG00000213462	ERV3-1	64450734	64467121	0	protein_coding	C	T	0.354369	0.0373832	T	0.413043	0.0212766	1	59.4245	1.24778e-13	1576	3.03432e-06	-0.589721	-7.55643	0.0780422	1.73297e-12	-0.669704	-3.76693	0.177785	0.000609188	-0.596705	-6.72568	0.0887205	3.95842e-10	-0.0927264	-0.47642	0.194632	0.634332	ENSG00000213462.4	chr7_64998442_C_T_b38	-8301	130	170	0.420792	1.13e-33	0.668482	0.0432714	C	T
rs28584179:32626119:C:T	6	32626119	ENSG00000179344	HLA-DQB1	1125	ENSG00000179344	HLA-DQB1	32627244	32636160	1125	protein_coding	C	T	0.143617	0.121495	T	0.129213	0.0531915	0	60.1515	8.67517e-14	5530	3.0349e-06	-0.98116	-7.80495	0.12571	3.95152e-13	-0.83597	-2.0064	0.416653	0.0525894	-1.01483	-7.49172	0.135461	6.62597e-12	0.327003	0.896188	0.364882	0.371304	ENSG00000179344.16	chr6_32658342_C_T_b38	-10041	40	41	0.101485	4.4e-09	0.762381	0.122866	C	T
rs35342955:207696262:G:A	2	207696262	ENSG00000260171	RP11-95H11.1	9244	ENSG00000229321	AC008269.1	207663049	207791600	0	lncRNA	G	A	0.0747664	0	A	0.0957447	0	1	59.5012	1.20084e-13	1642	3.04246e-06	0.951539	8.20221	0.11601	3.5489e-14	1.34465	3.96334	0.339271	0.000347082	0.85027	6.61763	0.128485	6.9332e-10	0.44755	1.56937	0.285178	0.118252	ENSG00000229321.1	chr2_206831538_G_A_b38	-35257	35	37	0.0915842	0.551859	-0.0860855	0.144385	G	A
rs7551893:145382672:G:A	1	145382672	ENSG00000201558	RNVU1-6	85	ENSG00000271425	NBPF10	145209145	145358886	23786	protein_coding	G	A	0.142105	0.11215	A	0.0813953	0.0851064	0	55.5411	8.69777e-13	227	3.04649e-06	-0.851585	-7.56677	0.112543	1.6304e-12	-0.763464	-4.07681	0.18727	0.000249844	-0.912744	-6.23864	0.146305	4.77647e-09	0.125863	0.537833	0.234018	0.591332	-	-	-	-	-	-	-	-	-	-	-
rs2696673:44315803:A:C	17	44315803	ENSG00000262500	RP11-259G18.2	5169	ENSG00000265411	RN7SL656P	44397045	44397325	81242	misc_RNA	A	C	0.209524	0.0186916	C	0.0326087	0.0212766	0	59.1289	1.44649e-13	1365	3.04658e-06	-0.82503	-7.04873	0.117047	3.28778e-11	-1.09421	-4.99586	0.219025	1.62449e-05	-0.796794	-5.84554	0.136308	3.31639e-08	-0.0592095	-0.238297	0.24847	0.811912	-	-	-	-	-	-	-	-	-	-	-
rs13271606:71741723:T:G	8	71741723	ENSG00000221947	XKR9	39117	ENSG00000221947	XKR9	71581574	71702606	39117	protein_coding	G	T	0.35514	0	T	0.537634	0.0106383	1	58.7739	1.72747e-13	1143	3.04666e-06	-0.549389	-8.16366	0.0672969	4.49471e-14	-0.502347	-3.11702	0.161162	0.00364008	-0.541961	-7.00415	0.0773772	9.15489e-11	-0.0493968	-0.313783	0.157423	0.754035	ENSG00000221947.7	chr8_70829488_T_G_b38	160123	126	160	0.40201	6.18e-18	0.801528	0.0822869	T	G
17:44365897:C:T	17	44365897	-	-	-	ENSG00000238083	LRRC37A2	44588877	44633016	222980	protein_coding	C	T	0.181818	0.0747664	T	0.0222222	0.0425532	0	58.8095	1.69698e-13	1165	3.05048e-06	-1.10685	-7.7723	0.142409	4.80512e-13	-1.37241	-4.46173	0.307597	8.0558e-05	-1.02703	-6.23719	0.164663	4.81144e-09	-0.0455056	-0.150742	0.301877	0.880341	-	-	-	-	-	-	-	-	-	-	-
rs12503171:120247196:C:G	4	120247196	ENSG00000145384	FABP2	3651	ENSG00000283050	GTF2IP12	120326678	120375793	79482	transcribed_unprocessed_pseudogene	C	G	0.379808	0.0280374	G	0.434066	0.0319149	1	59.2803	1.34108e-13	1475	3.0522e-06	-0.441431	-7.29716	0.0604936	7.8947e-12	-0.579084	-4.4391	0.130451	8.6154e-05	-0.443197	-6.29084	0.0704511	3.67426e-09	0.0131076	0.0911631	0.143782	0.927461	ENSG00000283050.1	chr4_119326041_C_G_b38	-128597	102	121	0.299505	9.81e-15	-0.508425	0.0595953	C	G
rs12507283:120247218:T:A	4	120247218	ENSG00000145384	FABP2	3673	ENSG00000283050	GTF2IP12	120326678	120375793	79460	transcribed_unprocessed_pseudogene	T	A	0.379808	0.0280374	A	0.434066	0.0319149	1	59.2803	1.34108e-13	1475	3.0522e-06	-0.441431	-7.29716	0.0604936	7.8947e-12	-0.579084	-4.4391	0.130451	8.6154e-05	-0.443197	-6.29084	0.0704511	3.67426e-09	0.0131076	0.0911631	0.143782	0.927461	ENSG00000283050.1	chr4_119326063_T_A_b38	-128575	102	121	0.299505	9.81e-15	-0.508425	0.0595953	T	A
rs12702118:1148989:C:T	7	1148989	ENSG00000146540	C7orf50	0	ENSG00000229043	AC091729.3	1200010	1205243	51021	lncRNA	T	C	0.579439	0	C	0.433333	0.0425532	1	59.1726	1.41523e-13	1398	3.05282e-06	-0.663478	-7.77586	0.0853253	4.70368e-13	-0.653753	-2.93011	0.223115	0.00593038	-0.676827	-7.11246	0.0951608	5.14256e-11	0.0756427	0.370364	0.204239	0.71153	ENSG00000229043.2	chr7_1109353_C_T_b38	-51132	146	189	0.467822	2.57e-14	-0.717563	0.0857392	C	T
rs9281919:32570070:C:CCAAA	6	32570070	-	-	-	ENSG00000198502	HLA-DRB5	32485130	32498064	72006	protein_coding	CCAAA	C	0.366337	0.0560748	C	0.321839	0.0744681	1	60.1396	8.72658e-14	5052	3.05289e-06	-0.652971	-8.06244	0.0809893	8.33835e-14	-0.578909	-3.65832	0.158245	0.000828245	-0.686596	-6.83786	0.100411	2.20188e-10	0.0605094	0.3467	0.17453	0.729207	-	-	-	-	-	-	-	-	-	-	-
rs5009295:71237320:A:G	17	71237320	ENSG00000141219	C17orf80	0	ENSG00000141219	C17orf80	71228372	71245086	0	protein_coding	G	A	0.495327	0	A	0.526882	0.0106383	1	59.2963	1.33034e-13	1488	3.05444e-06	-0.568127	-6.84694	0.0829753	1.02681e-10	-0.158085	-0.651162	0.242774	0.519195	-0.667744	-7.67283	0.0870271	2.45292e-12	0.528385	2.5128	0.210277	0.012823	ENSG00000141219.15	chr17_73241181_A_G_b38	8786	151	198	0.490099	0.00284461	0.185899	0.0613465	A	G
rs4605239	17	71236952	ENSG00000141219	C17orf80	0	ENSG00000141219	C17orf80	71228372	71245086	0	protein_coding	C	T	0.495327	0	T	0.526882	0.0106383	1	59.2963	1.33034e-13	1488	3.05444e-06	-0.568127	-6.84694	0.0829753	1.02681e-10	-0.158085	-0.651162	0.242774	0.519195	-0.667744	-7.67283	0.0870271	2.45292e-12	0.528385	2.5128	0.210277	0.012823	ENSG00000141219.15	chr17_73240813_T_C_b38	8418	150	197	0.487624	0.00274934	0.184134	0.0605472	T	C
rs12453902:71236978:A:G	17	71236978	ENSG00000141219	C17orf80	0	ENSG00000141219	C17orf80	71228372	71245086	0	protein_coding	G	A	0.495327	0	A	0.526882	0.0106383	1	59.2963	1.33034e-13	1488	3.05444e-06	-0.568127	-6.84694	0.0829753	1.02681e-10	-0.158085	-0.651162	0.242774	0.519195	-0.667744	-7.67283	0.0870271	2.45292e-12	0.528385	2.5128	0.210277	0.012823	ENSG00000141219.15	chr17_73240839_A_G_b38	8444	151	198	0.490099	0.00284461	0.185899	0.0613465	A	G
rs4517854:71237140:A:C	17	71237140	ENSG00000141219	C17orf80	0	ENSG00000141219	C17orf80	71228372	71245086	0	protein_coding	C	A	0.495327	0	A	0.526882	0.0106383	1	59.2963	1.33034e-13	1488	3.05444e-06	-0.568127	-6.84694	0.0829753	1.02681e-10	-0.158085	-0.651162	0.242774	0.519195	-0.667744	-7.67283	0.0870271	2.45292e-12	0.528385	2.5128	0.210277	0.012823	ENSG00000141219.15	chr17_73241001_A_C_b38	8606	151	198	0.490099	0.00284461	0.185899	0.0613465	A	C
rs12449296:71237438:A:G	17	71237438	ENSG00000141219	C17orf80	0	ENSG00000141219	C17orf80	71228372	71245086	0	protein_coding	G	A	0.495327	0	A	0.526882	0.0106383	1	59.2963	1.33034e-13	1488	3.05444e-06	-0.568127	-6.84694	0.0829753	1.02681e-10	-0.158085	-0.651162	0.242774	0.519195	-0.667744	-7.67283	0.0870271	2.45292e-12	0.528385	2.5128	0.210277	0.012823	ENSG00000141219.15	chr17_73241299_A_G_b38	8904	151	198	0.490099	0.00284461	0.185899	0.0613465	A	G
rs2279114:100139691:T:C	9	100139691	ENSG00000197816	CCDC180	0	ENSG00000159712	ANKRD18CP	99918852	99983517	156174	unprocessed_pseudogene	C	T	0.556604	0.00934579	T	0.241935	0.0106383	1	58.4344	2.04703e-13	968	3.0575e-06	-0.574667	-8.54098	0.0672834	4.35799e-15	-0.5483	-3.07441	0.178343	0.00407324	-0.532004	-6.99875	0.0760142	9.42105e-11	-0.276669	-1.72262	0.16061	0.0866105	ENSG00000159712.10	chr9_97377409_T_C_b38	156174	141	183	0.45297	7.81e-10	-0.322411	0.0493242	T	C
rs10448274:100122847:A:T	9	100122847	ENSG00000197816|ENSG00000255036	CCDC180|RP11-23J9.4	0	ENSG00000159712	ANKRD18CP	99918852	99983517	139330	unprocessed_pseudogene	T	A	0.556604	0.00934579	A	0.241935	0.0106383	1	58.4344	2.04703e-13	968	3.0575e-06	-0.574667	-8.54098	0.0672834	4.35799e-15	-0.5483	-3.07441	0.178343	0.00407324	-0.532004	-6.99875	0.0760142	9.42105e-11	-0.276669	-1.72262	0.16061	0.0866105	ENSG00000159712.10	chr9_97360565_A_T_b38	139330	139	181	0.44802	6.65e-10	-0.322366	0.0490892	A	T
rs10435868:100119470:C:T	9	100119470	ENSG00000197816|ENSG00000255036	CCDC180|RP11-23J9.4	0	ENSG00000159712	ANKRD18CP	99918852	99983517	135953	unprocessed_pseudogene	T	C	0.556604	0.00934579	C	0.241935	0.0106383	1	58.4344	2.04703e-13	968	3.0575e-06	-0.574667	-8.54098	0.0672834	4.35799e-15	-0.5483	-3.07441	0.178343	0.00407324	-0.532004	-6.99875	0.0760142	9.42105e-11	-0.276669	-1.72262	0.16061	0.0866105	ENSG00000159712.10	chr9_97357188_C_T_b38	135953	139	181	0.44802	6.65e-10	-0.322366	0.0490892	C	T
rs6478131	9	100140742	ENSG00000197816	CCDC180	0	ENSG00000159712	ANKRD18CP	99918852	99983517	157225	unprocessed_pseudogene	G	A	0.556604	0.00934579	A	0.241935	0.0106383	1	58.4344	2.04703e-13	968	3.0575e-06	-0.574667	-8.54098	0.0672834	4.35799e-15	-0.5483	-3.07441	0.178343	0.00407324	-0.532004	-6.99875	0.0760142	9.42105e-11	-0.276669	-1.72262	0.16061	0.0866105	ENSG00000159712.10	chr9_97378460_A_G_b38	157225	141	183	0.45297	7.81e-10	-0.322411	0.0493242	A	G
rs3214782:114466431:CT:C	2	114466431	-	-	-	ENSG00000240356	RPL23AP7	114368079	114384667	81764	transcribed_processed_pseudogene	CT	C	0.301887	0.00934579	C	0.191489	0	1	58.5755	1.90758e-13	1039	3.0582e-06	-0.688299	-7.70753	0.0893022	7.0738e-13	-0.709014	-3.14432	0.22549	0.0033859	-0.695009	-6.97773	0.0996039	1.05311e-10	-0.144995	-0.695243	0.208553	0.487766	-	-	-	-	-	-	-	-	-	-	-
rs10586101:114464756:CATT:C	2	114464756	-	-	-	ENSG00000240356	RPL23AP7	114368079	114384667	80089	transcribed_processed_pseudogene	CATT	C	0.301887	0.00934579	C	0.191489	0	1	58.5755	1.90758e-13	1039	3.0582e-06	-0.688299	-7.70753	0.0893022	7.0738e-13	-0.709014	-3.14432	0.22549	0.0033859	-0.695009	-6.97773	0.0996039	1.05311e-10	-0.144995	-0.695243	0.208553	0.487766	-	-	-	-	-	-	-	-	-	-	-
rs60251117:21083009:G:A	19	21083009	ENSG00000105750	ZNF85	23019	ENSG00000105750	ZNF85	21106028	21133503	23019	protein_coding	G	A	0.0990566	0.00934579	A	0.117021	0	1	60.0382	9.18078e-14	2159	3.05843e-06	-1.03976	-7.67168	0.135533	8.75648e-13	-1.21779	-5.26602	0.231255	7.17043e-06	-0.980312	-5.68394	0.17247	7.20672e-08	-0.362378	-1.17094	0.309476	0.243113	ENSG00000105750.14	chr19_20900203_G_A_b38	-23019	51	55	0.136139	1.08e-10	0.695715	0.100762	G	A
rs142084899:21085356:C:T	19	21085356	ENSG00000105750	ZNF85	20672	ENSG00000105750	ZNF85	21106028	21133503	20672	protein_coding	C	T	0.0990566	0.00934579	T	0.117021	0	1	60.0382	9.18078e-14	2159	3.05843e-06	-1.03976	-7.67168	0.135533	8.75648e-13	-1.21779	-5.26602	0.231255	7.17043e-06	-0.980312	-5.68394	0.17247	7.20672e-08	-0.362378	-1.17094	0.309476	0.243113	ENSG00000105750.14	chr19_20902550_C_T_b38	-20672	51	55	0.136139	1.08e-10	0.695715	0.100762	C	T
rs73020046:21084673:C:G	19	21084673	ENSG00000105750	ZNF85	21355	ENSG00000105750	ZNF85	21106028	21133503	21355	protein_coding	C	G	0.0990566	0.00934579	G	0.117021	0	1	60.0382	9.18078e-14	2159	3.05843e-06	-1.03976	-7.67168	0.135533	8.75648e-13	-1.21779	-5.26602	0.231255	7.17043e-06	-0.980312	-5.68394	0.17247	7.20672e-08	-0.362378	-1.17094	0.309476	0.243113	ENSG00000105750.14	chr19_20901867_C_G_b38	-21355	51	55	0.136139	1.08e-10	0.695715	0.100762	C	G
rs370670639:21076332:T:A	19	21076332	ENSG00000105750	ZNF85	29696	ENSG00000105750	ZNF85	21106028	21133503	29696	protein_coding	T	A	0.0990566	0.00934579	A	0.117021	0	1	60.0382	9.18078e-14	2159	3.05843e-06	-1.03976	-7.67168	0.135533	8.75648e-13	-1.21779	-5.26602	0.231255	7.17043e-06	-0.980312	-5.68394	0.17247	7.20672e-08	-0.362378	-1.17094	0.309476	0.243113	ENSG00000105750.14	chr19_20893526_T_A_b38	-29696	50	54	0.136364	9.02e-11	0.700814	0.101004	T	A
rs147534921:21078329:G:A	19	21078329	ENSG00000105750	ZNF85	27699	ENSG00000105750	ZNF85	21106028	21133503	27699	protein_coding	G	A	0.0990566	0.00934579	A	0.117021	0	1	60.0382	9.18078e-14	2159	3.05843e-06	-1.03976	-7.67168	0.135533	8.75648e-13	-1.21779	-5.26602	0.231255	7.17043e-06	-0.980312	-5.68394	0.17247	7.20672e-08	-0.362378	-1.17094	0.309476	0.243113	ENSG00000105750.14	chr19_20895523_G_A_b38	-27699	51	55	0.136139	1.08e-10	0.695715	0.100762	G	A
rs73007055:21079011:G:A	19	21079011	ENSG00000105750	ZNF85	27017	ENSG00000105750	ZNF85	21106028	21133503	27017	protein_coding	G	A	0.0990566	0.00934579	A	0.117021	0	1	60.0382	9.18078e-14	2159	3.05843e-06	-1.03976	-7.67168	0.135533	8.75648e-13	-1.21779	-5.26602	0.231255	7.17043e-06	-0.980312	-5.68394	0.17247	7.20672e-08	-0.362378	-1.17094	0.309476	0.243113	ENSG00000105750.14	chr19_20896205_G_A_b38	-27017	51	55	0.136139	1.08e-10	0.695715	0.100762	G	A
rs376484182:21076704:T:C	19	21076704	ENSG00000105750	ZNF85	29324	ENSG00000105750	ZNF85	21106028	21133503	29324	protein_coding	T	C	0.0990566	0.00934579	C	0.117021	0	1	60.0382	9.18078e-14	2159	3.05843e-06	-1.03976	-7.67168	0.135533	8.75648e-13	-1.21779	-5.26602	0.231255	7.17043e-06	-0.980312	-5.68394	0.17247	7.20672e-08	-0.362378	-1.17094	0.309476	0.243113	ENSG00000105750.14	chr19_20893898_T_C_b38	-29324	51	55	0.136139	1.08e-10	0.695715	0.100762	T	C
19:21078248:G:A	19	21078248	-	-	-	ENSG00000105750	ZNF85	21106028	21133503	27780	protein_coding	G	A	0.0990566	0.00934579	A	0.117021	0	1	60.0382	9.18078e-14	2159	3.05843e-06	-1.03976	-7.67168	0.135533	8.75648e-13	-1.21779	-5.26602	0.231255	7.17043e-06	-0.980312	-5.68394	0.17247	7.20672e-08	-0.362378	-1.17094	0.309476	0.243113	-	-	-	-	-	-	-	-	-	-	-
rs73020041:21084223:G:A	19	21084223	ENSG00000105750	ZNF85	21805	ENSG00000105750	ZNF85	21106028	21133503	21805	protein_coding	G	A	0.0990566	0.00934579	A	0.117021	0	1	60.0382	9.18078e-14	2159	3.05843e-06	-1.03976	-7.67168	0.135533	8.75648e-13	-1.21779	-5.26602	0.231255	7.17043e-06	-0.980312	-5.68394	0.17247	7.20672e-08	-0.362378	-1.17094	0.309476	0.243113	ENSG00000105750.14	chr19_20901417_G_A_b38	-21805	51	55	0.136139	1.08e-10	0.695715	0.100762	G	A
rs35569655:21084747:G:C	19	21084747	ENSG00000105750	ZNF85	21281	ENSG00000105750	ZNF85	21106028	21133503	21281	protein_coding	G	C	0.0990566	0.00934579	C	0.117021	0	1	60.0382	9.18078e-14	2159	3.05843e-06	-1.03976	-7.67168	0.135533	8.75648e-13	-1.21779	-5.26602	0.231255	7.17043e-06	-0.980312	-5.68394	0.17247	7.20672e-08	-0.362378	-1.17094	0.309476	0.243113	ENSG00000105750.14	chr19_20901941_G_C_b38	-21281	51	55	0.136139	1.08e-10	0.695715	0.100762	G	C
rs73007070:21082386:G:T	19	21082386	ENSG00000105750	ZNF85	23642	ENSG00000105750	ZNF85	21106028	21133503	23642	protein_coding	G	T	0.0990566	0.00934579	T	0.117021	0	1	60.0382	9.18078e-14	2159	3.05843e-06	-1.03976	-7.67168	0.135533	8.75648e-13	-1.21779	-5.26602	0.231255	7.17043e-06	-0.980312	-5.68394	0.17247	7.20672e-08	-0.362378	-1.17094	0.309476	0.243113	ENSG00000105750.14	chr19_20899580_G_T_b38	-23642	51	55	0.136139	1.08e-10	0.695715	0.100762	G	T
rs4621115:21077326:G:A	19	21077326	ENSG00000105750	ZNF85	28702	ENSG00000105750	ZNF85	21106028	21133503	28702	protein_coding	G	A	0.0990566	0.00934579	A	0.117021	0	1	60.0382	9.18078e-14	2159	3.05843e-06	-1.03976	-7.67168	0.135533	8.75648e-13	-1.21779	-5.26602	0.231255	7.17043e-06	-0.980312	-5.68394	0.17247	7.20672e-08	-0.362378	-1.17094	0.309476	0.243113	ENSG00000105750.14	chr19_20894520_G_A_b38	-28702	51	55	0.136139	1.08e-10	0.695715	0.100762	G	A
rs4603621:67119593:G:C	17	67119593	ENSG00000154262	ABCA6	0	ENSG00000154262	ABCA6	67074843	67138036	0	protein_coding	C	G	0.224299	0	G	0.579787	0	1	59.2645	1.35172e-13	1468	3.06181e-06	0.511169	7.40509	0.0690293	4.21344e-12	0.620589	5.27912	0.117555	6.89098e-06	0.468478	5.60315	0.0836097	1.05735e-07	-0.0536485	-0.381426	0.140653	0.70332	ENSG00000154262.12	chr17_69123452_G_C_b38	-18436	108	135	0.334158	4.52e-15	0.535261	0.0618017	G	C
rs67503183:44185427:A:AT	17	44185427	-	-	-	ENSG00000265411	RN7SL656P	44397045	44397325	211618	misc_RNA	A	AT	0.216981	0.00934579	AT	0.0425532	0	0	59.1179	1.4545e-13	1365	3.06345e-06	-0.76585	-7.02831	0.108966	3.69259e-11	-1.09421	-4.99586	0.219025	1.62449e-05	-0.73044	-5.8446	0.124977	3.33159e-08	-0.0983535	-0.400609	0.24551	0.689165	-	-	-	-	-	-	-	-	-	-	-
rs10821925:51570414:T:A	10	51570414	ENSG00000138293	NCOA4	0	ENSG00000227345	PARG	51026325	51130715	439699	protein_coding	T	A	0.321053	0.11215	A	0.152174	0.0212766	0	58.1558	2.35301e-13	844	3.06431e-06	0.534972	7.71342	0.069356	6.83e-13	0.425769	2.87858	0.147909	0.00676831	0.605084	7.06184	0.0856837	6.73675e-11	-0.202941	-1.44377	0.140563	0.150476	-	-	-	-	-	-	-	-	-	-	-
rs10740051	10	51570152	ENSG00000138293	NCOA4	0	ENSG00000227345	PARG	51026325	51130715	439437	protein_coding	G	A	0.321053	0.11215	A	0.152174	0.0212766	0	58.1558	2.35301e-13	844	3.06431e-06	0.534972	7.71342	0.069356	6.83e-13	0.425769	2.87858	0.147909	0.00676831	0.605084	7.06184	0.0856837	6.73675e-11	-0.202941	-1.44377	0.140563	0.150476	-	-	-	-	-	-	-	-	-	-	-
rs12042181	1	213088494	ENSG00000162769	FLVCR1	15789	ENSG00000198468	FLVCR1-DT	213025447	213031468	57026	lncRNA	T	C	0.266355	0	C	0.12766	0	1	58.6801	1.81043e-13	1099	3.07006e-06	0.79315	6.88489	0.115202	8.30005e-11	0.830141	4.2264	0.196418	0.000161385	0.853945	6.38887	0.133661	2.2381e-09	0.16592	0.671415	0.247119	0.502785	ENSG00000198468.7	chr1_212915152_T_C_b38	57064	101	119	0.294554	7.59e-19	-0.873084	0.0866387	T	C
rs9389603:139020105:T:C	6	139020105	ENSG00000225177	RP11-390P2.4	1680	ENSG00000225177	AL590617.2	139013685	139018425	1680	lncRNA	C	T	0.578431	0.046729	T	0.188235	0.0957447	1	59.1401	1.43846e-13	1384	3.07185e-06	0.730336	7.41336	0.0985162	4.01484e-12	0.183113	0.672114	0.272444	0.505924	0.818849	7.66083	0.106888	2.6206e-12	-0.246317	-1.2881	0.191226	0.199304	ENSG00000225177.5	chr6_138698968_T_C_b38	6396	148	201	0.497525	6.79e-11	0.33755	0.0482873	T	C
2:113083045:C:CA	2	113083045	-	-	-	ENSG00000169629	RGPD8	113125946	113192065	42901	protein_coding	C	CA	0.17619	0.0186916	CA	0.115385	0.0319149	1	59.0111	1.53431e-13	1298	3.07294e-06	0.934728	7.89638	0.118374	2.28051e-13	0.946698	4.49673	0.21053	7.25998e-05	0.899749	6.2282	0.144464	5.03317e-09	-0.0495052	-0.185155	0.267372	0.853308	-	-	-	-	-	-	-	-	-	-	-
rs3783886:88958847:A:G	14	88958847	ENSG00000070778	PTPN21	0	ENSG00000042317	SPATA7	88851268	88936694	22153	protein_coding	A	G	0.0700935	0	G	0.345745	0	1	59.7044	1.08484e-13	1836	3.07329e-06	0.744644	7.58568	0.0981644	1.45803e-12	0.961415	5.13429	0.187254	1.06883e-05	0.692244	5.77438	0.119882	4.67486e-08	0.385283	1.94918	0.197664	0.0527696	ENSG00000042317.16	chr14_88492503_A_G_b38	107579	43	46	0.113861	9.97e-06	-0.472367	0.103551	A	G
rs6876258:151191673:C:A	5	151191673	ENSG00000145907	G3BP1	0	ENSG00000275765	AC091982.3	151149803	151151069	40604	lncRNA	C	A	0.200935	0	A	0.290323	0.0106383	1	59.1204	1.4527e-13	1379	3.09106e-06	0.657659	7.78502	0.0844775	4.45271e-13	0.444585	2.33344	0.190528	0.0254964	0.715722	7.32635	0.0976914	1.62802e-11	-0.410464	-2.06037	0.199219	0.040748	ENSG00000275765.5	chr5_151812112_C_A_b38	40604	73	80	0.19802	7.95e-17	-0.566376	0.0607262	C	A
rs9270299:32557435:A:C	6	32557435	ENSG00000196126	HLA-DRB1	0	ENSG00000198502	HLA-DRB5	32485130	32498064	59371	protein_coding	C	A	0.108911	0.0560748	A	0.122222	0.0425532	1	60.114	8.83916e-14	5052	3.09227e-06	-0.970564	-8.02962	0.120873	1.01809e-13	-0.926563	-4.55723	0.203317	6.0631e-05	-1.00579	-6.27261	0.160346	4.0274e-09	0.0127048	0.0501484	0.253343	0.960058	-	-	-	-	-	-	-	-	-	-	-
rs11555646	2	233599904	ENSG00000204120	GIGYF2	0	ENSG00000182600	SNORC	233721980	233743418	122076	protein_coding	A	C	0.294393	0	C	0.25	0	1	59.2695	1.34833e-13	1487	3.09367e-06	0.761851	8.64272	0.0881494	2.30524e-15	0.715678	3.54195	0.202058	0.00114712	0.710732	6.8355	0.103977	2.22932e-10	0.101259	0.481424	0.210332	0.630778	ENSG00000182600.9	chr2_232735194_A_C_b38	-133820	116	139	0.344059	9.79e-20	-0.543687	0.0522591	A	C
rs283486	2	233644223	ENSG00000204120	GIGYF2	0	ENSG00000182600	SNORC	233721980	233743418	77757	protein_coding	A	G	0.294393	0	G	0.25	0	1	59.2695	1.34833e-13	1487	3.09367e-06	0.761851	8.64272	0.0881494	2.30524e-15	0.715678	3.54195	0.202058	0.00114712	0.710732	6.8355	0.103977	2.22932e-10	0.101259	0.481424	0.210332	0.630778	ENSG00000182600.9	chr2_232779513_A_G_b38	-89501	116	139	0.344059	9.79e-20	-0.543687	0.0522591	A	G
rs13015957:70032316:C:T	2	70032316	ENSG00000196975	ANXA4	0	ENSG00000124380	SNRNP27	70121088	70132707	88772	protein_coding	C	T	0.268868	0.00934579	T	0.168478	0.0212766	1	58.4987	1.98225e-13	1012	3.09532e-06	0.54437	7.43965	0.0731715	3.44262e-12	0.665077	4.76946	0.139445	3.21274e-05	0.535001	5.97922	0.0894769	1.72921e-08	0.128756	0.663508	0.194054	0.507822	ENSG00000124380.10	chr2_69805184_C_T_b38	-88376	88	101	0.25	3.86e-10	-0.36317	0.0544541	C	T
rs2085398	5	54644759	ENSG00000039123	SKIV2L2	0	ENSG00000152669	CCNO	54526980	54529436	115323	protein_coding	T	C	0.107477	0	C	0.308511	0	1	58.9447	1.58609e-13	1266	3.09834e-06	0.574981	7.17159	0.0801748	1.62909e-11	0.785194	5.07986	0.15457	1.26021e-05	0.548686	5.75671	0.0953126	5.089e-08	0.300717	1.58747	0.189432	0.114096	ENSG00000152669.8	chr5_55348931_T_C_b38	115251	46	48	0.118812	1.27e-07	-0.336902	0.0609501	T	C
12:75894315:A:G	12	75894315	-	-	-	ENSG00000180481	GLIPR1L2	75784869	75826468	67847	protein_coding	G	A	0.316038	0.00934579	A	0.391304	0.0212766	1	58.9182	1.60725e-13	1255	3.11238e-06	-0.712247	-7.66191	0.0929595	9.28022e-13	-0.683875	-3.37344	0.202724	0.0018259	-0.727965	-6.89479	0.105582	1.63226e-10	0.295209	1.3218	0.223338	0.187849	-	-	-	-	-	-	-	-	-	-	-
rs34238742:64350188:C:A	7	64350188	ENSG00000198039|ENSG00000189316	ZNF273|RP11-797H7.5	0	ENSG00000198039	ZNF273	64330550	64391344	0	protein_coding	C	A	0.5	0.00934579	A	0.212766	0	1	59.364	1.28607e-13	1569	3.11352e-06	-0.471403	-8.12613	0.0580107	5.65438e-14	-0.230044	-1.5465	0.148752	0.13098	-0.499996	-7.54801	0.0662421	4.87032e-12	0.247278	1.89357	0.130588	0.059826	ENSG00000198039.11	chr7_64889810_C_A_b38	19638	137	166	0.410891	0.0474154	0.0786777	0.0393828	C	A
rs4718169:64369081:G:A	7	64369081	ENSG00000198039	ZNF273	0	ENSG00000198039	ZNF273	64330550	64391344	0	protein_coding	G	A	0.5	0.00934579	A	0.212766	0	1	59.364	1.28607e-13	1569	3.11352e-06	-0.471403	-8.12613	0.0580107	5.65438e-14	-0.230044	-1.5465	0.148752	0.13098	-0.499996	-7.54801	0.0662421	4.87032e-12	0.247278	1.89357	0.130588	0.059826	ENSG00000198039.11	chr7_64908703_G_A_b38	38531	137	166	0.410891	0.0474154	0.0786777	0.0393828	G	A
rs35933307:64366878:T:TA	7	64366878	-	-	-	ENSG00000198039	ZNF273	64330550	64391344	0	protein_coding	T	TA	0.5	0.00934579	TA	0.212766	0	1	59.364	1.28607e-13	1569	3.11352e-06	-0.471403	-8.12613	0.0580107	5.65438e-14	-0.230044	-1.5465	0.148752	0.13098	-0.499996	-7.54801	0.0662421	4.87032e-12	0.247278	1.89357	0.130588	0.059826	-	-	-	-	-	-	-	-	-	-	-
rs13231895:64375697:A:G	7	64375697	ENSG00000198039	ZNF273	0	ENSG00000198039	ZNF273	64330550	64391344	0	protein_coding	A	G	0.5	0.00934579	G	0.212766	0	1	59.364	1.28607e-13	1569	3.11352e-06	-0.471403	-8.12613	0.0580107	5.65438e-14	-0.230044	-1.5465	0.148752	0.13098	-0.499996	-7.54801	0.0662421	4.87032e-12	0.247278	1.89357	0.130588	0.059826	-	-	-	-	-	-	-	-	-	-	-
rs6953002:64356127:C:G	7	64356127	ENSG00000198039	ZNF273	0	ENSG00000198039	ZNF273	64330550	64391344	0	protein_coding	C	G	0.5	0.00934579	G	0.212766	0	1	59.364	1.28607e-13	1569	3.11352e-06	-0.471403	-8.12613	0.0580107	5.65438e-14	-0.230044	-1.5465	0.148752	0.13098	-0.499996	-7.54801	0.0662421	4.87032e-12	0.247278	1.89357	0.130588	0.059826	ENSG00000198039.11	chr7_64895749_C_G_b38	25577	137	166	0.410891	0.0474154	0.0786777	0.0393828	C	G
rs17652520:44098967:G:A	17	44098967	ENSG00000186868	MAPT	0	ENSG00000265411	RN7SL656P	44397045	44397325	298078	misc_RNA	G	A	0.22381	0.0186916	A	0.0425532	0	0	59.0842	1.47921e-13	1365	3.11551e-06	-0.767665	-7.02449	0.109284	3.7734e-11	-1.09517	-4.92295	0.222462	2.02424e-05	-0.737159	-5.90328	0.124873	2.50578e-08	-0.0894807	-0.363888	0.245902	0.716352	-	-	-	-	-	-	-	-	-	-	-
rs9293822:79896291:G:A	5	79896291	ENSG00000251366	DBIP2	2911	ENSG00000228716	DHFR	79922045	79950802	25754	protein_coding	A	G	0.352381	0.0186916	G	0.107527	0.0106383	1	59.4545	1.22917e-13	1647	3.12371e-06	-0.766544	-8.2035	0.0934411	3.52097e-14	-0.599149	-3.02212	0.198254	0.00467149	-0.745835	-7.09375	0.10514	5.68279e-11	0.137951	0.638166	0.216169	0.524147	-	-	-	-	-	-	-	-	-	-	-
rs150418689:70284026:AAATAAT:A	16	70284026	-	-	-	ENSG00000226232	NPIPB14P	70010291	70030091	253935	transcribed_unprocessed_pseudogene	AAATAAT	A	0.355769	0.0280374	A	0.0860215	0.0106383	1	58.2281	2.26949e-13	893	3.12712e-06	0.674347	7.97991	0.0845056	1.37653e-13	0.76223	3.90175	0.195356	0.000414431	0.649013	6.55778	0.0989684	9.43952e-10	0.220356	1.21664	0.181119	0.225276	-	-	-	-	-	-	-	-	-	-	-
rs451737:43683392:A:G	17	43683392	ENSG00000204652	RPS26P8	2517	ENSG00000204650	LINC02210	43697694	43732522	14302	transcribed_unitary_pseudogene	A	G	0.219048	0.0186916	G	0.0604396	0.0319149	1	59.5376	1.17918e-13	1720	3.1295e-06	-0.902628	-7.64674	0.118041	1.01548e-12	-1.0829	-3.49495	0.309847	0.00130701	-0.905756	-6.87917	0.131667	1.77221e-10	0.152938	0.53335	0.28675	0.594425	-	-	-	-	-	-	-	-	-	-	-
rs35283911:72078989:TG:T	16	72078989	-	-	-	ENSG00000261701	HPR	72097047	72111145	18058	protein_coding	TG	T	0.158879	0	T	0.0322581	0.0106383	0	58.5763	1.90682e-13	1065	3.13346e-06	-1.10155	-7.28278	0.151254	8.5807e-12	-1.59311	-3.48133	0.457614	0.00135721	-1.08892	-6.81591	0.159761	2.4705e-10	-0.158616	-0.39407	0.402507	0.693978	-	-	-	-	-	-	-	-	-	-	-
rs3813295:190797754:G:C	4	190797754	ENSG00000245685	AF146191.4	0	ENSG00000245685	FRG1-DT	190685545	190861888	0	lncRNA	C	G	0.338095	0.0186916	G	0.430108	0.0106383	1	57.943	2.61723e-13	776	3.13378e-06	-0.6105	-7.6612	0.0796872	9.31922e-13	-0.708868	-4.39674	0.161226	9.7676e-05	-0.59372	-6.21383	0.0955482	5.40878e-09	-0.117219	-0.63627	0.184229	0.525378	ENSG00000245685.6	chr4_189876599_G_C_b38	-63672	112	131	0.324257	2.09e-12	-0.769184	0.10104	G	C
rs2510897:118644582:A:C	11	118644582	ENSG00000110367	DDX6	0	ENSG00000278376	AP004609.5	118661963	118663846	17381	lncRNA	A	C	0.414286	0.0186916	C	0.284946	0.0106383	1	58.3446	2.14109e-13	949	3.13521e-06	0.636087	7.95751	0.0799355	1.57644e-13	0.759232	3.33669	0.22754	0.00201834	0.604787	6.87103	0.0880198	1.84971e-10	0.15907	0.79586	0.199872	0.427123	-	-	-	-	-	-	-	-	-	-	-
rs10059511:151175202:G:C	5	151175202	ENSG00000145907	G3BP1	0	ENSG00000275765	AC091982.3	151149803	151151069	24133	lncRNA	G	C	0.200935	0	C	0.292553	0	1	59.0904	1.4746e-13	1379	3.13764e-06	0.657798	7.80998	0.0842253	3.83408e-13	0.444585	2.33344	0.190528	0.0254964	0.713315	7.32431	0.0973901	1.6461e-11	-0.412713	-2.07309	0.199081	0.0395349	ENSG00000275765.5	chr5_151795641_G_C_b38	24133	76	83	0.205446	2.76e-17	-0.577711	0.0608185	G	C
rs10074385:151175337:A:G	5	151175337	ENSG00000145907	G3BP1	0	ENSG00000275765	AC091982.3	151149803	151151069	24268	lncRNA	A	G	0.200935	0	G	0.292553	0	1	59.0904	1.4746e-13	1379	3.13764e-06	0.657798	7.80998	0.0842253	3.83408e-13	0.444585	2.33344	0.190528	0.0254964	0.713315	7.32431	0.0973901	1.6461e-11	-0.412713	-2.07309	0.199081	0.0395349	ENSG00000275765.5	chr5_151795776_A_G_b38	24268	76	83	0.205446	2.76e-17	-0.577711	0.0608185	A	G
rs7356721:151164024:G:C	5	151164024	ENSG00000145907	G3BP1	0	ENSG00000275765	AC091982.3	151149803	151151069	12955	lncRNA	G	C	0.200935	0	C	0.292553	0	1	59.0904	1.4746e-13	1379	3.13764e-06	0.657798	7.80998	0.0842253	3.83408e-13	0.444585	2.33344	0.190528	0.0254964	0.713315	7.32431	0.0973901	1.6461e-11	-0.412713	-2.07309	0.199081	0.0395349	ENSG00000275765.5	chr5_151784463_G_C_b38	12955	75	82	0.20297	2.26e-17	-0.578645	0.0607129	G	C
rs6881068	5	151158863	ENSG00000145907	G3BP1	0	ENSG00000275765	AC091982.3	151149803	151151069	7794	lncRNA	T	C	0.200935	0	C	0.292553	0	1	59.0904	1.4746e-13	1379	3.13764e-06	0.657798	7.80998	0.0842253	3.83408e-13	0.444585	2.33344	0.190528	0.0254964	0.713315	7.32431	0.0973901	1.6461e-11	-0.412713	-2.07309	0.199081	0.0395349	ENSG00000275765.5	chr5_151779302_T_C_b38	7794	75	82	0.20297	2.26e-17	-0.578645	0.0607129	T	C
rs10074443:151168083:C:T	5	151168083	ENSG00000145907	G3BP1	0	ENSG00000275765	AC091982.3	151149803	151151069	17014	lncRNA	C	T	0.200935	0	T	0.292553	0	1	59.0904	1.4746e-13	1379	3.13764e-06	0.657798	7.80998	0.0842253	3.83408e-13	0.444585	2.33344	0.190528	0.0254964	0.713315	7.32431	0.0973901	1.6461e-11	-0.412713	-2.07309	0.199081	0.0395349	ENSG00000275765.5	chr5_151788522_C_T_b38	17014	75	82	0.20297	2.26e-17	-0.578645	0.0607129	C	T
rs139513612:151158725:AT:A	5	151158725	-	-	-	ENSG00000275765	AC091982.3	151149803	151151069	7656	lncRNA	AT	A	0.200935	0	A	0.292553	0	1	59.0904	1.4746e-13	1379	3.13764e-06	0.657798	7.80998	0.0842253	3.83408e-13	0.444585	2.33344	0.190528	0.0254964	0.713315	7.32431	0.0973901	1.6461e-11	-0.412713	-2.07309	0.199081	0.0395349	-	-	-	-	-	-	-	-	-	-	-
rs73281646:151163366:C:T	5	151163366	ENSG00000145907	G3BP1	0	ENSG00000275765	AC091982.3	151149803	151151069	12297	lncRNA	C	T	0.200935	0	T	0.292553	0	1	59.0904	1.4746e-13	1379	3.13764e-06	0.657798	7.80998	0.0842253	3.83408e-13	0.444585	2.33344	0.190528	0.0254964	0.713315	7.32431	0.0973901	1.6461e-11	-0.412713	-2.07309	0.199081	0.0395349	ENSG00000275765.5	chr5_151783805_C_T_b38	12297	75	82	0.20297	2.26e-17	-0.578645	0.0607129	C	T
rs28445353:151157397:C:T	5	151157397	ENSG00000145907	G3BP1	0	ENSG00000275765	AC091982.3	151149803	151151069	6328	lncRNA	C	T	0.200935	0	T	0.292553	0	1	59.0904	1.4746e-13	1379	3.13764e-06	0.657798	7.80998	0.0842253	3.83408e-13	0.444585	2.33344	0.190528	0.0254964	0.713315	7.32431	0.0973901	1.6461e-11	-0.412713	-2.07309	0.199081	0.0395349	ENSG00000275765.5	chr5_151777836_C_T_b38	6328	75	82	0.20297	2.26e-17	-0.578645	0.0607129	C	T
rs3812004:151154883:A:G	5	151154883	ENSG00000145907	G3BP1	0	ENSG00000275765	AC091982.3	151149803	151151069	3814	lncRNA	A	G	0.200935	0	G	0.292553	0	1	59.0904	1.4746e-13	1379	3.13764e-06	0.657798	7.80998	0.0842253	3.83408e-13	0.444585	2.33344	0.190528	0.0254964	0.713315	7.32431	0.0973901	1.6461e-11	-0.412713	-2.07309	0.199081	0.0395349	ENSG00000275765.5	chr5_151775322_A_G_b38	3814	75	82	0.20297	2.26e-17	-0.578645	0.0607129	A	G
rs4290891:6930810:G:C	4	6930810	ENSG00000132405	TBC1D14	0	ENSG00000287104	AC097382.3	6987653	6988763	56843	lncRNA	C	G	0.429907	0	G	0.483871	0.0106383	1	59.5154	1.19232e-13	1707	3.14044e-06	0.592461	7.18403	0.0824691	1.5167e-11	0.481186	3.15056	0.15273	0.00333027	0.679656	7.04198	0.096515	7.48805e-11	-0.262409	-1.38129	0.189975	0.168839	-	-	-	-	-	-	-	-	-	-	-
12:31050981:CAAAT:C	12	31050981	-	-	-	ENSG00000110900	TSPAN11	31079362	31149537	28381	protein_coding	CAAAT	C	0.127358	0.00934579	C	0.141304	0.0212766	1	59.4829	1.21188e-13	1681	3.14336e-06	-0.898617	-7.66116	0.117295	9.32174e-13	-1.19217	-4.72693	0.252209	3.65015e-05	-0.865363	-6.09418	0.141998	9.81334e-09	-0.114203	-0.421778	0.270765	0.673671	-	-	-	-	-	-	-	-	-	-	-
rs1136697:29911069:A:T	6	29911069	ENSG00000206503	HLA-A	0	ENSG00000206341	HLA-H	29855529	29858259	52810	unprocessed_pseudogene	A	T	0.0825243	0.0373832	T	0.076087	0.0212766	1	60.0773	9.003e-14	3839	3.14959e-06	-1.24587	-7.77298	0.160282	4.78557e-13	-1.12702	-3.50762	0.321307	0.00126188	-1.39473	-6.91186	0.201788	1.49176e-10	0.0555803	0.156144	0.355955	0.876088	-	-	-	-	-	-	-	-	-	-	-
12:31028087:C:T	12	31028087	-	-	-	ENSG00000110900	TSPAN11	31079362	31149537	51275	protein_coding	C	T	0.107477	0	T	0.0106383	0	0	59.4756	1.21629e-13	1681	3.1548e-06	-1.28911	-7.60269	0.169559	1.31851e-12	-1.68253	-4.57036	0.36814	5.8303e-05	-1.24969	-6.21187	0.201177	5.46194e-09	0.110757	0.301671	0.367144	0.763238	-	-	-	-	-	-	-	-	-	-	-
12:31017481:T:C	12	31017481	-	-	-	ENSG00000110900	TSPAN11	31079362	31149537	61881	protein_coding	T	C	0.107477	0	C	0.0106383	0	0	59.4756	1.21629e-13	1681	3.1548e-06	-1.28911	-7.60269	0.169559	1.31851e-12	-1.68253	-4.57036	0.36814	5.8303e-05	-1.24969	-6.21187	0.201177	5.46194e-09	0.110757	0.301671	0.367144	0.763238	-	-	-	-	-	-	-	-	-	-	-
12:31016991:C:A	12	31016991	-	-	-	ENSG00000110900	TSPAN11	31079362	31149537	62371	protein_coding	C	A	0.107477	0	A	0.0106383	0	0	59.4756	1.21629e-13	1681	3.1548e-06	-1.28911	-7.60269	0.169559	1.31851e-12	-1.68253	-4.57036	0.36814	5.8303e-05	-1.24969	-6.21187	0.201177	5.46194e-09	0.110757	0.301671	0.367144	0.763238	-	-	-	-	-	-	-	-	-	-	-
rs11051128	12	31028521	-	RP11-77I22.4	13408	ENSG00000110900	TSPAN11	31079362	31149537	50841	protein_coding	T	C	0.107477	0	C	0.0106383	0	0	59.4756	1.21629e-13	1681	3.1548e-06	-1.28911	-7.60269	0.169559	1.31851e-12	-1.68253	-4.57036	0.36814	5.8303e-05	-1.24969	-6.21187	0.201177	5.46194e-09	0.110757	0.301671	0.367144	0.763238	ENSG00000110900.14	chr12_30875587_T_C_b38	-50841	53	54	0.133663	1.61e-16	0.861049	0.0934733	T	C
4:98884311:AAAAC:AAAACAAAC	4	98884311	-	-	-	ENSG00000163116	STPG2	98105244	99064627	0	protein_coding	AAAAC	AAAACAAAC	0.362245	0.0841121	AAAACAAAC	0.421348	0.0531915	1	59.9732	9.48369e-14	2157	3.15641e-06	0.537258	8.01804	0.0670061	1.09224e-13	0.435664	2.81219	0.154919	0.00801187	0.567712	7.21559	0.0786785	2.95877e-11	-0.0557538	-0.345159	0.161531	0.730363	-	-	-	-	-	-	-	-	-	-	-
GA004379	5	-	-	-	-	ENSG00000171368	TPPP	659977	693467	-	protein_coding	C	T	0.1875	0.0280374	T	0.037234	0	0	58.7256	1.76973e-13	1156	3.15668e-06	-0.625523	-7.98791	0.0783088	1.31138e-13	-0.846005	-3.17251	0.266668	0.00314125	-0.600154	-6.97573	0.0860347	1.06436e-10	-0.376131	-1.62322	0.231719	0.106227	-	-	-	-	-	-	-	-	-	-	-
rs72707007:661856:T:C	5	661856	ENSG00000112877|ENSG00000171368	CEP72|TPPP	0	ENSG00000171368	TPPP	659977	693467	0	protein_coding	T	C	0.1875	0.0280374	C	0.037234	0	0	58.7256	1.76973e-13	1156	3.15668e-06	-0.625523	-7.98791	0.0783088	1.31138e-13	-0.846005	-3.17251	0.266668	0.00314125	-0.600154	-6.97573	0.0860347	1.06436e-10	-0.376131	-1.62322	0.231719	0.106227	ENSG00000171368.11	chr5_661741_T_C_b38	-31654	52	57	0.141089	2.15e-09	0.319911	0.0504275	T	C
rs72705102:659437:T:C	5	659437	ENSG00000112877	CEP72	0	ENSG00000171368	TPPP	659977	693467	540	protein_coding	T	C	0.1875	0.0280374	C	0.037234	0	0	58.7256	1.76973e-13	1156	3.15668e-06	-0.625523	-7.98791	0.0783088	1.31138e-13	-0.846005	-3.17251	0.266668	0.00314125	-0.600154	-6.97573	0.0860347	1.06436e-10	-0.376131	-1.62322	0.231719	0.106227	ENSG00000171368.11	chr5_659322_T_C_b38	-34073	52	57	0.141089	2.15e-09	0.319911	0.0504275	T	C
rs4957083:659343:T:C	5	659343	ENSG00000112877	CEP72	0	ENSG00000171368	TPPP	659977	693467	634	protein_coding	T	C	0.1875	0.0280374	C	0.037234	0	0	58.7256	1.76973e-13	1156	3.15668e-06	-0.625523	-7.98791	0.0783088	1.31138e-13	-0.846005	-3.17251	0.266668	0.00314125	-0.600154	-6.97573	0.0860347	1.06436e-10	-0.376131	-1.62322	0.231719	0.106227	ENSG00000171368.11	chr5_659228_T_C_b38	-34167	52	58	0.143564	4.05e-10	0.325316	0.0488453	T	C
rs4956963:658875:C:G	5	658875	ENSG00000112877	CEP72	0	ENSG00000171368	TPPP	659977	693467	1102	protein_coding	C	G	0.1875	0.0280374	G	0.037234	0	0	58.7256	1.76973e-13	1156	3.15668e-06	-0.625523	-7.98791	0.0783088	1.31138e-13	-0.846005	-3.17251	0.266668	0.00314125	-0.600154	-6.97573	0.0860347	1.06436e-10	-0.376131	-1.62322	0.231719	0.106227	ENSG00000171368.11	chr5_658760_C_G_b38	-34635	52	58	0.143564	4.05e-10	0.325316	0.0488453	C	G
rs7558	5	660491	ENSG00000112877	CEP72	0	ENSG00000171368	TPPP	659977	693467	0	protein_coding	C	T	0.1875	0.0280374	T	0.037234	0	0	58.7256	1.76973e-13	1156	3.15668e-06	-0.625523	-7.98791	0.0783088	1.31138e-13	-0.846005	-3.17251	0.266668	0.00314125	-0.600154	-6.97573	0.0860347	1.06436e-10	-0.376131	-1.62322	0.231719	0.106227	ENSG00000171368.11	chr5_660376_C_T_b38	-33019	52	58	0.143564	4.05e-10	0.325316	0.0488453	C	T
rs12520279:657291:T:C	5	657291	ENSG00000112877	CEP72	0	ENSG00000171368	TPPP	659977	693467	2686	protein_coding	T	C	0.1875	0.0280374	C	0.037234	0	0	58.7256	1.76973e-13	1156	3.15668e-06	-0.625523	-7.98791	0.0783088	1.31138e-13	-0.846005	-3.17251	0.266668	0.00314125	-0.600154	-6.97573	0.0860347	1.06436e-10	-0.376131	-1.62322	0.231719	0.106227	ENSG00000171368.11	chr5_657176_T_C_b38	-36219	52	58	0.143564	4.05e-10	0.325316	0.0488453	T	C
rs2523998:29904865:T:G	6	29904865	ENSG00000228078	HLA-U	2802	ENSG00000206503	HLA-A	29909037	29913661	4172	protein_coding	T	G	0.20098	0.046729	G	0.223404	0	1	60.0726	9.02402e-14	3936	3.15694e-06	0.793222	7.97463	0.0994681	1.42125e-13	0.687448	3.14582	0.218528	0.00337249	0.831459	7.08353	0.117379	6.00118e-11	-0.10421	-0.449546	0.231812	0.653558	ENSG00000206503.12	chr6_29937088_T_G_b38	-4172	62	82	0.20297	3.07e-07	-0.299271	0.0560214	T	G
17:44249911:T:TA	17	44249911	-	-	-	ENSG00000265411	RN7SL656P	44397045	44397325	147134	misc_RNA	T	TA	0.221698	0.00934579	TA	0.0434783	0.0212766	0	59.0554	1.50069e-13	1365	3.16075e-06	-0.763703	-6.99269	0.109214	4.51906e-11	-1.09421	-4.99586	0.219025	1.62449e-05	-0.731164	-5.83925	0.125215	3.41901e-08	-0.103036	-0.419818	0.245431	0.675101	-	-	-	-	-	-	-	-	-	-	-
rs71301237:27478557:G:GGGA	10	27478557	-	-	-	ENSG00000120539	MASTL	27443753	27476882	1675	protein_coding	GGGA	G	0.326923	0.0280374	G	0.473404	0	1	59.3648	1.28561e-13	1594	3.162e-06	0.656582	7.93175	0.082779	1.84213e-13	0.873051	4.34465	0.200948	0.00011394	0.603665	6.36308	0.09487	2.55083e-09	0.247392	1.23298	0.200645	0.219129	-	-	-	-	-	-	-	-	-	-	-
rs34024998:28197752:G:C	6	28197752	ENSG00000137185	ZSCAN9	0	ENSG00000216901	ZNF603P	28143966	28144452	53300	unprocessed_pseudogene	G	C	0.383178	0	C	0.515957	0	1	58.3038	2.1852e-13	938	3.16271e-06	-0.618101	-7.93822	0.0778639	1.77149e-13	-0.744462	-3.92497	0.189673	0.00038766	-0.565968	-6.54969	0.0864115	9.84073e-10	-0.112366	-0.58105	0.193384	0.561906	ENSG00000216901.1	chr6_28229974_G_C_b38	53786	128	159	0.393564	2.59e-27	0.9254	0.0704229	G	C
rs17185342:29782514:C:T	6	29782514	ENSG00000237042	MICG	2041	ENSG00000176998	HCG4	29759530	29760527	21987	unprocessed_pseudogene	C	T	0.038835	0.0373832	T	0.108696	0.0212766	0	60.0679	9.04549e-14	3827	3.16445e-06	1.16288	7.89908	0.147218	2.24372e-13	1.06797	4.44073	0.240495	8.5738e-05	1.18291	6.35199	0.186226	2.69816e-09	-0.168626	-0.519973	0.324299	0.603698	ENSG00000176998.4	chr6_29814737_C_T_b38	22301	22	22	0.0544554	0.00440672	-0.474294	0.164228	C	T
rs55844489:21126574:C:T	19	21126574	ENSG00000105750	ZNF85	0	ENSG00000105750	ZNF85	21106028	21133503	0	protein_coding	C	T	0.088785	0	T	0.107527	0.0106383	1	59.9682	9.50776e-14	2159	3.16736e-06	-1.11935	-7.88522	0.141955	2.43919e-13	-1.09362	-4.18369	0.2614	0.000182908	-1.18151	-6.51651	0.181311	1.16682e-09	-0.185039	-0.581945	0.317966	0.561305	ENSG00000105750.14	chr19_20943768_C_T_b38	20546	49	51	0.126238	3.11e-11	0.749229	0.105047	C	T
rs11883215:21126347:G:C	19	21126347	ENSG00000105750	ZNF85	0	ENSG00000105750	ZNF85	21106028	21133503	0	protein_coding	G	C	0.088785	0	C	0.107527	0.0106383	1	59.9682	9.50776e-14	2159	3.16736e-06	-1.11935	-7.88522	0.141955	2.43919e-13	-1.09362	-4.18369	0.2614	0.000182908	-1.18151	-6.51651	0.181311	1.16682e-09	-0.185039	-0.581945	0.317966	0.561305	ENSG00000105750.14	chr19_20943541_G_C_b38	20319	49	51	0.126238	3.11e-11	0.749229	0.105047	G	C
rs11883175:21126341:C:T	19	21126341	ENSG00000105750	ZNF85	0	ENSG00000105750	ZNF85	21106028	21133503	0	protein_coding	C	T	0.088785	0	T	0.107527	0.0106383	1	59.9682	9.50776e-14	2159	3.16736e-06	-1.11935	-7.88522	0.141955	2.43919e-13	-1.09362	-4.18369	0.2614	0.000182908	-1.18151	-6.51651	0.181311	1.16682e-09	-0.185039	-0.581945	0.317966	0.561305	ENSG00000105750.14	chr19_20943535_C_T_b38	20313	49	51	0.126238	3.11e-11	0.749229	0.105047	C	T
rs56274621:21127759:A:G	19	21127759	ENSG00000105750	ZNF85	0	ENSG00000105750	ZNF85	21106028	21133503	0	protein_coding	A	G	0.088785	0	G	0.107527	0.0106383	1	59.9682	9.50776e-14	2159	3.16736e-06	-1.11935	-7.88522	0.141955	2.43919e-13	-1.09362	-4.18369	0.2614	0.000182908	-1.18151	-6.51651	0.181311	1.16682e-09	-0.185039	-0.581945	0.317966	0.561305	ENSG00000105750.14	chr19_20944953_A_G_b38	21731	49	51	0.126238	3.11e-11	0.749229	0.105047	A	G
rs11085407:21115247:T:C	19	21115247	ENSG00000105750	ZNF85	0	ENSG00000105750	ZNF85	21106028	21133503	0	protein_coding	T	C	0.088785	0	C	0.107527	0.0106383	1	59.9682	9.50776e-14	2159	3.16736e-06	-1.11935	-7.88522	0.141955	2.43919e-13	-1.09362	-4.18369	0.2614	0.000182908	-1.18151	-6.51651	0.181311	1.16682e-09	-0.185039	-0.581945	0.317966	0.561305	ENSG00000105750.14	chr19_20932441_T_C_b38	9219	49	51	0.126238	3.11e-11	0.749229	0.105047	T	C
rs55848071:21127522:T:G	19	21127522	ENSG00000105750	ZNF85	0	ENSG00000105750	ZNF85	21106028	21133503	0	protein_coding	T	G	0.088785	0	G	0.107527	0.0106383	1	59.9682	9.50776e-14	2159	3.16736e-06	-1.11935	-7.88522	0.141955	2.43919e-13	-1.09362	-4.18369	0.2614	0.000182908	-1.18151	-6.51651	0.181311	1.16682e-09	-0.185039	-0.581945	0.317966	0.561305	ENSG00000105750.14	chr19_20944716_T_G_b38	21494	49	51	0.126238	3.11e-11	0.749229	0.105047	T	G
rs60574024:21127336:CAT:C	19	21127336	-	-	-	ENSG00000105750	ZNF85	21106028	21133503	0	protein_coding	CAT	C	0.088785	0	C	0.107527	0.0106383	1	59.9682	9.50776e-14	2159	3.16736e-06	-1.11935	-7.88522	0.141955	2.43919e-13	-1.09362	-4.18369	0.2614	0.000182908	-1.18151	-6.51651	0.181311	1.16682e-09	-0.185039	-0.581945	0.317966	0.561305	-	-	-	-	-	-	-	-	-	-	-
rs57937132:21126363:C:CT	19	21126363	-	-	-	ENSG00000105750	ZNF85	21106028	21133503	0	protein_coding	C	CT	0.088785	0	CT	0.107527	0.0106383	1	59.9682	9.50776e-14	2159	3.16736e-06	-1.11935	-7.88522	0.141955	2.43919e-13	-1.09362	-4.18369	0.2614	0.000182908	-1.18151	-6.51651	0.181311	1.16682e-09	-0.185039	-0.581945	0.317966	0.561305	-	-	-	-	-	-	-	-	-	-	-
rs55892094:21125220:T:A	19	21125220	ENSG00000105750	ZNF85	0	ENSG00000105750	ZNF85	21106028	21133503	0	protein_coding	T	A	0.088785	0	A	0.107527	0.0106383	1	59.9682	9.50776e-14	2159	3.16736e-06	-1.11935	-7.88522	0.141955	2.43919e-13	-1.09362	-4.18369	0.2614	0.000182908	-1.18151	-6.51651	0.181311	1.16682e-09	-0.185039	-0.581945	0.317966	0.561305	ENSG00000105750.14	chr19_20942414_T_A_b38	19192	49	51	0.126238	3.11e-11	0.749229	0.105047	T	A
rs35709943:21127107:G:T	19	21127107	ENSG00000105750	ZNF85	0	ENSG00000105750	ZNF85	21106028	21133503	0	protein_coding	G	T	0.088785	0	T	0.107527	0.0106383	1	59.9682	9.50776e-14	2159	3.16736e-06	-1.11935	-7.88522	0.141955	2.43919e-13	-1.09362	-4.18369	0.2614	0.000182908	-1.18151	-6.51651	0.181311	1.16682e-09	-0.185039	-0.581945	0.317966	0.561305	-	-	-	-	-	-	-	-	-	-	-
rs56204435:21127545:C:T	19	21127545	ENSG00000105750	ZNF85	0	ENSG00000105750	ZNF85	21106028	21133503	0	protein_coding	C	T	0.088785	0	T	0.107527	0.0106383	1	59.9682	9.50776e-14	2159	3.16736e-06	-1.11935	-7.88522	0.141955	2.43919e-13	-1.09362	-4.18369	0.2614	0.000182908	-1.18151	-6.51651	0.181311	1.16682e-09	-0.185039	-0.581945	0.317966	0.561305	ENSG00000105750.14	chr19_20944739_C_T_b38	21517	49	51	0.126238	3.11e-11	0.749229	0.105047	C	T
rs73017144:21126888:T:C	19	21126888	ENSG00000105750	ZNF85	0	ENSG00000105750	ZNF85	21106028	21133503	0	protein_coding	T	C	0.088785	0	C	0.107527	0.0106383	1	59.9682	9.50776e-14	2159	3.16736e-06	-1.11935	-7.88522	0.141955	2.43919e-13	-1.09362	-4.18369	0.2614	0.000182908	-1.18151	-6.51651	0.181311	1.16682e-09	-0.185039	-0.581945	0.317966	0.561305	ENSG00000105750.14	chr19_20944082_T_C_b38	20860	49	51	0.126238	3.11e-11	0.749229	0.105047	T	C
rs56240903:21127762:G:A	19	21127762	ENSG00000105750	ZNF85	0	ENSG00000105750	ZNF85	21106028	21133503	0	protein_coding	G	A	0.088785	0	A	0.107527	0.0106383	1	59.9682	9.50776e-14	2159	3.16736e-06	-1.11935	-7.88522	0.141955	2.43919e-13	-1.09362	-4.18369	0.2614	0.000182908	-1.18151	-6.51651	0.181311	1.16682e-09	-0.185039	-0.581945	0.317966	0.561305	ENSG00000105750.14	chr19_20944956_G_A_b38	21734	49	51	0.126238	3.11e-11	0.749229	0.105047	G	A
rs11669193:21125401:T:C	19	21125401	ENSG00000105750	ZNF85	0	ENSG00000105750	ZNF85	21106028	21133503	0	protein_coding	T	C	0.088785	0	C	0.107527	0.0106383	1	59.9682	9.50776e-14	2159	3.16736e-06	-1.11935	-7.88522	0.141955	2.43919e-13	-1.09362	-4.18369	0.2614	0.000182908	-1.18151	-6.51651	0.181311	1.16682e-09	-0.185039	-0.581945	0.317966	0.561305	ENSG00000105750.14	chr19_20942595_T_C_b38	19373	49	51	0.126238	3.11e-11	0.749229	0.105047	T	C
rs11669194:21125412:T:C	19	21125412	ENSG00000105750	ZNF85	0	ENSG00000105750	ZNF85	21106028	21133503	0	protein_coding	T	C	0.088785	0	C	0.107527	0.0106383	1	59.9682	9.50776e-14	2159	3.16736e-06	-1.11935	-7.88522	0.141955	2.43919e-13	-1.09362	-4.18369	0.2614	0.000182908	-1.18151	-6.51651	0.181311	1.16682e-09	-0.185039	-0.581945	0.317966	0.561305	ENSG00000105750.14	chr19_20942606_T_C_b38	19384	49	52	0.128713	9.79e-11	0.715598	0.103358	T	C
rs11667715:21115666:A:G	19	21115666	ENSG00000105750	ZNF85	0	ENSG00000105750	ZNF85	21106028	21133503	0	protein_coding	A	G	0.088785	0	G	0.107527	0.0106383	1	59.9682	9.50776e-14	2159	3.16736e-06	-1.11935	-7.88522	0.141955	2.43919e-13	-1.09362	-4.18369	0.2614	0.000182908	-1.18151	-6.51651	0.181311	1.16682e-09	-0.185039	-0.581945	0.317966	0.561305	ENSG00000105750.14	chr19_20932860_A_G_b38	9638	49	51	0.126238	3.11e-11	0.749229	0.105047	A	G
rs116421030:21127457:T:C	19	21127457	ENSG00000105750	ZNF85	0	ENSG00000105750	ZNF85	21106028	21133503	0	protein_coding	T	C	0.088785	0	C	0.107527	0.0106383	1	59.9682	9.50776e-14	2159	3.16736e-06	-1.11935	-7.88522	0.141955	2.43919e-13	-1.09362	-4.18369	0.2614	0.000182908	-1.18151	-6.51651	0.181311	1.16682e-09	-0.185039	-0.581945	0.317966	0.561305	ENSG00000105750.14	chr19_20944651_T_C_b38	21429	49	51	0.126238	3.11e-11	0.749229	0.105047	T	C
rs142844272:21126958:T:TAGAG	19	21126958	-	-	-	ENSG00000105750	ZNF85	21106028	21133503	0	protein_coding	T	TAGAG	0.088785	0	TAGAG	0.107527	0.0106383	1	59.9682	9.50776e-14	2159	3.16736e-06	-1.11935	-7.88522	0.141955	2.43919e-13	-1.09362	-4.18369	0.2614	0.000182908	-1.18151	-6.51651	0.181311	1.16682e-09	-0.185039	-0.581945	0.317966	0.561305	-	-	-	-	-	-	-	-	-	-	-
rs58497916:21127453:AT:A	19	21127453	-	-	-	ENSG00000105750	ZNF85	21106028	21133503	0	protein_coding	AT	A	0.088785	0	A	0.107527	0.0106383	1	59.9682	9.50776e-14	2159	3.16736e-06	-1.11935	-7.88522	0.141955	2.43919e-13	-1.09362	-4.18369	0.2614	0.000182908	-1.18151	-6.51651	0.181311	1.16682e-09	-0.185039	-0.581945	0.317966	0.561305	-	-	-	-	-	-	-	-	-	-	-
17:44343121:A:G	17	44343121	-	-	-	ENSG00000265411	RN7SL656P	44397045	44397325	53924	misc_RNA	A	G	0.212264	0.00934579	G	0.0425532	0	0	59.0495	1.50513e-13	1365	3.1701e-06	-0.780008	-7.13323	0.109349	2.02992e-11	-1.10275	-4.67085	0.236091	4.31802e-05	-0.758332	-6.10185	0.124279	9.4472e-09	-0.0687799	-0.273552	0.251433	0.784731	-	-	-	-	-	-	-	-	-	-	-
rs11098500:120219239:T:A	4	120219239	ENSG00000164096	C4orf3	0	ENSG00000283050	GTF2IP12	120326678	120375793	107439	transcribed_unprocessed_pseudogene	T	A	0.363208	0.00934579	A	0.274194	0.0106383	1	59.2034	1.39361e-13	1475	3.17176e-06	-0.469392	-7.58946	0.0618478	1.42579e-12	-0.643759	-4.31803	0.149086	0.000123253	-0.449565	-6.36852	0.0705917	2.48146e-09	-0.0323488	-0.210351	0.153785	0.833623	ENSG00000283050.1	chr4_119298084_T_A_b38	-156554	99	116	0.287129	5.48e-17	-0.554119	0.0590284	T	A
rs9938148:81385525:C:T	16	81385525	ENSG00000261609	GAN	0	ENSG00000261609	GAN	81348571	81413803	0	protein_coding	C	T	0.392523	0	T	0.354839	0.0106383	1	60.0541	9.10807e-14	2520	3.18635e-06	-0.536032	-8.33516	0.0643097	1.5651e-14	-0.559545	-3.189	0.175461	0.00300592	-0.503593	-7.06288	0.0713013	6.6994e-11	0.04695	0.312882	0.150057	0.754719	ENSG00000261609.5	chr16_81351920_C_T_b38	36968	140	181	0.44802	0.594926	0.0236335	0.0443601	C	T
rs4646762:125822178:C:T	3	125822178	ENSG00000144908	ALDH1L1	234	ENSG00000114547	ROPN1B	125688003	125702297	119881	protein_coding	C	T	0.353774	0.00934579	T	0.44086	0.0106383	1	59.2473	1.36338e-13	1517	3.1913e-06	0.551296	7.86169	0.0701244	2.81045e-13	0.617213	3.75527	0.164359	0.000629703	0.525565	6.71902	0.0782205	4.09798e-10	0.0424426	0.239149	0.177473	0.811252	ENSG00000114547.9	chr3_126103335_C_T_b38	134191	124	146	0.361386	2.74e-10	-0.451719	0.0670876	C	T
rs375966345:44807369:GAA:G	4	44807369	-	-	-	ENSG00000151806	GUF1	44680437	44702945	104424	protein_coding	G	GAA	0.574766	0	GAA	0.234043	0	1	59.2963	1.33035e-13	1555	3.19198e-06	0.668109	7.76906	0.0859962	4.89915e-13	0.704343	3.23043	0.218033	0.00269012	0.661529	6.99004	0.0946389	9.86631e-11	-0.0127911	-0.0720574	0.177513	0.942633	-	-	-	-	-	-	-	-	-	-	-
rs10938366:44810477:C:T	4	44810477	ENSG00000249729	RP11-55C6.1	31920	ENSG00000151806	GUF1	44680437	44702945	107532	protein_coding	T	C	0.574766	0	C	0.234043	0	1	59.2963	1.33035e-13	1555	3.19198e-06	0.668109	7.76906	0.0859962	4.89915e-13	0.704343	3.23043	0.218033	0.00269012	0.661529	6.99004	0.0946389	9.86631e-11	-0.0127911	-0.0720574	0.177513	0.942633	ENSG00000151806.13	chr4_44808460_C_T_b38	129903	135	186	0.460396	0.0163207	-0.153712	0.0633341	C	T
rs371978618:44807367:T:C	4	44807367	ENSG00000249729	RP11-55C6.1	35030	ENSG00000151806	GUF1	44680437	44702945	104422	protein_coding	C	T	0.574766	0	T	0.234043	0	1	59.2963	1.33035e-13	1555	3.19198e-06	0.668109	7.76906	0.0859962	4.89915e-13	0.704343	3.23043	0.218033	0.00269012	0.661529	6.99004	0.0946389	9.86631e-11	-0.0127911	-0.0720574	0.177513	0.942633	-	-	-	-	-	-	-	-	-	-	-
rs12702434:1195796:T:C	7	1195796	ENSG00000178381	ZFAND2A	0	ENSG00000229043	AC091729.3	1200010	1205243	4214	lncRNA	C	T	0.581633	0.0841121	T	0.325843	0.0531915	1	59.0806	1.48189e-13	1398	3.1966e-06	-0.742652	-7.84831	0.0946258	3.04593e-13	-0.785786	-3.13347	0.250772	0.00348485	-0.76234	-7.01869	0.108616	8.47485e-11	-0.0802896	-0.350856	0.228839	0.726092	-	-	-	-	-	-	-	-	-	-	-
rs62065452:43573061:T:C	17	43573061	-	-	-	ENSG00000204650	LINC02210	43697694	43732522	124633	transcribed_unitary_pseudogene	T	C	0.221698	0.00934579	C	0.0478723	0	0	59.4943	1.205e-13	1720	3.19801e-06	-0.97724	-7.80445	0.125216	3.96336e-13	-0.790999	-2.0587	0.384222	0.0470263	-1.00108	-7.43344	0.134672	9.10429e-12	0.233767	0.71555	0.326696	0.475162	-	-	-	-	-	-	-	-	-	-	-
12:11333633:T:G	12	11333633	-	-	-	ENSG00000275778	AC018630.2	10998448	11324199	9434	protein_coding	T	G	0.283654	0.0280374	G	0.234043	0	1	59.4177	1.25203e-13	1656	3.1992e-06	-0.636148	-7.48498	0.0849899	2.63906e-12	-0.610819	-2.61858	0.233263	0.0129613	-0.673108	-7.24988	0.0928441	2.46027e-11	0.16118	0.784791	0.20538	0.433569	-	-	-	-	-	-	-	-	-	-	-
rs739643:43946707:T:C	17	43946707	ENSG00000264589	MAPT-AS1	0	ENSG00000265411	RN7SL656P	44397045	44397325	450338	misc_RNA	T	C	0.219626	0	C	0.0430108	0.0106383	0	59.0312	1.51895e-13	1365	3.19921e-06	-0.77126	-7.09236	0.108745	2.5641e-11	-1.07531	-4.81878	0.22315	2.77015e-05	-0.743738	-5.98419	0.124284	1.68755e-08	-0.0816216	-0.332814	0.245247	0.739647	-	-	-	-	-	-	-	-	-	-	-
rs56026524:43939389:C:T	17	43939389	ENSG00000264589	MAPT-AS1	0	ENSG00000265411	RN7SL656P	44397045	44397325	457656	misc_RNA	C	T	0.219626	0	T	0.0430108	0.0106383	0	59.0312	1.51895e-13	1365	3.19921e-06	-0.77126	-7.09236	0.108745	2.5641e-11	-1.07531	-4.81878	0.22315	2.77015e-05	-0.743738	-5.98419	0.124284	1.68755e-08	-0.0816216	-0.332814	0.245247	0.739647	-	-	-	-	-	-	-	-	-	-	-
rs55768605:43956734:C:A	17	43956734	ENSG00000264589	MAPT-AS1	0	ENSG00000265411	RN7SL656P	44397045	44397325	440311	misc_RNA	C	A	0.219626	0	A	0.0430108	0.0106383	0	59.0312	1.51895e-13	1365	3.19921e-06	-0.77126	-7.09236	0.108745	2.5641e-11	-1.07531	-4.81878	0.22315	2.77015e-05	-0.743738	-5.98419	0.124284	1.68755e-08	-0.0816216	-0.332814	0.245247	0.739647	-	-	-	-	-	-	-	-	-	-	-
rs10406177	19	37907947	ENSG00000196437	ZNF569	0	ENSG00000226686	LINC01535	37742787	37756437	151510	lncRNA	G	A	0.196262	0	A	0.462766	0	1	58.3289	2.15799e-13	963	3.20658e-06	0.712871	7.91561	0.0900589	2.03076e-13	0.894819	4.1445	0.215905	0.000205118	0.661256	6.41498	0.10308	1.95989e-09	0.0975627	0.464138	0.210202	0.643089	ENSG00000226686.7	chr19_37417045_G_A_b38	165133	69	82	0.20297	0.00296312	-0.381654	0.126491	G	A
rs8109632:37931125:A:T	19	37931125	ENSG00000196437	ZNF569	0	ENSG00000226686	LINC01535	37742787	37756437	174688	lncRNA	A	T	0.196262	0	T	0.462766	0	1	58.3289	2.15799e-13	963	3.20658e-06	0.712871	7.91561	0.0900589	2.03076e-13	0.894819	4.1445	0.215905	0.000205118	0.661256	6.41498	0.10308	1.95989e-09	0.0975627	0.464138	0.210202	0.643089	ENSG00000226686.7	chr19_37440223_A_T_b38	188311	69	82	0.20297	0.00296312	-0.381654	0.126491	A	T
rs2112923	19	37940327	ENSG00000196437	ZNF569	0	ENSG00000226686	LINC01535	37742787	37756437	183890	lncRNA	C	T	0.196262	0	T	0.462766	0	1	58.3289	2.15799e-13	963	3.20658e-06	0.712871	7.91561	0.0900589	2.03076e-13	0.894819	4.1445	0.215905	0.000205118	0.661256	6.41498	0.10308	1.95989e-09	0.0975627	0.464138	0.210202	0.643089	ENSG00000226686.7	chr19_37449425_C_T_b38	197513	69	82	0.20297	0.00296312	-0.381654	0.126491	C	T
rs28623164:37913453:G:A	19	37913453	ENSG00000196437	ZNF569	0	ENSG00000226686	LINC01535	37742787	37756437	157016	lncRNA	G	A	0.196262	0	A	0.462766	0	1	58.3289	2.15799e-13	963	3.20658e-06	0.712871	7.91561	0.0900589	2.03076e-13	0.894819	4.1445	0.215905	0.000205118	0.661256	6.41498	0.10308	1.95989e-09	0.0975627	0.464138	0.210202	0.643089	ENSG00000226686.7	chr19_37422551_G_A_b38	170639	69	82	0.20297	0.00296312	-0.381654	0.126491	G	A
rs3842420:37958385:T:TC	19	37958385	-	-	-	ENSG00000226686	LINC01535	37742787	37756437	201948	lncRNA	T	TC	0.196262	0	TC	0.462766	0	1	58.3289	2.15799e-13	963	3.20658e-06	0.712871	7.91561	0.0900589	2.03076e-13	0.894819	4.1445	0.215905	0.000205118	0.661256	6.41498	0.10308	1.95989e-09	0.0975627	0.464138	0.210202	0.643089	-	-	-	-	-	-	-	-	-	-	-
rs7256130:37933981:T:C	19	37933981	ENSG00000196437	ZNF569	0	ENSG00000226686	LINC01535	37742787	37756437	177544	lncRNA	T	C	0.196262	0	C	0.462766	0	1	58.3289	2.15799e-13	963	3.20658e-06	0.712871	7.91561	0.0900589	2.03076e-13	0.894819	4.1445	0.215905	0.000205118	0.661256	6.41498	0.10308	1.95989e-09	0.0975627	0.464138	0.210202	0.643089	ENSG00000226686.7	chr19_37443079_T_C_b38	191167	69	82	0.20297	0.00296312	-0.381654	0.126491	T	C
rs7255407:37933936:G:A	19	37933936	ENSG00000196437	ZNF569	0	ENSG00000226686	LINC01535	37742787	37756437	177499	lncRNA	G	A	0.196262	0	A	0.462766	0	1	58.3289	2.15799e-13	963	3.20658e-06	0.712871	7.91561	0.0900589	2.03076e-13	0.894819	4.1445	0.215905	0.000205118	0.661256	6.41498	0.10308	1.95989e-09	0.0975627	0.464138	0.210202	0.643089	ENSG00000226686.7	chr19_37443034_G_A_b38	191122	69	82	0.20297	0.00296312	-0.381654	0.126491	G	A
rs12979470:37915486:T:C	19	37915486	ENSG00000196437	ZNF569	0	ENSG00000226686	LINC01535	37742787	37756437	159049	lncRNA	T	C	0.196262	0	C	0.462766	0	1	58.3289	2.15799e-13	963	3.20658e-06	0.712871	7.91561	0.0900589	2.03076e-13	0.894819	4.1445	0.215905	0.000205118	0.661256	6.41498	0.10308	1.95989e-09	0.0975627	0.464138	0.210202	0.643089	ENSG00000226686.7	chr19_37424584_T_C_b38	172672	69	82	0.20297	0.00296312	-0.381654	0.126491	T	C
rs10420754:37959372:C:G	19	37959372	ENSG00000196437|ENSG00000171827	ZNF569|ZNF570	0	ENSG00000226686	LINC01535	37742787	37756437	202935	lncRNA	C	G	0.196262	0	G	0.462766	0	1	58.3289	2.15799e-13	963	3.20658e-06	0.712871	7.91561	0.0900589	2.03076e-13	0.894819	4.1445	0.215905	0.000205118	0.661256	6.41498	0.10308	1.95989e-09	0.0975627	0.464138	0.210202	0.643089	ENSG00000226686.7	chr19_37468470_C_G_b38	216558	69	82	0.20297	0.00296312	-0.381654	0.126491	C	G
rs2112922:37947831:T:C	19	37947831	ENSG00000196437	ZNF569	0	ENSG00000226686	LINC01535	37742787	37756437	191394	lncRNA	T	C	0.196262	0	C	0.462766	0	1	58.3289	2.15799e-13	963	3.20658e-06	0.712871	7.91561	0.0900589	2.03076e-13	0.894819	4.1445	0.215905	0.000205118	0.661256	6.41498	0.10308	1.95989e-09	0.0975627	0.464138	0.210202	0.643089	ENSG00000226686.7	chr19_37456929_T_C_b38	205017	69	81	0.200495	0.00230466	-0.390891	0.126217	T	C
rs7252346	19	37914682	ENSG00000196437	ZNF569	0	ENSG00000226686	LINC01535	37742787	37756437	158245	lncRNA	G	A	0.196262	0	A	0.462766	0	1	58.3289	2.15799e-13	963	3.20658e-06	0.712871	7.91561	0.0900589	2.03076e-13	0.894819	4.1445	0.215905	0.000205118	0.661256	6.41498	0.10308	1.95989e-09	0.0975627	0.464138	0.210202	0.643089	ENSG00000226686.7	chr19_37423780_G_A_b38	171868	69	82	0.20297	0.00296312	-0.381654	0.126491	G	A
rs2891699	19	37920237	ENSG00000196437	ZNF569	0	ENSG00000226686	LINC01535	37742787	37756437	163800	lncRNA	A	G	0.196262	0	G	0.462766	0	1	58.3289	2.15799e-13	963	3.20658e-06	0.712871	7.91561	0.0900589	2.03076e-13	0.894819	4.1445	0.215905	0.000205118	0.661256	6.41498	0.10308	1.95989e-09	0.0975627	0.464138	0.210202	0.643089	ENSG00000226686.7	chr19_37429335_A_G_b38	177423	69	82	0.20297	0.00296312	-0.381654	0.126491	A	G
rs9676967:37928089:G:C	19	37928089	ENSG00000196437	ZNF569	0	ENSG00000226686	LINC01535	37742787	37756437	171652	lncRNA	G	C	0.196262	0	C	0.462766	0	1	58.3289	2.15799e-13	963	3.20658e-06	0.712871	7.91561	0.0900589	2.03076e-13	0.894819	4.1445	0.215905	0.000205118	0.661256	6.41498	0.10308	1.95989e-09	0.0975627	0.464138	0.210202	0.643089	ENSG00000226686.7	chr19_37437187_G_C_b38	185275	69	82	0.20297	0.00296312	-0.381654	0.126491	G	C
rs62110394:37916254:T:C	19	37916254	ENSG00000196437	ZNF569	0	ENSG00000226686	LINC01535	37742787	37756437	159817	lncRNA	T	C	0.196262	0	C	0.462766	0	1	58.3289	2.15799e-13	963	3.20658e-06	0.712871	7.91561	0.0900589	2.03076e-13	0.894819	4.1445	0.215905	0.000205118	0.661256	6.41498	0.10308	1.95989e-09	0.0975627	0.464138	0.210202	0.643089	ENSG00000226686.7	chr19_37425352_T_C_b38	173440	70	83	0.205446	0.0016854	-0.40933	0.128149	T	C
rs3760825	19	37945601	ENSG00000196437	ZNF569	0	ENSG00000226686	LINC01535	37742787	37756437	189164	lncRNA	C	T	0.196262	0	T	0.462766	0	1	58.3289	2.15799e-13	963	3.20658e-06	0.712871	7.91561	0.0900589	2.03076e-13	0.894819	4.1445	0.215905	0.000205118	0.661256	6.41498	0.10308	1.95989e-09	0.0975627	0.464138	0.210202	0.643089	ENSG00000226686.7	chr19_37454699_C_T_b38	202787	69	82	0.20297	0.00296312	-0.381654	0.126491	C	T
rs3079633:25713333:AACACAC:A	1	25713333	-	-	-	ENSG00000261349	AL031432.2	25592593	25593627	119706	unprocessed_pseudogene	AACACAC	A	0.34	0.0654206	A	0.0965909	0.0638298	1	58.4691	2.01184e-13	1033	3.20671e-06	0.735586	7.4794	0.0983483	2.72707e-12	1.0755	4.90045	0.219469	2.16631e-05	0.664613	5.86981	0.113226	2.94837e-08	0.211628	0.917409	0.23068	0.36011	-	-	-	-	-	-	-	-	-	-	-
rs9270678:32566686:T:A	6	32566686	ENSG00000196126	HLA-DRB1	9061	ENSG00000198502	HLA-DRB5	32485130	32498064	68622	protein_coding	A	T	0.227273	0.0747664	T	0.197802	0.0319149	1	60.0406	9.16953e-14	5052	3.20785e-06	-0.748787	-7.90453	0.0947288	2.1711e-13	-0.792697	-4.82716	0.164216	2.70119e-05	-0.747198	-6.06128	0.123274	1.15474e-08	-0.0955086	-0.470258	0.203098	0.638719	ENSG00000198502.5	chr6_32598909_T_A_b38	68622	93	103	0.25495	6.6e-14	-0.709963	0.0864815	T	A
rs9270682:32566772:G:T	6	32566772	ENSG00000196126	HLA-DRB1	9147	ENSG00000198502	HLA-DRB5	32485130	32498064	68708	protein_coding	T	G	0.227273	0.0747664	G	0.197802	0.0319149	1	60.0406	9.16953e-14	5052	3.20785e-06	-0.748787	-7.90453	0.0947288	2.1711e-13	-0.792697	-4.82716	0.164216	2.70119e-05	-0.747198	-6.06128	0.123274	1.15474e-08	-0.0955086	-0.470258	0.203098	0.638719	ENSG00000198502.5	chr6_32598995_G_T_b38	68708	93	103	0.25495	6.6e-14	-0.709963	0.0864815	G	T
rs9270679:32566743:A:G	6	32566743	ENSG00000196126	HLA-DRB1	9118	ENSG00000198502	HLA-DRB5	32485130	32498064	68679	protein_coding	G	A	0.227273	0.0747664	A	0.197802	0.0319149	1	60.0406	9.16953e-14	5052	3.20785e-06	-0.748787	-7.90453	0.0947288	2.1711e-13	-0.792697	-4.82716	0.164216	2.70119e-05	-0.747198	-6.06128	0.123274	1.15474e-08	-0.0955086	-0.470258	0.203098	0.638719	ENSG00000198502.5	chr6_32598966_A_G_b38	68679	93	103	0.25495	6.6e-14	-0.709963	0.0864815	A	G
rs9270680:32566744:C:T	6	32566744	ENSG00000196126	HLA-DRB1	9119	ENSG00000198502	HLA-DRB5	32485130	32498064	68680	protein_coding	T	C	0.227273	0.0747664	C	0.197802	0.0319149	1	60.0406	9.16953e-14	5052	3.20785e-06	-0.748787	-7.90453	0.0947288	2.1711e-13	-0.792697	-4.82716	0.164216	2.70119e-05	-0.747198	-6.06128	0.123274	1.15474e-08	-0.0955086	-0.470258	0.203098	0.638719	ENSG00000198502.5	chr6_32598967_C_T_b38	68680	93	103	0.25495	6.6e-14	-0.709963	0.0864815	C	T
rs34095738:29915791:T:C	6	29915791	ENSG00000206503	HLA-A	2130	ENSG00000206341	HLA-H	29855529	29858259	57532	unprocessed_pseudogene	T	C	0.0747664	0	C	0.076087	0.0212766	1	60.0385	9.17922e-14	3839	3.21124e-06	-1.24713	-7.7904	0.160085	4.3115e-13	-1.12959	-3.40502	0.331743	0.00167464	-1.37634	-6.9602	0.197744	1.15558e-10	0.00848762	0.0233867	0.362925	0.981367	ENSG00000206341.7	chr6_29948014_T_C_b38	59547	54	58	0.143564	2.77e-12	0.828271	0.109509	T	C
rs35830199:29913213:TA:T	6	29913213	-	-	-	ENSG00000206341	HLA-H	29855529	29858259	54954	unprocessed_pseudogene	TA	T	0.0747664	0	T	0.076087	0.0212766	1	60.0385	9.17922e-14	3839	3.21124e-06	-1.24713	-7.7904	0.160085	4.3115e-13	-1.12959	-3.40502	0.331743	0.00167464	-1.37634	-6.9602	0.197744	1.15558e-10	0.00848762	0.0233867	0.362925	0.981367	-	-	-	-	-	-	-	-	-	-	-
rs73725538:29915191:T:C	6	29915191	-	-	-	ENSG00000206341	HLA-H	29855529	29858259	56932	unprocessed_pseudogene	T	C	0.0747664	0	C	0.076087	0.0212766	1	60.0385	9.17922e-14	3839	3.21124e-06	-1.24713	-7.7904	0.160085	4.3115e-13	-1.12959	-3.40502	0.331743	0.00167464	-1.37634	-6.9602	0.197744	1.15558e-10	0.00848762	0.0233867	0.362925	0.981367	-	-	-	-	-	-	-	-	-	-	-
rs34016903:29915839:C:T	6	29915839	ENSG00000206503	HLA-A	2178	ENSG00000206341	HLA-H	29855529	29858259	57580	unprocessed_pseudogene	C	T	0.0747664	0	T	0.076087	0.0212766	1	60.0385	9.17922e-14	3839	3.21124e-06	-1.24713	-7.7904	0.160085	4.3115e-13	-1.12959	-3.40502	0.331743	0.00167464	-1.37634	-6.9602	0.197744	1.15558e-10	0.00848762	0.0233867	0.362925	0.981367	ENSG00000206341.7	chr6_29948062_C_T_b38	59595	54	58	0.143564	2.77e-12	0.828271	0.109509	C	T
rs142388692:136545182:CTAAA:C	2	136545182	-	-	-	ENSG00000076003	MCM6	136597196	136634013	52014	protein_coding	CTAAA	C	0.169811	0.00934579	C	0.191489	0	1	58.3164	2.17147e-13	959	3.21321e-06	0.809993	7.40634	0.109365	4.18275e-12	1.26083	4.03232	0.312681	0.000284304	0.769098	6.48512	0.118594	1.37033e-09	0.173029	0.617668	0.280132	0.537546	-	-	-	-	-	-	-	-	-	-	-
rs62256429:67694001:T:C	3	67694001	ENSG00000172340	SUCLG2	0	ENSG00000241316	SUCLG2-AS1	67705093	67998137	11092	lncRNA	T	C	0.338095	0.0186916	C	0.351648	0.0319149	1	59.4311	1.24365e-13	1676	3.21616e-06	0.567341	8.1443	0.0696611	5.06014e-14	0.598155	3.72589	0.16054	0.000684399	0.561581	6.74899	0.0832097	3.50551e-10	0.0652995	0.377778	0.172851	0.706024	ENSG00000241316.6	chr3_67643577_T_C_b38	-11120	126	156	0.386139	6.27e-05	-0.328467	0.079915	T	C
rs7212284:41205941:A:G	17	41205941	ENSG00000012048	BRCA1	0	ENSG00000198496	NBR2	41277568	41305688	71627	lncRNA	G	A	0.686916	0	A	0.335106	0	1	57.7184	2.92822e-13	712	3.21699e-06	-0.646378	-7.28485	0.088729	8.47813e-12	-0.244071	-0.970171	0.251575	0.338618	-0.729737	-7.53506	0.0968455	5.22793e-12	0.402066	2.18339	0.184147	0.0302523	ENSG00000198496.10	chr17_43053924_A_G_b38	-71686	123	147	0.363861	4.5e-45	-1.03786	0.0524575	A	G
rs8077486:41212805:C:T	17	41212805	ENSG00000012048	BRCA1	0	ENSG00000198496	NBR2	41277568	41305688	64763	lncRNA	T	C	0.686916	0	C	0.335106	0	1	57.7184	2.92822e-13	712	3.21699e-06	-0.646378	-7.28485	0.088729	8.47813e-12	-0.244071	-0.970171	0.251575	0.338618	-0.729737	-7.53506	0.0968455	5.22793e-12	0.402066	2.18339	0.184147	0.0302523	ENSG00000198496.10	chr17_43060788_C_T_b38	-64822	123	147	0.363861	4.5e-45	-1.03786	0.0524575	C	T
rs12977125	19	19804833	ENSG00000271283	CTC-412M14.6	5179	ENSG00000105708	ZNF14	19821281	19843921	16448	protein_coding	A	G	0.195238	0.0186916	G	0.227273	0.0638298	1	58.4887	1.99227e-13	1047	3.21855e-06	-0.601617	-7.13015	0.0843764	2.06596e-11	-0.226372	-1.02845	0.22011	0.310794	-0.706036	-7.57832	0.0931652	4.12466e-12	0.567848	2.52929	0.224509	0.0122554	ENSG00000105708.8	chr19_19694024_A_G_b38	-39073	107	123	0.304455	0.422806	-0.0494696	0.0615601	A	G
rs12977692:19804992:C:G	19	19804992	ENSG00000271283	CTC-412M14.6	5020	ENSG00000105708	ZNF14	19821281	19843921	16289	protein_coding	C	G	0.195238	0.0186916	G	0.227273	0.0638298	1	58.4887	1.99227e-13	1047	3.21855e-06	-0.601617	-7.13015	0.0843764	2.06596e-11	-0.226372	-1.02845	0.22011	0.310794	-0.706036	-7.57832	0.0931652	4.12466e-12	0.567848	2.52929	0.224509	0.0122554	ENSG00000105708.8	chr19_19694183_C_G_b38	-38914	107	123	0.304455	0.422806	-0.0494696	0.0615601	C	G
rs200717:23392271:T:C	7	23392271	ENSG00000136231	IGF2BP3	0	ENSG00000136235	GPNMB	23275586	23314727	77544	protein_coding	C	T	0.490654	0	T	0.198925	0.0106383	1	58.9654	1.56975e-13	1332	3.22627e-06	-0.686233	-8.00527	0.0857226	1.18031e-13	-0.727292	-3.53064	0.205994	0.00118377	-0.669841	-6.81909	0.0982302	2.42975e-10	-0.160355	-0.890903	0.179991	0.374126	ENSG00000136235.15	chr7_23352652_T_C_b38	116685	142	192	0.475248	5.52e-17	-0.645072	0.068726	T	C
rs78011262:43837917:T:C	17	43837917	ENSG00000120088|ENSG00000263715	CRHR1|RP11-105N13.4	0	ENSG00000214425	LRRC37A4P	43584107	43628903	209014	transcribed_unprocessed_pseudogene	T	C	0.314286	0.0186916	C	0.160714	0.106383	0	59.3898	1.26958e-13	1650	3.23227e-06	0.851281	7.71954	0.110276	6.58531e-13	0.97581	4.12888	0.236338	0.000214685	0.833604	6.50709	0.128107	1.22456e-09	0.10274	0.425034	0.241723	0.671301	ENSG00000214425.7	chr17_45760551_T_C_b38	210216	98	117	0.304688	5.83e-29	-0.795786	0.0579399	T	C
rs9270967:32573543:C:T	6	32573543	ENSG00000196126	HLA-DRB1	15918	ENSG00000198502	HLA-DRB5	32485130	32498064	75479	protein_coding	T	C	0.242991	0	C	0.221591	0.0638298	1	60.0235	9.24815e-14	5052	3.23535e-06	-0.730564	-8.12038	0.0899667	5.85653e-14	-0.747523	-4.53522	0.164826	6.47414e-05	-0.737807	-6.28135	0.11746	3.85419e-09	-0.0902068	-0.464267	0.1943	0.642997	ENSG00000198502.5	chr6_32605766_C_T_b38	75479	93	103	0.25495	6.6e-14	-0.709963	0.0864815	C	T
rs9270968:32573554:C:T	6	32573554	ENSG00000196126	HLA-DRB1	15929	ENSG00000198502	HLA-DRB5	32485130	32498064	75490	protein_coding	T	C	0.242991	0	C	0.221591	0.0638298	1	60.0235	9.24815e-14	5052	3.23535e-06	-0.730564	-8.12038	0.0899667	5.85653e-14	-0.747523	-4.53522	0.164826	6.47414e-05	-0.737807	-6.28135	0.11746	3.85419e-09	-0.0902068	-0.464267	0.1943	0.642997	ENSG00000198502.5	chr6_32605777_C_T_b38	75490	93	103	0.25495	6.6e-14	-0.709963	0.0864815	C	T
rs28710291:805302:G:A	11	805302	ENSG00000177595	PIDD	0	ENSG00000279672	AP006621.5	779617	780755	24547	TEC	A	G	0.345361	0.0934579	G	0.406977	0.0851064	1	58.4675	2.01345e-13	1043	3.24034e-06	0.59814	6.68956	0.089414	2.4636e-10	0.221519	0.974126	0.227403	0.336679	0.73934	7.5841	0.0974855	3.99592e-12	-0.534754	-2.58312	0.207018	0.0105547	ENSG00000279672.1	chr11_805302_G_A_b38	25685	119	143	0.359296	3.82e-27	0.918873	0.0702492	G	A
rs578208	18	13068132	ENSG00000101639	CEP192	0	ENSG00000101639	CEP192	12991361	13125051	0	protein_coding	C	T	0.303738	0	T	0.170213	0	1	59.3571	1.29052e-13	1631	3.24778e-06	-0.455683	-8.31679	0.0547908	1.75323e-14	-0.364587	-2.19315	0.166239	0.0350312	-0.458	-7.38561	0.0620125	1.1808e-11	0.176522	1.07364	0.164414	0.284367	ENSG00000101639.18	chr18_13068133_T_C_b38	76771	114	143	0.35396	7.58e-43	-0.831959	0.0439967	T	C
rs38486:30612447:T:C	7	30612447	ENSG00000196295	AC005154.6	0	ENSG00000196295	GARS1-DT	30555925	30634902	0	lncRNA	C	T	0.245283	0.00934579	T	0.405556	0.0425532	1	58.7973	1.7074e-13	1234	3.251e-06	-0.486649	-7.3819	0.0659247	4.82415e-12	-0.763185	-3.94574	0.19342	0.000365162	-0.466925	-6.57483	0.071017	8.6462e-10	-0.0432781	-0.269144	0.160799	0.788115	ENSG00000196295.11	chr7_30572831_T_C_b38	-13141	95	100	0.247525	1.29e-60	-0.957111	0.036223	T	C
rs17176110:47706535:C:A	21	47706535	ENSG00000182362	YBEY	0	ENSG00000182362	YBEY	47706256	47717665	0	protein_coding	C	A	0.434579	0	A	0.276596	0	1	59.4174	1.25218e-13	1683	3.25175e-06	0.675167	8.36612	0.0807025	1.29239e-14	0.722603	4.30798	0.167736	0.00012696	0.601456	6.39209	0.0940938	2.2018e-09	0.29581	1.57242	0.188124	0.117542	ENSG00000182362.13	chr21_46286621_C_A_b38	284	113	138	0.341584	1.92e-05	-0.386198	0.0876814	C	A
rs9281940:32579128:A:ATTT	6	32579128	-	-	-	ENSG00000198502	HLA-DRB5	32485130	32498064	81064	protein_coding	ATTT	A	0.242857	0.0186916	A	0.208791	0.0319149	1	60.0123	9.30026e-14	5052	3.25358e-06	-0.736888	-8.0367	0.0916904	9.75214e-14	-0.77031	-4.78651	0.160934	3.05233e-05	-0.746931	-6.09111	0.122626	9.96369e-09	-0.0918946	-0.469768	0.195617	0.639068	-	-	-	-	-	-	-	-	-	-	-
rs1397613	4	120242929	ENSG00000145384	FABP2	0	ENSG00000245958	AC093752.1	120375946	120473180	133017	transcribed_unprocessed_pseudogene	T	G	0.415888	0	G	0.393617	0	1	59.2431	1.36623e-13	1544	3.25489e-06	-0.453898	-7.58013	0.0598799	1.50665e-12	-0.43755	-2.8341	0.154388	0.00757969	-0.452356	-7.15618	0.0632119	4.06988e-11	-0.0391808	-0.253728	0.15442	0.799984	ENSG00000245958.6	chr4_119321774_G_T_b38	-133017	145	188	0.465347	8.12e-14	-0.537173	0.0657156	G	T
rs5861422:120243336:TA:T	4	120243336	-	-	-	ENSG00000245958	AC093752.1	120375946	120473180	132610	transcribed_unprocessed_pseudogene	T	TA	0.415888	0	TA	0.393617	0	1	59.2431	1.36623e-13	1544	3.25489e-06	-0.453898	-7.58013	0.0598799	1.50665e-12	-0.43755	-2.8341	0.154388	0.00757969	-0.452356	-7.15618	0.0632119	4.06988e-11	-0.0391808	-0.253728	0.15442	0.799984	-	-	-	-	-	-	-	-	-	-	-
rs1973598:120243419:A:T	4	120243419	ENSG00000145384	FABP2	0	ENSG00000245958	AC093752.1	120375946	120473180	132527	transcribed_unprocessed_pseudogene	T	A	0.415888	0	A	0.393617	0	1	59.2431	1.36623e-13	1544	3.25489e-06	-0.453898	-7.58013	0.0598799	1.50665e-12	-0.43755	-2.8341	0.154388	0.00757969	-0.452356	-7.15618	0.0632119	4.06988e-11	-0.0391808	-0.253728	0.15442	0.799984	ENSG00000245958.6	chr4_119322264_A_T_b38	-132527	145	188	0.465347	8.12e-14	-0.537173	0.0657156	A	T
rs6857641:120243511:T:C	4	120243511	ENSG00000145384	FABP2	0	ENSG00000245958	AC093752.1	120375946	120473180	132435	transcribed_unprocessed_pseudogene	C	T	0.415888	0	T	0.393617	0	1	59.2431	1.36623e-13	1544	3.25489e-06	-0.453898	-7.58013	0.0598799	1.50665e-12	-0.43755	-2.8341	0.154388	0.00757969	-0.452356	-7.15618	0.0632119	4.06988e-11	-0.0391808	-0.253728	0.15442	0.799984	ENSG00000245958.6	chr4_119322356_T_C_b38	-132435	145	188	0.465347	8.12e-14	-0.537173	0.0657156	T	C
rs6823963:120242164:A:C	4	120242164	ENSG00000145384	FABP2	0	ENSG00000245958	AC093752.1	120375946	120473180	133782	transcribed_unprocessed_pseudogene	C	A	0.415888	0	A	0.393617	0	1	59.2431	1.36623e-13	1544	3.25489e-06	-0.453898	-7.58013	0.0598799	1.50665e-12	-0.43755	-2.8341	0.154388	0.00757969	-0.452356	-7.15618	0.0632119	4.06988e-11	-0.0391808	-0.253728	0.15442	0.799984	ENSG00000245958.6	chr4_119321009_A_C_b38	-133782	145	188	0.465347	8.12e-14	-0.537173	0.0657156	A	C
rs4834770	4	120241849	ENSG00000145384	FABP2	0	ENSG00000245958	AC093752.1	120375946	120473180	134097	transcribed_unprocessed_pseudogene	G	A	0.415888	0	A	0.393617	0	1	59.2431	1.36623e-13	1544	3.25489e-06	-0.453898	-7.58013	0.0598799	1.50665e-12	-0.43755	-2.8341	0.154388	0.00757969	-0.452356	-7.15618	0.0632119	4.06988e-11	-0.0391808	-0.253728	0.15442	0.799984	ENSG00000245958.6	chr4_119320694_A_G_b38	-134097	145	188	0.465347	8.12e-14	-0.537173	0.0657156	A	G
rs2282688	4	120243722	ENSG00000145384	FABP2	177	ENSG00000245958	AC093752.1	120375946	120473180	132224	transcribed_unprocessed_pseudogene	C	T	0.415888	0	T	0.393617	0	1	59.2431	1.36623e-13	1544	3.25489e-06	-0.453898	-7.58013	0.0598799	1.50665e-12	-0.43755	-2.8341	0.154388	0.00757969	-0.452356	-7.15618	0.0632119	4.06988e-11	-0.0391808	-0.253728	0.15442	0.799984	ENSG00000245958.6	chr4_119322567_T_C_b38	-132224	145	188	0.465347	8.12e-14	-0.537173	0.0657156	T	C
rs11431027:28204558:A:AG	6	28204558	-	-	-	ENSG00000216901	ZNF603P	28143966	28144452	60106	unprocessed_pseudogene	A	AG	0.38785	0	AG	0.515957	0	1	58.2423	2.25341e-13	938	3.26144e-06	-0.612656	-7.93993	0.0771613	1.75325e-13	-0.744462	-3.92497	0.189673	0.00038766	-0.558479	-6.54499	0.0853293	1.00811e-09	-0.118659	-0.61523	0.19287	0.539151	-	-	-	-	-	-	-	-	-	-	-
rs56315204:181079396:T:C	3	181079396	ENSG00000242808	SOX2-OT	0	ENSG00000241231	AC068308.1	181090520	181160385	11124	lncRNA	T	C	0.566667	0.0186916	C	0.274194	0.0106383	1	58.0259	2.51098e-13	842	3.26229e-06	-0.654404	-7.89364	0.0829027	2.31848e-13	-0.613262	-3.34751	0.1832	0.00195977	-0.664011	-6.84252	0.0970419	2.14871e-10	0.0676016	0.37876	0.178482	0.705296	ENSG00000241231.1	chr3_181361608_T_C_b38	-80878	155	193	0.477723	1.07e-13	0.620608	0.0763645	T	C
rs2838512	21	45595124	ENSG00000237604	AP001056.1	248	ENSG00000280433	FP565260.6	45516461	45526433	68691	protein_coding	T	C	0.245283	0.00934579	C	0.564516	0.0106383	1	58.8688	1.64742e-13	1287	3.27152e-06	0.624608	7.48768	0.083418	2.59759e-12	0.748262	4.10588	0.182241	0.000229573	0.623264	6.48155	0.0961597	1.39558e-09	0.329955	1.84418	0.178917	0.0667387	-	-	-	-	-	-	-	-	-	-	-
rs4044907:74047195:T:C	14	74047195	ENSG00000119673	ACOT2	4838	ENSG00000119673	ACOT2	74034324	74042362	4833	protein_coding	C	T	0.276699	0.0373832	T	0.037234	0	0	59.4058	1.25951e-13	1687	3.27855e-06	-0.767038	-6.96523	0.110124	5.27883e-11	-0.665969	-2.59485	0.25665	0.0137326	-0.889254	-7.25758	0.122528	2.36019e-11	0.089993	0.360313	0.249764	0.71902	ENSG00000119673.14	chr14_73580491_T_C_b38	12871	92	110	0.272277	8.12e-14	-0.580603	0.0710276	T	C
rs9883759:48463618:T:A	3	48463618	ENSG00000164050	PLXNB1	0	ENSG00000232112	TMA7	48481667	48485616	18049	protein_coding	T	A	0.5	0.0560748	A	0.283333	0.0425532	1	56.8692	4.47722e-13	475	3.28147e-06	0.34806	8.07007	0.0431298	7.95982e-14	0.21329	1.7916	0.11905	0.0818475	0.372107	7.32526	0.0507979	1.6377e-11	-0.089275	-0.917112	0.0973436	0.360265	ENSG00000232112.3	chr3_48422209_A_T_b38	-21639	139	175	0.433168	1.26e-16	0.248278	0.0268381	A	T
rs1037773:48467902:C:T	3	48467902	ENSG00000164050	PLXNB1	0	ENSG00000232112	TMA7	48481667	48485616	13765	protein_coding	C	T	0.5	0.0560748	T	0.283333	0.0425532	1	56.8692	4.47722e-13	475	3.28147e-06	0.34806	8.07007	0.0431298	7.95982e-14	0.21329	1.7916	0.11905	0.0818475	0.372107	7.32526	0.0507979	1.6377e-11	-0.089275	-0.917112	0.0973436	0.360265	ENSG00000232112.3	chr3_48426493_T_C_b38	-17355	139	175	0.433168	1.26e-16	0.248278	0.0268381	T	C
rs6442120	3	48464503	ENSG00000164050	PLXNB1	0	ENSG00000232112	TMA7	48481667	48485616	17164	protein_coding	C	T	0.5	0.0560748	T	0.283333	0.0425532	1	56.8692	4.47722e-13	475	3.28147e-06	0.34806	8.07007	0.0431298	7.95982e-14	0.21329	1.7916	0.11905	0.0818475	0.372107	7.32526	0.0507979	1.6377e-11	-0.089275	-0.917112	0.0973436	0.360265	ENSG00000232112.3	chr3_48423094_T_C_b38	-20754	139	175	0.433168	1.26e-16	0.248278	0.0268381	T	C
rs9876891:48481434:G:T	3	48481434	ENSG00000164051	CCDC51	0	ENSG00000232112	TMA7	48481667	48485616	233	protein_coding	G	T	0.5	0.0560748	T	0.283333	0.0425532	1	56.8692	4.47722e-13	475	3.28147e-06	0.34806	8.07007	0.0431298	7.95982e-14	0.21329	1.7916	0.11905	0.0818475	0.372107	7.32526	0.0507979	1.6377e-11	-0.089275	-0.917112	0.0973436	0.360265	ENSG00000232112.3	chr3_48440024_T_G_b38	-3824	139	175	0.433168	1.26e-16	0.248278	0.0268381	T	G
rs3774808	3	48481647	ENSG00000164051	CCDC51	0	ENSG00000232112	TMA7	48481667	48485616	20	protein_coding	G	A	0.5	0.0560748	A	0.283333	0.0425532	1	56.8692	4.47722e-13	475	3.28147e-06	0.34806	8.07007	0.0431298	7.95982e-14	0.21329	1.7916	0.11905	0.0818475	0.372107	7.32526	0.0507979	1.6377e-11	-0.089275	-0.917112	0.0973436	0.360265	ENSG00000232112.3	chr3_48440237_A_G_b38	-3611	139	175	0.433168	1.26e-16	0.248278	0.0268381	A	G
rs2279077	3	48474249	ENSG00000164051	CCDC51	0	ENSG00000232112	TMA7	48481667	48485616	7418	protein_coding	A	G	0.5	0.0560748	G	0.283333	0.0425532	1	56.8692	4.47722e-13	475	3.28147e-06	0.34806	8.07007	0.0431298	7.95982e-14	0.21329	1.7916	0.11905	0.0818475	0.372107	7.32526	0.0507979	1.6377e-11	-0.089275	-0.917112	0.0973436	0.360265	ENSG00000232112.3	chr3_48432839_G_A_b38	-11009	139	175	0.433168	1.26e-16	0.248278	0.0268381	G	A
rs2734995:29810945:G:A	6	29810945	-	-	-	ENSG00000176998	HCG4	29759530	29760527	50418	unprocessed_pseudogene	G	A	0.154206	0	A	0.350575	0.0744681	1	59.9941	9.38546e-14	3827	3.28339e-06	0.615013	7.54684	0.0814927	1.83387e-12	0.444804	2.99151	0.148689	0.00505938	0.685969	7.14457	0.0960126	4.33095e-11	-0.14736	-0.834729	0.176536	0.404935	ENSG00000176998.4	chr6_29843168_G_A_b38	50732	63	66	0.165	0.0010107	-0.348304	0.10402	G	A
rs12719019	7	50476139	ENSG00000185811	IKZF1	3340	ENSG00000132436	FIGNL1	50511826	50610233	35687	protein_coding	C	T	0.495327	0	T	0.207447	0	1	59.1295	1.44611e-13	1473	3.28678e-06	-0.717838	-7.90463	0.0908124	2.16988e-13	-0.567949	-2.72369	0.208522	0.0100029	-0.773138	-7.19103	0.107514	3.37609e-11	-0.116941	-0.606703	0.192748	0.544784	ENSG00000132436.11	chr7_50408441_C_T_b38	-41949	141	185	0.457921	2.15e-12	0.349936	0.0459944	C	T
rs35126816:44845644:G:T	4	44845644	ENSG00000249729	RP11-55C6.1	2225	ENSG00000151806	GUF1	44680437	44702945	142699	protein_coding	T	G	0.585714	0.0186916	G	0.274194	0.0106383	1	59.2363	1.37089e-13	1555	3.28927e-06	0.665939	7.59733	0.0876543	1.36096e-12	0.690051	2.81453	0.245175	0.00796477	0.675713	7.16343	0.0943281	3.9149e-11	-0.0895379	-0.481887	0.185807	0.63045	ENSG00000151806.13	chr4_44843627_G_T_b38	165070	135	185	0.457921	0.0125382	-0.159057	0.0629983	G	T
rs954915:44846350:C:A	4	44846350	ENSG00000249729	RP11-55C6.1	2931	ENSG00000151806	GUF1	44680437	44702945	143405	protein_coding	A	C	0.585714	0.0186916	C	0.274194	0.0106383	1	59.2363	1.37089e-13	1555	3.28927e-06	0.665939	7.59733	0.0876543	1.36096e-12	0.690051	2.81453	0.245175	0.00796477	0.675713	7.16343	0.0943281	3.9149e-11	-0.0895379	-0.481887	0.185807	0.63045	ENSG00000151806.13	chr4_44844333_C_A_b38	165776	135	184	0.455446	0.00957727	-0.165855	0.0632573	C	A
rs954914:44846382:C:T	4	44846382	ENSG00000249729	RP11-55C6.1	2963	ENSG00000151806	GUF1	44680437	44702945	143437	protein_coding	T	C	0.585714	0.0186916	C	0.274194	0.0106383	1	59.2363	1.37089e-13	1555	3.28927e-06	0.665939	7.59733	0.0876543	1.36096e-12	0.690051	2.81453	0.245175	0.00796477	0.675713	7.16343	0.0943281	3.9149e-11	-0.0895379	-0.481887	0.185807	0.63045	ENSG00000151806.13	chr4_44844365_C_T_b38	165808	135	184	0.455446	0.00957727	-0.165855	0.0632573	C	T
rs148419046:101089387:T:TTTTTG	15	101089387	-	-	-	ENSG00000140471	LINS1	101099574	101143435	10187	protein_coding	TTTTTG	T	0.261905	0.0186916	T	0.396552	0.0744681	1	59.775	1.04717e-13	2037	3.29137e-06	0.731701	8.13986	0.0898911	5.19916e-14	0.721821	3.91346	0.184446	0.00040071	0.725758	6.66782	0.108845	5.34691e-10	0.103197	0.533588	0.193403	0.59426	-	-	-	-	-	-	-	-	-	-	-
rs2867961:52493476:T:C	19	52493476	ENSG00000197619	ZNF615	1109	ENSG00000269235	ZNF350-AS1	52452387	52484620	8856	lncRNA	T	C	0.308411	0	C	0.62234	0	1	59.7718	1.04886e-13	2034	3.29181e-06	-0.547272	-7.60379	0.0719736	1.30993e-12	-0.293358	-1.37894	0.212742	0.176663	-0.612428	-7.60725	0.0805058	3.51889e-12	0.310711	1.92456	0.161445	0.0558021	ENSG00000269235.1	chr19_51990223_T_C_b38	41089	117	140	0.346535	1.19e-07	0.405488	0.0731764	T	C
rs1836001:52498344:C:T	19	52498344	ENSG00000197619	ZNF615	0	ENSG00000269235	ZNF350-AS1	52452387	52484620	13724	lncRNA	C	T	0.308411	0	T	0.62234	0	1	59.7718	1.04886e-13	2034	3.29181e-06	-0.547272	-7.60379	0.0719736	1.30993e-12	-0.293358	-1.37894	0.212742	0.176663	-0.612428	-7.60725	0.0805058	3.51889e-12	0.310711	1.92456	0.161445	0.0558021	ENSG00000269235.1	chr19_51995091_C_T_b38	45957	117	140	0.346535	1.19e-07	0.405488	0.0731764	C	T
rs1836000:52495114:T:C	19	52495114	ENSG00000197619	ZNF615	0	ENSG00000269235	ZNF350-AS1	52452387	52484620	10494	lncRNA	T	C	0.308411	0	C	0.62234	0	1	59.7718	1.04886e-13	2034	3.29181e-06	-0.547272	-7.60379	0.0719736	1.30993e-12	-0.293358	-1.37894	0.212742	0.176663	-0.612428	-7.60725	0.0805058	3.51889e-12	0.310711	1.92456	0.161445	0.0558021	-	-	-	-	-	-	-	-	-	-	-
rs11435773:52501219:C:CT	19	52501219	-	-	-	ENSG00000269235	ZNF350-AS1	52452387	52484620	16599	lncRNA	C	CT	0.308411	0	CT	0.62234	0	1	59.7718	1.04886e-13	2034	3.29181e-06	-0.547272	-7.60379	0.0719736	1.30993e-12	-0.293358	-1.37894	0.212742	0.176663	-0.612428	-7.60725	0.0805058	3.51889e-12	0.310711	1.92456	0.161445	0.0558021	-	-	-	-	-	-	-	-	-	-	-
rs1978717	19	52497250	ENSG00000197619	ZNF615	0	ENSG00000269235	ZNF350-AS1	52452387	52484620	12630	lncRNA	G	A	0.308411	0	A	0.62234	0	1	59.7718	1.04886e-13	2034	3.29181e-06	-0.547272	-7.60379	0.0719736	1.30993e-12	-0.293358	-1.37894	0.212742	0.176663	-0.612428	-7.60725	0.0805058	3.51889e-12	0.310711	1.92456	0.161445	0.0558021	ENSG00000269235.1	chr19_51993997_G_A_b38	44863	117	140	0.346535	1.19e-07	0.405488	0.0731764	G	A
rs1836002	19	52498522	ENSG00000197619	ZNF615	0	ENSG00000269235	ZNF350-AS1	52452387	52484620	13902	lncRNA	G	T	0.308411	0	T	0.62234	0	1	59.7718	1.04886e-13	2034	3.29181e-06	-0.547272	-7.60379	0.0719736	1.30993e-12	-0.293358	-1.37894	0.212742	0.176663	-0.612428	-7.60725	0.0805058	3.51889e-12	0.310711	1.92456	0.161445	0.0558021	ENSG00000269235.1	chr19_51995269_G_T_b38	46135	115	137	0.3425	1.32e-06	0.376268	0.0748786	G	T
rs11084127	19	52495380	ENSG00000197619	ZNF615	0	ENSG00000269235	ZNF350-AS1	52452387	52484620	10760	lncRNA	C	T	0.308411	0	T	0.62234	0	1	59.7718	1.04886e-13	2034	3.29181e-06	-0.547272	-7.60379	0.0719736	1.30993e-12	-0.293358	-1.37894	0.212742	0.176663	-0.612428	-7.60725	0.0805058	3.51889e-12	0.310711	1.92456	0.161445	0.0558021	ENSG00000269235.1	chr19_51992127_C_T_b38	42993	117	140	0.346535	1.19e-07	0.405488	0.0731764	C	T
rs2288886:52495684:A:T	19	52495684	ENSG00000197619	ZNF615	0	ENSG00000269235	ZNF350-AS1	52452387	52484620	11064	lncRNA	A	T	0.308411	0	T	0.62234	0	1	59.7718	1.04886e-13	2034	3.29181e-06	-0.547272	-7.60379	0.0719736	1.30993e-12	-0.293358	-1.37894	0.212742	0.176663	-0.612428	-7.60725	0.0805058	3.51889e-12	0.310711	1.92456	0.161445	0.0558021	ENSG00000269235.1	chr19_51992431_A_T_b38	43297	117	140	0.346535	1.19e-07	0.405488	0.0731764	A	T
rs72077294:52495749:AGGGG:A	19	52495749	-	-	-	ENSG00000269235	ZNF350-AS1	52452387	52484620	11129	lncRNA	AGGGG	A	0.308411	0	A	0.62234	0	1	59.7718	1.04886e-13	2034	3.29181e-06	-0.547272	-7.60379	0.0719736	1.30993e-12	-0.293358	-1.37894	0.212742	0.176663	-0.612428	-7.60725	0.0805058	3.51889e-12	0.310711	1.92456	0.161445	0.0558021	-	-	-	-	-	-	-	-	-	-	-
rs2288887	19	52495803	ENSG00000197619	ZNF615	0	ENSG00000269235	ZNF350-AS1	52452387	52484620	11183	lncRNA	A	G	0.308411	0	G	0.62234	0	1	59.7718	1.04886e-13	2034	3.29181e-06	-0.547272	-7.60379	0.0719736	1.30993e-12	-0.293358	-1.37894	0.212742	0.176663	-0.612428	-7.60725	0.0805058	3.51889e-12	0.310711	1.92456	0.161445	0.0558021	ENSG00000269235.1	chr19_51992550_A_G_b38	43416	117	140	0.346535	1.19e-07	0.405488	0.0731764	A	G
rs35791043:52495686:G:GT	19	52495686	-	-	-	ENSG00000269235	ZNF350-AS1	52452387	52484620	11066	lncRNA	G	GT	0.308411	0	GT	0.62234	0	1	59.7718	1.04886e-13	2034	3.29181e-06	-0.547272	-7.60379	0.0719736	1.30993e-12	-0.293358	-1.37894	0.212742	0.176663	-0.612428	-7.60725	0.0805058	3.51889e-12	0.310711	1.92456	0.161445	0.0558021	-	-	-	-	-	-	-	-	-	-	-
rs61330406:52500769:ACT:A	19	52500769	-	-	-	ENSG00000269235	ZNF350-AS1	52452387	52484620	16149	lncRNA	ACT	A	0.308411	0	A	0.62234	0	1	59.7718	1.04886e-13	2034	3.29181e-06	-0.547272	-7.60379	0.0719736	1.30993e-12	-0.293358	-1.37894	0.212742	0.176663	-0.612428	-7.60725	0.0805058	3.51889e-12	0.310711	1.92456	0.161445	0.0558021	-	-	-	-	-	-	-	-	-	-	-
rs16983353	19	52496149	ENSG00000197619	ZNF615	0	ENSG00000269235	ZNF350-AS1	52452387	52484620	11529	lncRNA	C	T	0.308411	0	T	0.62234	0	1	59.7718	1.04886e-13	2034	3.29181e-06	-0.547272	-7.60379	0.0719736	1.30993e-12	-0.293358	-1.37894	0.212742	0.176663	-0.612428	-7.60725	0.0805058	3.51889e-12	0.310711	1.92456	0.161445	0.0558021	ENSG00000269235.1	chr19_51992896_C_T_b38	43762	117	140	0.346535	1.19e-07	0.405488	0.0731764	C	T
rs1433090:52495312:C:T	19	52495312	ENSG00000197619	ZNF615	0	ENSG00000269235	ZNF350-AS1	52452387	52484620	10692	lncRNA	C	T	0.308411	0	T	0.62234	0	1	59.7718	1.04886e-13	2034	3.29181e-06	-0.547272	-7.60379	0.0719736	1.30993e-12	-0.293358	-1.37894	0.212742	0.176663	-0.612428	-7.60725	0.0805058	3.51889e-12	0.310711	1.92456	0.161445	0.0558021	ENSG00000269235.1	chr19_51992059_C_T_b38	42925	117	140	0.346535	1.19e-07	0.405488	0.0731764	C	T
rs10500311	19	52497943	ENSG00000197619	ZNF615	0	ENSG00000269235	ZNF350-AS1	52452387	52484620	13323	lncRNA	G	A	0.308411	0	A	0.62234	0	1	59.7718	1.04886e-13	2034	3.29181e-06	-0.547272	-7.60379	0.0719736	1.30993e-12	-0.293358	-1.37894	0.212742	0.176663	-0.612428	-7.60725	0.0805058	3.51889e-12	0.310711	1.92456	0.161445	0.0558021	ENSG00000269235.1	chr19_51994690_G_A_b38	45556	116	139	0.344059	1.38e-07	0.404831	0.0734656	G	A
rs201149551:52495755:T:TCAC	19	52495755	-	-	-	ENSG00000269235	ZNF350-AS1	52452387	52484620	11135	lncRNA	T	TCAC	0.308411	0	TCAC	0.62234	0	1	59.7718	1.04886e-13	2034	3.29181e-06	-0.547272	-7.60379	0.0719736	1.30993e-12	-0.293358	-1.37894	0.212742	0.176663	-0.612428	-7.60725	0.0805058	3.51889e-12	0.310711	1.92456	0.161445	0.0558021	-	-	-	-	-	-	-	-	-	-	-
rs7247405:52502712:T:C	19	52502712	ENSG00000197619	ZNF615	0	ENSG00000269235	ZNF350-AS1	52452387	52484620	18092	lncRNA	T	C	0.308411	0	C	0.62234	0	1	59.7718	1.04886e-13	2034	3.29181e-06	-0.547272	-7.60379	0.0719736	1.30993e-12	-0.293358	-1.37894	0.212742	0.176663	-0.612428	-7.60725	0.0805058	3.51889e-12	0.310711	1.92456	0.161445	0.0558021	ENSG00000269235.1	chr19_51999459_T_C_b38	50325	117	140	0.346535	1.19e-07	0.405488	0.0731764	T	C
rs10814042:33747355:G:A	9	33747355	ENSG00000010438	PRSS3	3160	ENSG00000010438	PRSS3	33750464	33799229	3109	protein_coding	G	A	0.231132	0.00934579	A	0.282609	0.0212766	1	59.1601	1.42409e-13	1500	3.29605e-06	0.630791	7.55373	0.0835073	1.76084e-12	0.57791	2.73546	0.211266	0.00971384	0.682617	7.1887	0.094957	3.41867e-11	-0.107217	-0.528228	0.202975	0.597967	ENSG00000010438.16	chr9_33747357_G_A_b38	-3109	77	90	0.222772	1.31e-13	-0.645248	0.0797289	G	A
rs10096524:145629497:A:G	8	145629497	ENSG00000071894	CPSF1	0	ENSG00000071894	CPSF1	145618444	145634719	0	protein_coding	G	A	0.49	0.0654206	A	0.331461	0.0531915	1	57.0284	4.13459e-13	517	3.29829e-06	-0.490388	-7.06507	0.0694102	2.99576e-11	-0.645914	-4.94546	0.130607	1.89139e-05	-0.477295	-5.70709	0.083632	6.45348e-08	-0.124228	-0.727303	0.170806	0.46795	ENSG00000071894.16	chr8_144404103_G_A_b38	-5246	139	185	0.457921	6.45e-39	0.735497	0.0422663	G	A
rs111745826:247292078:C:T	1	247292078	ENSG00000196418	ZNF124	0	ENSG00000196418	ZNF124	247285277	247335318	0	protein_coding	C	T	0.210784	0.046729	T	0.175	0.148936	0	59.7612	1.05443e-13	2028	3.29953e-06	0.659733	8.1139	0.0813091	6.09304e-14	0.594216	2.66077	0.223324	0.011688	0.666645	7.2582	0.0918472	2.35234e-11	-0.0637985	-0.300222	0.212504	0.764341	ENSG00000196418.12	chr1_247128776_C_T_b38	-43240	86	101	0.25	5.28e-14	-0.679463	0.0823841	C	T
rs8181069:136252956:A:G	9	136252956	ENSG00000198870	C9orf96	0	ENSG00000148300	REXO4	136271183	136283216	18227	protein_coding	A	G	0.0747664	0	G	0.0215054	0.0106383	0	59.3235	1.31241e-13	1630	3.30082e-06	-1.57471	-7.83755	0.200919	3.24941e-13	-0.751318	-1.16298	0.64603	0.252707	-1.65765	-7.61387	0.217714	3.39334e-12	0.162402	0.296396	0.547923	0.767256	ENSG00000148300.11	chr9_133387172_A_G_b38	-30924	36	36	0.0891089	4.75e-07	0.479118	0.0912855	A	G
rs34198700:71608087:C:T	8	71608087	ENSG00000221947	XKR9	0	ENSG00000221947	XKR9	71581574	71702606	0	protein_coding	T	C	0.353774	0.00934579	C	0.548913	0.0212766	1	58.6129	1.87229e-13	1143	3.30207e-06	-0.548797	-8.17338	0.0671444	4.23499e-14	-0.502347	-3.11702	0.161162	0.00364008	-0.539206	-6.99264	0.0771104	9.73092e-11	-0.0515314	-0.327805	0.157201	0.743426	-	-	-	-	-	-	-	-	-	-	-
12:11123942:G:T	12	11123942	-	-	-	ENSG00000212127	TAS2R14	11090007	11324172	0	protein_coding	G	T	0.26699	0.0373832	T	0.26087	0.0212766	1	59.1438	1.4358e-13	1492	3.30543e-06	-0.662255	-7.81398	0.0847526	3.7432e-13	-0.587429	-3.17403	0.185073	0.00312848	-0.717006	-7.00495	0.102357	9.11608e-11	0.278807	1.41906	0.196473	0.157547	-	-	-	-	-	-	-	-	-	-	-
rs73132395:56229873:C:G	7	56229873	ENSG00000230191	RP4-725G10.3	965	ENSG00000106153	CHCHD2	56169266	56174169	55704	protein_coding	C	G	0.209524	0.0186916	G	0.129032	0.0106383	1	58.5983	1.88598e-13	1137	3.30874e-06	-0.384737	-7.72792	0.0497852	6.26401e-13	-0.353497	-3.03051	0.116646	0.00457025	-0.394996	-7.02953	0.056191	8.00021e-11	-0.0792742	-0.649669	0.122022	0.516703	ENSG00000106153.12	chr7_56162180_C_G_b38	55604	76	78	0.193069	8.68e-12	0.361663	0.04913	C	G
rs73132398:56230383:C:T	7	56230383	ENSG00000230191	RP4-725G10.3	455	ENSG00000106153	CHCHD2	56169266	56174169	56214	protein_coding	C	T	0.209524	0.0186916	T	0.129032	0.0106383	1	58.5983	1.88598e-13	1137	3.30874e-06	-0.384737	-7.72792	0.0497852	6.26401e-13	-0.353497	-3.03051	0.116646	0.00457025	-0.394996	-7.02953	0.056191	8.00021e-11	-0.0792742	-0.649669	0.122022	0.516703	ENSG00000106153.12	chr7_56162690_C_T_b38	56114	76	78	0.193069	8.68e-12	0.361663	0.04913	C	T
rs73132333:56226489:C:A	7	56226489	ENSG00000230191	RP4-725G10.3	4349	ENSG00000106153	CHCHD2	56169266	56174169	52320	protein_coding	C	A	0.209524	0.0186916	A	0.129032	0.0106383	1	58.5983	1.88598e-13	1137	3.30874e-06	-0.384737	-7.72792	0.0497852	6.26401e-13	-0.353497	-3.03051	0.116646	0.00457025	-0.394996	-7.02953	0.056191	8.00021e-11	-0.0792742	-0.649669	0.122022	0.516703	ENSG00000106153.12	chr7_56158796_C_A_b38	52220	76	78	0.193069	8.68e-12	0.361663	0.04913	C	A
rs56167115:19827724:C:T	19	19827724	ENSG00000105708	ZNF14	0	ENSG00000105708	ZNF14	19821281	19843921	0	protein_coding	C	T	0.161905	0.0186916	T	0.153409	0.0638298	1	58.4325	2.049e-13	1047	3.31021e-06	-0.694519	-7.68237	0.0904043	8.21719e-13	-0.455463	-1.89401	0.240475	0.0665113	-0.758196	-7.40576	0.102379	1.05838e-11	0.451155	1.87787	0.240248	0.061956	ENSG00000105708.8	chr19_19716915_C_T_b38	-16182	90	100	0.247525	0.403572	-0.0554969	0.0662688	C	T
rs11149632:84230939:C:A	16	84230939	ENSG00000140955	ADAD2	165	ENSG00000140955	ADAD2	84224744	84230774	165	protein_coding	A	C	0.62381	0.0186916	C	0.329787	0	1	59.9728	9.48598e-14	3109	3.31855e-06	0.690559	8.13775	0.0848587	5.26695e-14	0.350871	1.39801	0.250979	0.170908	0.715428	7.61698	0.0939255	3.33584e-12	-0.213629	-1.06744	0.200132	0.28715	ENSG00000140955.10	chr16_84197333_C_A_b38	6195	132	174	0.430693	9.51e-24	0.796845	0.067198	C	A
rs4797361:9202855:A:G	18	9202855	ENSG00000265257|ENSG00000101745	RP11-21J18.1|ANKRD12	0	ENSG00000101745	ANKRD12	9136226	9285983	0	protein_coding	G	A	0.264423	0.0280374	A	0.408602	0.0106383	1	59.8649	1.00117e-13	2149	3.31979e-06	-0.363662	-6.6298	0.0548527	3.42417e-10	-0.593872	-5.76413	0.103029	1.57969e-06	-0.334303	-5.16136	0.0647703	8.11441e-07	-0.076177	-0.559209	0.136223	0.576688	ENSG00000101745.16	chr18_9202857_A_G_b38	66080	102	125	0.309406	0.0191589	-0.176576	0.0746277	A	G
rs6436135:220183420:G:A	2	220183420	ENSG00000182698	RESP18	8711	ENSG00000182698	RESP18	220192129	220197899	8709	protein_coding	G	A	0.171429	0.0186916	A	0.391304	0.0212766	1	58.2545	2.23972e-13	961	3.32111e-06	0.637773	8.12746	0.0784713	5.60854e-14	0.597391	2.83428	0.210773	0.00757615	0.637237	7.0867	0.0899201	5.9006e-11	0.0377831	0.197545	0.191264	0.843616	ENSG00000182698.11	chr2_219318698_G_A_b38	-14479	57	65	0.160891	1.12e-14	-0.734438	0.0863047	G	A
rs2865948:98892270:G:C	4	98892270	ENSG00000163116	STPG2	0	ENSG00000163116	STPG2	98105244	99064627	0	protein_coding	G	C	0.39604	0.0560748	C	0.461957	0.0212766	1	59.8697	9.98759e-14	2157	3.32412e-06	0.509287	7.82527	0.0650824	3.49801e-13	0.394208	2.57306	0.153206	0.0144776	0.562116	7.29719	0.0770319	1.90601e-11	-0.116215	-0.747429	0.155487	0.455743	-	-	-	-	-	-	-	-	-	-	-
rs144806537:15438139:G:A	17	15438139	-	-	-	ENSG00000239704	CDRT4	15339332	15406922	31217	protein_coding	G	A	0.54717	0.00934579	A	0.418478	0.0212766	1	59.089	1.47568e-13	1464	3.33348e-06	-0.475726	-7.63102	0.0623411	1.11479e-12	-0.474831	-3.66941	0.129403	0.000802769	-0.488952	-6.75458	0.0723881	3.40467e-10	-0.0547583	-0.375974	0.145644	0.707362	-	-	-	-	-	-	-	-	-	-	-
rs9682958:150434262:T:C	3	150434262	ENSG00000240137	RP11-103G8.2	0	ENSG00000240137	ERICH6-AS1	150421351	150440792	0	lncRNA	T	C	0.342857	0.0186916	C	0.148352	0.0319149	1	58.9513	1.58083e-13	1367	3.33442e-06	-0.569549	-7.40537	0.0769103	4.20671e-12	-0.682451	-3.55354	0.192048	0.00111069	-0.58927	-6.80615	0.086579	2.60015e-10	0.00821188	0.0432326	0.189947	0.965562	ENSG00000240137.5	chr3_150716475_T_C_b38	12432	96	116	0.287129	4.12e-19	0.610593	0.0600096	T	C
rs139520399:50652513:C:CA	15	50652513	-	-	-	ENSG00000244879	GABPB1-AS1	50647156	50664399	0	lncRNA	C	CA	0.369159	0	CA	0.0869565	0.0212766	1	59.3393	1.3021e-13	1660	3.33518e-06	-0.745923	-7.99927	0.0932488	1.22407e-13	-0.86799	-3.70682	0.234161	0.000722347	-0.729753	-6.75269	0.108069	3.43856e-10	0.0379364	0.184643	0.205458	0.853709	-	-	-	-	-	-	-	-	-	-	-
rs11673334:21149309:A:T	19	21149309	ENSG00000269147	CTD-2542C24.7	1309	ENSG00000105750	ZNF85	21106028	21133503	15806	protein_coding	A	T	0.105769	0.0280374	T	0.105556	0.0425532	1	59.862	1.00262e-13	2159	3.34007e-06	-1.0977	-7.88265	0.139255	2.47726e-13	-0.998585	-3.38138	0.295319	0.00178666	-1.16762	-6.95904	0.167784	1.16267e-10	-0.120871	-0.365514	0.330688	0.715141	ENSG00000105750.14	chr19_20966503_A_T_b38	43281	49	51	0.126238	3.11e-11	0.749229	0.105047	A	T
rs111844180:21149647:C:T	19	21149647	ENSG00000269147	CTD-2542C24.7	1647	ENSG00000105750	ZNF85	21106028	21133503	16144	protein_coding	C	T	0.105769	0.0280374	T	0.105556	0.0425532	1	59.862	1.00262e-13	2159	3.34007e-06	-1.0977	-7.88265	0.139255	2.47726e-13	-0.998585	-3.38138	0.295319	0.00178666	-1.16762	-6.95904	0.167784	1.16267e-10	-0.120871	-0.365514	0.330688	0.715141	ENSG00000105750.14	chr19_20966841_C_T_b38	43619	49	51	0.126238	3.11e-11	0.749229	0.105047	C	T
17:44734604:CAAGTGTA:C	17	44734604	-	-	-	ENSG00000238083	LRRC37A2	44588877	44633016	101588	protein_coding	CAAGTGTA	C	0.164948	0.0934579	C	0.0388889	0.0425532	0	58.6275	1.85866e-13	1165	3.34113e-06	-1.04335	-7.48079	0.13947	2.70481e-12	-1.4379	-5.03283	0.285704	1.45279e-05	-0.949668	-5.77045	0.164574	4.76389e-08	-0.0630001	-0.209592	0.300585	0.834214	-	-	-	-	-	-	-	-	-	-	-
rs1667622:74350263:G:A	2	74350263	ENSG00000257800	FNBP1P1	0	ENSG00000257800	FNBP1P1	74347807	74350345	0	processed_pseudogene	G	A	0.240566	0.00934579	A	0.132979	0	1	57.9685	2.58408e-13	838	3.3413e-06	-0.736402	-8.02271	0.0917896	1.06171e-13	-0.667135	-2.61211	0.255401	0.0131676	-0.740908	-7.1516	0.1036	4.17108e-11	0.0474658	0.201381	0.235702	0.84062	ENSG00000257800.1	chr2_74123136_G_A_b38	2456	91	101	0.25	1.25e-06	0.400927	0.0796056	G	A
rs17651134:44050340:G:A	17	44050340	ENSG00000186868	MAPT	0	ENSG00000204650	LINC02210	43697694	43732522	317818	transcribed_unitary_pseudogene	G	A	0.176768	0.0747664	A	0.0430108	0.0106383	0	59.405	1.26e-13	1720	3.34399e-06	-1.00197	-7.56062	0.132525	1.69066e-12	-1.10135	-3.65759	0.301114	0.00082994	-1.03051	-6.78432	0.151895	2.9148e-10	0.216049	0.734158	0.294282	0.463772	ENSG00000204650.14	chr17_45972974_G_A_b38	352646	85	98	0.242574	4.81e-37	0.692786	0.0414915	G	A
rs62063774:44050463:T:C	17	44050463	ENSG00000186868	MAPT	0	ENSG00000204650	LINC02210	43697694	43732522	317941	transcribed_unitary_pseudogene	T	C	0.176768	0.0747664	C	0.0430108	0.0106383	0	59.405	1.26e-13	1720	3.34399e-06	-1.00197	-7.56062	0.132525	1.69066e-12	-1.10135	-3.65759	0.301114	0.00082994	-1.03051	-6.78432	0.151895	2.9148e-10	0.216049	0.734158	0.294282	0.463772	ENSG00000204650.14	chr17_45973097_T_C_b38	352769	85	98	0.242574	4.81e-37	0.692786	0.0414915	T	C
rs7833806:27713042:G:T	8	27713042	-	SCARA5	14357	ENSG00000147419	CCDC25	27590833	27630170	82872	protein_coding	T	G	0.319048	0.0186916	G	0.311828	0.0106383	1	59.1726	1.41528e-13	1532	3.34554e-06	-0.523718	-7.33195	0.0714296	6.45165e-12	-0.696448	-4.95104	0.140667	1.85982e-05	-0.478072	-5.88725	0.0812046	2.70892e-08	-0.0838195	-0.461073	0.181792	0.645282	ENSG00000147419.17	chr8_27855525_G_T_b38	82872	119	138	0.341584	2.34e-13	-0.350698	0.0438738	G	T
rs7833802:27713037:G:C	8	27713037	-	SCARA5	14362	ENSG00000147419	CCDC25	27590833	27630170	82867	protein_coding	C	G	0.319048	0.0186916	G	0.311828	0.0106383	1	59.1726	1.41528e-13	1532	3.34554e-06	-0.523718	-7.33195	0.0714296	6.45165e-12	-0.696448	-4.95104	0.140667	1.85982e-05	-0.478072	-5.88725	0.0812046	2.70892e-08	-0.0838195	-0.461073	0.181792	0.645282	ENSG00000147419.17	chr8_27855520_G_C_b38	82867	119	138	0.341584	2.34e-13	-0.350698	0.0438738	G	C
rs2356310:41359589:C:T	17	41359589	ENSG00000188554	NBR1	0	ENSG00000198496	NBR2	41277568	41305688	53901	lncRNA	T	C	0.67757	0	C	0.329787	0	1	57.6392	3.04657e-13	712	3.34701e-06	-0.633259	-7.08866	0.089334	2.6188e-11	-0.166668	-0.668747	0.249225	0.508044	-0.735197	-7.56254	0.0972157	4.49759e-12	0.461818	2.54044	0.181787	0.0118842	ENSG00000198496.10	chr17_43207570_T_C_b38	81960	124	151	0.373762	1.22e-46	1.03253	0.0505883	T	C
rs117334117:41397495:G:A	17	41397495	-	-	-	ENSG00000198496	NBR2	41277568	41305688	91807	lncRNA	A	G	0.67757	0	G	0.329787	0	1	57.6392	3.04657e-13	712	3.34701e-06	-0.633259	-7.08866	0.089334	2.6188e-11	-0.166668	-0.668747	0.249225	0.508044	-0.735197	-7.56254	0.0972157	4.49759e-12	0.461818	2.54044	0.181787	0.0118842	-	-	-	-	-	-	-	-	-	-	-
rs36062488:41337472:C:T	17	41337472	ENSG00000188554	NBR1	0	ENSG00000198496	NBR2	41277568	41305688	31784	lncRNA	C	T	0.67757	0	T	0.329787	0	1	57.6392	3.04657e-13	712	3.34701e-06	-0.633259	-7.08866	0.089334	2.6188e-11	-0.166668	-0.668747	0.249225	0.508044	-0.735197	-7.56254	0.0972157	4.49759e-12	0.461818	2.54044	0.181787	0.0118842	ENSG00000198496.10	chr17_43185455_C_T_b38	59845	124	151	0.373762	1.22e-46	1.03253	0.0505883	C	T
rs71367985:41374463:G:A	17	41374463	ENSG00000236383	LINC00854	0	ENSG00000198496	NBR2	41277568	41305688	68775	lncRNA	A	G	0.67757	0	G	0.329787	0	1	57.6392	3.04657e-13	712	3.34701e-06	-0.633259	-7.08866	0.089334	2.6188e-11	-0.166668	-0.668747	0.249225	0.508044	-0.735197	-7.56254	0.0972157	4.49759e-12	0.461818	2.54044	0.181787	0.0118842	ENSG00000198496.10	chr17_43222443_A_G_b38	96833	124	151	0.373762	1.22e-46	1.03253	0.0505883	A	G
rs844368:79976382:C:G	5	79976382	ENSG00000113318	MSH3	0	ENSG00000228716	DHFR	79922045	79950802	25580	protein_coding	C	G	0.266355	0	G	0.276596	0	1	59.3164	1.31709e-13	1647	3.34714e-06	0.641679	7.34922	0.0873126	5.83537e-12	0.680134	4.10757	0.165581	0.000228448	0.627173	6.51493	0.0962671	1.17634e-09	0.0647407	0.291068	0.222424	0.771322	ENSG00000228716.6	chr5_80680563_C_G_b38	25580	99	113	0.279703	3.99e-20	-0.639979	0.0606839	C	G
rs1346464:79967618:T:C	5	79967618	ENSG00000113318	MSH3	0	ENSG00000228716	DHFR	79922045	79950802	16816	protein_coding	T	C	0.266355	0	C	0.276596	0	1	59.3164	1.31709e-13	1647	3.34714e-06	0.641679	7.34922	0.0873126	5.83537e-12	0.680134	4.10757	0.165581	0.000228448	0.627173	6.51493	0.0962671	1.17634e-09	0.0647407	0.291068	0.222424	0.771322	ENSG00000228716.6	chr5_80671799_T_C_b38	16816	99	113	0.279703	3.99e-20	-0.639979	0.0606839	T	C
rs836809:79972760:C:T	5	79972760	ENSG00000113318	MSH3	0	ENSG00000228716	DHFR	79922045	79950802	21958	protein_coding	C	T	0.266355	0	T	0.276596	0	1	59.3164	1.31709e-13	1647	3.34714e-06	0.641679	7.34922	0.0873126	5.83537e-12	0.680134	4.10757	0.165581	0.000228448	0.627173	6.51493	0.0962671	1.17634e-09	0.0647407	0.291068	0.222424	0.771322	ENSG00000228716.6	chr5_80676941_C_T_b38	21958	99	113	0.279703	3.99e-20	-0.639979	0.0606839	C	T
rs1650648:79968258:T:A	5	79968258	ENSG00000113318	MSH3	0	ENSG00000228716	DHFR	79922045	79950802	17456	protein_coding	T	A	0.266355	0	A	0.276596	0	1	59.3164	1.31709e-13	1647	3.34714e-06	0.641679	7.34922	0.0873126	5.83537e-12	0.680134	4.10757	0.165581	0.000228448	0.627173	6.51493	0.0962671	1.17634e-09	0.0647407	0.291068	0.222424	0.771322	ENSG00000228716.6	chr5_80672439_T_A_b38	17456	99	113	0.279703	3.99e-20	-0.639979	0.0606839	T	A
rs836810:79972212:G:C	5	79972212	ENSG00000113318	MSH3	0	ENSG00000228716	DHFR	79922045	79950802	21410	protein_coding	G	C	0.266355	0	C	0.276596	0	1	59.3164	1.31709e-13	1647	3.34714e-06	0.641679	7.34922	0.0873126	5.83537e-12	0.680134	4.10757	0.165581	0.000228448	0.627173	6.51493	0.0962671	1.17634e-09	0.0647407	0.291068	0.222424	0.771322	ENSG00000228716.6	chr5_80676393_G_C_b38	21410	99	113	0.279703	3.99e-20	-0.639979	0.0606839	G	C
rs836804:79976446:C:A	5	79976446	ENSG00000113318	MSH3	0	ENSG00000228716	DHFR	79922045	79950802	25644	protein_coding	C	A	0.266355	0	A	0.276596	0	1	59.3164	1.31709e-13	1647	3.34714e-06	0.641679	7.34922	0.0873126	5.83537e-12	0.680134	4.10757	0.165581	0.000228448	0.627173	6.51493	0.0962671	1.17634e-09	0.0647407	0.291068	0.222424	0.771322	ENSG00000228716.6	chr5_80680627_C_A_b38	25644	99	113	0.279703	3.99e-20	-0.639979	0.0606839	C	A
rs861372:79976322:G:A	5	79976322	ENSG00000113318	MSH3	0	ENSG00000228716	DHFR	79922045	79950802	25520	protein_coding	G	A	0.266355	0	A	0.276596	0	1	59.3164	1.31709e-13	1647	3.34714e-06	0.641679	7.34922	0.0873126	5.83537e-12	0.680134	4.10757	0.165581	0.000228448	0.627173	6.51493	0.0962671	1.17634e-09	0.0647407	0.291068	0.222424	0.771322	ENSG00000228716.6	chr5_80680503_G_A_b38	25520	99	113	0.279703	3.99e-20	-0.639979	0.0606839	G	A
rs1346463:79967652:C:T	5	79967652	ENSG00000113318	MSH3	0	ENSG00000228716	DHFR	79922045	79950802	16850	protein_coding	C	T	0.266355	0	T	0.276596	0	1	59.3164	1.31709e-13	1647	3.34714e-06	0.641679	7.34922	0.0873126	5.83537e-12	0.680134	4.10757	0.165581	0.000228448	0.627173	6.51493	0.0962671	1.17634e-09	0.0647407	0.291068	0.222424	0.771322	ENSG00000228716.6	chr5_80671833_C_T_b38	16850	99	113	0.279703	3.99e-20	-0.639979	0.0606839	C	T
rs1677653	5	79968271	ENSG00000113318	MSH3	0	ENSG00000228716	DHFR	79922045	79950802	17469	protein_coding	A	G	0.266355	0	G	0.276596	0	1	59.3164	1.31709e-13	1647	3.34714e-06	0.641679	7.34922	0.0873126	5.83537e-12	0.680134	4.10757	0.165581	0.000228448	0.627173	6.51493	0.0962671	1.17634e-09	0.0647407	0.291068	0.222424	0.771322	ENSG00000228716.6	chr5_80672452_A_G_b38	17469	99	113	0.279703	3.99e-20	-0.639979	0.0606839	A	G
rs1677654:79968330:G:A	5	79968330	ENSG00000113318	MSH3	0	ENSG00000228716	DHFR	79922045	79950802	17528	protein_coding	G	A	0.266355	0	A	0.276596	0	1	59.3164	1.31709e-13	1647	3.34714e-06	0.641679	7.34922	0.0873126	5.83537e-12	0.680134	4.10757	0.165581	0.000228448	0.627173	6.51493	0.0962671	1.17634e-09	0.0647407	0.291068	0.222424	0.771322	ENSG00000228716.6	chr5_80672511_G_A_b38	17528	99	113	0.279703	3.99e-20	-0.639979	0.0606839	G	A
rs12702128:1150028:C:T	7	1150028	ENSG00000146540	C7orf50	0	ENSG00000229043	AC091729.3	1200010	1205243	49982	lncRNA	T	C	0.579439	0	C	0.427778	0.0425532	1	58.9871	1.55283e-13	1398	3.34963e-06	-0.660538	-7.76447	0.085072	5.0356e-13	-0.653753	-2.93011	0.223115	0.00593038	-0.673137	-7.0994	0.094816	5.51399e-11	0.0715429	0.350407	0.204171	0.726428	ENSG00000229043.2	chr7_1110392_C_T_b38	-50093	146	189	0.467822	2.57e-14	-0.717563	0.0857392	C	T
rs9655470:1151713:G:T	7	1151713	ENSG00000146540	C7orf50	0	ENSG00000229043	AC091729.3	1200010	1205243	48297	lncRNA	T	G	0.580952	0.0186916	G	0.427778	0.0425532	1	58.987	1.55289e-13	1398	3.34975e-06	-0.660506	-7.76359	0.0850774	5.06189e-13	-0.653753	-2.93011	0.223115	0.00593038	-0.673219	-7.0994	0.0948276	5.51413e-11	0.0715897	0.350617	0.204182	0.726271	ENSG00000229043.2	chr7_1112077_G_T_b38	-48408	146	189	0.467822	2.57e-14	-0.717563	0.0857392	G	T
rs11722872:120233030:G:C	4	120233030	ENSG00000145384	FABP2	5375	ENSG00000283050	GTF2IP12	120326678	120375793	93648	transcribed_unprocessed_pseudogene	G	C	0.331776	0	C	0.265957	0	1	59.0932	1.47257e-13	1475	3.35147e-06	-0.463938	-7.30464	0.0635128	7.55963e-12	-0.64532	-3.83255	0.168379	0.000505294	-0.472594	-6.66369	0.0709208	5.46272e-10	0.0680105	0.419822	0.161998	0.675097	ENSG00000283050.1	chr4_119311875_G_C_b38	-142763	95	108	0.267327	1.26e-19	-0.616203	0.0594572	G	C
rs1760109:27595566:T:C	10	27595566	ENSG00000200369	RNU6-666P	8483	ENSG00000230445	LRRC37A6P	27535279	27548384	47182	transcribed_processed_pseudogene	C	T	0.372549	0.046729	T	0.385542	0.117021	0	59.1673	1.41902e-13	1534	3.35877e-06	0.646845	7.89966	0.0818827	2.2359e-13	0.732469	4.46212	0.164153	8.04635e-05	0.619919	6.26552	0.0989414	4.17349e-09	0.0943633	0.474179	0.199003	0.635925	ENSG00000230445.4	chr10_27306637_T_C_b38	47182	120	147	0.363861	1.84e-08	0.320606	0.0541294	T	C
rs117398381:3168977:G:A	20	3168977	ENSG00000198171	DDRGK1	2019	ENSG00000125877	ITPA	3189514	3204516	20537	protein_coding	G	A	0.113208	0.00934579	A	0.0268817	0.0106383	0	58.8488	1.66399e-13	1311	3.36604e-06	0.894683	8.22117	0.108827	3.15903e-14	0.713174	2.34737	0.303819	0.0246905	0.87924	7.30333	0.120389	1.84384e-11	-0.135908	-0.533787	0.25461	0.594123	ENSG00000125877.12	chr20_3188331_G_A_b38	-20537	42	43	0.106436	4.13e-15	-0.64782	0.0746694	G	A
rs914842	9	123618971	ENSG00000119403	PHF19	0	ENSG00000226752	CUTALP	123587106	123616663	2308	transcribed_unitary_pseudogene	G	A	0.247664	0	A	0.196809	0	1	58.0259	2.51097e-13	869	3.36688e-06	-0.770954	-8.101	0.0951677	6.59194e-14	-1.02044	-3.75119	0.272031	0.000637042	-0.712243	-6.62982	0.10743	6.50996e-10	-0.231778	-0.815752	0.284129	0.41568	ENSG00000226752.9	chr9_120856693_A_G_b38	31865	96	110	0.272277	9.76e-35	-1.09237	0.0689623	A	G
rs10794332:690741:G:A	11	690741	ENSG00000177030	DEAF1	0	ENSG00000177042	TMEM80	695428	705028	4687	protein_coding	G	A	0.564356	0.0560748	A	0.372222	0.0425532	1	58.6722	1.81757e-13	1204	3.37664e-06	0.758419	8.21772	0.0922907	3.22656e-14	0.506505	2.57336	0.196826	0.0144672	0.736789	7.21457	0.102125	2.97511e-11	-0.0129973	-0.0645825	0.201251	0.948575	ENSG00000177042.14	chr11_690741_G_A_b38	-4792	146	185	0.457921	3.95e-26	-0.770189	0.0605725	G	A
rs9657360:144676862:C:T	8	144676862	ENSG00000104529	EEF1D	0	ENSG00000147813	NAPRT	144656955	144660819	16043	protein_coding	T	C	0.175	0.0654206	C	0.483333	0.0425532	1	58.8279	1.68147e-13	1307	3.39102e-06	0.793383	8.3076	0.0955008	1.85553e-14	0.786868	2.8986	0.271465	0.00643047	0.761963	7.10113	0.107302	5.46339e-11	-0.137414	-0.659478	0.208368	0.510401	ENSG00000147813.15	chr8_143594692_C_T_b38	16335	90	102	0.252475	2.81e-38	1.01664	0.0592434	C	T
rs7618883:48498456:A:T	3	48498456	ENSG00000164053	ATRIP	0	ENSG00000232112	TMA7	48481667	48485616	12840	protein_coding	A	T	0.485981	0	T	0.335106	0	1	56.8035	4.62685e-13	475	3.39113e-06	0.334013	8.10223	0.0412249	6.54282e-14	0.183702	1.70953	0.107458	0.0962068	0.359733	7.34037	0.0490074	1.50908e-11	-0.0560955	-0.600763	0.0933737	0.548725	ENSG00000232112.3	chr3_48457056_T_A_b38	13208	143	179	0.443069	1.11e-16	0.25077	0.0270464	T	A
rs7147429:88962649:G:A	14	88962649	ENSG00000070778	PTPN21	0	ENSG00000042317	SPATA7	88851268	88936694	25955	protein_coding	G	A	0.0700935	0	A	0.344086	0.0106383	1	59.5069	1.19742e-13	1836	3.39223e-06	0.745	7.58026	0.0982817	1.50554e-12	0.961415	5.13429	0.187254	1.06883e-05	0.691801	5.75725	0.120162	5.07568e-08	0.383279	1.93644	0.197929	0.0543209	ENSG00000042317.16	chr14_88496305_G_A_b38	111381	42	45	0.111386	1.34e-05	-0.465331	0.103598	G	A
rs473298:118679387:G:A	11	118679387	ENSG00000254478	RP11-158I9.1	13217	ENSG00000278376	AP004609.5	118661963	118663846	15541	lncRNA	A	G	0.358491	0.00934579	G	0.387097	0.0106383	1	58.187	2.31666e-13	949	3.3923e-06	-0.628028	-7.68791	0.0816903	7.9509e-13	-0.815788	-3.61731	0.225523	0.000929359	-0.622661	-6.7158	0.0927157	4.16716e-10	-0.115194	-0.571217	0.201664	0.568539	ENSG00000278376.1	chr11_118808678_G_A_b38	17424	108	127	0.314356	3.55e-11	-0.392926	0.0552751	G	A
rs477014:118678986:C:T	11	118678986	ENSG00000254478	RP11-158I9.1	13618	ENSG00000278376	AP004609.5	118661963	118663846	15140	lncRNA	T	C	0.358491	0.00934579	C	0.387097	0.0106383	1	58.187	2.31666e-13	949	3.3923e-06	-0.628028	-7.68791	0.0816903	7.9509e-13	-0.815788	-3.61731	0.225523	0.000929359	-0.622661	-6.7158	0.0927157	4.16716e-10	-0.115194	-0.571217	0.201664	0.568539	ENSG00000278376.1	chr11_118808277_C_T_b38	17023	108	126	0.311881	9.85e-11	-0.390096	0.0563529	C	T
rs516719:118679445:C:T	11	118679445	ENSG00000254478	RP11-158I9.1	13159	ENSG00000278376	AP004609.5	118661963	118663846	15599	lncRNA	T	C	0.358491	0.00934579	C	0.387097	0.0106383	1	58.187	2.31666e-13	949	3.3923e-06	-0.628028	-7.68791	0.0816903	7.9509e-13	-0.815788	-3.61731	0.225523	0.000929359	-0.622661	-6.7158	0.0927157	4.16716e-10	-0.115194	-0.571217	0.201664	0.568539	ENSG00000278376.1	chr11_118808736_C_T_b38	17482	108	127	0.314356	3.55e-11	-0.392926	0.0552751	C	T
rs147808567:118679465:CAACT:C	11	118679465	-	-	-	ENSG00000278376	AP004609.5	118661963	118663846	15619	lncRNA	C	CAACT	0.358491	0.00934579	CAACT	0.387097	0.0106383	1	58.187	2.31666e-13	949	3.3923e-06	-0.628028	-7.68791	0.0816903	7.9509e-13	-0.815788	-3.61731	0.225523	0.000929359	-0.622661	-6.7158	0.0927157	4.16716e-10	-0.115194	-0.571217	0.201664	0.568539	-	-	-	-	-	-	-	-	-	-	-
rs2508569:118680045:C:G	11	118680045	ENSG00000254478	RP11-158I9.1	12559	ENSG00000278376	AP004609.5	118661963	118663846	16199	lncRNA	G	C	0.358491	0.00934579	C	0.387097	0.0106383	1	58.187	2.31666e-13	949	3.3923e-06	-0.628028	-7.68791	0.0816903	7.9509e-13	-0.815788	-3.61731	0.225523	0.000929359	-0.622661	-6.7158	0.0927157	4.16716e-10	-0.115194	-0.571217	0.201664	0.568539	ENSG00000278376.1	chr11_118809336_C_G_b38	18082	108	126	0.311881	9.85e-11	-0.390096	0.0563529	C	G
rs2832195:30497238:G:A	21	30497238	ENSG00000156265	MAP3K7CL	0	ENSG00000156253	RWDD2B	30376705	30391681	105557	protein_coding	G	A	0.292453	0.00934579	A	0.12234	0	1	58.5829	1.90054e-13	1158	3.39587e-06	-0.58118	-7.69539	0.0755231	7.60469e-13	-0.36195	-2.83845	0.127517	0.00749651	-0.668281	-7.10817	0.0940158	5.26162e-11	0.287511	1.71349	0.167793	0.088279	ENSG00000156253.6	chr21_29124917_G_A_b38	105539	78	90	0.222772	1.67e-20	0.640888	0.0599848	G	A
12:75903191:A:G	12	75903191	-	-	-	ENSG00000180481	GLIPR1L2	75784869	75826468	76723	protein_coding	G	A	0.316038	0.00934579	A	0.392473	0.0106383	1	58.7433	1.75409e-13	1255	3.39673e-06	-0.711055	-7.64532	0.0930052	1.02411e-12	-0.683875	-3.37344	0.202724	0.0018259	-0.72707	-6.8821	0.105647	1.74509e-10	0.293802	1.31493	0.223436	0.190145	-	-	-	-	-	-	-	-	-	-	-
12:75903679:T:C	12	75903679	-	-	-	ENSG00000180481	GLIPR1L2	75784869	75826468	77211	protein_coding	C	T	0.316038	0.00934579	T	0.392473	0.0106383	1	58.7433	1.75409e-13	1255	3.39673e-06	-0.711055	-7.64532	0.0930052	1.02411e-12	-0.683875	-3.37344	0.202724	0.0018259	-0.72707	-6.8821	0.105647	1.74509e-10	0.293802	1.31493	0.223436	0.190145	-	-	-	-	-	-	-	-	-	-	-
rs66763181:43809559:GT:G	17	43809559	-	-	-	ENSG00000204650	LINC02210	43697694	43732522	77037	transcribed_unitary_pseudogene	GT	G	0.221698	0.00934579	G	0.0691489	0	1	59.3709	1.28164e-13	1720	3.40141e-06	-0.909656	-7.64687	0.118958	1.01474e-12	-0.911708	-3.01603	0.302287	0.00474634	-0.93674	-7.09045	0.132113	5.78379e-11	0.304874	1.11802	0.272692	0.264994	-	-	-	-	-	-	-	-	-	-	-
12:11094184:T:A	12	11094184	-	-	-	ENSG00000212127	TAS2R14	11090007	11324172	0	protein_coding	T	A	0.277778	0.0747664	A	0.22043	0.0106383	1	59.0855	1.47824e-13	1492	3.40313e-06	-0.684792	-7.77979	0.088022	4.59453e-13	-0.619467	-3.23295	0.191611	0.00267203	-0.745152	-6.97378	0.106851	1.07541e-10	0.269737	1.34202	0.200993	0.181216	-	-	-	-	-	-	-	-	-	-	-
12:11094185:A:T	12	11094185	-	-	-	ENSG00000212127	TAS2R14	11090007	11324172	0	protein_coding	A	T	0.277778	0.0747664	T	0.22043	0.0106383	1	59.0855	1.47824e-13	1492	3.40313e-06	-0.684792	-7.77979	0.088022	4.59453e-13	-0.619467	-3.23295	0.191611	0.00267203	-0.745152	-6.97378	0.106851	1.07541e-10	0.269737	1.34202	0.200993	0.181216	-	-	-	-	-	-	-	-	-	-	-
rs7555534	1	27595779	-	-	-	ENSG00000286619	AC119673.3	205782450	205865210	178186671	lncRNA	T	C	0.35514	0	C	0.132979	0	1	58.0783	2.44603e-13	903	3.40813e-06	-0.59905	-7.5039	0.0798318	2.36141e-12	-0.552337	-2.70427	0.204246	0.0104973	-0.639929	-7.12497	0.0898149	4.80987e-11	0.194972	1.07259	0.181776	0.284835	-	-	-	-	-	-	-	-	-	-	-
rs72782283:33070570:G:A	10	33070570	ENSG00000150076	C10ORF68	0	ENSG00000216937	CCDC7	32735068	33171802	0	protein_coding	G	A	0.0754717	0.00934579	A	0.0268817	0.0106383	0	59.9183	9.74763e-14	2740	3.41009e-06	0.729148	8.00784	0.0910543	1.16202e-13	0.625872	3.22867	0.193848	0.00270292	0.764173	7.0352	0.108621	7.76277e-11	-0.00961795	-0.0433478	0.221879	0.965471	ENSG00000216937.13	chr10_32781642_G_A_b38	335502	35	37	0.0915842	0.016093	0.333418	0.13708	G	A
rs72782273:33055511:T:C	10	33055511	ENSG00000150076	C10ORF68	0	ENSG00000216937	CCDC7	32735068	33171802	0	protein_coding	T	C	0.0754717	0.00934579	C	0.0268817	0.0106383	0	59.9183	9.74763e-14	2740	3.41009e-06	0.729148	8.00784	0.0910543	1.16202e-13	0.625872	3.22867	0.193848	0.00270292	0.764173	7.0352	0.108621	7.76277e-11	-0.00961795	-0.0433478	0.221879	0.965471	ENSG00000216937.13	chr10_32766583_T_C_b38	320443	35	37	0.0915842	0.016093	0.333418	0.13708	T	C
rs4553276:33072499:G:A	10	33072499	ENSG00000150076	C10ORF68	0	ENSG00000216937	CCDC7	32735068	33171802	0	protein_coding	G	A	0.0754717	0.00934579	A	0.0268817	0.0106383	0	59.9183	9.74763e-14	2740	3.41009e-06	0.729148	8.00784	0.0910543	1.16202e-13	0.625872	3.22867	0.193848	0.00270292	0.764173	7.0352	0.108621	7.76277e-11	-0.00961795	-0.0433478	0.221879	0.965471	ENSG00000216937.13	chr10_32783571_G_A_b38	337431	35	37	0.0915842	0.016093	0.333418	0.13708	G	A
rs72782278:33060978:T:A	10	33060978	ENSG00000150076	C10ORF68	0	ENSG00000216937	CCDC7	32735068	33171802	0	protein_coding	T	A	0.0754717	0.00934579	A	0.0268817	0.0106383	0	59.9183	9.74763e-14	2740	3.41009e-06	0.729148	8.00784	0.0910543	1.16202e-13	0.625872	3.22867	0.193848	0.00270292	0.764173	7.0352	0.108621	7.76277e-11	-0.00961795	-0.0433478	0.221879	0.965471	ENSG00000216937.13	chr10_32772050_T_A_b38	325910	35	37	0.0915842	0.016093	0.333418	0.13708	T	A
rs41299224:33068234:C:T	10	33068234	ENSG00000150076	C10ORF68	0	ENSG00000216937	CCDC7	32735068	33171802	0	protein_coding	C	T	0.0754717	0.00934579	T	0.0268817	0.0106383	0	59.9183	9.74763e-14	2740	3.41009e-06	0.729148	8.00784	0.0910543	1.16202e-13	0.625872	3.22867	0.193848	0.00270292	0.764173	7.0352	0.108621	7.76277e-11	-0.00961795	-0.0433478	0.221879	0.965471	ENSG00000216937.13	chr10_32779306_C_T_b38	333166	35	37	0.0915842	0.016093	0.333418	0.13708	C	T
rs11009079:33065971:C:T	10	33065971	ENSG00000150076	C10ORF68	0	ENSG00000216937	CCDC7	32735068	33171802	0	protein_coding	C	T	0.0754717	0.00934579	T	0.0268817	0.0106383	0	59.9183	9.74763e-14	2740	3.41009e-06	0.729148	8.00784	0.0910543	1.16202e-13	0.625872	3.22867	0.193848	0.00270292	0.764173	7.0352	0.108621	7.76277e-11	-0.00961795	-0.0433478	0.221879	0.965471	ENSG00000216937.13	chr10_32777043_C_T_b38	330903	35	37	0.0915842	0.016093	0.333418	0.13708	C	T
rs12572066:33065252:A:G	10	33065252	ENSG00000150076	C10ORF68	0	ENSG00000216937	CCDC7	32735068	33171802	0	protein_coding	A	G	0.0754717	0.00934579	G	0.0268817	0.0106383	0	59.9183	9.74763e-14	2740	3.41009e-06	0.729148	8.00784	0.0910543	1.16202e-13	0.625872	3.22867	0.193848	0.00270292	0.764173	7.0352	0.108621	7.76277e-11	-0.00961795	-0.0433478	0.221879	0.965471	ENSG00000216937.13	chr10_32776324_A_G_b38	330184	35	37	0.0915842	0.016093	0.333418	0.13708	A	G
rs12219087:33069790:G:T	10	33069790	ENSG00000150076	C10ORF68	0	ENSG00000216937	CCDC7	32735068	33171802	0	protein_coding	G	T	0.0754717	0.00934579	T	0.0268817	0.0106383	0	59.9183	9.74763e-14	2740	3.41009e-06	0.729148	8.00784	0.0910543	1.16202e-13	0.625872	3.22867	0.193848	0.00270292	0.764173	7.0352	0.108621	7.76277e-11	-0.00961795	-0.0433478	0.221879	0.965471	ENSG00000216937.13	chr10_32780862_G_T_b38	334722	35	37	0.0915842	0.016093	0.333418	0.13708	G	T
rs11527653:33054092:T:G	10	33054092	ENSG00000150076	C10ORF68	0	ENSG00000216937	CCDC7	32735068	33171802	0	protein_coding	T	G	0.0754717	0.00934579	G	0.0268817	0.0106383	0	59.9183	9.74763e-14	2740	3.41009e-06	0.729148	8.00784	0.0910543	1.16202e-13	0.625872	3.22867	0.193848	0.00270292	0.764173	7.0352	0.108621	7.76277e-11	-0.00961795	-0.0433478	0.221879	0.965471	ENSG00000216937.13	chr10_32765164_T_G_b38	319024	35	37	0.0915842	0.016093	0.333418	0.13708	T	G
rs11009072:33054716:A:G	10	33054716	ENSG00000150076	C10ORF68	0	ENSG00000216937	CCDC7	32735068	33171802	0	protein_coding	A	G	0.0754717	0.00934579	G	0.0268817	0.0106383	0	59.9183	9.74763e-14	2740	3.41009e-06	0.729148	8.00784	0.0910543	1.16202e-13	0.625872	3.22867	0.193848	0.00270292	0.764173	7.0352	0.108621	7.76277e-11	-0.00961795	-0.0433478	0.221879	0.965471	ENSG00000216937.13	chr10_32765788_A_G_b38	319648	35	37	0.0915842	0.016093	0.333418	0.13708	A	G
rs11009075:33058280:T:C	10	33058280	ENSG00000150076	C10ORF68	0	ENSG00000216937	CCDC7	32735068	33171802	0	protein_coding	T	C	0.0754717	0.00934579	C	0.0268817	0.0106383	0	59.9183	9.74763e-14	2740	3.41009e-06	0.729148	8.00784	0.0910543	1.16202e-13	0.625872	3.22867	0.193848	0.00270292	0.764173	7.0352	0.108621	7.76277e-11	-0.00961795	-0.0433478	0.221879	0.965471	ENSG00000216937.13	chr10_32769352_T_C_b38	323212	35	37	0.0915842	0.016093	0.333418	0.13708	T	C
rs72782279:33061392:C:T	10	33061392	ENSG00000150076	C10ORF68	0	ENSG00000216937	CCDC7	32735068	33171802	0	protein_coding	C	T	0.0754717	0.00934579	T	0.0268817	0.0106383	0	59.9183	9.74763e-14	2740	3.41009e-06	0.729148	8.00784	0.0910543	1.16202e-13	0.625872	3.22867	0.193848	0.00270292	0.764173	7.0352	0.108621	7.76277e-11	-0.00961795	-0.0433478	0.221879	0.965471	ENSG00000216937.13	chr10_32772464_C_T_b38	326324	35	37	0.0915842	0.016093	0.333418	0.13708	C	T
rs34252174:100139669:G:GA	9	100139669	-	-	-	ENSG00000159712	ANKRD18CP	99918852	99983517	156152	unprocessed_pseudogene	G	GA	0.442308	0.0280374	GA	0.260638	0	1	58.2156	2.28375e-13	968	3.41107e-06	0.560528	8.34493	0.0671699	1.47344e-14	0.620764	3.83595	0.161828	0.000500409	0.510652	6.59553	0.0774239	7.7712e-10	0.229841	1.49488	0.153752	0.136632	-	-	-	-	-	-	-	-	-	-	-
rs4944207:78264421:A:G	11	78264421	ENSG00000137513|ENSG00000255084	NARS2|RP11-843A23.1	0	ENSG00000137513	NARS2	78147014	78285919	0	protein_coding	G	A	0.208738	0.0373832	A	0.494565	0.0212766	1	58.9236	1.60287e-13	1382	3.41801e-06	0.69696	8.39091	0.0830613	1.10847e-14	0.63118	2.93925	0.214742	0.00579241	0.68937	7.09115	0.0972155	5.76215e-11	0.0593188	0.316978	0.187139	0.751614	ENSG00000137513.9	chr11_78553375_A_G_b38	-21499	77	92	0.227723	6.48e-10	0.495526	0.0754017	A	G
rs4944208:78264583:A:C	11	78264583	ENSG00000137513|ENSG00000255084	NARS2|RP11-843A23.1	0	ENSG00000137513	NARS2	78147014	78285919	0	protein_coding	C	A	0.208738	0.0373832	A	0.494565	0.0212766	1	58.9236	1.60287e-13	1382	3.41801e-06	0.69696	8.39091	0.0830613	1.10847e-14	0.63118	2.93925	0.214742	0.00579241	0.68937	7.09115	0.0972155	5.76215e-11	0.0593188	0.316978	0.187139	0.751614	ENSG00000137513.9	chr11_78553537_A_C_b38	-21337	77	92	0.227723	6.48e-10	0.495526	0.0754017	A	C
rs12793872:78264231:A:G	11	78264231	ENSG00000137513|ENSG00000255084	NARS2|RP11-843A23.1	0	ENSG00000137513	NARS2	78147014	78285919	0	protein_coding	G	A	0.208738	0.0373832	A	0.494565	0.0212766	1	58.9236	1.60287e-13	1382	3.41801e-06	0.69696	8.39091	0.0830613	1.10847e-14	0.63118	2.93925	0.214742	0.00579241	0.68937	7.09115	0.0972155	5.76215e-11	0.0593188	0.316978	0.187139	0.751614	ENSG00000137513.9	chr11_78553185_A_G_b38	-21689	77	92	0.227723	6.48e-10	0.495526	0.0754017	A	G
17:44355138:G:A	17	44355138	-	-	-	ENSG00000238083	LRRC37A2	44588877	44633016	233739	protein_coding	G	A	0.168317	0.0560748	A	0.0222222	0.0425532	0	58.5807	1.90267e-13	1165	3.42023e-06	-1.08142	-7.67768	0.140852	8.44943e-13	-1.34178	-4.31343	0.311071	0.000124937	-1.02522	-6.32258	0.162153	3.13073e-09	-0.00061777	-0.00202866	0.304521	0.998384	-	-	-	-	-	-	-	-	-	-	-
rs9270978:32573754:T:A	6	32573754	ENSG00000196126	HLA-DRB1	16129	ENSG00000198502	HLA-DRB5	32485130	32498064	75690	protein_coding	A	T	0.25	0.0280374	T	0.211957	0.0212766	1	59.9115	9.78076e-14	5052	3.42168e-06	-0.725813	-8.03213	0.0903636	1.00264e-13	-0.77031	-4.78651	0.160934	3.05233e-05	-0.729419	-6.08283	0.119914	1.03803e-08	-0.115633	-0.598041	0.193353	0.550536	ENSG00000198502.5	chr6_32605977_T_A_b38	75690	93	103	0.25495	6.6e-14	-0.709963	0.0864815	T	A
rs9270979:32573780:A:G	6	32573780	ENSG00000196126	HLA-DRB1	16155	ENSG00000198502	HLA-DRB5	32485130	32498064	75716	protein_coding	G	A	0.25	0.0280374	A	0.211957	0.0212766	1	59.9115	9.78076e-14	5052	3.42168e-06	-0.725813	-8.03213	0.0903636	1.00264e-13	-0.77031	-4.78651	0.160934	3.05233e-05	-0.729419	-6.08283	0.119914	1.03803e-08	-0.115633	-0.598041	0.193353	0.550536	ENSG00000198502.5	chr6_32606003_A_G_b38	75716	93	103	0.25495	6.6e-14	-0.709963	0.0864815	A	G
rs1887547	1	42817929	-	-	-	ENSG00000134201	GSTM5	110254402	110318050	67436473	protein_coding	C	T	0.304762	0.0186916	T	0.159574	0	1	58.6421	1.84516e-13	1202	3.42219e-06	-0.790791	-7.81831	0.101146	3.64716e-13	-0.809957	-3.16741	0.255715	0.00318416	-0.794587	-6.97206	0.113967	1.08526e-10	-0.0774315	-0.307147	0.252099	0.759074	ENSG00000134201.10	chr1_109753150_T_C_b38	40895	140	180	0.445545	5.28e-06	-0.3618	0.0768054	T	C
rs4751579:117933284:T:C	10	117933284	ENSG00000151892	GFRA1	0	ENSG00000151892	GFRA1	117816436	118032979	0	protein_coding	C	T	0.419048	0.0186916	T	0.391304	0.0212766	1	59.375	1.27902e-13	1737	3.42802e-06	0.571282	7.71309	0.0740666	6.84348e-13	0.729351	2.9035	0.251197	0.0063502	0.558989	7.13756	0.0783165	4.49672e-11	-0.0310212	-0.157894	0.196468	0.874711	ENSG00000151892.14	chr10_116173772_T_C_b38	-99695	130	158	0.391089	2.79e-16	0.533493	0.0584872	T	C
rs35221023:31053445:CA:C	22	31053445	-	-	-	ENSG00000167065	DUSP18	31048038	31063877	0	protein_coding	C	CA	0.242105	0.11215	CA	0.528736	0.0744681	0	58.8149	1.69245e-13	1313	3.42883e-06	-0.518762	-6.35423	0.0816404	1.52793e-09	-0.908429	-6.32566	0.14361	2.88221e-07	-0.417294	-4.336	0.0962393	2.73327e-05	-0.376182	-2.17156	0.173231	0.0311479	-	-	-	-	-	-	-	-	-	-	-
rs34560664:29812083:G:C	6	29812083	ENSG00000233265	MICF	8057	ENSG00000206341	HLA-H	29855529	29858259	43446	unprocessed_pseudogene	G	C	0.126214	0.0373832	C	0.12766	0	1	59.9024	9.82548e-14	3839	3.43733e-06	-0.996418	-7.58831	0.13131	1.43555e-12	-1.22083	-4.25944	0.286617	0.00014646	-1.00733	-6.46217	0.155881	1.54093e-09	-0.305082	-0.960137	0.317748	0.338226	ENSG00000206341.7	chr6_29844306_G_C_b38	-44161	59	62	0.153465	1.16e-12	0.846655	0.109735	G	C
rs34286010:29812080:A:T	6	29812080	ENSG00000233265	MICF	8060	ENSG00000206341	HLA-H	29855529	29858259	43449	unprocessed_pseudogene	A	T	0.126214	0.0373832	T	0.12766	0	1	59.9024	9.82548e-14	3839	3.43733e-06	-0.996418	-7.58831	0.13131	1.43555e-12	-1.22083	-4.25944	0.286617	0.00014646	-1.00733	-6.46217	0.155881	1.54093e-09	-0.305082	-0.960137	0.317748	0.338226	ENSG00000206341.7	chr6_29844303_A_T_b38	-44164	59	62	0.153465	1.16e-12	0.846655	0.109735	A	T
rs34722092:29812098:A:G	6	29812098	ENSG00000233265	MICF	8042	ENSG00000206341	HLA-H	29855529	29858259	43431	unprocessed_pseudogene	A	G	0.126214	0.0373832	G	0.12766	0	1	59.9024	9.82548e-14	3839	3.43733e-06	-0.996418	-7.58831	0.13131	1.43555e-12	-1.22083	-4.25944	0.286617	0.00014646	-1.00733	-6.46217	0.155881	1.54093e-09	-0.305082	-0.960137	0.317748	0.338226	ENSG00000206341.7	chr6_29844321_A_G_b38	-44146	59	62	0.153465	1.16e-12	0.846655	0.109735	A	G
rs12636296:125709050:G:T	3	125709050	ENSG00000114547	ROPN1B	6753	ENSG00000114547	ROPN1B	125688003	125702297	6753	protein_coding	G	T	0.275701	0	T	0.195652	0.0212766	1	59.0949	1.47132e-13	1517	3.44395e-06	0.616964	7.72564	0.0798593	6.34998e-13	0.521898	2.44607	0.213362	0.0196104	0.629837	7.28777	0.0864238	2.00549e-11	-0.0331181	-0.166515	0.19889	0.867932	ENSG00000114547.9	chr3_125990207_G_T_b38	21063	97	108	0.267327	2.04e-09	-0.458462	0.0721527	G	T
rs60179307:125712049:A:G	3	125712049	ENSG00000114547	ROPN1B	9752	ENSG00000114547	ROPN1B	125688003	125702297	9752	protein_coding	A	G	0.275701	0	G	0.195652	0.0212766	1	59.0949	1.47132e-13	1517	3.44395e-06	0.616964	7.72564	0.0798593	6.34998e-13	0.521898	2.44607	0.213362	0.0196104	0.629837	7.28777	0.0864238	2.00549e-11	-0.0331181	-0.166515	0.19889	0.867932	ENSG00000114547.9	chr3_125993206_A_G_b38	24062	97	108	0.267327	2.04e-09	-0.458462	0.0721527	A	G
rs35120077:125709366:G:A	3	125709366	ENSG00000114547	ROPN1B	7069	ENSG00000114547	ROPN1B	125688003	125702297	7069	protein_coding	G	A	0.275701	0	A	0.195652	0.0212766	1	59.0949	1.47132e-13	1517	3.44395e-06	0.616964	7.72564	0.0798593	6.34998e-13	0.521898	2.44607	0.213362	0.0196104	0.629837	7.28777	0.0864238	2.00549e-11	-0.0331181	-0.166515	0.19889	0.867932	ENSG00000114547.9	chr3_125990523_G_A_b38	21379	97	108	0.267327	2.04e-09	-0.458462	0.0721527	G	A
rs12636284:125709213:C:T	3	125709213	ENSG00000114547	ROPN1B	6916	ENSG00000114547	ROPN1B	125688003	125702297	6916	protein_coding	C	T	0.275701	0	T	0.195652	0.0212766	1	59.0949	1.47132e-13	1517	3.44395e-06	0.616964	7.72564	0.0798593	6.34998e-13	0.521898	2.44607	0.213362	0.0196104	0.629837	7.28777	0.0864238	2.00549e-11	-0.0331181	-0.166515	0.19889	0.867932	ENSG00000114547.9	chr3_125990370_C_T_b38	21226	97	108	0.267327	2.04e-09	-0.458462	0.0721527	C	T
rs3132513:31203570:A:G	6	31203570	ENSG00000255899	XXbac-BPG299F13.16	10735	ENSG00000228789	HCG22	31021227	31027667	175903	lncRNA	A	G	0.425234	0	G	0.565217	0.0212766	1	59.8918	9.87783e-14	4977	3.45564e-06	-0.556113	-7.48695	0.0742776	2.60871e-12	-0.692262	-5.36686	0.128988	5.28033e-06	-0.506987	-5.57572	0.0909277	1.20346e-07	-0.262193	-1.52725	0.171677	0.128388	ENSG00000228789.6	chr6_31235793_A_G_b38	182343	154	189	0.467822	0.00215792	0.272504	0.0874081	A	G
rs145472926:43671522:C:T	17	43671522	ENSG00000263503	RP11-707O23.5	6713	ENSG00000204650	LINC02210	43697694	43732522	26172	transcribed_unitary_pseudogene	C	T	0.205	0.0654206	T	0.0277778	0.0425532	0	59.3385	1.30261e-13	1720	3.45708e-06	-1.01143	-7.67802	0.13173	8.43265e-13	-1.16274	-3.8832	0.299429	0.000437098	-0.999407	-6.65276	0.150224	5.78092e-10	0.124499	0.427933	0.290931	0.669192	-	-	-	-	-	-	-	-	-	-	-
17:43666820:G:A	17	43666820	-	-	-	ENSG00000204650	LINC02210	43697694	43732522	30874	transcribed_unitary_pseudogene	G	A	0.205	0.0654206	A	0.0277778	0.0425532	0	59.3385	1.30261e-13	1720	3.45708e-06	-1.01143	-7.67802	0.13173	8.43265e-13	-1.16274	-3.8832	0.299429	0.000437098	-0.999407	-6.65276	0.150224	5.78092e-10	0.124499	0.427933	0.290931	0.669192	-	-	-	-	-	-	-	-	-	-	-
17:43670696:G:C	17	43670696	-	-	-	ENSG00000204650	LINC02210	43697694	43732522	26998	transcribed_unitary_pseudogene	G	C	0.205	0.0654206	C	0.0277778	0.0425532	0	59.3385	1.30261e-13	1720	3.45708e-06	-1.01143	-7.67802	0.13173	8.43265e-13	-1.16274	-3.8832	0.299429	0.000437098	-0.999407	-6.65276	0.150224	5.78092e-10	0.124499	0.427933	0.290931	0.669192	-	-	-	-	-	-	-	-	-	-	-
17:43667537:C:T	17	43667537	-	-	-	ENSG00000204650	LINC02210	43697694	43732522	30157	transcribed_unitary_pseudogene	C	T	0.205	0.0654206	T	0.0277778	0.0425532	0	59.3385	1.30261e-13	1720	3.45708e-06	-1.01143	-7.67802	0.13173	8.43265e-13	-1.16274	-3.8832	0.299429	0.000437098	-0.999407	-6.65276	0.150224	5.78092e-10	0.124499	0.427933	0.290931	0.669192	-	-	-	-	-	-	-	-	-	-	-
17:44292021:C:CAAA	17	44292021	-	-	-	ENSG00000265411	RN7SL656P	44397045	44397325	105024	misc_RNA	C	CAAA	0.214953	0	CAAA	0.0425532	0	0	58.8757	1.64172e-13	1365	3.45779e-06	-0.764818	-7.00106	0.109243	4.3099e-11	-1.09421	-4.99586	0.219025	1.62449e-05	-0.730439	-5.82384	0.125422	3.68332e-08	-0.101214	-0.411797	0.245786	0.68096	-	-	-	-	-	-	-	-	-	-	-
rs3925857	9	33785963	ENSG00000010438|ENSG00000235481	PRSS3|RP11-133O22.6	0	ENSG00000010438	PRSS3	33750464	33799229	0	protein_coding	A	G	0.285047	0	G	0.239362	0	1	59.0589	1.49801e-13	1500	3.46714e-06	-0.684536	-7.85975	0.0870939	2.84342e-13	-0.580309	-2.79004	0.207993	0.00847223	-0.718539	-7.16063	0.100346	3.97411e-11	0.0774183	0.372667	0.207741	0.709818	ENSG00000010438.16	chr9_33785965_G_A_b38	35499	98	115	0.284653	3.77e-08	-0.472461	0.0817673	G	A
rs760098	9	33792265	ENSG00000010438|ENSG00000235481	PRSS3|RP11-133O22.6	0	ENSG00000010438	PRSS3	33750464	33799229	0	protein_coding	A	G	0.285047	0	G	0.239362	0	1	59.0589	1.49801e-13	1500	3.46714e-06	-0.684536	-7.85975	0.0870939	2.84342e-13	-0.580309	-2.79004	0.207993	0.00847223	-0.718539	-7.16063	0.100346	3.97411e-11	0.0774183	0.372667	0.207741	0.709818	ENSG00000010438.16	chr9_33792267_G_A_b38	41801	98	115	0.284653	3.77e-08	-0.472461	0.0817673	G	A
rs9270835:32570281:G:A	6	32570281	ENSG00000196126	HLA-DRB1	12656	ENSG00000198502	HLA-DRB5	32485130	32498064	72217	protein_coding	A	G	0.247619	0.0186916	G	0.208791	0.0319149	1	59.8838	9.91718e-14	5052	3.4694e-06	-0.727757	-8.05489	0.0903498	8.73077e-14	-0.758133	-4.66819	0.162404	4.35255e-05	-0.731982	-6.17186	0.1186	6.67037e-09	-0.0995856	-0.513744	0.193843	0.608037	ENSG00000198502.5	chr6_32602504_G_A_b38	72217	93	103	0.25495	6.6e-14	-0.709963	0.0864815	G	A
rs9270834:32570266:C:A	6	32570266	ENSG00000196126	HLA-DRB1	12641	ENSG00000198502	HLA-DRB5	32485130	32498064	72202	protein_coding	A	C	0.247619	0.0186916	C	0.208791	0.0319149	1	59.8838	9.91718e-14	5052	3.4694e-06	-0.727757	-8.05489	0.0903498	8.73077e-14	-0.758133	-4.66819	0.162404	4.35255e-05	-0.731982	-6.17186	0.1186	6.67037e-09	-0.0995856	-0.513744	0.193843	0.608037	ENSG00000198502.5	chr6_32602489_C_A_b38	72202	93	103	0.25495	6.6e-14	-0.709963	0.0864815	C	A
rs7535190:74536732:T:C	1	74536732	ENSG00000162620	LRRIQ3	0	ENSG00000254685	FPGT	74663896	74699770	127164	protein_coding	T	C	0.561321	0.00934579	C	0.27957	0.0106383	1	58.1685	2.33813e-13	962	3.47065e-06	0.62135	7.2539	0.0856574	1.01403e-11	0.570684	2.91449	0.195809	0.00617352	0.66097	7.048	0.0937812	7.25199e-11	-0.10031	-0.505121	0.198587	0.614069	-	-	-	-	-	-	-	-	-	-	-
rs1574842:74524827:G:A	1	74524827	ENSG00000162620	LRRIQ3	0	ENSG00000254685	FPGT	74663896	74699770	139069	protein_coding	G	A	0.561321	0.00934579	A	0.27957	0.0106383	1	58.1685	2.33813e-13	962	3.47065e-06	0.62135	7.2539	0.0856574	1.01403e-11	0.570684	2.91449	0.195809	0.00617352	0.66097	7.048	0.0937812	7.25199e-11	-0.10031	-0.505121	0.198587	0.614069	ENSG00000254685.6	chr1_74059143_G_A_b38	-139069	149	199	0.492574	0.492122	-0.029858	0.0433666	G	A
rs1483795	1	201999364	-	-	-	ENSG00000254685	FPGT	74663896	74699770	127299594	protein_coding	T	C	0.561321	0.00934579	C	0.27957	0.0106383	1	58.1685	2.33813e-13	962	3.47065e-06	0.62135	7.2539	0.0856574	1.01403e-11	0.570684	2.91449	0.195809	0.00617352	0.66097	7.048	0.0937812	7.25199e-11	-0.10031	-0.505121	0.198587	0.614069	ENSG00000254685.6	chr1_74077243_T_C_b38	-120969	149	200	0.49505	0.49711	-0.0293721	0.0431576	T	C
rs1966729:190585831:A:C	2	190585831	ENSG00000151687	ANKAR	0	ENSG00000064933	PMS1	190648811	190742355	62980	protein_coding	A	C	0.235849	0.00934579	C	0.361702	0	1	58.3517	2.13349e-13	1055	3.47304e-06	0.634284	7.73817	0.0819682	5.8924e-13	0.631741	3.73433	0.169171	0.00066824	0.635622	6.66382	0.095384	5.45894e-10	0.239857	1.27853	0.187604	0.202647	ENSG00000064933.17	chr2_189721105_A_C_b38	-62980	86	96	0.237624	0.154971	0.10057	0.0703846	A	C
rs7336679:53043333:G:A	13	53043333	ENSG00000136108	CKAP2	0	ENSG00000136108	CKAP2	53029564	53050763	0	protein_coding	A	G	0.406542	0	G	0.505319	0	1	58.1294	2.38431e-13	945	3.47664e-06	-0.475165	-7.08845	0.0670337	2.62202e-11	-0.134585	-0.769547	0.174889	0.446731	-0.540603	-7.58533	0.0712696	3.96912e-12	0.353178	2.21714	0.159294	0.0278184	ENSG00000136108.14	chr13_52469198_G_A_b38	13769	122	147	0.363861	2.09e-10	-0.316004	0.0465825	G	A
rs2897358:100088640:C:G	7	100088640	ENSG00000166924	NYAP1	0	ENSG00000085514	PILRA	99965153	99997719	90921	protein_coding	C	G	0.171429	0.0186916	G	0.252747	0.0319149	1	57.7573	2.87182e-13	785	3.47851e-06	-0.707396	-7.84057	0.0902226	3.19099e-13	-0.605284	-3.03011	0.199756	0.004575	-0.734557	-6.96963	0.105394	1.09929e-10	0.0418644	0.198886	0.210494	0.842568	ENSG00000085514.15	chr7_100491017_C_G_b38	117572	77	89	0.220297	1.19e-35	0.935615	0.0578314	C	G
rs7742957:28535685:C:T	6	28535685	ENSG00000232040	SCAND3	3722	ENSG00000187987	ZSCAN23	28399707	28411279	124406	protein_coding	C	T	0.228972	0	T	0.430108	0.0106383	1	58.6484	1.8393e-13	1227	3.48227e-06	-0.656912	-7.20755	0.0911422	1.32477e-11	-1.04312	-5.38442	0.193729	5.00614e-06	-0.56331	-5.44577	0.10344	2.21051e-07	-0.437283	-2.0847	0.209758	0.0384551	ENSG00000187987.9	chr6_28567908_C_T_b38	124406	89	105	0.259901	0.00100601	0.25459	0.0760011	C	T
rs9655467:1150542:T:A	7	1150542	ENSG00000146540	C7orf50	0	ENSG00000229043	AC091729.3	1200010	1205243	49468	lncRNA	A	T	0.580189	0.00934579	T	0.427778	0.0425532	1	58.9057	1.61731e-13	1398	3.48872e-06	-0.660285	-7.76042	0.0850836	5.15893e-13	-0.653753	-2.93011	0.223115	0.00593038	-0.672761	-7.09367	0.0948396	5.68532e-11	0.0712718	0.34903	0.204199	0.727459	ENSG00000229043.2	chr7_1110906_T_A_b38	-49579	146	189	0.467822	2.57e-14	-0.717563	0.0857392	T	A
rs9596643:52912380:G:A	13	52912380	ENSG00000271564	RP13-444H2.1	0	ENSG00000136108	CKAP2	53029564	53050763	117184	protein_coding	G	A	0.380952	0.0186916	A	0.55618	0.0531915	1	58.1224	2.39267e-13	945	3.48884e-06	-0.471125	-6.91462	0.0681346	7.02255e-11	-0.220045	-1.2205	0.180291	0.230436	-0.543289	-7.52548	0.0721934	5.50957e-12	0.317359	2.03591	0.155881	0.0431704	ENSG00000136108.14	chr13_52338245_G_A_b38	-117184	118	145	0.358911	1.29e-10	0.310958	0.0452436	G	A
rs62061723:44014981:G:T	17	44014981	ENSG00000186868	MAPT	0	ENSG00000265411	RN7SL656P	44397045	44397325	382064	misc_RNA	G	T	0.216981	0.00934579	T	0.0425532	0	0	58.856	1.65802e-13	1365	3.49211e-06	-0.765282	-6.99393	0.109421	4.48757e-11	-1.09421	-4.99586	0.219025	1.62449e-05	-0.731097	-5.82215	0.125572	3.71362e-08	-0.101704	-0.413744	0.245813	0.679536	-	-	-	-	-	-	-	-	-	-	-
rs62061724:44014982:G:T	17	44014982	ENSG00000186868	MAPT	0	ENSG00000265411	RN7SL656P	44397045	44397325	382063	misc_RNA	G	T	0.216981	0.00934579	T	0.0425532	0	0	58.856	1.65802e-13	1365	3.49211e-06	-0.765282	-6.99393	0.109421	4.48757e-11	-1.09421	-4.99586	0.219025	1.62449e-05	-0.731097	-5.82215	0.125572	3.71362e-08	-0.101704	-0.413744	0.245813	0.679536	-	-	-	-	-	-	-	-	-	-	-
rs73399514:99836685:G:T	7	99836685	ENSG00000239521|ENSG00000160844	GATS	0	ENSG00000242294	STAG3L5P	99933702	99949523	97017	transcribed_unprocessed_pseudogene	G	T	0.221154	0.0280374	T	0.32967	0.0319149	1	57.7547	2.87554e-13	790	3.5052e-06	-0.518176	-7.77933	0.0666093	4.607e-13	-0.377318	-2.4309	0.155217	0.0203235	-0.563784	-7.20038	0.0782992	3.21088e-11	0.110463	0.767265	0.14397	0.443892	ENSG00000242294.6	chr7_100239062_G_T_b38	-97350	77	95	0.235149	6.02e-16	0.450165	0.0500465	G	T
rs202232117:187103879:G:A	4	187103879	-	-	-	ENSG00000109794	FAM149A	187025573	187093821	10058	protein_coding	A	G	0.367925	0.00934579	G	0.468085	0	1	59.8465	1.01043e-13	2251	3.50953e-06	0.500917	8.23106	0.0608569	2.97275e-14	0.61041	3.28223	0.185974	0.00233964	0.478713	7.00524	0.0683364	9.10186e-11	0.251063	1.67117	0.150232	0.0963609	-	-	-	-	-	-	-	-	-	-	-
rs182072076:187103800:G:A	4	187103800	-	-	-	ENSG00000109794	FAM149A	187025573	187093821	9979	protein_coding	A	G	0.367925	0.00934579	G	0.468085	0	1	59.8465	1.01043e-13	2251	3.50953e-06	0.500917	8.23106	0.0608569	2.97275e-14	0.61041	3.28223	0.185974	0.00233964	0.478713	7.00524	0.0683364	9.10186e-11	0.251063	1.67117	0.150232	0.0963609	-	-	-	-	-	-	-	-	-	-	-
rs3110250:71936384:C:T	8	71936384	-	RP11-326E22.1	131308	ENSG00000221947	XKR9	71581574	71702606	233778	protein_coding	C	T	0.53271	0	T	0.345745	0	1	58.4905	1.99043e-13	1143	3.51042e-06	0.553227	7.8464	0.0705071	3.08104e-13	0.527954	2.91984	0.180816	0.00608921	0.559965	7.0686	0.0792187	6.4986e-11	0.0288124	0.167559	0.171954	0.867112	ENSG00000221947.7	chr8_71024149_C_T_b38	354784	147	202	0.5	5.26e-27	0.915294	0.0702453	C	T
rs3110246:71934613:A:G	8	71934613	-	RP11-326E22.1	133079	ENSG00000221947	XKR9	71581574	71702606	232007	protein_coding	A	G	0.53271	0	G	0.345745	0	1	58.4905	1.99043e-13	1143	3.51042e-06	0.553227	7.8464	0.0705071	3.08104e-13	0.527954	2.91984	0.180816	0.00608921	0.559965	7.0686	0.0792187	6.4986e-11	0.0288124	0.167559	0.171954	0.867112	ENSG00000221947.7	chr8_71022378_A_G_b38	353013	147	202	0.5	5.26e-27	0.915294	0.0702453	A	G
rs11972247:64448291:C:T	7	64448291	ENSG00000152926	ZNF117	0	ENSG00000213462	ERV3-1	64450734	64467121	2443	protein_coding	T	C	0.0794393	0	C	0.195652	0.0212766	1	59.1302	1.44555e-13	1576	3.51524e-06	0.750812	7.46654	0.100557	2.94074e-12	0.833186	4.49281	0.185448	7.34497e-05	0.746576	6.24058	0.119632	4.73027e-09	-0.0224663	-0.0946754	0.237298	0.924674	ENSG00000213462.4	chr7_64987913_C_T_b38	-18830	28	28	0.0693069	0.881902	0.0219128	0.14727	C	T
rs11978819:64448305:G:A	7	64448305	ENSG00000152926	ZNF117	0	ENSG00000213462	ERV3-1	64450734	64467121	2429	protein_coding	A	G	0.0794393	0	G	0.195652	0.0212766	1	59.1302	1.44555e-13	1576	3.51524e-06	0.750812	7.46654	0.100557	2.94074e-12	0.833186	4.49281	0.185448	7.34497e-05	0.746576	6.24058	0.119632	4.73027e-09	-0.0224663	-0.0946754	0.237298	0.924674	ENSG00000213462.4	chr7_64987927_G_A_b38	-18816	28	28	0.0693069	0.881902	0.0219128	0.14727	G	A
rs886266	19	58121782	ENSG00000183647	ZNF530	0	ENSG00000178201	VN1R1	57966158	57968510	153272	protein_coding	A	G	0.23301	0.0373832	G	0.196629	0.0531915	1	59.1082	1.46157e-13	1561	3.52037e-06	0.629451	7.05252	0.089252	3.21775e-11	1.07917	5.27143	0.20472	7.0536e-06	0.562153	5.59644	0.100448	1.09139e-07	0.531837	2.30902	0.23033	0.0220354	-	-	-	-	-	-	-	-	-	-	-
rs6476424:33778399:G:A	9	33778399	ENSG00000010438	PRSS3	0	ENSG00000010438	PRSS3	33750464	33799229	0	protein_coding	A	G	0.287736	0.00934579	G	0.236264	0.0319149	1	59.0276	1.52169e-13	1500	3.52195e-06	-0.709447	-8.01984	0.0884615	1.08042e-13	-0.690069	-3.09318	0.223094	0.00387674	-0.709977	-7.03277	0.100953	7.86383e-11	-0.0704669	-0.318429	0.221295	0.750515	ENSG00000010438.16	chr9_33778401_G_A_b38	27935	99	117	0.289604	1.51e-08	-0.483808	0.0811443	G	A
rs12673450:66009220:G:A	7	66009220	ENSG00000234500	GS1-124K5.10	0	ENSG00000226824	AC006001.2	66119525	66136510	110305	lncRNA	G	A	0.277228	0.0560748	A	0.214286	0.0319149	1	57.5197	3.23409e-13	707	3.52807e-06	0.715119	8.21725	0.0870266	3.23584e-14	0.655911	3.96157	0.165568	0.000348861	0.726383	6.46728	0.112317	1.50123e-09	-0.022587	-0.112528	0.200724	0.910526	ENSG00000226824.6	chr7_66544233_G_A_b38	-110305	114	138	0.341584	1.77e-24	-0.961937	0.0793584	G	A
rs56315393:99791339:A:C	15	99791339	ENSG00000103852	TTC23	0	ENSG00000103852	TTC23	99676528	99791428	0	protein_coding	A	C	0.447619	0.0186916	C	0.392473	0.0106383	1	59.2669	1.35009e-13	1697	3.53516e-06	0.536081	7.61788	0.0703714	1.20507e-12	0.701439	3.76019	0.186544	0.000620963	0.518728	6.71773	0.0772179	4.12569e-10	-0.0446631	-0.254905	0.175215	0.799077	ENSG00000103852.12	chr15_99251134_A_C_b38	-89	136	172	0.425743	3.2e-15	-0.363015	0.0416377	A	C
17:44326712:T:C	17	44326712	-	-	-	ENSG00000238083	LRRC37A2	44588877	44633016	262165	protein_coding	T	C	0.176471	0.046729	C	0.0274725	0.0319149	0	58.5144	1.96685e-13	1165	3.53559e-06	-1.09591	-7.77991	0.140865	4.59108e-13	-0.944653	-2.19078	0.431194	0.0352166	-1.09764	-7.32904	0.149766	1.60451e-11	0.228111	0.648932	0.351518	0.517179	-	-	-	-	-	-	-	-	-	-	-
rs11855995:50650395:G:A	15	50650395	ENSG00000244879	GABPB1-AS1	0	ENSG00000244879	GABPB1-AS1	50647156	50664399	0	lncRNA	G	A	0.369159	0	A	0.0923913	0.0212766	1	59.2172	1.38405e-13	1660	3.54507e-06	-0.740745	-7.99498	0.0926513	1.25635e-13	-0.86799	-3.70682	0.234161	0.000722347	-0.723855	-6.74364	0.107339	3.60465e-10	0.0414381	0.201429	0.20572	0.840582	ENSG00000244879.6	chr15_50358198_G_A_b38	2789	121	149	0.368812	1.59e-49	0.721199	0.0334115	G	A
rs693919:44102328:G:A	15	44102328	ENSG00000140259	MFAP1	0	ENSG00000242866	STRC	43891761	43910998	191330	protein_coding	A	G	0.285047	0	G	0.723404	0	1	56.3902	5.68882e-13	404	3.54625e-06	-0.498313	-7.5124	0.0663321	2.24625e-12	-0.549535	-3.35244	0.163921	0.0019336	-0.510817	-6.71948	0.0760203	4.08828e-10	-0.00428732	-0.0285739	0.150043	0.977235	ENSG00000242866.9	chr15_43810130_G_A_b38	191330	91	109	0.269802	1.08e-15	-0.500264	0.056222	G	A
17:44106792:T:TA	17	44106792	-	-	-	ENSG00000263503	MAPK8IP1P2	43678235	43679706	427086	processed_pseudogene	T	TA	0.372549	0.046729	TA	0.152174	0.0212766	1	59.1729	1.41505e-13	1626	3.55024e-06	-0.701549	-7.51901	0.0933033	2.16058e-12	-0.290326	-1.41411	0.205307	0.166165	-0.824331	-7.5613	0.10902	4.52829e-12	0.450296	2.20981	0.203771	0.0283322	-	-	-	-	-	-	-	-	-	-	-
rs60814418:43850645:C:T	17	43850645	ENSG00000120088|ENSG00000263715	CRHR1|RP11-105N13.4	0	ENSG00000214401	KANSL1-AS1	44270942	44274089	420297	lncRNA	C	T	0.219626	0	T	0.202532	0.159574	0	59.0446	1.50877e-13	1525	3.55026e-06	-0.773645	-7.79676	0.0992265	4.15037e-13	-0.507486	-2.08297	0.243635	0.0446251	-0.81706	-7.39634	0.110468	1.11394e-11	0.33691	1.37158	0.245637	0.171839	ENSG00000214401.4	chr17_45773279_C_T_b38	-420297	94	107	0.264851	2.74e-33	0.958132	0.062593	C	T
rs199499:44865498:C:T	17	44865498	ENSG00000108379	WNT3	0	ENSG00000176681	LRRC37A	44370099	44415160	450338	protein_coding	C	T	0.152632	0.11215	T	0.0376344	0.0106383	0	58.8918	1.62859e-13	1413	3.55074e-06	-1.00935	-7.43845	0.135694	3.46693e-12	-1.31403	-4.41879	0.297372	9.15004e-05	-0.99675	-6.27424	0.158864	3.99449e-09	0.135834	0.45414	0.299101	0.650255	ENSG00000176681.14	chr17_46788132_C_T_b38	495399	78	90	0.222772	2.4e-06	0.558747	0.114237	C	T
rs2696608:44293671:A:G	17	44293671	-	-	-	ENSG00000265411	RN7SL656P	44397045	44397325	103374	misc_RNA	A	G	0.214286	0.0186916	G	0.032967	0.0319149	0	58.8221	1.68634e-13	1365	3.55176e-06	-0.794068	-7.09301	0.111951	2.55465e-11	-1.08176	-4.95106	0.218491	1.85973e-05	-0.757017	-5.8574	0.129241	3.13128e-08	-0.0858489	-0.348457	0.246369	0.727889	-	-	-	-	-	-	-	-	-	-	-
rs9500997:29784721:C:T	6	29784721	ENSG00000237042	MICG	4248	ENSG00000176998	HCG4	29759530	29760527	24194	unprocessed_pseudogene	C	T	0.038835	0.0373832	T	0.107527	0.0106383	0	59.8368	1.01531e-13	3827	3.55194e-06	1.15958	7.8775	0.147202	2.55525e-13	1.06797	4.44073	0.240495	8.5738e-05	1.1785	6.33378	0.186065	2.95853e-09	-0.165051	-0.508686	0.324465	0.611572	ENSG00000176998.4	chr6_29816944_C_T_b38	24508	22	22	0.0544554	0.00440672	-0.474294	0.164228	C	T
rs17178917:29781805:C:T	6	29781805	ENSG00000237042	MICG	1332	ENSG00000176998	HCG4	29759530	29760527	21278	unprocessed_pseudogene	C	T	0.038835	0.0373832	T	0.107527	0.0106383	0	59.8368	1.01531e-13	3827	3.55194e-06	1.15958	7.8775	0.147202	2.55525e-13	1.06797	4.44073	0.240495	8.5738e-05	1.1785	6.33378	0.186065	2.95853e-09	-0.165051	-0.508686	0.324465	0.611572	ENSG00000176998.4	chr6_29814028_C_T_b38	21592	22	22	0.0544554	0.00440672	-0.474294	0.164228	C	T
rs17185363:29782627:A:G	6	29782627	ENSG00000237042	MICG	2154	ENSG00000176998	HCG4	29759530	29760527	22100	unprocessed_pseudogene	A	G	0.038835	0.0373832	G	0.107527	0.0106383	0	59.8368	1.01531e-13	3827	3.55194e-06	1.15958	7.8775	0.147202	2.55525e-13	1.06797	4.44073	0.240495	8.5738e-05	1.1785	6.33378	0.186065	2.95853e-09	-0.165051	-0.508686	0.324465	0.611572	ENSG00000176998.4	chr6_29814850_A_G_b38	22414	22	22	0.0544554	0.00440672	-0.474294	0.164228	A	G
rs9500851:29784692:C:T	6	29784692	ENSG00000237042	MICG	4219	ENSG00000176998	HCG4	29759530	29760527	24165	unprocessed_pseudogene	C	T	0.038835	0.0373832	T	0.107527	0.0106383	0	59.8368	1.01531e-13	3827	3.55194e-06	1.15958	7.8775	0.147202	2.55525e-13	1.06797	4.44073	0.240495	8.5738e-05	1.1785	6.33378	0.186065	2.95853e-09	-0.165051	-0.508686	0.324465	0.611572	ENSG00000176998.4	chr6_29816915_C_T_b38	24479	22	22	0.0544554	0.00440672	-0.474294	0.164228	C	T
rs9357065:28129580:T:C	6	28129580	ENSG00000226314	ZNF192P1	0	ENSG00000226314	ZNF192P1	28129547	28137372	0	transcribed_unprocessed_pseudogene	T	C	0.17757	0	C	0.319149	0	1	58.0416	2.49132e-13	924	3.55195e-06	-0.481971	-8.03681	0.0599704	9.74542e-14	-0.600998	-3.86265	0.155592	0.000463613	-0.447043	-6.5667	0.0680773	9.01606e-10	-0.0646417	-0.456662	0.141553	0.648444	ENSG00000226314.7	chr6_28161802_T_C_b38	21	82	91	0.225248	5.19e-08	0.530277	0.0928167	T	C
rs2369832	3	132437390	ENSG00000113971	NPHP3	0	ENSG00000113971	NPHP3	132399453	132441258	0	protein_coding	C	T	0.163551	0	T	0.180851	0	1	59.122	1.45152e-13	1587	3.5544e-06	0.696735	8.05657	0.0864803	8.64176e-14	0.8018	3.87533	0.206898	0.000447065	0.647158	6.64107	0.097448	6.14185e-10	0.241403	1.10658	0.218152	0.269895	ENSG00000113971.19	chr3_132718546_C_T_b38	-3896	63	71	0.175743	7.65e-34	-0.80251	0.0517386	C	T
12:10550341:AT:A	12	10550341	-	-	-	ENSG00000205809	KLRC2	10579453	10594899	29112	protein_coding	AT	A	0.140187	0	A	0.112903	0.0106383	1	59.2853	1.3377e-13	1724	3.55845e-06	-0.967714	-7.7343	0.12512	6.03012e-13	-0.640147	-2.52262	0.253763	0.0163475	-1.08233	-7.27473	0.148779	2.15174e-11	0.608073	2.21609	0.27439	0.0278916	-	-	-	-	-	-	-	-	-	-	-
rs141640802:76213662:TGTA:T	7	76213662	-	-	-	ENSG00000146707	POMZP3	76239303	76256578	25641	protein_coding	TGTA	T	0.178218	0.0560748	T	0.1	0.0425532	1	58.0112	2.52946e-13	912	3.5595e-06	1.07634	8.36699	0.128641	1.28543e-14	1.00026	3.93501	0.254196	0.000376622	1.0799	6.52127	0.165597	1.13871e-09	0.237618	0.853373	0.278445	0.394544	-	-	-	-	-	-	-	-	-	-	-
rs2523722	6	30165273	ENSG00000234127	TRIM26	0	ENSG00000270604	HCG17	30201816	30293911	36543	lncRNA	C	T	0.238318	0	T	0.388298	0	1	59.8234	1.02212e-13	3889	3.57578e-06	0.601903	8.0581	0.0746955	8.56197e-14	0.492081	2.97195	0.165575	0.00532285	0.620259	7.1408	0.0868613	4.41943e-11	-0.0575818	-0.325781	0.17675	0.744955	ENSG00000270604.5	chr6_30197496_C_T_b38	-56968	81	89	0.220297	2.91e-06	-0.528311	0.108994	C	T
rs10416177	19	44301543	ENSG00000159871	LYPD5	0	ENSG00000268601	AC115522.1	44298461	44299810	1733	lncRNA	T	G	0.40099	0.0560748	G	0.455056	0.0531915	1	58.3895	2.09358e-13	1107	3.57604e-06	0.570482	6.98384	0.0816859	4.75131e-11	0.794982	5.3263	0.149256	5.97199e-06	0.547243	5.47905	0.0998792	1.89332e-07	0.132074	0.704209	0.18755	0.482179	ENSG00000268601.1	chr19_43797391_G_T_b38	1733	134	163	0.403465	1.33e-05	0.393638	0.0876054	G	T
rs75124807:41945122:CT:C	19	41945122	-	-	-	ENSG00000105341	DMAC2	41937223	41946622	0	protein_coding	CT	C	0.418269	0.0280374	C	0.233333	0.0425532	1	58.2961	2.1936e-13	1057	3.57765e-06	0.553134	7.84333	0.0705229	3.13839e-13	0.58898	3.7951	0.155195	0.000562269	0.567285	6.6252	0.0856253	6.66709e-10	0.0982081	0.560532	0.175205	0.575787	-	-	-	-	-	-	-	-	-	-	-
rs11761624	7	100110324	ENSG00000225807	RP11-44M6.1	0	ENSG00000121716	PILRB	99949799	99965356	144968	protein_coding	C	T	0.26	0.0654206	T	0.295699	0.0106383	1	57.7439	2.8912e-13	802	3.57782e-06	-0.456452	-6.84713	0.0666633	1.02569e-10	-0.288206	-1.73232	0.16637	0.0920219	-0.564999	-7.39885	0.0763631	1.09887e-11	0.288115	1.96055	0.146956	0.0514167	ENSG00000121716.20	chr7_100512701_C_T_b38	160525	89	106	0.262376	9.29e-18	0.523038	0.0540615	C	T
rs3013377:35691709:G:A	10	35691709	ENSG00000108100	CCNY	0	ENSG00000271335	AL117336.2	35603480	35625329	66380	lncRNA	G	A	0.32243	0	A	0.376344	0.0106383	1	57.8314	2.76743e-13	840	3.58692e-06	-0.624421	-7.68192	0.0812845	8.23929e-13	-0.581741	-2.90902	0.199978	0.00626087	-0.621859	-7.02631	0.0885043	8.13858e-11	-0.078775	-0.378292	0.208239	0.705643	ENSG00000271335.5	chr10_35402781_G_A_b38	66380	106	135	0.334158	7.16e-11	0.275441	0.0394576	G	A
rs1292097:110252262:G:C	1	110252262	ENSG00000213366	GSTM2	91	ENSG00000134201	GSTM5	110254402	110318050	2140	protein_coding	G	C	0.333333	0.102804	C	0.15	0.0425532	0	58.5456	1.93637e-13	1202	3.59135e-06	-0.855747	-7.72699	0.110748	6.29904e-13	-0.59075	-1.69977	0.347547	0.0980465	-0.894766	-7.46032	0.119937	7.8641e-12	0.193704	0.706708	0.274093	0.480628	ENSG00000134201.10	chr1_109709640_G_C_b38	-2615	143	185	0.457921	2.01e-10	0.510431	0.0751643	G	C
rs9271213:32579211:G:C	6	32579211	ENSG00000196735	HLA-DQA1	16745	ENSG00000198502	HLA-DRB5	32485130	32498064	81147	protein_coding	C	G	0.240566	0.00934579	G	0.208791	0.0319149	1	59.8137	1.02712e-13	5052	3.59326e-06	-0.734836	-8.02409	0.0915788	1.05286e-13	-0.77031	-4.78651	0.160934	3.05233e-05	-0.742863	-6.07479	0.122286	1.08019e-08	-0.0958988	-0.490959	0.195329	0.624031	ENSG00000198502.5	chr6_32611434_G_C_b38	81147	93	103	0.25495	6.6e-14	-0.709963	0.0864815	G	C
rs12546118:27717160:C:T	8	27717160	-	SCARA5	10239	ENSG00000147419	CCDC25	27590833	27630170	86990	protein_coding	T	C	0.330189	0.00934579	C	0.311828	0.0106383	1	59.0288	1.52074e-13	1532	3.59485e-06	-0.534157	-7.51258	0.0711017	2.24388e-12	-0.686656	-4.62348	0.148515	4.97534e-05	-0.494963	-6.13615	0.0806634	7.96856e-09	-0.0980709	-0.537349	0.182509	0.591666	ENSG00000147419.17	chr8_27859643_C_T_b38	86990	120	139	0.344059	7.7e-13	-0.342962	0.0440407	C	T
rs12417393:43875714:T:C	11	43875714	ENSG00000149084|ENSG00000246250	HSD17B12|RP11-613D13.5	0	ENSG00000149084	HSD17B12	43702230	43878167	0	protein_coding	T	C	0.303738	0	C	0.451087	0.0212766	1	59.02	1.52746e-13	1529	3.60365e-06	0.474443	7.2755	0.065211	8.94967e-12	0.691622	4.52206	0.152944	6.73294e-05	0.453769	6.21056	0.0730641	5.49809e-09	0.0827252	0.555458	0.148932	0.579246	ENSG00000149084.12	chr11_43854164_T_C_b38	173484	112	132	0.326733	1.48e-33	-0.598236	0.0388334	T	C
rs58817325:43875316:G:A	11	43875316	ENSG00000149084|ENSG00000246250	HSD17B12|RP11-613D13.5	0	ENSG00000149084	HSD17B12	43702230	43878167	0	protein_coding	G	A	0.303738	0	A	0.451087	0.0212766	1	59.02	1.52746e-13	1529	3.60365e-06	0.474443	7.2755	0.065211	8.94967e-12	0.691622	4.52206	0.152944	6.73294e-05	0.453769	6.21056	0.0730641	5.49809e-09	0.0827252	0.555458	0.148932	0.579246	ENSG00000149084.12	chr11_43853766_G_A_b38	173086	112	132	0.326733	1.48e-33	-0.598236	0.0388334	G	A
rs58191066:53440590:CTT:C	16	53440590	-	-	-	ENSG00000103479	RBL2	53467889	53525560	27299	protein_coding	C	CTT	0.59	0.0654206	CTT	0.275281	0.0531915	1	58.3924	2.09053e-13	1118	3.60632e-06	-0.459745	-7.51461	0.0611801	2.2173e-12	-0.362718	-2.80527	0.129299	0.00815317	-0.512783	-7.10794	0.0721423	5.26816e-11	0.0665483	0.480237	0.138574	0.63162	-	-	-	-	-	-	-	-	-	-	-
rs9271172:32577975:C:T	6	32577975	ENSG00000196735	HLA-DQA1	17981	ENSG00000198502	HLA-DRB5	32485130	32498064	79911	protein_coding	T	C	0.238095	0.0186916	C	0.204301	0.0106383	1	59.8046	1.03181e-13	5052	3.60968e-06	-0.735544	-8.04504	0.0914283	9.27006e-14	-0.77031	-4.78651	0.160934	3.05233e-05	-0.742351	-6.07404	0.122217	1.08421e-08	-0.092215	-0.472679	0.19509	0.636994	ENSG00000198502.5	chr6_32610198_C_T_b38	79911	93	103	0.25495	6.6e-14	-0.709963	0.0864815	C	T
rs9271171:32577907:C:T	6	32577907	ENSG00000196735	HLA-DQA1	18049	ENSG00000198502	HLA-DRB5	32485130	32498064	79843	protein_coding	T	C	0.238095	0.0186916	C	0.204301	0.0106383	1	59.8046	1.03181e-13	5052	3.60968e-06	-0.735544	-8.04504	0.0914283	9.27006e-14	-0.77031	-4.78651	0.160934	3.05233e-05	-0.742351	-6.07404	0.122217	1.08421e-08	-0.092215	-0.472679	0.19509	0.636994	ENSG00000198502.5	chr6_32610130_C_T_b38	79843	93	103	0.25495	6.6e-14	-0.709963	0.0864815	C	T
rs9271173:32577981:A:G	6	32577981	ENSG00000196735	HLA-DQA1	17975	ENSG00000198502	HLA-DRB5	32485130	32498064	79917	protein_coding	G	A	0.238095	0.0186916	A	0.204301	0.0106383	1	59.8046	1.03181e-13	5052	3.60968e-06	-0.735544	-8.04504	0.0914283	9.27006e-14	-0.77031	-4.78651	0.160934	3.05233e-05	-0.742351	-6.07404	0.122217	1.08421e-08	-0.092215	-0.472679	0.19509	0.636994	ENSG00000198502.5	chr6_32610204_A_G_b38	79917	93	103	0.25495	6.6e-14	-0.709963	0.0864815	A	G
rs9404600:105563095:A:G	6	105563095	ENSG00000112276	BVES	0	ENSG00000132429	POPDC3	105605775	105627889	42680	protein_coding	G	A	0.0420561	0	A	0.198925	0.0106383	0	58.4274	2.05429e-13	1139	3.61037e-06	-0.854381	-6.87069	0.124352	8.98852e-11	-0.807711	-2.57797	0.313313	0.0143066	-1.0169	-7.19593	0.141316	3.2885e-11	0.397089	1.45232	0.273418	0.148089	ENSG00000132429.9	chr6_105115220_A_G_b38	-64775	22	24	0.0594059	6.29e-08	-0.881146	0.155305	A	G
rs142955985:43933790:G:T	17	43933790	ENSG00000264589	MAPT-AS1	0	ENSG00000265411	RN7SL656P	44397045	44397325	463255	misc_RNA	G	T	0.216981	0.00934579	T	0.0425532	0	0	58.7892	1.71431e-13	1365	3.61067e-06	-0.763528	-6.961	0.109687	5.40653e-11	-1.09421	-4.99586	0.219025	1.62449e-05	-0.731966	-5.81641	0.125845	3.81793e-08	-0.103709	-0.421563	0.24601	0.673828	-	-	-	-	-	-	-	-	-	-	-
rs59328242:74580965:C:T	11	74580965	ENSG00000166435	XRRA1	0	ENSG00000241170	AP001992.1	74587331	74631067	6366	transcribed_processed_pseudogene	C	T	0.336449	0	T	0.202128	0	1	58.5018	1.97922e-13	1183	3.6128e-06	0.679507	8.07702	0.0841284	7.62978e-14	0.53553	2.58539	0.207137	0.0140517	0.676355	7.19844	0.0939585	3.24443e-11	-0.101064	-0.492732	0.205108	0.62278	ENSG00000241170.2	chr11_74869920_C_T_b38	-6366	106	120	0.29703	1.51e-24	-0.676581	0.0557021	C	T
rs2298746	11	74553834	ENSG00000166435	XRRA1	0	ENSG00000241170	AP001992.1	74587331	74631067	33497	transcribed_processed_pseudogene	C	T	0.336449	0	T	0.202128	0	1	58.5018	1.97922e-13	1183	3.6128e-06	0.679507	8.07702	0.0841284	7.62978e-14	0.53553	2.58539	0.207137	0.0140517	0.676355	7.19844	0.0939585	3.24443e-11	-0.101064	-0.492732	0.205108	0.62278	ENSG00000241170.2	chr11_74842789_C_T_b38	-33497	107	121	0.299505	1.27e-23	-0.669953	0.0567125	C	T
rs4944960:74559446:G:C	11	74559446	ENSG00000166435	XRRA1	0	ENSG00000241170	AP001992.1	74587331	74631067	27885	transcribed_processed_pseudogene	G	C	0.336449	0	C	0.202128	0	1	58.5018	1.97922e-13	1183	3.6128e-06	0.679507	8.07702	0.0841284	7.62978e-14	0.53553	2.58539	0.207137	0.0140517	0.676355	7.19844	0.0939585	3.24443e-11	-0.101064	-0.492732	0.205108	0.62278	ENSG00000241170.2	chr11_74848401_G_C_b38	-27885	106	120	0.29703	1.51e-24	-0.676581	0.0557021	G	C
rs7105085	11	74569939	ENSG00000166435	XRRA1	0	ENSG00000241170	AP001992.1	74587331	74631067	17392	transcribed_processed_pseudogene	G	A	0.336449	0	A	0.202128	0	1	58.5018	1.97922e-13	1183	3.6128e-06	0.679507	8.07702	0.0841284	7.62978e-14	0.53553	2.58539	0.207137	0.0140517	0.676355	7.19844	0.0939585	3.24443e-11	-0.101064	-0.492732	0.205108	0.62278	ENSG00000241170.2	chr11_74858894_G_A_b38	-17392	105	119	0.294554	4.38e-24	-0.671147	0.056024	G	A
rs38497:30626569:A:G	7	30626569	ENSG00000196295	AC005154.6	0	ENSG00000196295	GARS1-DT	30555925	30634902	0	lncRNA	G	A	0.245283	0.00934579	A	0.413978	0.0106383	1	58.5862	1.89742e-13	1234	3.61281e-06	-0.483971	-7.29149	0.0663748	8.15829e-12	-0.782279	-4.30003	0.181924	0.000129968	-0.458524	-6.33214	0.0724123	2.98321e-09	-0.0779445	-0.490866	0.15879	0.624097	ENSG00000196295.11	chr7_30586953_A_G_b38	981	95	101	0.25	8.14e-60	-0.95069	0.0364879	A	G
rs38494	7	30625161	ENSG00000196295	AC005154.6	0	ENSG00000196295	GARS1-DT	30555925	30634902	0	lncRNA	G	A	0.245283	0.00934579	A	0.413978	0.0106383	1	58.5862	1.89742e-13	1234	3.61281e-06	-0.483971	-7.29149	0.0663748	8.15829e-12	-0.782279	-4.30003	0.181924	0.000129968	-0.458524	-6.33214	0.0724123	2.98321e-09	-0.0779445	-0.490866	0.15879	0.624097	ENSG00000196295.11	chr7_30585545_A_G_b38	-427	95	101	0.25	8.14e-60	-0.95069	0.0364879	A	G
rs4968779:61532571:A:G	17	61532571	ENSG00000265971	RP11-269G24.6	0	ENSG00000008283	CYB561	61509665	61523715	8856	protein_coding	G	A	0.559406	0.0560748	A	0.211765	0.0957447	1	57.161	3.86942e-13	606	3.61813e-06	-0.390599	-7.74351	0.0504422	5.70752e-13	-0.508538	-4.9395	0.102953	1.92571e-05	-0.355013	-5.72384	0.0620235	5.95691e-08	-0.076158	-0.636357	0.119678	0.525322	ENSG00000008283.15	chr17_63455210_A_G_b38	8832	145	196	0.485149	8.89e-29	-0.473675	0.0346544	A	G
rs10506972	12	89861529	ENSG00000139323	POC1B	0	ENSG00000139323	POC1B	89813495	89919824	0	protein_coding	T	C	0.196262	0	C	0.117021	0	1	58.3478	2.13768e-13	1097	3.61839e-06	0.570756	6.70911	0.0850718	2.21119e-10	0.400973	1.76393	0.227318	0.0864722	0.648023	7.43211	0.0871922	9.17011e-12	-0.446598	-2.1422	0.208476	0.0334704	ENSG00000139323.13	chr12_89467752_T_C_b38	-58272	78	92	0.227723	0.592508	-0.0199628	0.0372253	T	C
rs35890519:153597117:GAA:G	1	153597117	-	-	-	ENSG00000189171	S100A13	153591263	153603836	0	protein_coding	G	GAA	0.44	0.0654206	GAA	0.268293	0.12766	0	57.8633	2.72366e-13	861	3.61845e-06	0.481214	7.79261	0.0617526	4.25486e-13	0.243333	1.42488	0.170774	0.163047	0.509526	7.47215	0.0681901	7.37294e-12	-0.230753	-1.5888	0.145238	0.113796	-	-	-	-	-	-	-	-	-	-	-
rs6818109:187108762:T:C	4	187108762	ENSG00000269302	AC110771.1	3151	ENSG00000109794	FAM149A	187025573	187093821	14941	protein_coding	C	T	0.363208	0.00934579	T	0.468085	0	1	59.7848	1.04208e-13	2251	3.61945e-06	0.498623	8.22232	0.0606426	3.13661e-14	0.604452	3.23818	0.186664	0.00263468	0.479458	7.02132	0.068286	8.35704e-11	0.241464	1.61305	0.149694	0.10842	ENSG00000109794.13	chr4_186187608_T_C_b38	83189	129	162	0.40099	2.46e-31	0.675168	0.0462611	T	C
rs6818108:187108759:T:C	4	187108759	ENSG00000269302	AC110771.1	3154	ENSG00000109794	FAM149A	187025573	187093821	14938	protein_coding	C	T	0.363208	0.00934579	T	0.468085	0	1	59.7848	1.04208e-13	2251	3.61945e-06	0.498623	8.22232	0.0606426	3.13661e-14	0.604452	3.23818	0.186664	0.00263468	0.479458	7.02132	0.068286	8.35704e-11	0.241464	1.61305	0.149694	0.10842	ENSG00000109794.13	chr4_186187605_T_C_b38	83186	129	162	0.40099	2.46e-31	0.675168	0.0462611	T	C
rs12210904:36098191:C:A	6	36098191	ENSG00000156711	MAPK13	0	ENSG00000156711	MAPK13	36095586	36112301	0	protein_coding	C	A	0.3125	0.0280374	A	0.193548	0.0106383	1	58.0155	2.52408e-13	932	3.62982e-06	-0.581779	-7.31762	0.0795039	7.01157e-12	-0.472599	-3.07107	0.153887	0.00410914	-0.665086	-6.97022	0.0954181	1.09586e-10	0.0925809	0.495083	0.187001	0.621123	ENSG00000156711.16	chr6_36130414_C_A_b38	2605	99	115	0.284653	3.49e-11	0.376792	0.0529825	C	A
12:120902111:C:T	12	120902111	-	-	-	ENSG00000110871	COQ5	120941082	120972237	38971	protein_coding	C	T	0.275701	0	T	0.159574	0	1	58.4003	2.08225e-13	1134	3.64345e-06	-0.607589	-7.64277	0.0794985	1.03972e-12	-0.55133	-3.65764	0.150734	0.00082982	-0.608564	-6.70984	0.0906972	4.29846e-10	0.101723	0.549858	0.184998	0.583073	-	-	-	-	-	-	-	-	-	-	-
rs34181125:101490278:A:G	3	101490278	ENSG00000182504	CEP97	872	ENSG00000244119	PDCL3P4	101431316	101432035	58243	processed_pseudogene	A	G	0.319048	0.0186916	G	0.445055	0.0319149	1	58.2019	2.29947e-13	1027	3.64388e-06	-0.571974	-7.36804	0.077629	5.22972e-12	-0.69309	-5.13049	0.135092	1.08118e-05	-0.537892	-5.64623	0.0952657	8.62242e-08	-0.12018	-0.72728	0.165247	0.467964	ENSG00000244119.1	chr3_101771434_A_G_b38	58962	114	141	0.34901	5.43e-22	0.57476	0.0512067	A	G
rs56317044:40802376:A:T	17	40802376	ENSG00000267132	HMGB3P27	1620	ENSG00000131462	TUBG1	40761701	40767256	35120	protein_coding	T	A	0.45283	0.00934579	A	0.354839	0.0106383	1	57.2464	3.70773e-13	638	3.65001e-06	0.570218	7.17439	0.0794797	1.60308e-11	0.850735	4.53661	0.187527	6.44744e-05	0.522715	6.05521	0.0863249	1.18988e-08	0.38868	1.987	0.195611	0.0483819	ENSG00000131462.7	chr17_42650358_A_T_b38	40630	139	184	0.455446	0.00582583	0.136436	0.0488231	A	T
rs9282552:67109894:C:T	17	67109894	ENSG00000154262	ABCA6	0	ENSG00000154262	ABCA6	67074843	67138036	0	protein_coding	C	T	0.654206	0	T	0.255435	0.0212766	1	58.9119	1.6123e-13	1468	3.65205e-06	-0.50349	-7.55482	0.0666449	1.74951e-12	-0.618542	-4.94689	0.125036	1.88323e-05	-0.456492	-5.86857	0.0777859	2.96616e-08	-0.00091213	-0.00636346	0.143339	0.99493	ENSG00000154262.12	chr17_69113753_C_T_b38	-28135	124	163	0.403465	4.22e-09	0.394096	0.0634293	C	T
12:9765872:G:A	12	9765872	-	-	-	ENSG00000284634	AC092821.4	9600891	9810988	0	lncRNA	A	G	0.524272	0.0373832	G	0.268817	0.0106383	1	59.421	1.24993e-13	1894	3.65283e-06	0.679316	7.41434	0.0916219	3.99174e-12	0.66677	3.2623	0.204387	0.00246902	0.73759	6.98416	0.105609	1.01787e-10	0.0874075	0.443678	0.197007	0.657789	-	-	-	-	-	-	-	-	-	-	-
rs1993370:74159137:C:T	5	74159137	ENSG00000198780	FAM169A	0	ENSG00000164346	NSA2	74062816	74075938	83199	protein_coding	C	T	0.191589	0	T	0.467742	0.0106383	1	59.0928	1.47284e-13	1608	3.65432e-06	-0.640093	-7.57391	0.0845129	1.56305e-12	-0.613011	-3.68532	0.166339	0.000767558	-0.675574	-6.7462	0.100141	3.55683e-10	-0.0939757	-0.483439	0.19439	0.62935	ENSG00000164346.9	chr5_74863312_C_T_b38	94381	84	98	0.242574	2.4e-19	0.653493	0.0636872	C	T
rs72790022:140762136:T:G	5	140762136	ENSG00000204956|ENSG00000081853|ENSG00000254245|ENSG00000254221|ENSG00000262576|ENSG00000253910|ENSG00000253485|ENSG00000262209|ENSG00000253731	PCDHGA1|PCDHGA2|PCDHGA3|PCDHGB1|PCDHGA4|PCDHGB2|PCDHGA5|PCDHGB3|PCDHGA6	0	ENSG00000253731	PCDHGA6	140753458	140892542	0	protein_coding	T	G	0.0566038	0.00934579	G	0.138298	0	1	58.8043	1.70139e-13	1394	3.6596e-06	0.823142	8.57388	0.0960058	3.54814e-15	0.74517	3.98507	0.186991	0.000325976	0.791026	6.55161	0.120738	9.74403e-10	0.243051	1.11321	0.218333	0.267046	ENSG00000253731.2	chr5_141382569_T_G_b38	8655	28	29	0.0717822	2.53e-07	-0.566417	0.105213	T	G
rs6925046:105593355:T:C	6	105593355	ENSG00000203808	BVES-AS1	0	ENSG00000132429	POPDC3	105605775	105627889	12420	protein_coding	C	T	0.0420561	0	T	0.204301	0.0106383	0	58.3973	2.08541e-13	1139	3.66506e-06	-0.864497	-6.96732	0.124079	5.21666e-11	-0.807711	-2.57797	0.313313	0.0143066	-1.01379	-7.19384	0.140924	3.32561e-11	0.398163	1.46443	0.271888	0.144754	ENSG00000132429.9	chr6_105145480_T_C_b38	-34515	22	23	0.0569307	3.52e-09	-0.999179	0.159915	T	C
rs201149559:187103444:GA:G	4	187103444	-	-	-	ENSG00000109794	FAM149A	187025573	187093821	9623	protein_coding	G	GA	0.366667	0.0186916	GA	0.473118	0.0106383	1	59.7568	1.05677e-13	2251	3.67046e-06	0.501036	8.16896	0.0613341	4.35117e-14	0.604452	3.23818	0.186664	0.00263468	0.486067	7.01933	0.0692469	8.446e-11	0.240795	1.60355	0.150163	0.1105	-	-	-	-	-	-	-	-	-	-	-
rs11712426:40330322:G:A	3	40330322	ENSG00000114784	EIF1B	20853	ENSG00000223797	ENTPD3-AS1	40355293	40494820	24971	lncRNA	G	A	0.290816	0.0841121	A	0.27957	0.0106383	1	58.1255	2.38897e-13	996	3.67144e-06	-0.495104	-7.63197	0.0648724	1.1085e-12	-0.4992	-3.8924	0.12825	0.000425706	-0.500421	-6.55551	0.076336	9.55035e-10	0.0556279	0.384557	0.144654	0.701002	ENSG00000223797.5	chr3_40288831_G_A_b38	-164498	97	121	0.299505	4.64e-10	0.330185	0.0497669	G	A
rs4556975:88450003:A:G	2	88450003	ENSG00000144115	THNSL2	19832	ENSG00000144115	THNSL2	88469793	88486155	19790	protein_coding	G	A	0.138095	0.0186916	A	0.175532	0	1	57.964	2.58983e-13	919	3.67242e-06	0.895657	7.5478	0.118665	1.82347e-12	1.12467	2.96372	0.37948	0.00543744	0.919988	7.01287	0.131186	8.7406e-11	-0.15015	-0.49456	0.303603	0.621491	-	-	-	-	-	-	-	-	-	-	-
rs2041296	17	49237562	ENSG00000239672|ENSG00000243678|ENSG00000011052	NME1|NME1-NME2|NME2	0	ENSG00000011052	NME1-NME2	49230951	49249105	0	protein_coding	C	T	0.247664	0	T	0.292553	0	1	58.6439	1.84349e-13	1292	3.67511e-06	-0.731563	-7.81809	0.093573	3.65199e-13	-0.869595	-4.00647	0.217048	0.000306414	-0.706519	-6.52626	0.108258	1.10988e-09	-0.175897	-0.763225	0.230466	0.446291	-	-	-	-	-	-	-	-	-	-	-
rs11666541:9454813:G:A	19	9454813	ENSG00000188321|ENSG00000270011|ENSG00000188629	ZNF559|ZNF559-ZNF177|ZNF177	0	ENSG00000174652	ZNF266	9523137	9546247	68324	protein_coding	G	A	0.523364	0	A	0.148936	0	1	58.5549	1.92741e-13	1236	3.67587e-06	-0.657442	-7.75484	0.0847783	5.33389e-13	-0.804417	-4.27853	0.188012	0.000138463	-0.612671	-6.34421	0.0965717	2.80649e-09	0.00440169	0.0256768	0.171427	0.979543	ENSG00000174652.17	chr19_9344137_G_A_b38	-91441	131	165	0.408416	1.26e-28	0.753571	0.0553524	G	A
rs4239564:28296505:A:G	19	28296505	ENSG00000267575|ENSG00000272635|ENSG00000267323	CTC-459F4.3|LLNLF-65H9.1|SLC25A1P5	0	ENSG00000281468	AC006504.7	28293746	28294380	2125	lncRNA	G	A	0.135514	0	A	0.180851	0	1	59.0087	1.53611e-13	1551	3.67622e-06	0.84573	7.5803	0.11157	1.50518e-12	1.0825	5.36555	0.20175	5.30127e-06	0.747168	5.49723	0.135917	1.73927e-07	0.478167	1.95703	0.244333	0.0518321	ENSG00000281468.1	chr19_27805597_A_G_b38	2759	69	73	0.180693	2.35e-06	0.492271	0.100555	A	G
rs8107238:28296631:A:G	19	28296631	ENSG00000267575|ENSG00000272635|ENSG00000267323	CTC-459F4.3|LLNLF-65H9.1|SLC25A1P5	0	ENSG00000281468	AC006504.7	28293746	28294380	2251	lncRNA	G	A	0.135514	0	A	0.180851	0	1	59.0087	1.53611e-13	1551	3.67622e-06	0.84573	7.5803	0.11157	1.50518e-12	1.0825	5.36555	0.20175	5.30127e-06	0.747168	5.49723	0.135917	1.73927e-07	0.478167	1.95703	0.244333	0.0518321	ENSG00000281468.1	chr19_27805723_A_G_b38	2885	69	73	0.180693	2.35e-06	0.492271	0.100555	A	G
rs7259632:28302198:T:A	19	28302198	ENSG00000267575|ENSG00000272635	CTC-459F4.3|LLNLF-65H9.1	0	ENSG00000281468	AC006504.7	28293746	28294380	7818	lncRNA	A	T	0.135514	0	T	0.180851	0	1	59.0087	1.53611e-13	1551	3.67622e-06	0.84573	7.5803	0.11157	1.50518e-12	1.0825	5.36555	0.20175	5.30127e-06	0.747168	5.49723	0.135917	1.73927e-07	0.478167	1.95703	0.244333	0.0518321	-	-	-	-	-	-	-	-	-	-	-
rs1808859:89234812:T:C	4	89234812	ENSG00000246375	RP11-10L7.1	0	ENSG00000246375	PPM1K-DT	89205659	89252573	0	lncRNA	T	C	0.485577	0.0280374	C	0.505814	0.0851064	1	58.773	1.72827e-13	1379	3.67741e-06	-0.609521	-7.36091	0.0828051	5.45166e-12	-0.815271	-4.73053	0.172342	3.61091e-05	-0.58469	-6.03283	0.096918	1.32869e-08	-0.0608594	-0.311467	0.195396	0.755793	ENSG00000246375.2	chr4_88313660_T_C_b38	28718	132	168	0.415842	7.36e-10	0.582905	0.0890226	T	C
rs60108130:83886805:A:G	4	83886805	ENSG00000189308	LIN54	0	ENSG00000251022	THAP9-AS1	83814162	83822113	64692	lncRNA	A	G	0.261682	0	G	0.344828	0.0744681	1	58.6639	1.82509e-13	1308	3.68349e-06	0.647444	7.72469	0.0838149	6.38614e-13	0.724344	3.99552	0.181289	0.00031627	0.64407	6.5345	0.0985645	1.06391e-09	0.221721	1.11949	0.198055	0.264368	ENSG00000251022.6	chr4_82965652_A_G_b38	64692	94	105	0.259901	1.96e-21	-0.572215	0.0519153	A	G
rs1876515:175169211:G:A	4	175169211	ENSG00000164117	FBXO8	0	ENSG00000164118	CEP44	175204881	175254531	35670	protein_coding	G	A	0.448113	0.00934579	A	0.430851	0	1	59.1549	1.42784e-13	1672	3.68368e-06	0.523829	7.21597	0.0725931	1.2621e-11	0.749546	5.11187	0.146628	1.14387e-05	0.483792	5.74662	0.0841872	5.34125e-08	0.180425	1.06882	0.168807	0.286527	ENSG00000164118.12	chr4_174248060_G_A_b38	-37374	144	196	0.49	0.0207401	-0.111985	0.0479478	G	A
rs17318666:41940342:T:G	19	41940342	ENSG00000105341	ATP5SL	0	ENSG00000105341	DMAC2	41937223	41946622	0	protein_coding	T	G	0.408654	0.0280374	G	0.193548	0.0106383	1	58.237	2.25945e-13	1057	3.68505e-06	0.54863	7.66172	0.0716066	9.29072e-13	0.667895	4.53783	0.147184	6.42409e-05	0.539504	6.13556	0.0879306	7.99179e-09	0.173578	1.00338	0.172993	0.316972	ENSG00000105341.18	chr19_41434437_T_G_b38	-6280	142	173	0.428218	1.5e-14	-0.549544	0.0649576	T	G
rs148712862:187111413:TTTATAGCTGTAATTAACCTTA:T	4	187111413	-	-	-	ENSG00000109794	FAM149A	187025573	187093821	17592	protein_coding	T	TTTATAGCTGTAATTAACCTTA	0.364486	0	TTTATAGCTGTAATTAACCTTA	0.467742	0.0106383	1	59.7463	1.06232e-13	2251	3.68974e-06	0.498508	8.22432	0.0606139	3.09838e-14	0.604452	3.23818	0.186664	0.00263468	0.479229	7.01858	0.06828	8.47955e-11	0.240635	1.60696	0.149745	0.109749	-	-	-	-	-	-	-	-	-	-	-
rs309313:7148595:C:T	2	7148595	ENSG00000151692	RNF144A	0	ENSG00000228203	RNF144A-AS1	7051885	7058865	89730	lncRNA	C	T	0.384615	0.0280374	T	0.102151	0.0106383	1	59.1453	1.43468e-13	1670	3.69691e-06	0.449568	8.26159	0.0544166	2.46375e-14	0.50651	3.14989	0.160802	0.00333613	0.440136	7.01595	0.0627337	8.59909e-11	0.0919274	0.713113	0.12891	0.476665	ENSG00000228203.6	chr2_7008464_C_T_b38	89755	98	116	0.287129	4.68e-14	-0.353868	0.0428009	C	T
rs309315:7147955:C:T	2	7147955	ENSG00000151692	RNF144A	0	ENSG00000228203	RNF144A-AS1	7051885	7058865	89090	lncRNA	C	T	0.384615	0.0280374	T	0.102151	0.0106383	1	59.1453	1.43468e-13	1670	3.69691e-06	0.449568	8.26159	0.0544166	2.46375e-14	0.50651	3.14989	0.160802	0.00333613	0.440136	7.01595	0.0627337	8.59909e-11	0.0919274	0.713113	0.12891	0.476665	ENSG00000228203.6	chr2_7007824_C_T_b38	89115	101	119	0.294554	1.08e-14	-0.36236	0.0425567	C	T
rs1677655:79968496:C:T	5	79968496	ENSG00000113318	MSH3	0	ENSG00000228716	DHFR	79922045	79950802	17694	protein_coding	C	T	0.261682	0	T	0.276596	0	1	59.115	1.45657e-13	1647	3.7016e-06	0.640109	7.33754	0.0872376	6.24558e-12	0.680134	4.10757	0.165581	0.000228448	0.625982	6.49946	0.096313	1.27339e-09	0.0631907	0.283849	0.222621	0.77684	ENSG00000228716.6	chr5_80672677_C_T_b38	17694	99	113	0.279703	3.99e-20	-0.639979	0.0606839	C	T
rs1643635:79928216:G:A	5	79928216	ENSG00000228716	DHFR	0	ENSG00000113318	MSH3	79950471	80172634	22255	protein_coding	G	A	0.261682	0	A	0.301075	0.0106383	1	59.3721	1.28091e-13	1873	3.70187e-06	0.420034	7.25956	0.0578594	9.81408e-12	0.704899	4.46466	0.157884	7.98594e-05	0.407305	6.28004	0.0648571	3.8796e-09	0.253953	1.65614	0.153341	0.0993706	ENSG00000113318.9	chr5_80632397_G_A_b38	-22755	97	111	0.274752	3.15e-09	-0.315212	0.0502752	G	A
rs10570846:27676844:CAACTT:C	8	27676844	-	-	-	ENSG00000147419	CCDC25	27590833	27630170	46674	protein_coding	CAACTT	C	0.409524	0.0186916	C	0.450549	0.0319149	1	58.9697	1.56635e-13	1532	3.70266e-06	0.518515	7.51836	0.0689665	2.16886e-12	0.43636	3.05333	0.142913	0.00430513	0.553512	7.04605	0.0785563	7.32729e-11	-0.24604	-1.55614	0.158109	0.121366	-	-	-	-	-	-	-	-	-	-	-
12:49313280:T:C	12	49313280	-	-	-	ENSG00000134285	FKBP11	49315301	49320257	2021	protein_coding	T	C	0.466667	0.0186916	C	0.25	0.0425532	1	58.328	2.15896e-13	1112	3.70438e-06	0.421252	7.30729	0.0576482	7.44462e-12	0.392782	2.30711	0.170249	0.0270842	0.453217	7.28047	0.062251	2.08616e-11	-0.14533	-1.04644	0.138881	0.29671	-	-	-	-	-	-	-	-	-	-	-
rs3079633:25713333:AACACAC:A	1	25713333	-	-	-	ENSG00000224183	SDHDP6	25620655	25621134	92199	processed_pseudogene	AACACAC	A	0.34	0.0654206	A	0.0965909	0.0638298	1	58.2131	2.28659e-13	1053	3.7152e-06	0.787226	7.73369	0.101792	6.05203e-13	1.12049	4.85756	0.23067	2.46503e-05	0.692461	5.88363	0.117693	2.75699e-08	0.449515	1.8912	0.237687	0.0601432	-	-	-	-	-	-	-	-	-	-	-
rs73243291:79504126:T:C	8	79504126	ENSG00000171033	PKIA	0	ENSG00000260398	AC068700.1	79518187	79521940	14061	lncRNA	T	C	0.0841121	0	C	0.0904255	0	1	58.4528	2.02831e-13	1188	3.71807e-06	-0.850217	-6.58154	0.129182	4.46155e-10	-0.230194	-0.753655	0.305437	0.456097	-1.09455	-7.60821	0.143864	3.50054e-12	0.87207	2.91145	0.299532	0.00403506	ENSG00000260398.1	chr8_78591891_T_C_b38	-14061	32	35	0.0866337	5.45e-09	0.519532	0.084297	T	C
rs73244959:79505272:T:C	8	79505272	ENSG00000171033	PKIA	0	ENSG00000260398	AC068700.1	79518187	79521940	12915	lncRNA	T	C	0.0841121	0	C	0.0904255	0	1	58.4528	2.02831e-13	1188	3.71807e-06	-0.850217	-6.58154	0.129182	4.46155e-10	-0.230194	-0.753655	0.305437	0.456097	-1.09455	-7.60821	0.143864	3.50054e-12	0.87207	2.91145	0.299532	0.00403506	ENSG00000260398.1	chr8_78593037_T_C_b38	-12915	32	35	0.0866337	5.45e-09	0.519532	0.084297	T	C
rs59248100:99847978:A:G	7	99847978	ENSG00000239521|ENSG00000160844	GATS	0	ENSG00000242294	STAG3L5P	99933702	99949523	85724	transcribed_unprocessed_pseudogene	A	G	0.218447	0.0373832	G	0.32967	0.0319149	1	57.6356	3.05198e-13	790	3.72028e-06	-0.520064	-7.79381	0.0667279	4.22438e-13	-0.377318	-2.4309	0.155217	0.0203235	-0.565671	-7.1921	0.0786516	3.35679e-11	0.113415	0.787332	0.144049	0.432084	ENSG00000242294.6	chr7_100250355_A_G_b38	-86057	76	94	0.232673	6.62e-17	0.457278	0.0488721	A	G
rs58269369:15449336:C:T	17	15449336	ENSG00000259024|ENSG00000175106	TVP23C-CDRT4|TVP23C	0	ENSG00000175106	TVP23C	15405578	15466909	0	protein_coding	C	T	0.157143	0.0186916	T	0.155914	0.0106383	1	58.694	1.79789e-13	1342	3.72291e-06	0.659499	6.99394	0.0942958	4.48727e-11	0.939221	5.1206	0.18342	1.11406e-05	0.625408	5.69855	0.109749	6.72195e-08	0.293826	1.22166	0.240513	0.223372	ENSG00000175106.16	chr17_15546022_C_T_b38	-17573	51	55	0.136139	0.00828203	-0.215841	0.0807422	C	T
rs7302529	12	77321581	-	RP11-461F16.3	47449	ENSG00000175183	CSRP2	77252489	77272803	48778	protein_coding	C	T	0.289216	0.046729	T	0.101064	0	1	58.7877	1.71557e-13	1407	3.72451e-06	-0.723876	-7.69662	0.0940512	7.54892e-13	-0.875767	-4.85451	0.180403	2.48782e-05	-0.671575	-5.93477	0.113159	2.14922e-08	-0.373168	-1.83697	0.203143	0.0678009	ENSG00000175183.9	chr12_76927801_C_T_b38	48741	91	101	0.25	8.07e-18	0.540481	0.0557339	C	T
rs74985102:86253818:T:C	9	86253818	ENSG00000148057	IDNK	0	ENSG00000148057	IDNK	86237964	86259045	0	protein_coding	T	C	0	0	C	0.145161	0.0106383	0	59.0535	1.50212e-13	1608	3.72699e-06	-0.8354	-7.95359	0.105034	1.61427e-13	-1.08265	-4.69019	0.230834	4.07498e-05	-0.767134	-6.08733	0.126022	1.01521e-08	-0.308777	-1.35788	0.227395	0.176137	ENSG00000148057.15	chr9_83638903_T_C_b38	15854	3	3	0.00742574	0.00435743	0.78933	0.272959	T	C
rs7031204:86242441:G:A	9	86242441	ENSG00000148057	IDNK	0	ENSG00000148057	IDNK	86237964	86259045	0	protein_coding	G	A	0	0	A	0.145161	0.0106383	0	59.0535	1.50212e-13	1608	3.72699e-06	-0.8354	-7.95359	0.105034	1.61427e-13	-1.08265	-4.69019	0.230834	4.07498e-05	-0.767134	-6.08733	0.126022	1.01521e-08	-0.308777	-1.35788	0.227395	0.176137	ENSG00000148057.15	chr9_83627526_G_A_b38	4477	3	3	0.00742574	0.00435743	0.78933	0.272959	G	A
rs147666092:86264336:T:C	9	86264336	ENSG00000148057	IDNK	5291	ENSG00000148057	IDNK	86237964	86259045	5291	protein_coding	T	C	0	0	C	0.145161	0.0106383	0	59.0535	1.50212e-13	1608	3.72699e-06	-0.8354	-7.95359	0.105034	1.61427e-13	-1.08265	-4.69019	0.230834	4.07498e-05	-0.767134	-6.08733	0.126022	1.01521e-08	-0.308777	-1.35788	0.227395	0.176137	ENSG00000148057.15	chr9_83649421_T_C_b38	26372	3	3	0.00742574	0.00435743	0.78933	0.272959	T	C
rs79975320:86254251:C:A	9	86254251	ENSG00000148057	IDNK	0	ENSG00000148057	IDNK	86237964	86259045	0	protein_coding	C	A	0	0	A	0.145161	0.0106383	0	59.0535	1.50212e-13	1608	3.72699e-06	-0.8354	-7.95359	0.105034	1.61427e-13	-1.08265	-4.69019	0.230834	4.07498e-05	-0.767134	-6.08733	0.126022	1.01521e-08	-0.308777	-1.35788	0.227395	0.176137	ENSG00000148057.15	chr9_83639336_C_A_b38	16287	3	3	0.00742574	0.00435743	0.78933	0.272959	C	A
rs9271219:32579354:C:T	6	32579354	ENSG00000196735	HLA-DQA1	16602	ENSG00000198502	HLA-DRB5	32485130	32498064	81290	protein_coding	T	C	0.252475	0.0560748	C	0.216867	0.117021	0	59.7337	1.06906e-13	5052	3.73997e-06	-0.743605	-8.06925	0.092153	7.99989e-14	-0.776409	-4.73371	0.164017	3.57662e-05	-0.747716	-6.10947	0.122386	9.09706e-09	-0.100016	-0.507276	0.197163	0.612559	-	-	-	-	-	-	-	-	-	-	-
rs9271220:32579355:A:G	6	32579355	ENSG00000196735	HLA-DQA1	16601	ENSG00000198502	HLA-DRB5	32485130	32498064	81291	protein_coding	G	A	0.252475	0.0560748	A	0.216867	0.117021	0	59.7337	1.06906e-13	5052	3.73997e-06	-0.743605	-8.06925	0.092153	7.99989e-14	-0.776409	-4.73371	0.164017	3.57662e-05	-0.747716	-6.10947	0.122386	9.09706e-09	-0.100016	-0.507276	0.197163	0.612559	-	-	-	-	-	-	-	-	-	-	-
rs9271218:32579327:G:T	6	32579327	ENSG00000196735	HLA-DQA1	16629	ENSG00000198502	HLA-DRB5	32485130	32498064	81263	protein_coding	T	G	0.252475	0.0560748	G	0.216867	0.117021	0	59.7337	1.06906e-13	5052	3.73997e-06	-0.743605	-8.06925	0.092153	7.99989e-14	-0.776409	-4.73371	0.164017	3.57662e-05	-0.747716	-6.10947	0.122386	9.09706e-09	-0.100016	-0.507276	0.197163	0.612559	-	-	-	-	-	-	-	-	-	-	-
rs439945:43726659:A:C	17	43726659	ENSG00000120088|ENSG00000263715	CRHR1|RP11-105N13.4	0	ENSG00000263503	MAPK8IP1P2	43678235	43679706	46953	processed_pseudogene	C	A	0.247664	0	A	0.62766	0	1	59.0681	1.49119e-13	1626	3.74127e-06	-0.673425	-7.57948	0.0888485	1.51248e-12	-0.717938	-4.4251	0.162242	8.9805e-05	-0.676951	-6.28383	0.107729	3.80625e-09	0.0812311	0.485813	0.167207	0.627669	ENSG00000263503.1	chr17_45649293_A_C_b38	46953	109	132	0.326733	9.86e-26	-1.00883	0.0802429	A	C
rs417968	17	43728376	ENSG00000120088|ENSG00000263715	CRHR1|RP11-105N13.4	0	ENSG00000263503	MAPK8IP1P2	43678235	43679706	48670	processed_pseudogene	A	G	0.247664	0	G	0.62766	0	1	59.0681	1.49119e-13	1626	3.74127e-06	-0.673425	-7.57948	0.0888485	1.51248e-12	-0.717938	-4.4251	0.162242	8.9805e-05	-0.676951	-6.28383	0.107729	3.80625e-09	0.0812311	0.485813	0.167207	0.627669	ENSG00000263503.1	chr17_45651010_G_A_b38	48670	109	132	0.326733	9.86e-26	-1.00883	0.0802429	G	A
rs11010224:35843296:T:G	10	35843296	ENSG00000108100	CCNY	0	ENSG00000271335	AL117336.2	35603480	35625329	217967	lncRNA	T	G	0.285047	0	G	0.526882	0.0106383	1	57.747	2.8867e-13	840	3.74151e-06	-0.640137	-8.14669	0.0785763	4.98646e-14	-0.436775	-2.02044	0.216178	0.0510424	-0.637272	-7.32563	0.0869922	1.63441e-11	-0.08998	-0.483985	0.185915	0.628963	ENSG00000271335.5	chr10_35554368_T_G_b38	217967	105	134	0.331683	6.05e-10	0.269169	0.0408771	T	G
rs3747504	9	100074446	ENSG00000197816|ENSG00000255036	CCDC180|RP11-23J9.4	0	ENSG00000203279	AL590705.1	99962757	100001027	73419	lncRNA	C	T	0.198113	0.00934579	T	0.268817	0.0106383	1	57.9093	2.66174e-13	911	3.74153e-06	0.73102	7.63336	0.0957664	1.09938e-12	0.541752	2.25164	0.240604	0.0307245	0.821552	7.26907	0.11302	2.21845e-11	-0.286632	-1.24483	0.230258	0.214752	ENSG00000203279.3	chr9_97312164_C_T_b38	73464	74	84	0.207921	1.17e-06	-0.518504	0.102627	C	T
rs5848560:40369880:C:CCA	3	40369880	-	-	-	ENSG00000223797	ENTPD3-AS1	40355293	40494820	0	lncRNA	C	CCA	0.290476	0.0186916	CCA	0.385542	0.117021	0	58.0876	2.43466e-13	996	3.74165e-06	-0.498604	-8.16112	0.061095	4.56515e-14	-0.378627	-3.00732	0.125902	0.00485539	-0.519173	-7.00312	0.0741346	9.20515e-11	0.0931627	0.6976	0.133547	0.486294	-	-	-	-	-	-	-	-	-	-	-
rs6987535:27706288:A:C	8	27706288	ENSG00000253176	RP11-1149M3.2	8389	ENSG00000147419	CCDC25	27590833	27630170	76118	protein_coding	C	A	0.325472	0.00934579	A	0.304348	0.0212766	1	58.9472	1.58411e-13	1532	3.74465e-06	-0.52458	-7.32355	0.0716292	6.77398e-12	-0.696448	-4.95104	0.140667	1.85982e-05	-0.481197	-5.86808	0.0820025	2.97324e-08	-0.0842885	-0.463446	0.181873	0.643584	ENSG00000147419.17	chr8_27848771_A_C_b38	76118	119	138	0.341584	2.34e-13	-0.350698	0.0438738	A	C
12:45867220:T:C	12	45867220	-	-	-	ENSG00000257657	AC079950.1	45869303	46004403	2083	lncRNA	C	T	0.362745	0.046729	T	0.398876	0.0531915	1	58.2425	2.25317e-13	1078	3.74783e-06	-0.551961	-7.49787	0.0736157	2.44662e-12	-0.526629	-2.31202	0.227779	0.0267816	-0.577029	-7.27304	0.0793381	2.17147e-11	0.129132	0.61007	0.211668	0.542556	-	-	-	-	-	-	-	-	-	-	-
12:9579109:G:A	12	9579109	-	-	-	ENSG00000284634	AC092821.4	9600891	9810988	21782	lncRNA	G	A	0.262887	0.0934579	A	0.220238	0.106383	0	59.3686	1.28313e-13	1894	3.74988e-06	0.790478	7.91541	0.0998658	2.03324e-13	0.69964	2.8144	0.248593	0.00796729	0.821864	7.17271	0.114582	3.72493e-11	0.0280751	0.118102	0.237718	0.906113	-	-	-	-	-	-	-	-	-	-	-
rs141511289:44457397:C:CA	21	44457397	-	-	-	ENSG00000160200	CBS	44473301	44497053	15904	protein_coding	CA	C	0.51	0.0654206	C	0.380435	0.0212766	1	59.1449	1.43499e-13	1696	3.75526e-06	0.575425	7.30434	0.0787785	7.57283e-12	0.860781	4.51129	0.190806	6.95216e-05	0.563723	6.22841	0.0905083	5.0278e-09	0.167202	0.832745	0.200784	0.406051	-	-	-	-	-	-	-	-	-	-	-
rs76516641:44457396:C:A	21	44457396	ENSG00000160199	PKNOX1	3705	ENSG00000160200	CBS	44473301	44497053	15905	protein_coding	A	C	0.51	0.0654206	C	0.380435	0.0212766	1	59.1449	1.43499e-13	1696	3.75526e-06	0.575425	7.30434	0.0787785	7.57283e-12	0.860781	4.51129	0.190806	6.95216e-05	0.563723	6.22841	0.0905083	5.0278e-09	0.167202	0.832745	0.200784	0.406051	-	-	-	-	-	-	-	-	-	-	-
rs4729850:102343967:A:G	7	102343967	ENSG00000233297	RASA4DP	13051	ENSG00000267645	AC105052.3	102277496	102312088	31879	protein_coding	G	A	0.119048	0.0186916	A	0.0923913	0.0212766	1	57.4611	3.3303e-13	731	3.75636e-06	-1.02477	-7.84484	0.13063	3.11018e-13	-0.70704	-2.2746	0.310841	0.0291672	-1.11273	-7.23099	0.153883	2.72357e-11	0.124371	0.408285	0.304618	0.683532	-	-	-	-	-	-	-	-	-	-	-
rs9270809:32569608:G:A	6	32569608	ENSG00000196126	HLA-DRB1	11983	ENSG00000198502	HLA-DRB5	32485130	32498064	71544	protein_coding	A	G	0.238095	0.0186916	G	0.2	0.0425532	1	59.7247	1.07388e-13	5052	3.75683e-06	-0.743716	-7.93635	0.0937101	1.79165e-13	-0.733559	-4.36075	0.168219	0.000108649	-0.772982	-6.38032	0.121151	2.33725e-09	-0.0232801	-0.115712	0.201189	0.908005	ENSG00000198502.5	chr6_32601831_G_A_b38	71544	93	103	0.25495	6.6e-14	-0.709963	0.0864815	G	A
rs9270808:32569607:G:C	6	32569607	ENSG00000196126	HLA-DRB1	11982	ENSG00000198502	HLA-DRB5	32485130	32498064	71543	protein_coding	C	G	0.238095	0.0186916	G	0.2	0.0425532	1	59.7247	1.07388e-13	5052	3.75683e-06	-0.743716	-7.93635	0.0937101	1.79165e-13	-0.733559	-4.36075	0.168219	0.000108649	-0.772982	-6.38032	0.121151	2.33725e-09	-0.0232801	-0.115712	0.201189	0.908005	ENSG00000198502.5	chr6_32601830_G_C_b38	71543	93	103	0.25495	6.6e-14	-0.709963	0.0864815	G	C
rs9270805:32569556:T:A	6	32569556	ENSG00000196126	HLA-DRB1	11931	ENSG00000198502	HLA-DRB5	32485130	32498064	71492	protein_coding	A	T	0.238095	0.0186916	T	0.2	0.0425532	1	59.7247	1.07388e-13	5052	3.75683e-06	-0.743716	-7.93635	0.0937101	1.79165e-13	-0.733559	-4.36075	0.168219	0.000108649	-0.772982	-6.38032	0.121151	2.33725e-09	-0.0232801	-0.115712	0.201189	0.908005	ENSG00000198502.5	chr6_32601779_T_A_b38	71492	93	103	0.25495	6.6e-14	-0.709963	0.0864815	T	A
rs3785884:44057595:G:A	17	44057595	ENSG00000186868	MAPT	0	ENSG00000204650	LINC02210	43697694	43732522	325073	transcribed_unitary_pseudogene	G	A	0.1875	0.102804	A	0.0430108	0.0106383	0	59.1702	1.41694e-13	1720	3.76049e-06	-0.967239	-7.54964	0.128117	1.80384e-12	-0.841106	-3.14677	0.267292	0.00336393	-1.0543	-7.01912	0.150204	8.45532e-11	0.380103	1.42155	0.267386	0.156823	ENSG00000204650.14	chr17_45980229_G_A_b38	359901	85	98	0.242574	1.6e-35	0.684098	0.0424105	G	A
rs13269690:71644807:T:C	8	71644807	ENSG00000221947	XKR9	0	ENSG00000221947	XKR9	71581574	71702606	0	protein_coding	C	T	0.35514	0	T	0.549451	0.0319149	1	58.35	2.13533e-13	1143	3.76598e-06	-0.547369	-8.09566	0.0676127	6.81044e-14	-0.487405	-3.08174	0.158159	0.00399539	-0.545809	-6.98948	0.0780901	9.89548e-11	-0.0241691	-0.155458	0.155471	0.876628	ENSG00000221947.7	chr8_70732572_T_C_b38	63207	127	162	0.40099	7.18e-19	0.79769	0.0790884	T	C
rs9270762:32568686:A:G	6	32568686	ENSG00000196126	HLA-DRB1	11061	ENSG00000198502	HLA-DRB5	32485130	32498064	70622	protein_coding	G	A	0.242718	0.0373832	A	0.206522	0.0212766	1	59.7191	1.07689e-13	5052	3.76736e-06	-0.74074	-8.09132	0.0915474	6.99303e-14	-0.762419	-4.66392	0.163472	4.40849e-05	-0.745659	-6.16173	0.121014	7.01589e-09	-0.106177	-0.541773	0.19598	0.58862	-	-	-	-	-	-	-	-	-	-	-
rs56203772:74165852:A:G	5	74165852	ENSG00000271714	CTD-2377O17.1	2173	ENSG00000164346	NSA2	74062816	74075938	89914	protein_coding	A	G	0.0961538	0.0280374	G	0.331325	0.117021	0	59.0312	1.51892e-13	1608	3.76867e-06	-0.71354	-6.8102	0.104775	1.26086e-10	-0.942484	-4.64452	0.202924	4.67191e-05	-0.752107	-6.12043	0.122885	8.6158e-09	-0.297899	-1.19915	0.248425	0.231986	ENSG00000164346.9	chr5_74870027_A_G_b38	101096	56	60	0.148515	9e-46	1.09968	0.0548123	A	G
rs71747715:50646250:GAC:G	15	50646250	-	-	-	ENSG00000244879	GABPB1-AS1	50647156	50664399	906	lncRNA	GAC	G	0.383178	0	G	0.0934066	0.0319149	1	59.0942	1.47186e-13	1660	3.76999e-06	-0.718654	-8.00068	0.0898241	1.21363e-13	-0.86799	-3.70682	0.234161	0.000722347	-0.696967	-6.73451	0.103492	3.78031e-10	0.00633477	0.0310932	0.203735	0.975228	-	-	-	-	-	-	-	-	-	-	-
rs3129013:29924626:G:C	6	29924626	ENSG00000235290	HLA-W	0	ENSG00000206503	HLA-A	29909037	29913661	10965	protein_coding	G	C	0.052381	0.0186916	C	0.107527	0.0106383	1	59.7171	1.07794e-13	3936	3.77104e-06	1.1165	7.64865	0.145974	1.00405e-12	0.86913	2.27098	0.38271	0.0294078	1.20274	7.38646	0.16283	1.17536e-11	-0.251048	-0.683321	0.367394	0.49525	ENSG00000206503.12	chr6_29956849_G_C_b38	15589	14	14	0.0346535	2.64e-06	-0.669588	0.137512	G	C
rs9271225:32579420:C:A	6	32579420	ENSG00000196735	HLA-DQA1	16536	ENSG00000198502	HLA-DRB5	32485130	32498064	81356	protein_coding	A	C	0.247573	0.0373832	C	0.227778	0.0425532	1	59.7162	1.07846e-13	5052	3.77285e-06	-0.719852	-8.05765	0.0893376	8.58505e-14	-0.77031	-4.78651	0.160934	3.05233e-05	-0.708393	-6.06675	0.116766	1.12395e-08	-0.124015	-0.644566	0.1924	0.519998	ENSG00000198502.5	chr6_32611643_C_A_b38	81356	93	106	0.262376	2.81e-14	-0.689948	0.0825849	C	A
rs6739201:132170362:G:A	2	132170362	ENSG00000223631	LINC01120	3740	ENSG00000152117	SMPD4BP	132250386	132279146	80024	transcribed_processed_pseudogene	G	A	0.261905	0.0186916	A	0.111111	0.0425532	1	57.3567	3.50882e-13	697	3.77364e-06	0.587862	7.70338	0.0763122	7.25117e-13	0.778849	4.26261	0.182716	0.000145101	0.532629	6.25994	0.0850853	4.29232e-09	0.181966	1.00215	0.181576	0.317565	ENSG00000152117.17	chr2_131412789_G_A_b38	-80024	85	104	0.257426	8.78e-16	-0.499274	0.0558926	G	A
rs62054832:43933579:C:A	17	43933579	ENSG00000264589	MAPT-AS1	0	ENSG00000265411	RN7SL656P	44397045	44397325	463466	misc_RNA	C	A	0.216981	0.00934579	A	0.0376344	0.0106383	0	58.7001	1.79244e-13	1365	3.77522e-06	-0.785481	-7.15468	0.109786	1.79506e-11	-1.06207	-4.76045	0.223103	3.30084e-05	-0.754699	-6.00318	0.125716	1.53734e-08	-0.120789	-0.481789	0.250709	0.630519	-	-	-	-	-	-	-	-	-	-	-
rs3925438:1895438:A:G	16	1895438	ENSG00000162039	MEIOB	0	ENSG00000180185	FAHD1	1876942	1890208	5230	protein_coding	A	G	0.0927835	0.0934579	G	0.134409	0.0106383	1	58.8774	1.64034e-13	1494	3.78137e-06	-0.923464	-7.62484	0.121113	1.15636e-12	-0.655952	-3.23911	0.20251	0.00262812	-1.08486	-6.95597	0.155962	1.18168e-10	0.452217	1.78135	0.253862	0.076478	ENSG00000180185.11	chr16_1845437_A_G_b38	18242	62	66	0.163366	2.27e-36	0.996778	0.0606103	A	G
rs79087215:227370328:C:A	1	227370328	ENSG00000143776|ENSG00000228625	CDC42BPA|RP11-1B20.1	0	ENSG00000143776	CDC42BPA	227177566	227506175	0	protein_coding	C	A	0.126168	0	A	0.0698925	0.0106383	1	59.4609	1.22525e-13	2001	3.78301e-06	-0.963783	-8.06712	0.119471	8.10448e-14	-0.935716	-2.58983	0.361304	0.0139011	-0.930849	-7.26318	0.12816	2.29011e-11	-0.0132285	-0.0375585	0.352211	0.97008	ENSG00000143776.18	chr1_227182627_C_A_b38	-135847	48	48	0.118812	0.265974	-0.0810125	0.0725765	C	A
rs7216311:48564287:G:A	17	48564287	ENSG00000136444	RSAD1	951	ENSG00000136444	RSAD1	48556221	48563335	952	protein_coding	G	A	0.204762	0.0186916	A	0.241758	0.0319149	1	58.6441	1.84326e-13	1331	3.78555e-06	0.573611	7.45861	0.0769059	3.08062e-12	0.704174	4.06597	0.173187	0.000257847	0.561753	6.48938	0.0865649	1.3408e-09	0.00448458	0.0249054	0.180065	0.980157	ENSG00000136444.9	chr17_50486926_G_A_b38	8126	79	87	0.215347	7.24e-09	-0.290927	0.0476327	G	A
rs11711903:101500748:C:G	3	101500748	ENSG00000144815	NXPE3	0	ENSG00000244119	PDCL3P4	101431316	101432035	68713	processed_pseudogene	C	G	0.311321	0.00934579	G	0.281915	0	1	58.1236	2.39119e-13	1027	3.78922e-06	-0.560931	-7.48892	0.0749014	2.57868e-12	-0.666348	-4.75667	0.140087	3.33853e-05	-0.526048	-5.958	0.0882927	1.91855e-08	-0.147687	-0.854483	0.172838	0.393931	ENSG00000244119.1	chr3_101781904_C_G_b38	69432	109	132	0.326733	2.07e-24	0.612176	0.0506085	C	G
12:49328739:C:T	12	49328739	-	-	-	ENSG00000134285	FKBP11	49315301	49320257	8482	protein_coding	C	T	0.466667	0.0186916	T	0.244565	0.0212766	1	58.2824	2.20869e-13	1112	3.78971e-06	0.429655	7.50275	0.0572664	2.37739e-12	0.455182	2.75443	0.165254	0.00926421	0.444931	7.12008	0.0624896	4.93736e-11	-0.0824156	-0.603242	0.136621	0.547079	-	-	-	-	-	-	-	-	-	-	-
rs9260648:29923722:A:C	6	29923722	ENSG00000235290	HLA-W	651	ENSG00000206503	HLA-A	29909037	29913661	10061	protein_coding	A	C	0.0849057	0.00934579	C	0.0833333	0.0425532	1	59.7037	1.08517e-13	3936	3.79632e-06	1.10737	7.89266	0.140303	2.33223e-13	0.978528	3.11197	0.31444	0.00368905	1.135	7.07244	0.160481	6.36683e-11	-0.0375051	-0.112701	0.332783	0.910388	ENSG00000206503.12	chr6_29955945_A_C_b38	14685	25	25	0.0618812	2.02e-10	-0.691656	0.101873	A	C
rs9260650:29923736:G:A	6	29923736	ENSG00000235290	HLA-W	637	ENSG00000206503	HLA-A	29909037	29913661	10075	protein_coding	G	A	0.0849057	0.00934579	A	0.0833333	0.0425532	1	59.7037	1.08517e-13	3936	3.79632e-06	1.10737	7.89266	0.140303	2.33223e-13	0.978528	3.11197	0.31444	0.00368905	1.135	7.07244	0.160481	6.36683e-11	-0.0375051	-0.112701	0.332783	0.910388	ENSG00000206503.12	chr6_29955959_G_A_b38	14699	25	25	0.0618812	2.02e-10	-0.691656	0.101873	G	A
rs2046909:44770222:C:A	4	44770222	ENSG00000163281	GNPDA2	41610	ENSG00000151806	GUF1	44680437	44702945	67277	protein_coding	C	A	0.575472	0.00934579	A	0.324468	0	1	58.9488	1.58282e-13	1555	3.79777e-06	0.625881	7.69416	0.081345	7.66049e-13	0.792188	3.72999	0.212383	0.0006765	0.597187	6.71088	0.0889879	4.27521e-10	0.066857	0.365418	0.18296	0.715212	ENSG00000151806.13	chr4_44768205_C_A_b38	89648	133	181	0.44802	0.0190183	0.145447	0.061398	C	A
rs3823363:29943715:C:T	6	29943715	ENSG00000204625	HCG9	0	ENSG00000204623	ZNRD1ASP	29968788	30029417	25073	transcribed_unitary_pseudogene	T	C	0.53271	0	C	0.401099	0.0319149	1	59.7021	1.08608e-13	3971	3.79953e-06	-0.552601	-7.94565	0.0695476	1.69369e-13	-0.556305	-3.22036	0.172746	0.00276385	-0.547124	-7.02363	0.0778976	8.2553e-11	0.0676866	0.408486	0.165701	0.683384	ENSG00000204623.9	chr6_29975938_C_T_b38	-85315	143	186	0.460396	1.07e-06	-0.283302	0.05586	C	T
rs35284152:9591078:TA:T	19	9591078	-	-	-	ENSG00000278611	ZNF426-DT	9649369	9650410	58291	lncRNA	T	TA	0.327103	0	TA	0.176136	0.0638298	1	58.3767	2.10694e-13	1171	3.80693e-06	-0.692902	-7.63846	0.0907123	1.06665e-12	-0.447466	-2.11304	0.211764	0.0418003	-0.769699	-7.34246	0.104828	1.49203e-11	0.294929	1.34007	0.220084	0.181848	-	-	-	-	-	-	-	-	-	-	-
rs75930837:170542248:C:T	2	170542248	ENSG00000154479	CCDC173	0	ENSG00000154479	CCDC173	170501935	170550915	0	protein_coding	C	T	0.132075	0.00934579	T	0.205556	0.0425532	1	59.2198	1.38227e-13	1787	3.8114e-06	0.890206	7.71291	0.115418	6.85088e-13	0.686534	2.32277	0.295567	0.0261294	0.979046	7.33652	0.133448	1.54085e-11	-0.159941	-0.629976	0.253884	0.529479	ENSG00000154479.12	chr2_169685738_C_T_b38	-8695	43	48	0.118812	7.17e-08	-0.562991	0.0997016	C	T
rs6600345:41031217:A:G	1	41031217	ENSG00000236505	RP1-63P18.2	1886	ENSG00000164002	EXO5	40974413	40982228	48989	protein_coding	A	G	0.252336	0	G	0.483516	0.0319149	1	58.9334	1.59503e-13	1549	3.81229e-06	-0.487182	-7.24539	0.0672402	1.06511e-11	-0.528205	-3.17799	0.166207	0.0030956	-0.517321	-6.98812	0.0740287	9.96724e-11	0.114883	0.759632	0.151235	0.448431	ENSG00000164002.11	chr1_40565545_A_G_b38	56804	108	127	0.314356	0.0244634	0.127529	0.0561551	A	G
rs4146857:174349920:T:A	4	174349920	ENSG00000242882	RPL5P11	8632	ENSG00000164106	SCRG1	174305852	174327531	22389	protein_coding	A	T	0.429907	0	T	0.489247	0.0106383	1	58.5213	1.96006e-13	1261	3.81373e-06	-0.53993	-7.87132	0.0685946	2.65212e-13	-0.483415	-3.15329	0.153305	0.00330616	-0.557056	-6.96979	0.0799243	1.09833e-10	0.143556	0.939459	0.152807	0.348707	ENSG00000164106.7	chr4_173428769_T_A_b38	22389	126	162	0.40099	2.6e-20	-0.441834	0.0416272	T	A
2:86807954:TGATAGATAGATA:T	2	86807954	-	-	-	ENSG00000115561	CHMP3	86730553	86790602	17352	protein_coding	TGATAGATAGATA	T	0.144231	0.0280374	T	0.112903	0.0106383	1	57.6784	2.9874e-13	829	3.82133e-06	-0.538606	-8.05536	0.0668631	8.70565e-14	-0.716524	-3.22805	0.221968	0.00270739	-0.500623	-6.87445	0.0728237	1.81673e-10	-0.412188	-2.14362	0.192286	0.0333547	-	-	-	-	-	-	-	-	-	-	-
rs1400221:58123962:G:C	5	58123962	ENSG00000152932	RAB3C	0	ENSG00000152932	RAB3C	57878048	58155221	0	protein_coding	C	G	0.336449	0	G	0.335106	0	1	59.6866	1.09452e-13	2394	3.82904e-06	-0.398443	-6.9056	0.0576986	7.38828e-11	-0.540375	-6.05672	0.0892192	6.50149e-07	-0.355713	-4.79612	0.0741667	4.04118e-06	-0.146918	-1.12892	0.130141	0.26038	ENSG00000152932.7	chr5_58828135_G_C_b38	245914	122	147	0.363861	0.00116549	-0.0992717	0.0300278	G	C
rs2548243:58122970:T:C	5	58122970	ENSG00000152932	RAB3C	0	ENSG00000152932	RAB3C	57878048	58155221	0	protein_coding	C	T	0.336449	0	T	0.335106	0	1	59.6866	1.09452e-13	2394	3.82904e-06	-0.398443	-6.9056	0.0576986	7.38828e-11	-0.540375	-6.05672	0.0892192	6.50149e-07	-0.355713	-4.79612	0.0741667	4.04118e-06	-0.146918	-1.12892	0.130141	0.26038	ENSG00000152932.7	chr5_58827143_T_C_b38	244922	122	147	0.363861	0.00116549	-0.0992717	0.0300278	T	C
rs2662386:58121682:C:T	5	58121682	ENSG00000152932	RAB3C	0	ENSG00000152932	RAB3C	57878048	58155221	0	protein_coding	T	C	0.336449	0	C	0.335106	0	1	59.6866	1.09452e-13	2394	3.82904e-06	-0.398443	-6.9056	0.0576986	7.38828e-11	-0.540375	-6.05672	0.0892192	6.50149e-07	-0.355713	-4.79612	0.0741667	4.04118e-06	-0.146918	-1.12892	0.130141	0.26038	ENSG00000152932.7	chr5_58825855_C_T_b38	243634	122	147	0.363861	0.00116549	-0.0992717	0.0300278	C	T
rs3060561:58124674:AATT:A	5	58124674	-	-	-	ENSG00000152932	RAB3C	57878048	58155221	0	protein_coding	A	AATT	0.336449	0	AATT	0.335106	0	1	59.6866	1.09452e-13	2394	3.82904e-06	-0.398443	-6.9056	0.0576986	7.38828e-11	-0.540375	-6.05672	0.0892192	6.50149e-07	-0.355713	-4.79612	0.0741667	4.04118e-06	-0.146918	-1.12892	0.130141	0.26038	-	-	-	-	-	-	-	-	-	-	-
rs1061156:29913266:G:T	6	29913266	ENSG00000206503	HLA-A	0	ENSG00000206503	HLA-A	29909037	29913661	0	protein_coding	G	T	0.199029	0.0373832	T	0.241573	0.0531915	1	59.6862	1.0947e-13	3936	3.82969e-06	0.718328	7.25218	0.09905	1.02416e-11	0.579562	2.32407	0.249374	0.0260516	0.805363	7.36783	0.109308	1.30036e-11	-0.336767	-1.38397	0.243335	0.168018	-	-	-	-	-	-	-	-	-	-	-
rs10510966	3	67732386	ENSG00000241316	RP11-81N13.1	0	ENSG00000241316	SUCLG2-AS1	67705093	67998137	0	lncRNA	T	C	0.411215	0	C	0.191489	0	1	59.0816	1.48112e-13	1676	3.83028e-06	0.575609	7.82158	0.0735925	3.57648e-13	0.587699	3.86488	0.152061	0.000460657	0.587418	6.64412	0.0884118	6.04564e-10	0.067524	0.418421	0.161378	0.676119	ENSG00000241316.6	chr3_67681962_T_C_b38	27265	128	161	0.398515	0.00195882	-0.239392	0.0760515	T	C
rs7221994:40803145:C:T	17	40803145	ENSG00000267132	HMGB3P27	2389	ENSG00000131462	TUBG1	40761701	40767256	35889	protein_coding	T	C	0.45283	0.00934579	C	0.356383	0	1	57.1481	3.89442e-13	638	3.8338e-06	0.569633	7.1699	0.0794477	1.64494e-11	0.850735	4.53661	0.187527	6.44744e-05	0.521911	6.04709	0.0863077	1.23851e-08	0.388777	1.98718	0.195643	0.0483626	ENSG00000131462.7	chr17_42651127_C_T_b38	41399	139	184	0.455446	0.00582583	0.136436	0.0488231	C	T
rs12940478:40803950:C:G	17	40803950	ENSG00000267132	HMGB3P27	3194	ENSG00000131462	TUBG1	40761701	40767256	36694	protein_coding	G	C	0.45283	0.00934579	C	0.356383	0	1	57.1481	3.89442e-13	638	3.8338e-06	0.569633	7.1699	0.0794477	1.64494e-11	0.850735	4.53661	0.187527	6.44744e-05	0.521911	6.04709	0.0863077	1.23851e-08	0.388777	1.98718	0.195643	0.0483626	ENSG00000131462.7	chr17_42651932_C_G_b38	42204	139	184	0.455446	0.00582583	0.136436	0.0488231	C	G
rs71502653:87299919:G:A	8	87299919	ENSG00000164893	SLC7A13	0	ENSG00000176623	RMDN1	87480486	87526586	180567	protein_coding	G	A	0.205607	0	A	0.132979	0	1	58.7021	1.79063e-13	1388	3.83496e-06	-0.576869	-7.22555	0.0798374	1.19426e-11	-0.77789	-3.22361	0.24131	0.00273989	-0.597051	-6.95057	0.0858996	1.21594e-10	-0.0985887	-0.411694	0.23947	0.681035	-	-	-	-	-	-	-	-	-	-	-
rs7822268:87306440:G:T	8	87306440	ENSG00000164893	SLC7A13	0	ENSG00000176623	RMDN1	87480486	87526586	174046	protein_coding	G	T	0.205607	0	T	0.132979	0	1	58.7021	1.79063e-13	1388	3.83496e-06	-0.576869	-7.22555	0.0798374	1.19426e-11	-0.77789	-3.22361	0.24131	0.00273989	-0.597051	-6.95057	0.0858996	1.21594e-10	-0.0985887	-0.411694	0.23947	0.681035	ENSG00000176623.11	chr8_86294211_G_T_b38	-220146	78	89	0.220297	3.09e-16	0.320112	0.0351595	G	T
rs9268978:32434978:A:G	6	32434978	ENSG00000196301	HLA-DRB9	0	ENSG00000198502	HLA-DRB5	32485130	32498064	50152	protein_coding	G	A	0.102041	0.0841121	A	0.123596	0.0531915	1	59.6793	1.09852e-13	5052	3.84304e-06	-0.980811	-7.9427	0.123486	1.72421e-13	-0.922939	-4.52533	0.203949	6.66761e-05	-1.04296	-6.26104	0.166579	4.26852e-09	0.0801519	0.316161	0.253516	0.752233	ENSG00000198502.5	chr6_32467201_A_G_b38	-63086	48	50	0.123762	6.42e-24	-1.14597	0.0961411	A	G
rs7534838:201811564:C:G	1	201811564	ENSG00000198700	IPO9	0	ENSG00000198892	SHISA4	201857808	201861715	46244	protein_coding	C	G	0.209524	0.0186916	G	0.225806	0.0106383	1	58.5893	1.89455e-13	1317	3.84997e-06	0.530309	7.56235	0.0701249	1.6735e-12	0.675168	3.46387	0.194917	0.00142427	0.527049	6.82575	0.0772149	2.34636e-10	-0.0900722	-0.570235	0.157956	0.569203	ENSG00000198892.6	chr1_201842436_C_G_b38	-46244	74	80	0.19802	1.51e-09	-0.322784	0.0503506	C	G
rs10260354:55883818:T:C	7	55883818	ENSG00000154997	45183	0	ENSG00000226278	PSPHP1	55832490	55840981	42837	unprocessed_pseudogene	T	C	0.110577	0.0280374	C	0.335227	0.0638298	1	58.7455	1.75221e-13	1428	3.86083e-06	-0.610375	-7.67558	0.0795216	8.55587e-13	-0.605087	-4.11182	0.147158	0.000225638	-0.630373	-6.46826	0.0974563	1.49368e-09	0.00821729	0.0509131	0.161398	0.959449	ENSG00000226278.1	chr7_55816125_T_C_b38	51328	51	54	0.133663	3.93e-11	0.735055	0.103676	T	C
rs4798786	18	9211269	ENSG00000265257|ENSG00000101745	RP11-21J18.1|ANKRD12	0	ENSG00000101745	ANKRD12	9136226	9285983	0	protein_coding	G	A	0.264423	0.0280374	A	0.413978	0.0106383	1	59.5621	1.16483e-13	2149	3.86247e-06	-0.367224	-6.64778	0.05524	3.10177e-10	-0.593872	-5.76413	0.103029	1.57969e-06	-0.336347	-5.13194	0.0655399	9.25995e-07	-0.0765728	-0.562435	0.136145	0.574493	ENSG00000101745.16	chr18_9211271_A_G_b38	74494	102	125	0.309406	0.0191589	-0.176576	0.0746277	A	G
rs11415995:40446995:C:CA	3	40446995	-	-	-	ENSG00000223797	ENTPD3-AS1	40355293	40494820	0	lncRNA	C	CA	0.28	0.0654206	CA	0.385542	0.117021	0	58.0235	2.51393e-13	996	3.86347e-06	-0.506036	-7.57691	0.0667866	1.53562e-12	-0.53516	-4.16588	0.128463	0.000192691	-0.510345	-6.37722	0.0800263	2.37434e-09	-0.0371092	-0.254692	0.145702	0.799241	-	-	-	-	-	-	-	-	-	-	-
rs1014895:89355534:G:T	14	89355534	ENSG00000165533	TTC8	11199	ENSG00000042317	SPATA7	88851268	88936694	418840	protein_coding	G	T	0.352381	0.0186916	T	0.382022	0.0531915	1	59.2416	1.36724e-13	1836	3.87333e-06	0.552351	7.64424	0.0722571	1.03065e-12	0.579636	3.63882	0.159292	0.000874922	0.568529	6.78238	0.0838245	2.94461e-10	0.0211885	0.120474	0.175877	0.904237	ENSG00000042317.16	chr14_88889190_G_T_b38	504266	109	142	0.351485	7.43e-13	-0.428036	0.0549223	G	T
rs4629489:44832639:A:G	4	44832639	ENSG00000249729	RP11-55C6.1	9758	ENSG00000151806	GUF1	44680437	44702945	129694	protein_coding	G	A	0.588785	0	A	0.271277	0	1	58.907	1.61623e-13	1555	3.87793e-06	0.668334	7.70833	0.0867027	7.04018e-13	0.727657	3.15538	0.230609	0.00328784	0.661748	6.99647	0.0945831	9.5354e-11	-0.0372995	-0.205906	0.181149	0.837089	ENSG00000151806.13	chr4_44830622_A_G_b38	152065	135	185	0.457921	0.0125382	-0.159057	0.0629983	A	G
rs13120498:44833548:T:C	4	44833548	ENSG00000249729	RP11-55C6.1	8849	ENSG00000151806	GUF1	44680437	44702945	130603	protein_coding	C	T	0.588785	0	T	0.271277	0	1	58.907	1.61623e-13	1555	3.87793e-06	0.668334	7.70833	0.0867027	7.04018e-13	0.727657	3.15538	0.230609	0.00328784	0.661748	6.99647	0.0945831	9.5354e-11	-0.0372995	-0.205906	0.181149	0.837089	ENSG00000151806.13	chr4_44831531_T_C_b38	152974	135	185	0.457921	0.0125382	-0.159057	0.0629983	T	C
rs4574453:44834630:C:T	4	44834630	ENSG00000249729	RP11-55C6.1	7767	ENSG00000151806	GUF1	44680437	44702945	131685	protein_coding	T	C	0.588785	0	C	0.271277	0	1	58.907	1.61623e-13	1555	3.87793e-06	0.668334	7.70833	0.0867027	7.04018e-13	0.727657	3.15538	0.230609	0.00328784	0.661748	6.99647	0.0945831	9.5354e-11	-0.0372995	-0.205906	0.181149	0.837089	ENSG00000151806.13	chr4_44832613_C_T_b38	154056	135	185	0.457921	0.0125382	-0.159057	0.0629983	C	T
rs7677326:44834424:T:G	4	44834424	ENSG00000249729	RP11-55C6.1	7973	ENSG00000151806	GUF1	44680437	44702945	131479	protein_coding	G	T	0.588785	0	T	0.271277	0	1	58.907	1.61623e-13	1555	3.87793e-06	0.668334	7.70833	0.0867027	7.04018e-13	0.727657	3.15538	0.230609	0.00328784	0.661748	6.99647	0.0945831	9.5354e-11	-0.0372995	-0.205906	0.181149	0.837089	ENSG00000151806.13	chr4_44832407_T_G_b38	153850	135	185	0.457921	0.0125382	-0.159057	0.0629983	T	G
rs6822361:44833255:A:T	4	44833255	ENSG00000249729	RP11-55C6.1	9142	ENSG00000151806	GUF1	44680437	44702945	130310	protein_coding	T	A	0.588785	0	A	0.271277	0	1	58.907	1.61623e-13	1555	3.87793e-06	0.668334	7.70833	0.0867027	7.04018e-13	0.727657	3.15538	0.230609	0.00328784	0.661748	6.99647	0.0945831	9.5354e-11	-0.0372995	-0.205906	0.181149	0.837089	ENSG00000151806.13	chr4_44831238_A_T_b38	152681	135	185	0.457921	0.0125382	-0.159057	0.0629983	A	T
rs11932245:44833971:A:G	4	44833971	ENSG00000249729	RP11-55C6.1	8426	ENSG00000151806	GUF1	44680437	44702945	131026	protein_coding	G	A	0.588785	0	A	0.271277	0	1	58.907	1.61623e-13	1555	3.87793e-06	0.668334	7.70833	0.0867027	7.04018e-13	0.727657	3.15538	0.230609	0.00328784	0.661748	6.99647	0.0945831	9.5354e-11	-0.0372995	-0.205906	0.181149	0.837089	ENSG00000151806.13	chr4_44831954_A_G_b38	153397	135	185	0.457921	0.0125382	-0.159057	0.0629983	A	G
rs4600952:44834854:A:G	4	44834854	ENSG00000249729	RP11-55C6.1	7543	ENSG00000151806	GUF1	44680437	44702945	131909	protein_coding	G	A	0.588785	0	A	0.271277	0	1	58.907	1.61623e-13	1555	3.87793e-06	0.668334	7.70833	0.0867027	7.04018e-13	0.727657	3.15538	0.230609	0.00328784	0.661748	6.99647	0.0945831	9.5354e-11	-0.0372995	-0.205906	0.181149	0.837089	ENSG00000151806.13	chr4_44832837_A_G_b38	154280	135	185	0.457921	0.0125382	-0.159057	0.0629983	A	G
rs76968340:29065798:T:C	7	29065798	ENSG00000106066	CPVL	0	ENSG00000272568	AC005162.2	29019583	29052983	12815	lncRNA	T	C	0.0904762	0.0186916	C	0.0478723	0	0	59.3627	1.28696e-13	1955	3.88219e-06	-0.922289	-7.59942	0.121363	1.34427e-12	-1.12585	-3.66113	0.307514	0.000821719	-0.915692	-6.77929	0.135072	2.99247e-10	-0.0229943	-0.0760555	0.302336	0.939456	ENSG00000272568.5	chr7_29026182_T_C_b38	46215	29	31	0.0767327	2.46e-12	0.753546	0.0993521	T	C
rs9271437:32588166:G:A	6	32588166	ENSG00000196735	HLA-DQA1	7790	ENSG00000198502	HLA-DRB5	32485130	32498064	90102	protein_coding	G	A	0.293269	0.0280374	A	0.44086	0.0106383	1	59.659	1.10973e-13	5052	3.88226e-06	0.645475	7.84847	0.0822421	3.04297e-13	0.601217	3.16596	0.1899	0.00319649	0.659627	7.04526	0.0936271	7.35843e-11	-0.0654781	-0.34403	0.190327	0.731211	ENSG00000198502.5	chr6_32620389_G_A_b38	90102	110	128	0.316832	1.77e-05	-0.404711	0.0914863	G	A
rs7217821	17	40807341	ENSG00000037042	TUBG2	3982	ENSG00000131462	TUBG1	40761701	40767256	40085	protein_coding	T	G	0.453271	0	G	0.356383	0	1	57.1199	3.94967e-13	638	3.88819e-06	0.570529	7.18424	0.0794139	1.51489e-11	0.848308	4.5335	0.18712	6.50737e-05	0.521911	6.04709	0.0863077	1.23851e-08	0.390729	2.00019	0.195346	0.046927	ENSG00000131462.7	chr17_42655323_G_T_b38	45595	139	185	0.457921	0.00523565	0.13739	0.0485381	G	T
rs9898439:40809583:A:G	17	40809583	ENSG00000037042	TUBG2	1740	ENSG00000131462	TUBG1	40761701	40767256	42327	protein_coding	G	A	0.453271	0	A	0.356383	0	1	57.1199	3.94967e-13	638	3.88819e-06	0.570529	7.18424	0.0794139	1.51489e-11	0.848308	4.5335	0.18712	6.50737e-05	0.521911	6.04709	0.0863077	1.23851e-08	0.390729	2.00019	0.195346	0.046927	ENSG00000131462.7	chr17_42657565_A_G_b38	47837	139	185	0.457921	0.00523565	0.13739	0.0485381	A	G
rs4554381:150025567:G:A	7	150025567	ENSG00000127399	LRRC61	0	ENSG00000127399	LRRC61	150020352	150035245	0	protein_coding	G	A	0.238318	0	A	0.354839	0.0106383	1	58.2508	2.24392e-13	1123	3.88825e-06	-0.642053	-8.05726	0.0796863	8.60551e-14	-0.690667	-3.97877	0.173588	0.00033196	-0.605661	-6.51307	0.0929916	1.18757e-09	-0.0234241	-0.12409	0.188767	0.901377	ENSG00000127399.14	chr7_150328478_G_A_b38	5839	98	116	0.287129	2.92e-41	0.887097	0.0484859	G	A
12:11171069:G:A	12	11171069	-	-	-	ENSG00000231887	PRH1	10977559	11324207	0	protein_coding	G	A	0.518692	0	A	0.322581	0.0106383	1	59.0415	1.51111e-13	1668	3.88919e-06	0.512029	7.94716	0.0644292	1.67829e-13	0.733842	4.88617	0.150188	2.26156e-05	0.450906	5.93016	0.076036	2.19806e-08	0.140453	0.989495	0.141944	0.3237	-	-	-	-	-	-	-	-	-	-	-
12:11170743:T:C	12	11170743	-	-	-	ENSG00000231887	PRH1	10977559	11324207	0	protein_coding	T	C	0.518692	0	C	0.322581	0.0106383	1	59.0415	1.51111e-13	1668	3.88919e-06	0.512029	7.94716	0.0644292	1.67829e-13	0.733842	4.88617	0.150188	2.26156e-05	0.450906	5.93016	0.076036	2.19806e-08	0.140453	0.989495	0.141944	0.3237	-	-	-	-	-	-	-	-	-	-	-
rs13539:41371958:T:C	17	41371958	ENSG00000184988|ENSG00000236383	TMEM106A|LINC00854	0	ENSG00000198496	NBR2	41277568	41305688	66270	lncRNA	C	T	0.67757	0	T	0.335106	0	1	57.3357	3.54575e-13	712	3.89542e-06	-0.612632	-6.88452	0.088987	8.31751e-11	-0.0909398	-0.379152	0.239851	0.706866	-0.735197	-7.56254	0.0972157	4.49759e-12	0.509447	2.83883	0.179457	0.00502857	ENSG00000198496.10	chr17_43219938_C_T_b38	94328	124	151	0.373762	1.22e-46	1.03253	0.0505883	C	T
rs3003974:35700750:G:A	10	35700750	ENSG00000108100	CCNY	0	ENSG00000271335	AL117336.2	35603480	35625329	75421	lncRNA	G	A	0.336449	0	A	0.370968	0.0106383	1	57.6653	3.00697e-13	840	3.8974e-06	-0.607291	-7.68102	0.0790638	8.28328e-13	-0.581741	-2.90902	0.199978	0.00626087	-0.602076	-7.01448	0.0858333	8.6662e-11	-0.0942858	-0.454694	0.207361	0.649857	ENSG00000271335.5	chr10_35411822_G_A_b38	75421	107	138	0.341584	1.48e-11	0.280185	0.0385628	G	A
rs10517118:44760236:A:G	4	44760236	ENSG00000163281	GNPDA2	31624	ENSG00000151806	GUF1	44680437	44702945	57291	protein_coding	A	G	0.574766	0	G	0.324468	0	1	58.8844	1.63459e-13	1555	3.92198e-06	0.626049	7.69585	0.081349	7.5838e-13	0.792033	3.72135	0.212835	0.000693249	0.597187	6.71088	0.0889879	4.27521e-10	0.0669042	0.365699	0.182949	0.715003	ENSG00000151806.13	chr4_44758219_A_G_b38	79662	133	181	0.44802	0.0190183	0.145447	0.061398	A	G
rs10013378:44778206:T:A	4	44778206	ENSG00000163281	GNPDA2	49594	ENSG00000151806	GUF1	44680437	44702945	75261	protein_coding	T	A	0.574766	0	A	0.324468	0	1	58.8844	1.63459e-13	1555	3.92198e-06	0.626049	7.69585	0.081349	7.5838e-13	0.792033	3.72135	0.212835	0.000693249	0.597187	6.71088	0.0889879	4.27521e-10	0.0669042	0.365699	0.182949	0.715003	ENSG00000151806.13	chr4_44776189_T_A_b38	97632	132	180	0.445545	0.0160962	0.148305	0.0609755	T	A
rs9996879:44762950:T:G	4	44762950	ENSG00000163281	GNPDA2	34338	ENSG00000151806	GUF1	44680437	44702945	60005	protein_coding	T	G	0.574766	0	G	0.324468	0	1	58.8844	1.63459e-13	1555	3.92198e-06	0.626049	7.69585	0.081349	7.5838e-13	0.792033	3.72135	0.212835	0.000693249	0.597187	6.71088	0.0889879	4.27521e-10	0.0669042	0.365699	0.182949	0.715003	ENSG00000151806.13	chr4_44760933_T_G_b38	82376	133	181	0.44802	0.0190183	0.145447	0.061398	T	G
rs7690582:44763555:C:T	4	44763555	ENSG00000163281	GNPDA2	34943	ENSG00000151806	GUF1	44680437	44702945	60610	protein_coding	C	T	0.574766	0	T	0.324468	0	1	58.8844	1.63459e-13	1555	3.92198e-06	0.626049	7.69585	0.081349	7.5838e-13	0.792033	3.72135	0.212835	0.000693249	0.597187	6.71088	0.0889879	4.27521e-10	0.0669042	0.365699	0.182949	0.715003	ENSG00000151806.13	chr4_44761538_C_T_b38	82981	133	181	0.44802	0.0190183	0.145447	0.061398	C	T
rs10019680:44780200:T:C	4	44780200	ENSG00000163281	GNPDA2	51588	ENSG00000151806	GUF1	44680437	44702945	77255	protein_coding	T	C	0.574766	0	C	0.324468	0	1	58.8844	1.63459e-13	1555	3.92198e-06	0.626049	7.69585	0.081349	7.5838e-13	0.792033	3.72135	0.212835	0.000693249	0.597187	6.71088	0.0889879	4.27521e-10	0.0669042	0.365699	0.182949	0.715003	ENSG00000151806.13	chr4_44778183_T_C_b38	99626	132	180	0.445545	0.0160962	0.148305	0.0609755	T	C
rs13125164:44773676:C:T	4	44773676	ENSG00000163281	GNPDA2	45064	ENSG00000151806	GUF1	44680437	44702945	70731	protein_coding	C	T	0.574766	0	T	0.324468	0	1	58.8844	1.63459e-13	1555	3.92198e-06	0.626049	7.69585	0.081349	7.5838e-13	0.792033	3.72135	0.212835	0.000693249	0.597187	6.71088	0.0889879	4.27521e-10	0.0669042	0.365699	0.182949	0.715003	ENSG00000151806.13	chr4_44771659_C_T_b38	93102	133	181	0.44802	0.0190183	0.145447	0.061398	C	T
rs1491303:44777508:G:A	4	44777508	ENSG00000163281	GNPDA2	48896	ENSG00000151806	GUF1	44680437	44702945	74563	protein_coding	G	A	0.574766	0	A	0.324468	0	1	58.8844	1.63459e-13	1555	3.92198e-06	0.626049	7.69585	0.081349	7.5838e-13	0.792033	3.72135	0.212835	0.000693249	0.597187	6.71088	0.0889879	4.27521e-10	0.0669042	0.365699	0.182949	0.715003	ENSG00000151806.13	chr4_44775491_G_A_b38	96934	133	181	0.44802	0.0190183	0.145447	0.061398	G	A
rs62475907:76241339:A:T	7	76241339	-	-	-	ENSG00000146707	POMZP3	76239303	76256578	0	protein_coding	A	T	0.194737	0.11215	T	0.116667	0.0425532	0	57.815	2.79016e-13	912	3.92636e-06	1.04009	8.1679	0.127339	4.3794e-14	1.11317	4.58992	0.242526	5.49989e-05	1.0017	6.06199	0.165243	1.15072e-08	0.361682	1.31682	0.274663	0.189509	-	-	-	-	-	-	-	-	-	-	-
rs3892337:53029485:C:G	13	53029485	ENSG00000136108	CKAP2	79	ENSG00000136108	CKAP2	53029564	53050763	79	protein_coding	C	G	0.53271	0	G	0.193548	0.0106383	1	57.8836	2.69608e-13	945	3.93125e-06	0.521471	7.25072	0.07192	1.03285e-11	0.26671	1.54802	0.172291	0.130613	0.582466	7.44898	0.0781941	8.36559e-12	-0.242412	-1.62082	0.149562	0.106742	ENSG00000136108.14	chr13_52455350_C_G_b38	-79	145	193	0.477723	6.84e-15	-0.357798	0.0416442	C	G
rs1859646	7	141495604	ENSG00000127366	TAS2R5	4438	ENSG00000127366	TAS2R5	141490017	141491167	4437	protein_coding	G	A	0.523585	0.00934579	A	0.398936	0	1	58.0636	2.46409e-13	1035	3.93516e-06	0.452047	7.83874	0.0576683	3.22619e-13	0.387148	1.98713	0.194827	0.0547787	0.445297	7.35628	0.0605329	1.38441e-11	-0.0812776	-0.565706	0.143675	0.572272	ENSG00000127366.5	chr7_141795804_G_A_b38	5587	145	196	0.485149	0.378691	-0.056036	0.0634805	G	A
rs7793057:64284730:C:T	7	64284730	ENSG00000197008	ZNF138	0	ENSG00000197008	ZNF138	64254766	64294059	0	protein_coding	T	C	0.439252	0	C	0.277174	0.0212766	1	58.9642	1.57068e-13	1626	3.94071e-06	0.525664	8.03338	0.065435	9.95091e-14	0.490742	3.01077	0.162996	0.00481194	0.547993	7.06396	0.077576	6.66125e-11	-0.15692	-1.01413	0.154733	0.31183	ENSG00000197008.9	chr7_64824352_C_T_b38	29964	127	154	0.381188	2.25e-12	0.470262	0.0618789	C	T
rs11234042	11	71239086	ENSG00000244411	KRTAP5-7	0	ENSG00000254682	AP002387.2	71159720	71163203	75883	lncRNA	C	A	0.166667	0.0186916	A	0.376344	0.0106383	1	58.09	2.43177e-13	1051	3.94358e-06	0.70833	8.16674	0.0867335	4.41078e-14	0.74968	4.8087	0.155901	2.8554e-05	0.621051	5.91324	0.105027	2.38717e-08	0.311208	1.74788	0.178049	0.0821257	ENSG00000254682.1	chr11_71528040_C_A_b38	79366	61	65	0.160891	3.44e-20	-0.877009	0.0829746	C	A
rs7103591:71237619:T:C	11	71237619	ENSG00000244411	KRTAP5-7	694	ENSG00000254682	AP002387.2	71159720	71163203	74416	lncRNA	T	C	0.166667	0.0186916	C	0.376344	0.0106383	1	58.09	2.43177e-13	1051	3.94358e-06	0.70833	8.16674	0.0867335	4.41078e-14	0.74968	4.8087	0.155901	2.8554e-05	0.621051	5.91324	0.105027	2.38717e-08	0.311208	1.74788	0.178049	0.0821257	ENSG00000254682.1	chr11_71526573_T_C_b38	77899	62	66	0.163366	3.71e-22	-0.91147	0.0807761	T	C
rs9393886:28050039:T:G	6	28050039	ENSG00000197279	ZNF165	0	ENSG00000226314	ZNF192P1	28129547	28137372	79508	transcribed_unprocessed_pseudogene	T	G	0.202128	0.121495	G	0.344444	0.0425532	0	57.8314	2.76735e-13	924	3.9455e-06	-0.474205	-7.94955	0.0596518	1.65418e-13	-0.566171	-3.73718	0.151497	0.00066286	-0.44693	-6.62306	0.0674808	6.74139e-10	-0.0406529	-0.296118	0.137286	0.767468	ENSG00000226314.7	chr6_28082261_T_G_b38	-79520	82	91	0.225248	5.16e-08	0.531473	0.0930078	T	G
rs9368549:28050047:T:A	6	28050047	ENSG00000197279	ZNF165	0	ENSG00000226314	ZNF192P1	28129547	28137372	79500	transcribed_unprocessed_pseudogene	T	A	0.202128	0.121495	A	0.344444	0.0425532	0	57.8314	2.76735e-13	924	3.9455e-06	-0.474205	-7.94955	0.0596518	1.65418e-13	-0.566171	-3.73718	0.151497	0.00066286	-0.44693	-6.62306	0.0674808	6.74139e-10	-0.0406529	-0.296118	0.137286	0.767468	ENSG00000226314.7	chr6_28082269_T_A_b38	-79512	82	91	0.225248	5.16e-08	0.531473	0.0930078	T	A
rs9393885:28050009:A:T	6	28050009	ENSG00000197279	ZNF165	0	ENSG00000226314	ZNF192P1	28129547	28137372	79538	transcribed_unprocessed_pseudogene	A	T	0.202128	0.121495	T	0.344444	0.0425532	0	57.8314	2.76735e-13	924	3.9455e-06	-0.474205	-7.94955	0.0596518	1.65418e-13	-0.566171	-3.73718	0.151497	0.00066286	-0.44693	-6.62306	0.0674808	6.74139e-10	-0.0406529	-0.296118	0.137286	0.767468	ENSG00000226314.7	chr6_28082231_A_T_b38	-79550	82	91	0.225248	5.16e-08	0.531473	0.0930078	A	T
rs6603036:83596558:A:C	15	83596558	ENSG00000103942|ENSG00000259805	HOMER2|RP11-382A20.5	0	ENSG00000169612	RAMAC	83654962	83659809	58404	protein_coding	A	C	0	0.00934579	C	0.13587	0.0212766	0	57.7222	2.92275e-13	875	3.94608e-06	0.886878	7.81349	0.113506	3.75435e-13	1.2352	4.15288	0.297433	0.000200154	0.834554	6.36205	0.131177	2.5641e-09	0.3105	1.12354	0.276358	0.262648	ENSG00000169612.3	chr15_82927806_A_C_b38	-58401	2	2	0.00495049	0.453066	-0.329896	0.438617	A	C
rs6603037:83596578:C:T	15	83596578	ENSG00000103942|ENSG00000259805	HOMER2|RP11-382A20.5	0	ENSG00000169612	RAMAC	83654962	83659809	58384	protein_coding	C	T	0	0.00934579	T	0.13587	0.0212766	0	57.7222	2.92275e-13	875	3.94608e-06	0.886878	7.81349	0.113506	3.75435e-13	1.2352	4.15288	0.297433	0.000200154	0.834554	6.36205	0.131177	2.5641e-09	0.3105	1.12354	0.276358	0.262648	ENSG00000169612.3	chr15_82927826_C_T_b38	-58381	2	2	0.00495049	0.453066	-0.329896	0.438617	C	T
rs10557017:57428095:ATCT:A	5	57428095	-	-	-	ENSG00000286853	AC008786.1	57410425	57441823	0	lncRNA	ATCT	A	0.186916	0	A	0.27957	0.0106383	1	59.1218	1.45169e-13	1762	3.9468e-06	-0.638089	-8.21591	0.077665	3.26262e-14	-0.478037	-2.4072	0.198586	0.0214852	-0.650889	-7.30254	0.0891318	1.8517e-11	-0.0640403	-0.289709	0.221051	0.77236	-	-	-	-	-	-	-	-	-	-	-
rs954206	1	2074245	-	-	-	ENSG00000286619	AC119673.3	205782450	205865210	203708205	lncRNA	C	T	0.311321	0.00934579	T	0.101064	0	1	57.7843	2.8334e-13	903	3.94785e-06	0.62126	6.52555	0.0952042	6.05625e-10	0.98724	5.86188	0.168417	1.17398e-06	0.567446	4.83969	0.117249	3.35012e-06	0.187689	0.939999	0.199669	0.348431	-	-	-	-	-	-	-	-	-	-	-
rs78509	22	44244986	ENSG00000130540	SULT4A1	0	ENSG00000130540	SULT4A1	44220389	44258393	0	protein_coding	C	T	0.214953	0	T	0.340426	0	1	59.2481	1.3628e-13	1881	3.95538e-06	-0.295329	-7.87634	0.0374958	2.57326e-13	-0.0406836	-0.564003	0.0721336	0.576349	-0.331948	-7.67659	0.0432417	2.40262e-12	0.291145	3.27744	0.0888329	0.00124883	ENSG00000130540.13	chr22_43849106_C_T_b38	-13397	86	100	0.247525	3.12e-11	0.195664	0.0274364	C	T
rs2205200:40810043:G:T	21	40810043	ENSG00000157578	LCA5L	0	ENSG00000182093	GET1	40749624	40800454	9589	protein_coding	G	T	0.266355	0	T	0.292553	0	1	59.3829	1.274e-13	2014	3.95907e-06	-0.552655	-7.85533	0.0703541	2.91995e-13	-0.569392	-3.81868	0.149107	0.000525714	-0.561386	-6.69332	0.0838726	4.68389e-10	0.00734335	0.0459599	0.159777	0.963391	ENSG00000182093.14	chr21_39438117_G_T_b38	57873	86	97	0.240099	0.000500403	0.179469	0.050522	G	T
rs9680443:40809770:C:T	21	40809770	ENSG00000157578	LCA5L	0	ENSG00000182093	GET1	40749624	40800454	9316	protein_coding	C	T	0.266355	0	T	0.292553	0	1	59.3829	1.274e-13	2014	3.95907e-06	-0.552655	-7.85533	0.0703541	2.91995e-13	-0.569392	-3.81868	0.149107	0.000525714	-0.561386	-6.69332	0.0838726	4.68389e-10	0.00734335	0.0459599	0.159777	0.963391	ENSG00000182093.14	chr21_39437844_C_T_b38	57600	86	97	0.240099	0.000500403	0.179469	0.050522	C	T
rs9893005:16225506:C:G	17	16225506	ENSG00000108474	PIGL	0	ENSG00000166582	CENPV	16245848	16256970	20342	protein_coding	C	G	0.490476	0.0186916	G	0.296703	0.0319149	1	57.5356	3.20852e-13	800	3.96059e-06	-0.464292	-7.01745	0.0661625	3.92721e-11	-0.542869	-5.46336	0.0993655	3.93911e-06	-0.440389	-5.26187	0.0836944	5.14974e-07	-0.188099	-1.25021	0.150455	0.212787	ENSG00000166582.9	chr17_16322192_C_G_b38	-31307	141	181	0.44802	1.79e-23	0.603429	0.0513169	C	G
rs6877116	5	74119302	ENSG00000198780	FAM169A	0	ENSG00000164346	NSA2	74062816	74075938	43364	protein_coding	G	A	0.186916	0	A	0.462766	0	1	58.9284	1.59904e-13	1608	3.96745e-06	-0.643646	-7.56462	0.0850864	1.65126e-12	-0.613011	-3.68532	0.166339	0.000767558	-0.677999	-6.73401	0.100683	3.79034e-10	-0.0966655	-0.497484	0.194309	0.619432	ENSG00000164346.9	chr5_74823477_G_A_b38	54546	82	97	0.240099	4.92e-21	0.670472	0.0616403	G	A
rs7558348:183428186:G:A	2	183428186	ENSG00000115252	PDE1A	40267	ENSG00000115252	PDE1A	183004763	183387919	40267	protein_coding	A	G	0.245192	0.0280374	G	0.283333	0.0425532	1	58.5941	1.88996e-13	1361	3.96895e-06	-0.504728	-6.97922	0.0723186	4.87719e-11	-0.652264	-4.9896	0.130725	1.65548e-05	-0.493236	-5.805	0.0849674	4.034e-08	-0.0465085	-0.248151	0.18742	0.80429	ENSG00000115252.18	chr2_182563459_G_A_b38	40267	58	67	0.165842	3.03e-12	-0.472611	0.0626139	G	A
rs2838509	21	45587728	ENSG00000267913	AP001055.1	90	ENSG00000280433	FP565260.6	45516461	45526433	61295	protein_coding	C	T	0.20202	0.0747664	T	0.420455	0.0638298	1	58.4814	1.99952e-13	1287	3.97073e-06	0.70335	8.61684	0.081625	2.71141e-15	0.746386	4.26163	0.175141	0.000145522	0.647957	6.3498	0.102044	2.72827e-09	0.314243	1.78978	0.175576	0.0751072	-	-	-	-	-	-	-	-	-	-	-
rs17412601:101499275:T:C	3	101499275	ENSG00000144815	NXPE3	0	ENSG00000244119	PDCL3P4	101431316	101432035	67240	processed_pseudogene	T	C	0.311321	0.00934579	C	0.284946	0.0106383	1	58.0295	2.50636e-13	1027	3.97174e-06	-0.562342	-7.48444	0.0751349	2.64755e-12	-0.666348	-4.75667	0.140087	3.33853e-05	-0.527907	-5.9501	0.0887225	1.99413e-08	-0.144602	-0.835452	0.173083	0.404529	ENSG00000244119.1	chr3_101780431_T_C_b38	67959	109	132	0.326733	2.07e-24	0.612176	0.0506085	T	C
rs2523775:29809290:C:A	6	29809290	ENSG00000204632	HLA-G	10388	ENSG00000176998	HCG4	29759530	29760527	48763	unprocessed_pseudogene	C	A	0.0607477	0	A	0.152174	0.0212766	1	59.6115	1.13637e-13	3827	3.97546e-06	0.882245	7.44178	0.118553	3.39988e-12	0.648052	3.3605	0.192844	0.00189154	1.03652	6.95116	0.149115	1.21219e-10	-0.46665	-1.91043	0.244264	0.0576077	ENSG00000176998.4	chr6_29841513_C_T_b38	49077	76	87	0.248571	0.253495	-0.109361	0.0954303	C	T
rs60644001:88316231:CT:C	2	88316231	-	-	-	ENSG00000287670	AC108479.1	88316299	88320970	68	lncRNA	C	CT	0.32243	0	CT	0.320652	0.0212766	1	57.5505	3.18463e-13	810	3.98024e-06	0.679881	7.54893	0.0900633	1.81141e-12	0.690159	4.0941	0.168574	0.000237588	0.676671	6.38662	0.105951	2.26379e-09	-0.119051	-0.556601	0.21389	0.578466	-	-	-	-	-	-	-	-	-	-	-
rs9270944:32572911:A:G	6	32572911	ENSG00000196126	HLA-DRB1	15286	ENSG00000198502	HLA-DRB5	32485130	32498064	74847	protein_coding	G	A	0.252475	0.0560748	A	0.22093	0.0851064	1	59.6076	1.13863e-13	5052	3.98335e-06	-0.741384	-8.12418	0.0912565	5.72231e-14	-0.748204	-4.47688	0.167126	7.70114e-05	-0.749247	-6.29008	0.119116	3.68841e-09	-0.0867833	-0.43938	0.197513	0.660893	ENSG00000198502.5	chr6_32605134_A_G_b38	74847	93	103	0.25495	6.6e-14	-0.709963	0.0864815	A	G
rs3832984:44119313:CA:C	15	44119313	-	-	-	ENSG00000249839	AC011330.1	43955852	43976537	142776	unprocessed_pseudogene	CA	C	0.275701	0	C	0.435484	0.0106383	1	56.1422	6.44002e-13	401	3.98472e-06	0.634121	7.9171	0.0800951	2.0125e-13	0.458355	2.25456	0.203301	0.030522	0.648512	7.14556	0.0907573	4.30805e-11	-0.187142	-0.886451	0.211114	0.376513	-	-	-	-	-	-	-	-	-	-	-
rs10638724:50612036:A:AAAAT	15	50612036	-	-	-	ENSG00000244879	GABPB1-AS1	50647156	50664399	35120	lncRNA	A	AAAAT	0.380952	0.0186916	AAAAT	0.0879121	0.0319149	1	58.9818	1.55694e-13	1660	3.98791e-06	-0.730787	-7.94075	0.0920299	1.74462e-13	-0.772106	-2.87496	0.268562	0.0068312	-0.736737	-7.12154	0.103452	4.89886e-11	0.0739315	0.335008	0.220686	0.737995	-	-	-	-	-	-	-	-	-	-	-
rs3748915:113983937:T:C	2	113983937	ENSG00000189223|ENSG00000125618	PAX8-AS1|PAX8	0	ENSG00000189223	PAX8-AS1	113968998	114034158	0	lncRNA	T	C	0.178218	0.0560748	C	0.247312	0.0106383	1	58.4511	2.03006e-13	1274	3.99066e-06	0.761661	7.74179	0.0983831	5.76634e-13	0.518328	1.81043	0.286301	0.0788218	0.789894	7.42788	0.106342	9.38382e-12	-0.176598	-0.655138	0.269558	0.513184	ENSG00000189223.14	chr2_113226360_T_C_b38	14838	48	52	0.128713	2.87e-10	-0.918223	0.136545	T	C
rs7648950:181047451:C:A	3	181047451	ENSG00000242808	SOX2-OT	0	ENSG00000241231	AC068308.1	181090520	181160385	43069	lncRNA	A	C	0.438679	0.00934579	C	0.414773	0.0638298	1	57.6217	3.07331e-13	842	3.99286e-06	0.594314	7.53226	0.0789025	1.99844e-12	0.507284	2.72266	0.186319	0.0100285	0.650588	7.08582	0.0918155	5.92851e-11	-0.2392	-1.34779	0.177476	0.179358	ENSG00000241231.1	chr3_181329663_C_A_b38	-112823	130	166	0.410891	1.43e-14	0.554227	0.0654456	C	A
rs9270755:32568522:G:A	6	32568522	ENSG00000196126	HLA-DRB1	10897	ENSG00000198502	HLA-DRB5	32485130	32498064	70458	protein_coding	A	G	0.23301	0.0373832	G	0.201087	0.0212766	1	59.6024	1.1416e-13	5052	3.99374e-06	-0.74399	-7.9632	0.0934285	1.52312e-13	-0.757795	-4.53003	0.167283	6.57504e-05	-0.755316	-6.2515	0.120822	4.47816e-09	-0.0627759	-0.311503	0.201526	0.755766	ENSG00000198502.5	chr6_32600745_G_A_b38	70458	93	104	0.257426	3.28e-14	-0.70684	0.0848757	G	A
rs9270756:32568538:A:G	6	32568538	ENSG00000196126	HLA-DRB1	10913	ENSG00000198502	HLA-DRB5	32485130	32498064	70474	protein_coding	G	A	0.23301	0.0373832	A	0.201087	0.0212766	1	59.6024	1.1416e-13	5052	3.99374e-06	-0.74399	-7.9632	0.0934285	1.52312e-13	-0.757795	-4.53003	0.167283	6.57504e-05	-0.755316	-6.2515	0.120822	4.47816e-09	-0.0627759	-0.311503	0.201526	0.755766	-	-	-	-	-	-	-	-	-	-	-
rs9270754:32568471:G:A	6	32568471	-	-	-	ENSG00000198502	HLA-DRB5	32485130	32498064	70407	protein_coding	A	G	0.23301	0.0373832	G	0.201087	0.0212766	1	59.6024	1.1416e-13	5052	3.99374e-06	-0.74399	-7.9632	0.0934285	1.52312e-13	-0.757795	-4.53003	0.167283	6.57504e-05	-0.755316	-6.2515	0.120822	4.47816e-09	-0.0627759	-0.311503	0.201526	0.755766	-	-	-	-	-	-	-	-	-	-	-
rs140624358:100358975:GAA:G	15	100358975	-	-	-	ENSG00000259363	AC090825.1	100345998	100457023	0	lncRNA	GAA	G	0.227723	0.0560748	G	0.339286	0.106383	0	59.5657	1.1627e-13	2233	4.00611e-06	0.631219	8.05621	0.0783518	8.66051e-14	0.72319	4.74414	0.152439	3.46641e-05	0.591226	6.0876	0.0971198	1.01385e-08	0.200447	1.1317	0.177121	0.25921	-	-	-	-	-	-	-	-	-	-	-
rs6062375:61493536:G:C	20	61493536	ENSG00000101190	TCFL5	421	ENSG00000101190	TCFL5	61472357	61493174	362	protein_coding	G	C	0.350467	0	C	0.320225	0.0531915	1	58.6119	1.87325e-13	1387	4.00903e-06	-0.406902	-7.63635	0.0532849	1.08007e-12	-0.301947	-2.63446	0.114615	0.0124679	-0.43964	-7.18829	0.0611605	3.42621e-11	0.138466	1.12703	0.122859	0.261174	ENSG00000101190.12	chr20_62862184_G_C_b38	421	89	103	0.25495	8.71e-19	0.458072	0.0455559	G	C
rs898476:27590224:A:G	8	27590224	ENSG00000147419	CCDC25	611	ENSG00000147419	CCDC25	27590833	27630170	609	protein_coding	A	G	0.38785	0	G	0.483871	0.0106383	1	58.8107	1.69601e-13	1532	4.00916e-06	0.48332	7.28599	0.0663355	8.42263e-12	0.40774	2.64654	0.154065	0.012104	0.519566	7.19767	0.0721853	3.2579e-11	-0.204702	-1.26891	0.161321	0.206052	ENSG00000147419.17	chr8_27732707_A_G_b38	-39946	137	170	0.420792	3.5e-09	-0.281737	0.0450824	A	G
rs2010763:27590285:C:T	8	27590285	ENSG00000147419	CCDC25	550	ENSG00000147419	CCDC25	27590833	27630170	548	protein_coding	C	T	0.38785	0	T	0.483871	0.0106383	1	58.8107	1.69601e-13	1532	4.00916e-06	0.48332	7.28599	0.0663355	8.42263e-12	0.40774	2.64654	0.154065	0.012104	0.519566	7.19767	0.0721853	3.2579e-11	-0.204702	-1.26891	0.161321	0.206052	ENSG00000147419.17	chr8_27732768_C_T_b38	-39885	137	170	0.420792	3.5e-09	-0.281737	0.0450824	C	T
rs8445:27591261:G:C	8	27591261	ENSG00000147419|ENSG00000253875	CCDC25|RP11-16P20.3	0	ENSG00000147419	CCDC25	27590833	27630170	0	protein_coding	G	C	0.38785	0	C	0.483871	0.0106383	1	58.8107	1.69601e-13	1532	4.00916e-06	0.48332	7.28599	0.0663355	8.42263e-12	0.40774	2.64654	0.154065	0.012104	0.519566	7.19767	0.0721853	3.2579e-11	-0.204702	-1.26891	0.161321	0.206052	ENSG00000147419.17	chr8_27733744_G_C_b38	-38909	137	170	0.420792	3.5e-09	-0.281737	0.0450824	G	C
rs34283399:27600496:C:G	8	27600496	ENSG00000147419|ENSG00000253875	CCDC25|RP11-16P20.3	0	ENSG00000147419	CCDC25	27590833	27630170	0	protein_coding	C	G	0.38785	0	G	0.483871	0.0106383	1	58.8107	1.69601e-13	1532	4.00916e-06	0.48332	7.28599	0.0663355	8.42263e-12	0.40774	2.64654	0.154065	0.012104	0.519566	7.19767	0.0721853	3.2579e-11	-0.204702	-1.26891	0.161321	0.206052	ENSG00000147419.17	chr8_27742979_C_G_b38	-29674	137	170	0.420792	3.5e-09	-0.281737	0.0450824	C	G
rs898475:27589928:G:A	8	27589928	ENSG00000147419	CCDC25	907	ENSG00000147419	CCDC25	27590833	27630170	905	protein_coding	G	A	0.38785	0	A	0.483871	0.0106383	1	58.8107	1.69601e-13	1532	4.00916e-06	0.48332	7.28599	0.0663355	8.42263e-12	0.40774	2.64654	0.154065	0.012104	0.519566	7.19767	0.0721853	3.2579e-11	-0.204702	-1.26891	0.161321	0.206052	ENSG00000147419.17	chr8_27732411_G_A_b38	-40242	137	170	0.420792	3.5e-09	-0.281737	0.0450824	G	A
rs11784867:27595880:G:T	8	27595880	ENSG00000147419|ENSG00000253875	CCDC25|RP11-16P20.3	0	ENSG00000147419	CCDC25	27590833	27630170	0	protein_coding	G	T	0.38785	0	T	0.483871	0.0106383	1	58.8107	1.69601e-13	1532	4.00916e-06	0.48332	7.28599	0.0663355	8.42263e-12	0.40774	2.64654	0.154065	0.012104	0.519566	7.19767	0.0721853	3.2579e-11	-0.204702	-1.26891	0.161321	0.206052	ENSG00000147419.17	chr8_27738363_G_T_b38	-34290	137	170	0.420792	3.5e-09	-0.281737	0.0450824	G	T
rs10866860:27600220:G:A	8	27600220	ENSG00000147419|ENSG00000253875	CCDC25|RP11-16P20.3	0	ENSG00000147419	CCDC25	27590833	27630170	0	protein_coding	G	A	0.38785	0	A	0.483871	0.0106383	1	58.8107	1.69601e-13	1532	4.00916e-06	0.48332	7.28599	0.0663355	8.42263e-12	0.40774	2.64654	0.154065	0.012104	0.519566	7.19767	0.0721853	3.2579e-11	-0.204702	-1.26891	0.161321	0.206052	ENSG00000147419.17	chr8_27742703_G_A_b38	-29950	137	170	0.420792	3.5e-09	-0.281737	0.0450824	G	A
rs7109	8	27591164	ENSG00000147419|ENSG00000253875	CCDC25|RP11-16P20.3	0	ENSG00000147419	CCDC25	27590833	27630170	0	protein_coding	C	T	0.38785	0	T	0.483871	0.0106383	1	58.8107	1.69601e-13	1532	4.00916e-06	0.48332	7.28599	0.0663355	8.42263e-12	0.40774	2.64654	0.154065	0.012104	0.519566	7.19767	0.0721853	3.2579e-11	-0.204702	-1.26891	0.161321	0.206052	ENSG00000147419.17	chr8_27733647_C_T_b38	-39006	137	170	0.420792	3.5e-09	-0.281737	0.0450824	C	T
rs12681592:27600395:A:G	8	27600395	ENSG00000147419|ENSG00000253875	CCDC25|RP11-16P20.3	0	ENSG00000147419	CCDC25	27590833	27630170	0	protein_coding	A	G	0.38785	0	G	0.483871	0.0106383	1	58.8107	1.69601e-13	1532	4.00916e-06	0.48332	7.28599	0.0663355	8.42263e-12	0.40774	2.64654	0.154065	0.012104	0.519566	7.19767	0.0721853	3.2579e-11	-0.204702	-1.26891	0.161321	0.206052	-	-	-	-	-	-	-	-	-	-	-
rs1809285:27589338:C:T	8	27589338	ENSG00000147419	CCDC25	1497	ENSG00000147419	CCDC25	27590833	27630170	1495	protein_coding	C	T	0.38785	0	T	0.483871	0.0106383	1	58.8107	1.69601e-13	1532	4.00916e-06	0.48332	7.28599	0.0663355	8.42263e-12	0.40774	2.64654	0.154065	0.012104	0.519566	7.19767	0.0721853	3.2579e-11	-0.204702	-1.26891	0.161321	0.206052	ENSG00000147419.17	chr8_27731821_C_T_b38	-40832	137	170	0.420792	3.5e-09	-0.281737	0.0450824	C	T
rs7465:27592828:G:A	8	27592828	ENSG00000147419|ENSG00000253875	CCDC25|RP11-16P20.3	0	ENSG00000147419	CCDC25	27590833	27630170	0	protein_coding	G	A	0.38785	0	A	0.483871	0.0106383	1	58.8107	1.69601e-13	1532	4.00916e-06	0.48332	7.28599	0.0663355	8.42263e-12	0.40774	2.64654	0.154065	0.012104	0.519566	7.19767	0.0721853	3.2579e-11	-0.204702	-1.26891	0.161321	0.206052	ENSG00000147419.17	chr8_27735311_G_A_b38	-37342	137	170	0.420792	3.5e-09	-0.281737	0.0450824	G	A
rs2010937:27589414:A:G	8	27589414	ENSG00000147419	CCDC25	1421	ENSG00000147419	CCDC25	27590833	27630170	1419	protein_coding	A	G	0.38785	0	G	0.483871	0.0106383	1	58.8107	1.69601e-13	1532	4.00916e-06	0.48332	7.28599	0.0663355	8.42263e-12	0.40774	2.64654	0.154065	0.012104	0.519566	7.19767	0.0721853	3.2579e-11	-0.204702	-1.26891	0.161321	0.206052	ENSG00000147419.17	chr8_27731897_A_G_b38	-40756	137	170	0.420792	3.5e-09	-0.281737	0.0450824	A	G
rs1048887	8	27593150	ENSG00000147419|ENSG00000253875	CCDC25|RP11-16P20.3	0	ENSG00000147419	CCDC25	27590833	27630170	0	protein_coding	G	A	0.38785	0	A	0.483871	0.0106383	1	58.8107	1.69601e-13	1532	4.00916e-06	0.48332	7.28599	0.0663355	8.42263e-12	0.40774	2.64654	0.154065	0.012104	0.519566	7.19767	0.0721853	3.2579e-11	-0.204702	-1.26891	0.161321	0.206052	ENSG00000147419.17	chr8_27735633_G_A_b38	-37020	137	170	0.420792	3.5e-09	-0.281737	0.0450824	G	A
rs139245376:27599862:A:AAAAC	8	27599862	-	-	-	ENSG00000147419	CCDC25	27590833	27630170	0	protein_coding	A	AAAAC	0.38785	0	AAAAC	0.483871	0.0106383	1	58.8107	1.69601e-13	1532	4.00916e-06	0.48332	7.28599	0.0663355	8.42263e-12	0.40774	2.64654	0.154065	0.012104	0.519566	7.19767	0.0721853	3.2579e-11	-0.204702	-1.26891	0.161321	0.206052	-	-	-	-	-	-	-	-	-	-	-
rs13249159:27589075:T:G	8	27589075	ENSG00000147419	CCDC25	1760	ENSG00000147419	CCDC25	27590833	27630170	1758	protein_coding	T	G	0.38785	0	G	0.483871	0.0106383	1	58.8107	1.69601e-13	1532	4.00916e-06	0.48332	7.28599	0.0663355	8.42263e-12	0.40774	2.64654	0.154065	0.012104	0.519566	7.19767	0.0721853	3.2579e-11	-0.204702	-1.26891	0.161321	0.206052	ENSG00000147419.17	chr8_27731558_T_G_b38	-41095	137	170	0.420792	3.5e-09	-0.281737	0.0450824	T	G
rs10866861:27600250:T:G	8	27600250	ENSG00000147419|ENSG00000253875	CCDC25|RP11-16P20.3	0	ENSG00000147419	CCDC25	27590833	27630170	0	protein_coding	T	G	0.38785	0	G	0.483871	0.0106383	1	58.8107	1.69601e-13	1532	4.00916e-06	0.48332	7.28599	0.0663355	8.42263e-12	0.40774	2.64654	0.154065	0.012104	0.519566	7.19767	0.0721853	3.2579e-11	-0.204702	-1.26891	0.161321	0.206052	ENSG00000147419.17	chr8_27742733_T_G_b38	-29920	137	170	0.420792	3.5e-09	-0.281737	0.0450824	T	G
rs2010903:27589943:T:C	8	27589943	ENSG00000147419	CCDC25	892	ENSG00000147419	CCDC25	27590833	27630170	890	protein_coding	T	C	0.38785	0	C	0.483871	0.0106383	1	58.8107	1.69601e-13	1532	4.00916e-06	0.48332	7.28599	0.0663355	8.42263e-12	0.40774	2.64654	0.154065	0.012104	0.519566	7.19767	0.0721853	3.2579e-11	-0.204702	-1.26891	0.161321	0.206052	ENSG00000147419.17	chr8_27732426_T_C_b38	-40227	137	170	0.420792	3.5e-09	-0.281737	0.0450824	T	C
rs3735747:27593581:A:T	8	27593581	ENSG00000147419|ENSG00000253875	CCDC25|RP11-16P20.3	0	ENSG00000147419	CCDC25	27590833	27630170	0	protein_coding	A	T	0.38785	0	T	0.483871	0.0106383	1	58.8107	1.69601e-13	1532	4.00916e-06	0.48332	7.28599	0.0663355	8.42263e-12	0.40774	2.64654	0.154065	0.012104	0.519566	7.19767	0.0721853	3.2579e-11	-0.204702	-1.26891	0.161321	0.206052	ENSG00000147419.17	chr8_27736064_A_T_b38	-36589	137	170	0.420792	3.5e-09	-0.281737	0.0450824	A	T
rs3735751:27590794:A:G	8	27590794	ENSG00000147419	CCDC25	41	ENSG00000147419	CCDC25	27590833	27630170	39	protein_coding	A	G	0.38785	0	G	0.483871	0.0106383	1	58.8107	1.69601e-13	1532	4.00916e-06	0.48332	7.28599	0.0663355	8.42263e-12	0.40774	2.64654	0.154065	0.012104	0.519566	7.19767	0.0721853	3.2579e-11	-0.204702	-1.26891	0.161321	0.206052	ENSG00000147419.17	chr8_27733277_A_G_b38	-39376	137	170	0.420792	3.5e-09	-0.281737	0.0450824	A	G
rs71553880:27589426:TTC:T	8	27589426	-	-	-	ENSG00000147419	CCDC25	27590833	27630170	1407	protein_coding	TTC	T	0.38785	0	T	0.483871	0.0106383	1	58.8107	1.69601e-13	1532	4.00916e-06	0.48332	7.28599	0.0663355	8.42263e-12	0.40774	2.64654	0.154065	0.012104	0.519566	7.19767	0.0721853	3.2579e-11	-0.204702	-1.26891	0.161321	0.206052	-	-	-	-	-	-	-	-	-	-	-
rs2010525	8	27591506	ENSG00000147419|ENSG00000253875	CCDC25|RP11-16P20.3	0	ENSG00000147419	CCDC25	27590833	27630170	0	protein_coding	A	G	0.38785	0	G	0.483871	0.0106383	1	58.8107	1.69601e-13	1532	4.00916e-06	0.48332	7.28599	0.0663355	8.42263e-12	0.40774	2.64654	0.154065	0.012104	0.519566	7.19767	0.0721853	3.2579e-11	-0.204702	-1.26891	0.161321	0.206052	ENSG00000147419.17	chr8_27733989_A_G_b38	-38664	137	170	0.420792	3.5e-09	-0.281737	0.0450824	A	G
rs11136006:27596426:T:G	8	27596426	ENSG00000147419|ENSG00000253875	CCDC25|RP11-16P20.3	0	ENSG00000147419	CCDC25	27590833	27630170	0	protein_coding	T	G	0.38785	0	G	0.483871	0.0106383	1	58.8107	1.69601e-13	1532	4.00916e-06	0.48332	7.28599	0.0663355	8.42263e-12	0.40774	2.64654	0.154065	0.012104	0.519566	7.19767	0.0721853	3.2579e-11	-0.204702	-1.26891	0.161321	0.206052	ENSG00000147419.17	chr8_27738909_T_G_b38	-33744	137	170	0.420792	3.5e-09	-0.281737	0.0450824	T	G
rs11782418:27595721:T:C	8	27595721	ENSG00000147419|ENSG00000253875	CCDC25|RP11-16P20.3	0	ENSG00000147419	CCDC25	27590833	27630170	0	protein_coding	T	C	0.38785	0	C	0.483871	0.0106383	1	58.8107	1.69601e-13	1532	4.00916e-06	0.48332	7.28599	0.0663355	8.42263e-12	0.40774	2.64654	0.154065	0.012104	0.519566	7.19767	0.0721853	3.2579e-11	-0.204702	-1.26891	0.161321	0.206052	ENSG00000147419.17	chr8_27738204_T_C_b38	-34449	137	170	0.420792	3.5e-09	-0.281737	0.0450824	T	C
rs7830136:27590520:A:C	8	27590520	ENSG00000147419	CCDC25	315	ENSG00000147419	CCDC25	27590833	27630170	313	protein_coding	A	C	0.38785	0	C	0.483871	0.0106383	1	58.8107	1.69601e-13	1532	4.00916e-06	0.48332	7.28599	0.0663355	8.42263e-12	0.40774	2.64654	0.154065	0.012104	0.519566	7.19767	0.0721853	3.2579e-11	-0.204702	-1.26891	0.161321	0.206052	ENSG00000147419.17	chr8_27733003_A_C_b38	-39650	137	170	0.420792	3.5e-09	-0.281737	0.0450824	A	C
rs7833799:27590575:T:G	8	27590575	ENSG00000147419	CCDC25	260	ENSG00000147419	CCDC25	27590833	27630170	258	protein_coding	T	G	0.38785	0	G	0.483871	0.0106383	1	58.8107	1.69601e-13	1532	4.00916e-06	0.48332	7.28599	0.0663355	8.42263e-12	0.40774	2.64654	0.154065	0.012104	0.519566	7.19767	0.0721853	3.2579e-11	-0.204702	-1.26891	0.161321	0.206052	ENSG00000147419.17	chr8_27733058_T_G_b38	-39595	137	170	0.420792	3.5e-09	-0.281737	0.0450824	T	G
rs11775492:27595627:G:C	8	27595627	ENSG00000147419|ENSG00000253875	CCDC25|RP11-16P20.3	0	ENSG00000147419	CCDC25	27590833	27630170	0	protein_coding	G	C	0.38785	0	C	0.483871	0.0106383	1	58.8107	1.69601e-13	1532	4.00916e-06	0.48332	7.28599	0.0663355	8.42263e-12	0.40774	2.64654	0.154065	0.012104	0.519566	7.19767	0.0721853	3.2579e-11	-0.204702	-1.26891	0.161321	0.206052	ENSG00000147419.17	chr8_27738110_G_C_b38	-34543	137	170	0.420792	3.5e-09	-0.281737	0.0450824	G	C
rs66726170:61492262:G:A	20	61492262	ENSG00000101190	TCFL5	0	ENSG00000101190	TCFL5	61472357	61493174	0	protein_coding	G	A	0.350467	0	A	0.267442	0.0851064	1	58.608	1.87684e-13	1387	4.0167e-06	-0.412753	-7.39651	0.0558038	4.42992e-12	-0.291537	-2.53152	0.115163	0.0160021	-0.470287	-7.22492	0.0650924	2.81409e-11	0.21816	1.75636	0.124211	0.0806644	ENSG00000101190.12	chr20_62860910_G_A_b38	-853	88	101	0.25	3.51e-20	0.476256	0.0450722	G	A
rs8121209:61492227:C:T	20	61492227	ENSG00000101190	TCFL5	0	ENSG00000101190	TCFL5	61472357	61493174	0	protein_coding	C	T	0.350467	0	T	0.267442	0.0851064	1	58.608	1.87684e-13	1387	4.0167e-06	-0.412753	-7.39651	0.0558038	4.42992e-12	-0.291537	-2.53152	0.115163	0.0160021	-0.470287	-7.22492	0.0650924	2.81409e-11	0.21816	1.75636	0.124211	0.0806644	ENSG00000101190.12	chr20_62860875_C_T_b38	-888	88	101	0.25	3.51e-20	0.476256	0.0450722	C	T
rs62117767:53709345:C:G	19	53709345	ENSG00000269051	CTD-2245F17.3	0	ENSG00000269001	AC092070.2	53700364	53717775	0	transcribed_unprocessed_pseudogene	C	G	0.342857	0.0186916	G	0.281609	0.0744681	1	58.6513	1.83667e-13	1418	4.01858e-06	0.718697	7.51814	0.095595	2.17163e-12	0.618291	2.88412	0.214378	0.00667325	0.770777	7.09459	0.108643	5.6575e-11	-0.336859	-1.45452	0.231595	0.147479	ENSG00000269001.2	chr19_53206092_C_G_b38	8981	104	122	0.30198	0.000430742	-0.229135	0.0637435	C	G
rs6841669:83911034:T:G	4	83911034	ENSG00000189308	LIN54	0	ENSG00000251022	THAP9-AS1	83814162	83822113	88921	lncRNA	T	G	0.266355	0	G	0.346591	0.0638298	1	58.4882	1.99277e-13	1308	4.02189e-06	0.648429	7.85776	0.0825209	2.87771e-13	0.686232	3.63347	0.188864	0.000888169	0.649827	6.72949	0.096564	3.8805e-10	0.213165	1.08093	0.197206	0.281122	ENSG00000251022.6	chr4_82989881_T_G_b38	88921	93	104	0.257426	2.84e-21	-0.572189	0.0521901	T	G
rs2272714	8	146225112	ENSG00000196922	ZNF252P	0	ENSG00000196922	ZNF252P	146198975	146228281	0	transcribed_unprocessed_pseudogene	C	T	0.0514019	0	T	0.285714	0.0319149	1	56.6321	5.04071e-13	518	4.02891e-06	-0.910006	-8.02484	0.113399	1.0481e-13	-0.868269	-3.54488	0.244936	0.00113778	-0.894536	-6.63822	0.134755	6.23316e-10	0.0215174	0.0916099	0.234881	0.927106	ENSG00000196922.10	chr8_144999726_C_T_b38	-812	39	43	0.106436	1.08e-18	0.775962	0.0774354	C	T
rs4782294	16	19867021	ENSG00000174628	IQCK	0	ENSG00000103550	KNOP1	19713259	19729557	137464	protein_coding	C	T	0.154206	0	T	0.191489	0	1	59.0145	1.53164e-13	1706	4.03183e-06	-0.742305	-7.94764	0.0933995	1.67343e-13	-0.490471	-2.02768	0.241887	0.0502597	-0.762495	-7.40966	0.102906	1.03616e-11	0.294032	1.15631	0.254284	0.249028	ENSG00000103550.13	chr16_19855699_C_T_b38	138005	52	59	0.14604	5.38e-15	0.848105	0.0982524	C	T
rs4782292:19866760:A:C	16	19866760	ENSG00000174628	IQCK	0	ENSG00000103550	KNOP1	19713259	19729557	137203	protein_coding	A	C	0.154206	0	C	0.191489	0	1	59.0145	1.53164e-13	1706	4.03183e-06	-0.742305	-7.94764	0.0933995	1.67343e-13	-0.490471	-2.02768	0.241887	0.0502597	-0.762495	-7.40966	0.102906	1.03616e-11	0.294032	1.15631	0.254284	0.249028	ENSG00000103550.13	chr16_19855438_A_C_b38	137744	52	59	0.14604	5.38e-15	0.848105	0.0982524	A	C
rs138070	22	44229508	ENSG00000130540	SULT4A1	0	ENSG00000130540	SULT4A1	44220389	44258393	0	protein_coding	G	A	0.216981	0.00934579	A	0.340426	0	1	59.2092	1.38959e-13	1881	4.03313e-06	-0.289645	-7.90774	0.0366281	2.12956e-13	-0.0593383	-0.821922	0.0721946	0.416686	-0.321342	-7.65073	0.0420014	2.77055e-12	0.266955	3.01122	0.0886534	0.00296171	ENSG00000130540.13	chr22_43833628_G_A_b38	-28875	86	100	0.247525	3.12e-11	0.195664	0.0274364	G	A
rs56283108:47580575:C:T	21	47580575	ENSG00000160284	SPATC1L	487	ENSG00000160282	FTCD	47556176	47575493	5082	protein_coding	C	T	0.136792	0.00934579	T	0.234043	0	1	59.0795	1.4827e-13	1764	4.0357e-06	0.630207	7.42314	0.0848977	3.79171e-12	0.52796	2.79626	0.18881	0.00834063	0.707426	7.15964	0.0988076	3.99526e-11	-0.210624	-1.08587	0.193967	0.278932	ENSG00000160282.13	chr21_46160661_C_T_b38	5094	37	43	0.118785	8.95e-14	-0.61323	0.0751716	C	T
rs2291135:145625283:T:C	8	145625283	ENSG00000071894	CPSF1	0	ENSG00000071894	CPSF1	145618444	145634719	0	protein_coding	C	T	0.490385	0.0280374	T	0.342391	0.0212766	1	56.6244	5.06011e-13	517	4.03661e-06	-0.478364	-7.01015	0.0682387	4.09341e-11	-0.648723	-4.98609	0.130106	1.67309e-05	-0.462556	-5.63589	0.0820733	9.05562e-08	-0.141375	-0.828676	0.170604	0.408344	ENSG00000071894.16	chr8_144399893_C_T_b38	-9456	138	183	0.45297	3.41e-40	0.744253	0.0416091	C	T
rs783963	4	98989070	ENSG00000163116	STPG2	0	ENSG00000163116	STPG2	98105244	99064627	0	protein_coding	C	T	0.476415	0.00934579	T	0.494505	0.0319149	1	59.4801	1.21353e-13	2157	4.03894e-06	-0.526082	-8.16777	0.0644095	4.3829e-14	-0.582409	-4.07639	0.142874	0.000250154	-0.516285	-6.547	0.0788582	9.97749e-10	-0.171555	-1.05957	0.161909	0.290706	-	-	-	-	-	-	-	-	-	-	-
rs17132619	7	102390266	ENSG00000222011	FAM185A	0	ENSG00000267645	AC105052.3	102277496	102312088	78178	protein_coding	A	G	0.130841	0	G	0.104396	0.0319149	1	57.3117	3.58854e-13	731	4.04764e-06	-0.984125	-7.96986	0.123481	1.46287e-13	-0.758439	-2.88781	0.262635	0.00661052	-1.05769	-6.99802	0.151142	9.45747e-11	0.0662689	0.243846	0.271765	0.807617	-	-	-	-	-	-	-	-	-	-	-
rs9270753:32568429:C:T	6	32568429	-	-	-	ENSG00000198502	HLA-DRB5	32485130	32498064	70365	protein_coding	T	C	0.23301	0.0373832	C	0.203297	0.0319149	1	59.5741	1.15782e-13	5052	4.05051e-06	-0.742518	-7.93908	0.0935269	1.76229e-13	-0.757795	-4.53003	0.167283	6.57504e-05	-0.756028	-6.24924	0.120979	4.52921e-09	-0.0668499	-0.331629	0.20158	0.740541	-	-	-	-	-	-	-	-	-	-	-
rs4586997:187108980:G:C	4	187108980	ENSG00000269302	AC110771.1	2933	ENSG00000109794	FAM149A	187025573	187093821	15159	protein_coding	C	G	0.364486	0	G	0.468085	0	1	59.5592	1.16647e-13	2251	4.05151e-06	0.497796	8.20521	0.0606683	3.48413e-14	0.604452	3.23818	0.186664	0.00263468	0.478713	7.00524	0.0683364	9.10186e-11	0.241873	1.61454	0.149809	0.108096	ENSG00000109794.13	chr4_186187826_G_C_b38	83407	129	162	0.40099	2.46e-31	0.675168	0.0462611	G	C
rs4453976:187108730:C:T	4	187108730	ENSG00000269302	AC110771.1	3183	ENSG00000109794	FAM149A	187025573	187093821	14909	protein_coding	T	C	0.364486	0	C	0.468085	0	1	59.5592	1.16647e-13	2251	4.05151e-06	0.497796	8.20521	0.0606683	3.48413e-14	0.604452	3.23818	0.186664	0.00263468	0.478713	7.00524	0.0683364	9.10186e-11	0.241873	1.61454	0.149809	0.108096	ENSG00000109794.13	chr4_186187576_C_T_b38	83157	129	162	0.40099	2.46e-31	0.675168	0.0462611	C	T
rs1877319	4	187110782	ENSG00000269302	AC110771.1	1131	ENSG00000109794	FAM149A	187025573	187093821	16961	protein_coding	A	G	0.364486	0	G	0.468085	0	1	59.5592	1.16647e-13	2251	4.05151e-06	0.497796	8.20521	0.0606683	3.48413e-14	0.604452	3.23818	0.186664	0.00263468	0.478713	7.00524	0.0683364	9.10186e-11	0.241873	1.61454	0.149809	0.108096	ENSG00000109794.13	chr4_186189628_G_A_b38	85209	129	162	0.40099	2.46e-31	0.675168	0.0462611	G	A
rs145833786:187104776:C:T	4	187104776	-	-	-	ENSG00000109794	FAM149A	187025573	187093821	10955	protein_coding	T	C	0.364486	0	C	0.468085	0	1	59.5592	1.16647e-13	2251	4.05151e-06	0.497796	8.20521	0.0606683	3.48413e-14	0.604452	3.23818	0.186664	0.00263468	0.478713	7.00524	0.0683364	9.10186e-11	0.241873	1.61454	0.149809	0.108096	-	-	-	-	-	-	-	-	-	-	-
rs10677486:187101477:A:ATAATC	4	187101477	-	-	-	ENSG00000109794	FAM149A	187025573	187093821	7656	protein_coding	ATAATC	A	0.364486	0	A	0.468085	0	1	59.5592	1.16647e-13	2251	4.05151e-06	0.497796	8.20521	0.0606683	3.48413e-14	0.604452	3.23818	0.186664	0.00263468	0.478713	7.00524	0.0683364	9.10186e-11	0.241873	1.61454	0.149809	0.108096	-	-	-	-	-	-	-	-	-	-	-
rs7376495:187101881:A:G	4	187101881	-	FAM149A	8060	ENSG00000109794	FAM149A	187025573	187093821	8060	protein_coding	G	A	0.364486	0	A	0.468085	0	1	59.5592	1.16647e-13	2251	4.05151e-06	0.497796	8.20521	0.0606683	3.48413e-14	0.604452	3.23818	0.186664	0.00263468	0.478713	7.00524	0.0683364	9.10186e-11	0.241873	1.61454	0.149809	0.108096	ENSG00000109794.13	chr4_186180727_A_G_b38	76308	129	162	0.40099	2.46e-31	0.675168	0.0462611	A	G
rs4283716:187106259:G:A	4	187106259	ENSG00000269302	AC110771.1	5654	ENSG00000109794	FAM149A	187025573	187093821	12438	protein_coding	A	G	0.364486	0	G	0.468085	0	1	59.5592	1.16647e-13	2251	4.05151e-06	0.497796	8.20521	0.0606683	3.48413e-14	0.604452	3.23818	0.186664	0.00263468	0.478713	7.00524	0.0683364	9.10186e-11	0.241873	1.61454	0.149809	0.108096	ENSG00000109794.13	chr4_186185105_G_A_b38	80686	129	162	0.40099	2.46e-31	0.675168	0.0462611	G	A
rs10024944:187107456:A:C	4	187107456	ENSG00000269302	AC110771.1	4457	ENSG00000109794	FAM149A	187025573	187093821	13635	protein_coding	C	A	0.364486	0	A	0.468085	0	1	59.5592	1.16647e-13	2251	4.05151e-06	0.497796	8.20521	0.0606683	3.48413e-14	0.604452	3.23818	0.186664	0.00263468	0.478713	7.00524	0.0683364	9.10186e-11	0.241873	1.61454	0.149809	0.108096	ENSG00000109794.13	chr4_186186302_A_C_b38	81883	129	162	0.40099	2.46e-31	0.675168	0.0462611	A	C
rs10024936:187107444:A:G	4	187107444	ENSG00000269302	AC110771.1	4469	ENSG00000109794	FAM149A	187025573	187093821	13623	protein_coding	G	A	0.364486	0	A	0.468085	0	1	59.5592	1.16647e-13	2251	4.05151e-06	0.497796	8.20521	0.0606683	3.48413e-14	0.604452	3.23818	0.186664	0.00263468	0.478713	7.00524	0.0683364	9.10186e-11	0.241873	1.61454	0.149809	0.108096	ENSG00000109794.13	chr4_186186290_A_G_b38	81871	129	162	0.40099	2.46e-31	0.675168	0.0462611	A	G
rs6856778:187105871:C:T	4	187105871	ENSG00000269302	AC110771.1	6042	ENSG00000109794	FAM149A	187025573	187093821	12050	protein_coding	T	C	0.364486	0	C	0.468085	0	1	59.5592	1.16647e-13	2251	4.05151e-06	0.497796	8.20521	0.0606683	3.48413e-14	0.604452	3.23818	0.186664	0.00263468	0.478713	7.00524	0.0683364	9.10186e-11	0.241873	1.61454	0.149809	0.108096	ENSG00000109794.13	chr4_186184717_C_T_b38	80298	129	162	0.40099	2.46e-31	0.675168	0.0462611	C	T
rs55871461:187107118:T:C	4	187107118	ENSG00000269302	AC110771.1	4795	ENSG00000109794	FAM149A	187025573	187093821	13297	protein_coding	C	T	0.364486	0	T	0.468085	0	1	59.5592	1.16647e-13	2251	4.05151e-06	0.497796	8.20521	0.0606683	3.48413e-14	0.604452	3.23818	0.186664	0.00263468	0.478713	7.00524	0.0683364	9.10186e-11	0.241873	1.61454	0.149809	0.108096	ENSG00000109794.13	chr4_186185964_T_C_b38	81545	129	162	0.40099	2.46e-31	0.675168	0.0462611	T	C
rs7376464:187101689:A:G	4	187101689	-	FAM149A	7868	ENSG00000109794	FAM149A	187025573	187093821	7868	protein_coding	G	A	0.364486	0	A	0.468085	0	1	59.5592	1.16647e-13	2251	4.05151e-06	0.497796	8.20521	0.0606683	3.48413e-14	0.604452	3.23818	0.186664	0.00263468	0.478713	7.00524	0.0683364	9.10186e-11	0.241873	1.61454	0.149809	0.108096	ENSG00000109794.13	chr4_186180535_A_G_b38	76116	129	163	0.403465	1.31e-29	0.658327	0.0471299	A	G
rs13104952:187109314:C:T	4	187109314	ENSG00000269302	AC110771.1	2599	ENSG00000109794	FAM149A	187025573	187093821	15493	protein_coding	T	C	0.364486	0	C	0.468085	0	1	59.5592	1.16647e-13	2251	4.05151e-06	0.497796	8.20521	0.0606683	3.48413e-14	0.604452	3.23818	0.186664	0.00263468	0.478713	7.00524	0.0683364	9.10186e-11	0.241873	1.61454	0.149809	0.108096	ENSG00000109794.13	chr4_186188160_C_T_b38	83741	129	162	0.40099	2.46e-31	0.675168	0.0462611	C	T
rs10017419:187108138:T:G	4	187108138	ENSG00000269302	AC110771.1	3775	ENSG00000109794	FAM149A	187025573	187093821	14317	protein_coding	G	T	0.364486	0	T	0.468085	0	1	59.5592	1.16647e-13	2251	4.05151e-06	0.497796	8.20521	0.0606683	3.48413e-14	0.604452	3.23818	0.186664	0.00263468	0.478713	7.00524	0.0683364	9.10186e-11	0.241873	1.61454	0.149809	0.108096	ENSG00000109794.13	chr4_186186984_T_G_b38	82565	129	162	0.40099	2.46e-31	0.675168	0.0462611	T	G
rs139057843:187103173:G:C	4	187103173	-	-	-	ENSG00000109794	FAM149A	187025573	187093821	9352	protein_coding	C	G	0.364486	0	G	0.468085	0	1	59.5592	1.16647e-13	2251	4.05151e-06	0.497796	8.20521	0.0606683	3.48413e-14	0.604452	3.23818	0.186664	0.00263468	0.478713	7.00524	0.0683364	9.10186e-11	0.241873	1.61454	0.149809	0.108096	-	-	-	-	-	-	-	-	-	-	-
rs13132623:187109362:T:C	4	187109362	ENSG00000269302	AC110771.1	2551	ENSG00000109794	FAM149A	187025573	187093821	15541	protein_coding	C	T	0.364486	0	T	0.468085	0	1	59.5592	1.16647e-13	2251	4.05151e-06	0.497796	8.20521	0.0606683	3.48413e-14	0.604452	3.23818	0.186664	0.00263468	0.478713	7.00524	0.0683364	9.10186e-11	0.241873	1.61454	0.149809	0.108096	ENSG00000109794.13	chr4_186188208_T_C_b38	83789	129	162	0.40099	2.46e-31	0.675168	0.0462611	T	C
rs138855090:187108550:CAT:C	4	187108550	-	-	-	ENSG00000109794	FAM149A	187025573	187093821	14729	protein_coding	C	CAT	0.364486	0	CAT	0.468085	0	1	59.5592	1.16647e-13	2251	4.05151e-06	0.497796	8.20521	0.0606683	3.48413e-14	0.604452	3.23818	0.186664	0.00263468	0.478713	7.00524	0.0683364	9.10186e-11	0.241873	1.61454	0.149809	0.108096	-	-	-	-	-	-	-	-	-	-	-
rs7666985:187101325:G:A	4	187101325	-	FAM149A	7504	ENSG00000109794	FAM149A	187025573	187093821	7504	protein_coding	A	G	0.364486	0	G	0.468085	0	1	59.5592	1.16647e-13	2251	4.05151e-06	0.497796	8.20521	0.0606683	3.48413e-14	0.604452	3.23818	0.186664	0.00263468	0.478713	7.00524	0.0683364	9.10186e-11	0.241873	1.61454	0.149809	0.108096	ENSG00000109794.13	chr4_186180171_G_A_b38	75752	129	162	0.40099	2.46e-31	0.675168	0.0462611	G	A
rs80022214:187104817:C:T	4	187104817	-	-	-	ENSG00000109794	FAM149A	187025573	187093821	10996	protein_coding	T	C	0.364486	0	C	0.468085	0	1	59.5592	1.16647e-13	2251	4.05151e-06	0.497796	8.20521	0.0606683	3.48413e-14	0.604452	3.23818	0.186664	0.00263468	0.478713	7.00524	0.0683364	9.10186e-11	0.241873	1.61454	0.149809	0.108096	-	-	-	-	-	-	-	-	-	-	-
rs144395942:187104404:C:T	4	187104404	-	-	-	ENSG00000109794	FAM149A	187025573	187093821	10583	protein_coding	T	C	0.364486	0	C	0.468085	0	1	59.5592	1.16647e-13	2251	4.05151e-06	0.497796	8.20521	0.0606683	3.48413e-14	0.604452	3.23818	0.186664	0.00263468	0.478713	7.00524	0.0683364	9.10186e-11	0.241873	1.61454	0.149809	0.108096	-	-	-	-	-	-	-	-	-	-	-
rs6814453:187106554:A:G	4	187106554	ENSG00000269302	AC110771.1	5359	ENSG00000109794	FAM149A	187025573	187093821	12733	protein_coding	G	A	0.364486	0	A	0.468085	0	1	59.5592	1.16647e-13	2251	4.05151e-06	0.497796	8.20521	0.0606683	3.48413e-14	0.604452	3.23818	0.186664	0.00263468	0.478713	7.00524	0.0683364	9.10186e-11	0.241873	1.61454	0.149809	0.108096	ENSG00000109794.13	chr4_186185400_A_G_b38	80981	129	162	0.40099	2.46e-31	0.675168	0.0462611	A	G
rs7667932:187109764:T:C	4	187109764	ENSG00000269302	AC110771.1	2149	ENSG00000109794	FAM149A	187025573	187093821	15943	protein_coding	C	T	0.364486	0	T	0.468085	0	1	59.5592	1.16647e-13	2251	4.05151e-06	0.497796	8.20521	0.0606683	3.48413e-14	0.604452	3.23818	0.186664	0.00263468	0.478713	7.00524	0.0683364	9.10186e-11	0.241873	1.61454	0.149809	0.108096	ENSG00000109794.13	chr4_186188610_T_C_b38	84191	129	162	0.40099	2.46e-31	0.675168	0.0462611	T	C
rs7668705:187110121:T:C	4	187110121	ENSG00000269302	AC110771.1	1792	ENSG00000109794	FAM149A	187025573	187093821	16300	protein_coding	C	T	0.364486	0	T	0.468085	0	1	59.5592	1.16647e-13	2251	4.05151e-06	0.497796	8.20521	0.0606683	3.48413e-14	0.604452	3.23818	0.186664	0.00263468	0.478713	7.00524	0.0683364	9.10186e-11	0.241873	1.61454	0.149809	0.108096	ENSG00000109794.13	chr4_186188967_T_C_b38	84548	129	162	0.40099	2.46e-31	0.675168	0.0462611	T	C
rs7676075:187105507:T:C	4	187105507	ENSG00000269302	AC110771.1	6406	ENSG00000109794	FAM149A	187025573	187093821	11686	protein_coding	C	T	0.364486	0	T	0.468085	0	1	59.5592	1.16647e-13	2251	4.05151e-06	0.497796	8.20521	0.0606683	3.48413e-14	0.604452	3.23818	0.186664	0.00263468	0.478713	7.00524	0.0683364	9.10186e-11	0.241873	1.61454	0.149809	0.108096	ENSG00000109794.13	chr4_186184353_T_C_b38	79934	129	162	0.40099	2.46e-31	0.675168	0.0462611	T	C
rs144470937:187103288:G:C	4	187103288	-	-	-	ENSG00000109794	FAM149A	187025573	187093821	9467	protein_coding	C	G	0.364486	0	G	0.468085	0	1	59.5592	1.16647e-13	2251	4.05151e-06	0.497796	8.20521	0.0606683	3.48413e-14	0.604452	3.23818	0.186664	0.00263468	0.478713	7.00524	0.0683364	9.10186e-11	0.241873	1.61454	0.149809	0.108096	-	-	-	-	-	-	-	-	-	-	-
rs201435093:187104515:T:C	4	187104515	-	-	-	ENSG00000109794	FAM149A	187025573	187093821	10694	protein_coding	C	T	0.364486	0	T	0.468085	0	1	59.5592	1.16647e-13	2251	4.05151e-06	0.497796	8.20521	0.0606683	3.48413e-14	0.604452	3.23818	0.186664	0.00263468	0.478713	7.00524	0.0683364	9.10186e-11	0.241873	1.61454	0.149809	0.108096	-	-	-	-	-	-	-	-	-	-	-
rs139798650:187101344:C:CAATT	4	187101344	-	-	-	ENSG00000109794	FAM149A	187025573	187093821	7523	protein_coding	CAATT	C	0.364486	0	C	0.468085	0	1	59.5592	1.16647e-13	2251	4.05151e-06	0.497796	8.20521	0.0606683	3.48413e-14	0.604452	3.23818	0.186664	0.00263468	0.478713	7.00524	0.0683364	9.10186e-11	0.241873	1.61454	0.149809	0.108096	-	-	-	-	-	-	-	-	-	-	-
rs13135693:187100679:C:A	4	187100679	-	FAM149A	6858	ENSG00000109794	FAM149A	187025573	187093821	6858	protein_coding	A	C	0.364486	0	C	0.468085	0	1	59.5592	1.16647e-13	2251	4.05151e-06	0.497796	8.20521	0.0606683	3.48413e-14	0.604452	3.23818	0.186664	0.00263468	0.478713	7.00524	0.0683364	9.10186e-11	0.241873	1.61454	0.149809	0.108096	-	-	-	-	-	-	-	-	-	-	-
rs9991999:187109283:C:T	4	187109283	ENSG00000269302	AC110771.1	2630	ENSG00000109794	FAM149A	187025573	187093821	15462	protein_coding	T	C	0.364486	0	C	0.468085	0	1	59.5592	1.16647e-13	2251	4.05151e-06	0.497796	8.20521	0.0606683	3.48413e-14	0.604452	3.23818	0.186664	0.00263468	0.478713	7.00524	0.0683364	9.10186e-11	0.241873	1.61454	0.149809	0.108096	ENSG00000109794.13	chr4_186188129_C_T_b38	83710	129	162	0.40099	2.46e-31	0.675168	0.0462611	C	T
rs7696233:187101581:T:C	4	187101581	-	FAM149A	7760	ENSG00000109794	FAM149A	187025573	187093821	7760	protein_coding	C	T	0.364486	0	T	0.468085	0	1	59.5592	1.16647e-13	2251	4.05151e-06	0.497796	8.20521	0.0606683	3.48413e-14	0.604452	3.23818	0.186664	0.00263468	0.478713	7.00524	0.0683364	9.10186e-11	0.241873	1.61454	0.149809	0.108096	ENSG00000109794.13	chr4_186180427_T_C_b38	76008	129	162	0.40099	2.46e-31	0.675168	0.0462611	T	C
rs7696266:187101638:T:C	4	187101638	-	FAM149A	7817	ENSG00000109794	FAM149A	187025573	187093821	7817	protein_coding	C	T	0.364486	0	T	0.468085	0	1	59.5592	1.16647e-13	2251	4.05151e-06	0.497796	8.20521	0.0606683	3.48413e-14	0.604452	3.23818	0.186664	0.00263468	0.478713	7.00524	0.0683364	9.10186e-11	0.241873	1.61454	0.149809	0.108096	ENSG00000109794.13	chr4_186180484_T_C_b38	76065	129	162	0.40099	2.46e-31	0.675168	0.0462611	T	C
rs146641752:187104538:G:A	4	187104538	-	-	-	ENSG00000109794	FAM149A	187025573	187093821	10717	protein_coding	A	G	0.364486	0	G	0.468085	0	1	59.5592	1.16647e-13	2251	4.05151e-06	0.497796	8.20521	0.0606683	3.48413e-14	0.604452	3.23818	0.186664	0.00263468	0.478713	7.00524	0.0683364	9.10186e-11	0.241873	1.61454	0.149809	0.108096	-	-	-	-	-	-	-	-	-	-	-
rs9991842:187109175:C:T	4	187109175	ENSG00000269302	AC110771.1	2738	ENSG00000109794	FAM149A	187025573	187093821	15354	protein_coding	T	C	0.364486	0	C	0.468085	0	1	59.5592	1.16647e-13	2251	4.05151e-06	0.497796	8.20521	0.0606683	3.48413e-14	0.604452	3.23818	0.186664	0.00263468	0.478713	7.00524	0.0683364	9.10186e-11	0.241873	1.61454	0.149809	0.108096	ENSG00000109794.13	chr4_186188021_C_T_b38	83602	129	162	0.40099	2.46e-31	0.675168	0.0462611	C	T
rs141325226:187104744:C:T	4	187104744	-	-	-	ENSG00000109794	FAM149A	187025573	187093821	10923	protein_coding	T	C	0.364486	0	C	0.468085	0	1	59.5592	1.16647e-13	2251	4.05151e-06	0.497796	8.20521	0.0606683	3.48413e-14	0.604452	3.23818	0.186664	0.00263468	0.478713	7.00524	0.0683364	9.10186e-11	0.241873	1.61454	0.149809	0.108096	-	-	-	-	-	-	-	-	-	-	-
rs7689798:187109820:A:G	4	187109820	ENSG00000269302	AC110771.1	2093	ENSG00000109794	FAM149A	187025573	187093821	15999	protein_coding	G	A	0.364486	0	A	0.468085	0	1	59.5592	1.16647e-13	2251	4.05151e-06	0.497796	8.20521	0.0606683	3.48413e-14	0.604452	3.23818	0.186664	0.00263468	0.478713	7.00524	0.0683364	9.10186e-11	0.241873	1.61454	0.149809	0.108096	ENSG00000109794.13	chr4_186188666_A_G_b38	84247	129	162	0.40099	2.46e-31	0.675168	0.0462611	A	G
rs11331969:44104612:T:TG	17	44104612	-	-	-	ENSG00000260075	NSFP1	44450221	44564507	345609	unprocessed_pseudogene	T	TG	0.14486	0	TG	0.0425532	0	0	58.6333	1.8533e-13	1417	4.05212e-06	-1.06691	-7.83518	0.136169	3.29594e-13	-1.16864	-3.31074	0.352983	0.00216581	-1.03452	-6.90451	0.149833	1.55071e-10	0.113344	0.344147	0.329349	0.731123	-	-	-	-	-	-	-	-	-	-	-
rs9270840:32570377:C:T	6	32570377	ENSG00000196126	HLA-DRB1	12752	ENSG00000198502	HLA-DRB5	32485130	32498064	72313	protein_coding	T	C	0.245192	0.0280374	C	0.204301	0.0106383	1	59.5718	1.1592e-13	5052	4.05531e-06	-0.734559	-8.00408	0.0917731	1.18884e-13	-0.77031	-4.78651	0.160934	3.05233e-05	-0.742433	-6.05484	0.122618	1.19205e-08	-0.0977447	-0.500164	0.195425	0.617547	ENSG00000198502.5	chr6_32602600_C_T_b38	72313	93	103	0.25495	6.6e-14	-0.709963	0.0864815	C	T
rs12440601:50649601:G:T	15	50649601	ENSG00000244879	GABPB1-AS1	0	ENSG00000244879	GABPB1-AS1	50647156	50664399	0	lncRNA	G	T	0.383178	0	T	0.0923913	0.0212766	1	58.9447	1.58603e-13	1660	4.06242e-06	-0.717605	-7.9962	0.0897432	1.24707e-13	-0.86799	-3.70682	0.234161	0.000722347	-0.694034	-6.72341	0.103226	4.00538e-10	0.000614963	0.00302246	0.203464	0.997592	ENSG00000244879.6	chr15_50357404_G_T_b38	1995	123	155	0.383663	1.67e-53	0.71942	0.0309317	G	T
rs12903381:50648940:C:T	15	50648940	ENSG00000244879	GABPB1-AS1	0	ENSG00000244879	GABPB1-AS1	50647156	50664399	0	lncRNA	C	T	0.383178	0	T	0.0923913	0.0212766	1	58.9447	1.58603e-13	1660	4.06242e-06	-0.717605	-7.9962	0.0897432	1.24707e-13	-0.86799	-3.70682	0.234161	0.000722347	-0.694034	-6.72341	0.103226	4.00538e-10	0.000614963	0.00302246	0.203464	0.997592	ENSG00000244879.6	chr15_50356743_C_T_b38	1334	123	155	0.383663	1.67e-53	0.71942	0.0309317	C	T
rs146383876:50648550:G:GA	15	50648550	-	-	-	ENSG00000244879	GABPB1-AS1	50647156	50664399	0	lncRNA	G	GA	0.383178	0	GA	0.0923913	0.0212766	1	58.9447	1.58603e-13	1660	4.06242e-06	-0.717605	-7.9962	0.0897432	1.24707e-13	-0.86799	-3.70682	0.234161	0.000722347	-0.694034	-6.72341	0.103226	4.00538e-10	0.000614963	0.00302246	0.203464	0.997592	-	-	-	-	-	-	-	-	-	-	-
rs1439377	4	44628607	ENSG00000177752	YIPF7	0	ENSG00000151806	GUF1	44680437	44702945	51830	protein_coding	C	T	0.35514	0	T	0.424731	0.0106383	1	58.8138	1.69336e-13	1555	4.063e-06	-0.617561	-7.49249	0.0824241	2.52528e-12	-0.904927	-4.76304	0.18999	3.2753e-05	-0.564833	-6.0106	0.0939729	1.48233e-08	-0.229988	-1.17913	0.195049	0.239845	ENSG00000151806.13	chr4_44626590_C_T_b38	-51967	123	155	0.383663	0.00554147	-0.177897	0.0632763	C	T
rs10865954	3	49211989	ENSG00000185909	KLHDC8B	0	ENSG00000178252	WDR6	49044495	49053386	158603	protein_coding	C	T	0.319048	0.0186916	T	0.505495	0.0319149	1	56.0238	6.83276e-13	386	4.06958e-06	-0.442046	-7.68823	0.0574965	7.93547e-13	-0.441359	-3.2017	0.137851	0.00290558	-0.454166	-6.76557	0.067129	3.21497e-10	0.0234142	0.164639	0.142215	0.869406	ENSG00000178252.17	chr3_49174556_T_C_b38	167401	106	123	0.304455	1.21e-07	-0.260525	0.0470367	T	C
rs71450103:66705962:ATT:A	15	66705962	-	-	-	ENSG00000075131	TIPIN	66628529	66679084	26878	protein_coding	ATT	A	0.0981308	0	A	0.0163043	0.0212766	0	58.9743	1.56276e-13	1689	4.07274e-06	-1.30776	-8.073	0.161992	7.81905e-14	-1.07424	-3.06222	0.350805	0.0042059	-1.31689	-7.04252	0.186991	7.46622e-11	-0.162904	-0.408818	0.398476	0.683141	-	-	-	-	-	-	-	-	-	-	-
rs56185947:52097011:G:A	15	52097011	ENSG00000128872	TMOD2	0	ENSG00000138594	TMOD3	52121825	52239492	24814	protein_coding	G	A	0.401869	0	A	0.327957	0.0106383	1	58.0353	2.49917e-13	1059	4.08374e-06	0.413716	7.48646	0.0552619	2.6163e-12	0.403935	4.24668	0.0951179	0.000152059	0.438237	6.32464	0.0692905	3.09841e-09	0.0348943	0.271994	0.128291	0.785927	ENSG00000138594.13	chr15_51804814_G_A_b38	-24814	124	154	0.381188	0.000117181	-0.179648	0.0455016	G	A
rs8041866:52096862:C:T	15	52096862	ENSG00000128872	TMOD2	0	ENSG00000138594	TMOD3	52121825	52239492	24963	protein_coding	C	T	0.401869	0	T	0.327957	0.0106383	1	58.0353	2.49917e-13	1059	4.08374e-06	0.413716	7.48646	0.0552619	2.6163e-12	0.403935	4.24668	0.0951179	0.000152059	0.438237	6.32464	0.0692905	3.09841e-09	0.0348943	0.271994	0.128291	0.785927	ENSG00000138594.13	chr15_51804665_C_T_b38	-24963	124	154	0.381188	0.000117181	-0.179648	0.0455016	C	T
rs2243846:58117115:T:C	5	58117115	ENSG00000152932	RAB3C	0	ENSG00000152932	RAB3C	57878048	58155221	0	protein_coding	C	T	0.336449	0	T	0.336957	0.0212766	1	59.5555	1.16866e-13	2394	4.08843e-06	-0.398357	-6.8742	0.0579497	8.81341e-11	-0.550586	-6.00953	0.0916189	7.5012e-07	-0.359323	-4.8416	0.0742157	3.32259e-06	-0.138788	-1.05412	0.131663	0.293189	ENSG00000152932.7	chr5_58821288_T_C_b38	239067	122	147	0.363861	0.00116549	-0.0992717	0.0300278	T	C
rs112376388:64895997:C:CTAAG	7	64895997	-	-	-	ENSG00000234585	CCT6P3	64498732	64535091	360906	transcribed_unprocessed_pseudogene	CTAAG	C	0.336449	0	C	0.230769	0.0319149	1	58.7649	1.73527e-13	1527	4.08857e-06	-0.725755	-7.8002	0.0930431	4.06561e-13	-0.532886	-2.4815	0.214743	0.0180325	-0.773961	-7.25307	0.106708	2.41831e-11	0.152415	0.663854	0.229591	0.507602	-	-	-	-	-	-	-	-	-	-	-
rs12601228:40579742:C:T	17	40579742	ENSG00000177469	PTRF	4207	ENSG00000037042	TUBG2	40811302	40819024	231560	protein_coding	C	T	0.588785	0	T	0.266304	0.0212766	1	57.0035	4.18646e-13	634	4.09545e-06	-0.645796	-7.3139	0.0882972	7.16454e-12	-0.229938	-0.879972	0.261301	0.384877	-0.69489	-7.49861	0.0926692	6.38116e-12	0.301304	1.56577	0.192433	0.119094	ENSG00000037042.8	chr17_42427724_C_T_b38	-231581	134	181	0.44802	4.01e-06	0.238275	0.0499076	C	T
rs12437111:42205712:G:A	14	42205712	ENSG00000165379	LRFN5	0	ENSG00000165379	LRFN5	42076773	42373752	0	protein_coding	G	A	0.156863	0.046729	A	0.148936	0	1	59.0249	1.52368e-13	1744	4.10022e-06	-0.872611	-7.74303	0.112696	5.72385e-13	-0.932647	-2.97288	0.313719	0.00531006	-0.876189	-7.08428	0.123681	5.97747e-11	-0.179492	-0.560476	0.320249	0.575825	ENSG00000165379.13	chr14_41736509_G_A_b38	128939	61	66	0.163366	0.934459	-0.00494565	0.0600464	G	A
rs12437044:42205746:A:G	14	42205746	ENSG00000165379	LRFN5	0	ENSG00000165379	LRFN5	42076773	42373752	0	protein_coding	A	G	0.156863	0.046729	G	0.148936	0	1	59.0249	1.52368e-13	1744	4.10022e-06	-0.872611	-7.74303	0.112696	5.72385e-13	-0.932647	-2.97288	0.313719	0.00531006	-0.876189	-7.08428	0.123681	5.97747e-11	-0.179492	-0.560476	0.320249	0.575825	ENSG00000165379.13	chr14_41736543_A_G_b38	128973	61	66	0.163366	0.934459	-0.00494565	0.0600464	A	G
rs12437068:42205761:C:G	14	42205761	ENSG00000165379	LRFN5	0	ENSG00000165379	LRFN5	42076773	42373752	0	protein_coding	C	G	0.156863	0.046729	G	0.148936	0	1	59.0249	1.52368e-13	1744	4.10022e-06	-0.872611	-7.74303	0.112696	5.72385e-13	-0.932647	-2.97288	0.313719	0.00531006	-0.876189	-7.08428	0.123681	5.97747e-11	-0.179492	-0.560476	0.320249	0.575825	ENSG00000165379.13	chr14_41736558_C_G_b38	128988	61	66	0.163366	0.934459	-0.00494565	0.0600464	C	G
rs35330254:42205698:C:G	14	42205698	ENSG00000165379	LRFN5	0	ENSG00000165379	LRFN5	42076773	42373752	0	protein_coding	C	G	0.156863	0.046729	G	0.148936	0	1	59.0249	1.52368e-13	1744	4.10022e-06	-0.872611	-7.74303	0.112696	5.72385e-13	-0.932647	-2.97288	0.313719	0.00531006	-0.876189	-7.08428	0.123681	5.97747e-11	-0.179492	-0.560476	0.320249	0.575825	ENSG00000165379.13	chr14_41736495_C_G_b38	128925	61	66	0.163366	0.934459	-0.00494565	0.0600464	C	G
rs519592:236811:G:A	11	236811	ENSG00000142082|ENSG00000185627	SIRT3|PSMD13	0	ENSG00000185627	PSMD13	236966	252984	155	protein_coding	A	G	0.269608	0.046729	G	0.252747	0.0319149	1	57.3473	3.52521e-13	754	4.10131e-06	-0.597802	-8.29083	0.072104	2.05767e-14	-0.421833	-1.89232	0.222918	0.0667434	-0.586753	-7.33256	0.0800202	1.57422e-11	-0.0152953	-0.0762159	0.200683	0.939329	ENSG00000185627.17	chr11_236811_G_A_b38	265	85	99	0.24505	7.13e-22	-0.627662	0.056135	G	A
rs1580609:44775121:G:A	4	44775121	ENSG00000163281	GNPDA2	46509	ENSG00000151806	GUF1	44680437	44702945	72176	protein_coding	G	A	0.574766	0	A	0.322581	0.0106383	1	58.7906	1.71309e-13	1555	4.11033e-06	0.626214	7.69418	0.081388	7.65938e-13	0.792033	3.72135	0.212835	0.000693249	0.597031	6.70389	0.0890574	4.43357e-10	0.0671105	0.366808	0.182958	0.714177	ENSG00000151806.13	chr4_44773104_G_A_b38	94547	133	181	0.44802	0.0190183	0.145447	0.061398	G	A
rs7223952:41194885:T:C	17	41194885	ENSG00000012048	BRCA1	1427	ENSG00000198496	NBR2	41277568	41305688	82683	lncRNA	C	T	0.686916	0	T	0.329787	0	1	57.2244	3.74866e-13	712	4.11834e-06	-0.630738	-7.07506	0.0891494	2.83e-11	-0.166668	-0.668747	0.249225	0.508044	-0.729737	-7.53506	0.0968455	5.22793e-12	0.449737	2.47818	0.181479	0.0140919	ENSG00000198496.10	chr17_43042868_T_C_b38	-82742	124	148	0.366337	1.8e-46	-1.05191	0.0517108	T	C
rs8176198:41230537:A:T	17	41230537	ENSG00000012048	BRCA1	0	ENSG00000198496	NBR2	41277568	41305688	47031	lncRNA	T	A	0.686916	0	A	0.329787	0	1	57.2244	3.74866e-13	712	4.11834e-06	-0.630738	-7.07506	0.0891494	2.83e-11	-0.166668	-0.668747	0.249225	0.508044	-0.729737	-7.53506	0.0968455	5.22793e-12	0.449737	2.47818	0.181479	0.0140919	ENSG00000198496.10	chr17_43078520_A_T_b38	-47090	124	149	0.368812	1.9e-46	-1.04895	0.0515884	A	T
rs799916	17	41243190	ENSG00000012048	BRCA1	0	ENSG00000198496	NBR2	41277568	41305688	34378	lncRNA	G	T	0.686916	0	T	0.329787	0	1	57.2244	3.74866e-13	712	4.11834e-06	-0.630738	-7.07506	0.0891494	2.83e-11	-0.166668	-0.668747	0.249225	0.508044	-0.729737	-7.53506	0.0968455	5.22793e-12	0.449737	2.47818	0.181479	0.0140919	ENSG00000198496.10	chr17_43091173_T_G_b38	-34437	124	149	0.368812	1.9e-46	-1.04895	0.0515884	T	G
rs4239147:41229812:A:G	17	41229812	ENSG00000012048	BRCA1	0	ENSG00000198496	NBR2	41277568	41305688	47756	lncRNA	G	A	0.686916	0	A	0.329787	0	1	57.2244	3.74866e-13	712	4.11834e-06	-0.630738	-7.07506	0.0891494	2.83e-11	-0.166668	-0.668747	0.249225	0.508044	-0.729737	-7.53506	0.0968455	5.22793e-12	0.449737	2.47818	0.181479	0.0140919	ENSG00000198496.10	chr17_43077795_A_G_b38	-47815	124	149	0.368812	1.9e-46	-1.04895	0.0515884	A	G
rs2236762:41226675:A:T	17	41226675	ENSG00000012048	BRCA1	0	ENSG00000198496	NBR2	41277568	41305688	50893	lncRNA	T	A	0.686916	0	A	0.329787	0	1	57.2244	3.74866e-13	712	4.11834e-06	-0.630738	-7.07506	0.0891494	2.83e-11	-0.166668	-0.668747	0.249225	0.508044	-0.729737	-7.53506	0.0968455	5.22793e-12	0.449737	2.47818	0.181479	0.0140919	ENSG00000198496.10	chr17_43074658_A_T_b38	-50952	124	149	0.368812	1.9e-46	-1.04895	0.0515884	A	T
rs8176196:41230990:A:G	17	41230990	ENSG00000012048	BRCA1	0	ENSG00000198496	NBR2	41277568	41305688	46578	lncRNA	G	A	0.686916	0	A	0.329787	0	1	57.2244	3.74866e-13	712	4.11834e-06	-0.630738	-7.07506	0.0891494	2.83e-11	-0.166668	-0.668747	0.249225	0.508044	-0.729737	-7.53506	0.0968455	5.22793e-12	0.449737	2.47818	0.181479	0.0140919	ENSG00000198496.10	chr17_43078973_A_G_b38	-46637	124	149	0.368812	1.9e-46	-1.04895	0.0515884	A	G
17:44275230:G:T	17	44275230	-	-	-	ENSG00000265411	RN7SL656P	44397045	44397325	121815	misc_RNA	G	T	0.219626	0	T	0.0326087	0.0212766	0	58.5254	1.95605e-13	1365	4.11982e-06	-0.779375	-6.9833	0.111605	4.76593e-11	-1.09421	-4.99586	0.219025	1.62449e-05	-0.743297	-5.79368	0.128294	4.26008e-08	-0.103854	-0.422473	0.245825	0.673165	-	-	-	-	-	-	-	-	-	-	-
17:44265477:G:C	17	44265477	-	-	-	ENSG00000265411	RN7SL656P	44397045	44397325	131568	misc_RNA	G	C	0.219626	0	C	0.0326087	0.0212766	0	58.5254	1.95605e-13	1365	4.11982e-06	-0.779375	-6.9833	0.111605	4.76593e-11	-1.09421	-4.99586	0.219025	1.62449e-05	-0.743297	-5.79368	0.128294	4.26008e-08	-0.103854	-0.422473	0.245825	0.673165	-	-	-	-	-	-	-	-	-	-	-
17:44279803:T:G	17	44279803	-	-	-	ENSG00000265411	RN7SL656P	44397045	44397325	117242	misc_RNA	T	G	0.219626	0	G	0.0326087	0.0212766	0	58.5254	1.95605e-13	1365	4.11982e-06	-0.779375	-6.9833	0.111605	4.76593e-11	-1.09421	-4.99586	0.219025	1.62449e-05	-0.743297	-5.79368	0.128294	4.26008e-08	-0.103854	-0.422473	0.245825	0.673165	-	-	-	-	-	-	-	-	-	-	-
17:44287390:A:G	17	44287390	-	-	-	ENSG00000265411	RN7SL656P	44397045	44397325	109655	misc_RNA	A	G	0.219626	0	G	0.0326087	0.0212766	0	58.5254	1.95605e-13	1365	4.11982e-06	-0.779375	-6.9833	0.111605	4.76593e-11	-1.09421	-4.99586	0.219025	1.62449e-05	-0.743297	-5.79368	0.128294	4.26008e-08	-0.103854	-0.422473	0.245825	0.673165	-	-	-	-	-	-	-	-	-	-	-
17:44286972:A:C	17	44286972	-	-	-	ENSG00000265411	RN7SL656P	44397045	44397325	110073	misc_RNA	A	C	0.219626	0	C	0.0326087	0.0212766	0	58.5254	1.95605e-13	1365	4.11982e-06	-0.779375	-6.9833	0.111605	4.76593e-11	-1.09421	-4.99586	0.219025	1.62449e-05	-0.743297	-5.79368	0.128294	4.26008e-08	-0.103854	-0.422473	0.245825	0.673165	-	-	-	-	-	-	-	-	-	-	-
17:44277825:C:T	17	44277825	-	-	-	ENSG00000265411	RN7SL656P	44397045	44397325	119220	misc_RNA	C	T	0.219626	0	T	0.0326087	0.0212766	0	58.5254	1.95605e-13	1365	4.11982e-06	-0.779375	-6.9833	0.111605	4.76593e-11	-1.09421	-4.99586	0.219025	1.62449e-05	-0.743297	-5.79368	0.128294	4.26008e-08	-0.103854	-0.422473	0.245825	0.673165	-	-	-	-	-	-	-	-	-	-	-
17:44281308:G:A	17	44281308	-	-	-	ENSG00000265411	RN7SL656P	44397045	44397325	115737	misc_RNA	G	A	0.219626	0	A	0.0326087	0.0212766	0	58.5254	1.95605e-13	1365	4.11982e-06	-0.779375	-6.9833	0.111605	4.76593e-11	-1.09421	-4.99586	0.219025	1.62449e-05	-0.743297	-5.79368	0.128294	4.26008e-08	-0.103854	-0.422473	0.245825	0.673165	-	-	-	-	-	-	-	-	-	-	-
rs2696445:44288702:G:T	17	44288702	-	-	-	ENSG00000265411	RN7SL656P	44397045	44397325	108343	misc_RNA	G	T	0.219626	0	T	0.0326087	0.0212766	0	58.5254	1.95605e-13	1365	4.11982e-06	-0.779375	-6.9833	0.111605	4.76593e-11	-1.09421	-4.99586	0.219025	1.62449e-05	-0.743297	-5.79368	0.128294	4.26008e-08	-0.103854	-0.422473	0.245825	0.673165	-	-	-	-	-	-	-	-	-	-	-
17:44257923:G:A	17	44257923	-	-	-	ENSG00000265411	RN7SL656P	44397045	44397325	139122	misc_RNA	G	A	0.219626	0	A	0.0326087	0.0212766	0	58.5254	1.95605e-13	1365	4.11982e-06	-0.779375	-6.9833	0.111605	4.76593e-11	-1.09421	-4.99586	0.219025	1.62449e-05	-0.743297	-5.79368	0.128294	4.26008e-08	-0.103854	-0.422473	0.245825	0.673165	-	-	-	-	-	-	-	-	-	-	-
17:44283571:C:T	17	44283571	-	-	-	ENSG00000265411	RN7SL656P	44397045	44397325	113474	misc_RNA	C	T	0.219626	0	T	0.0326087	0.0212766	0	58.5254	1.95605e-13	1365	4.11982e-06	-0.779375	-6.9833	0.111605	4.76593e-11	-1.09421	-4.99586	0.219025	1.62449e-05	-0.743297	-5.79368	0.128294	4.26008e-08	-0.103854	-0.422473	0.245825	0.673165	-	-	-	-	-	-	-	-	-	-	-
17:44274451:G:C	17	44274451	-	-	-	ENSG00000265411	RN7SL656P	44397045	44397325	122594	misc_RNA	G	C	0.219626	0	C	0.0326087	0.0212766	0	58.5254	1.95605e-13	1365	4.11982e-06	-0.779375	-6.9833	0.111605	4.76593e-11	-1.09421	-4.99586	0.219025	1.62449e-05	-0.743297	-5.79368	0.128294	4.26008e-08	-0.103854	-0.422473	0.245825	0.673165	-	-	-	-	-	-	-	-	-	-	-
17:44263923:T:C	17	44263923	-	-	-	ENSG00000265411	RN7SL656P	44397045	44397325	133122	misc_RNA	T	C	0.219626	0	C	0.0326087	0.0212766	0	58.5254	1.95605e-13	1365	4.11982e-06	-0.779375	-6.9833	0.111605	4.76593e-11	-1.09421	-4.99586	0.219025	1.62449e-05	-0.743297	-5.79368	0.128294	4.26008e-08	-0.103854	-0.422473	0.245825	0.673165	-	-	-	-	-	-	-	-	-	-	-
17:44263955:A:G	17	44263955	-	-	-	ENSG00000265411	RN7SL656P	44397045	44397325	133090	misc_RNA	A	G	0.219626	0	G	0.0326087	0.0212766	0	58.5254	1.95605e-13	1365	4.11982e-06	-0.779375	-6.9833	0.111605	4.76593e-11	-1.09421	-4.99586	0.219025	1.62449e-05	-0.743297	-5.79368	0.128294	4.26008e-08	-0.103854	-0.422473	0.245825	0.673165	-	-	-	-	-	-	-	-	-	-	-
17:44282472:T:C	17	44282472	-	-	-	ENSG00000265411	RN7SL656P	44397045	44397325	114573	misc_RNA	T	C	0.219626	0	C	0.0326087	0.0212766	0	58.5254	1.95605e-13	1365	4.11982e-06	-0.779375	-6.9833	0.111605	4.76593e-11	-1.09421	-4.99586	0.219025	1.62449e-05	-0.743297	-5.79368	0.128294	4.26008e-08	-0.103854	-0.422473	0.245825	0.673165	-	-	-	-	-	-	-	-	-	-	-
17:44278661:G:A	17	44278661	-	-	-	ENSG00000265411	RN7SL656P	44397045	44397325	118384	misc_RNA	G	A	0.219626	0	A	0.0326087	0.0212766	0	58.5254	1.95605e-13	1365	4.11982e-06	-0.779375	-6.9833	0.111605	4.76593e-11	-1.09421	-4.99586	0.219025	1.62449e-05	-0.743297	-5.79368	0.128294	4.26008e-08	-0.103854	-0.422473	0.245825	0.673165	-	-	-	-	-	-	-	-	-	-	-
17:44281633:G:A	17	44281633	-	-	-	ENSG00000265411	RN7SL656P	44397045	44397325	115412	misc_RNA	G	A	0.219626	0	A	0.0326087	0.0212766	0	58.5254	1.95605e-13	1365	4.11982e-06	-0.779375	-6.9833	0.111605	4.76593e-11	-1.09421	-4.99586	0.219025	1.62449e-05	-0.743297	-5.79368	0.128294	4.26008e-08	-0.103854	-0.422473	0.245825	0.673165	-	-	-	-	-	-	-	-	-	-	-
17:44266975:G:A	17	44266975	-	-	-	ENSG00000265411	RN7SL656P	44397045	44397325	130070	misc_RNA	G	A	0.219626	0	A	0.0326087	0.0212766	0	58.5254	1.95605e-13	1365	4.11982e-06	-0.779375	-6.9833	0.111605	4.76593e-11	-1.09421	-4.99586	0.219025	1.62449e-05	-0.743297	-5.79368	0.128294	4.26008e-08	-0.103854	-0.422473	0.245825	0.673165	-	-	-	-	-	-	-	-	-	-	-
rs2696635:44269726:G:A	17	44269726	-	-	-	ENSG00000265411	RN7SL656P	44397045	44397325	127319	misc_RNA	G	A	0.219626	0	A	0.0326087	0.0212766	0	58.5254	1.95605e-13	1365	4.11982e-06	-0.779375	-6.9833	0.111605	4.76593e-11	-1.09421	-4.99586	0.219025	1.62449e-05	-0.743297	-5.79368	0.128294	4.26008e-08	-0.103854	-0.422473	0.245825	0.673165	-	-	-	-	-	-	-	-	-	-	-
12:11069522:A:T	12	11069522	-	-	-	ENSG00000275778	AC018630.2	10998448	11324199	0	protein_coding	T	A	0.308411	0	A	0.236559	0.0106383	1	58.906	1.61708e-13	1656	4.13199e-06	-0.685542	-7.65771	0.0895231	9.51454e-13	-0.547685	-2.46563	0.222128	0.0187244	-0.733924	-7.26819	0.100978	2.22899e-11	0.216134	1.0366	0.208504	0.301263	-	-	-	-	-	-	-	-	-	-	-
rs1633105:29783382:A:G	6	29783382	-	-	-	ENSG00000204623	ZNRD1ASP	29968788	30029417	185406	transcribed_unitary_pseudogene	A	G	0.397196	0	G	0.606383	0	1	59.5342	1.18114e-13	3971	4.13209e-06	0.548525	7.56094	0.0725472	1.68745e-12	0.756042	4.93547	0.153185	1.94926e-05	0.491863	5.93088	0.0829325	2.19036e-08	0.145618	0.858943	0.169532	0.391472	ENSG00000204623.9	chr6_29815605_A_G_b38	-245648	145	196	0.485149	1.03e-05	-0.253769	0.055729	A	G
12:11332732:GC:G	12	11332732	-	-	-	ENSG00000275778	AC018630.2	10998448	11324199	8533	protein_coding	GC	G	0.28972	0	G	0.23913	0.0212766	1	58.9016	1.62058e-13	1656	4.14093e-06	-0.630218	-7.38542	0.0853327	4.72596e-12	-0.601123	-2.52956	0.237639	0.0160778	-0.673909	-7.24589	0.0930057	2.51363e-11	0.173695	0.837997	0.207274	0.403102	-	-	-	-	-	-	-	-	-	-	-
rs9040	12	120900274	ENSG00000111786	SRSF9	0	ENSG00000110871	COQ5	120941082	120972237	40808	protein_coding	C	T	0.275701	0	T	0.180851	0	1	58.1425	2.36868e-13	1134	4.14463e-06	-0.600183	-7.68348	0.0781134	8.16308e-13	-0.512763	-3.40983	0.150378	0.0016527	-0.609035	-6.82024	0.0892983	2.41516e-10	0.135609	0.733873	0.184785	0.463946	ENSG00000110871.14	chr12_120462471_C_T_b38	-71879	107	124	0.306931	9.69e-13	0.472033	0.0609282	C	T
12:120908958:G:A	12	120908958	-	-	-	ENSG00000110871	COQ5	120941082	120972237	32124	protein_coding	G	A	0.275701	0	A	0.180851	0	1	58.1425	2.36868e-13	1134	4.14463e-06	-0.600183	-7.68348	0.0781134	8.16308e-13	-0.512763	-3.40983	0.150378	0.0016527	-0.609035	-6.82024	0.0892983	2.41516e-10	0.135609	0.733873	0.184785	0.463946	-	-	-	-	-	-	-	-	-	-	-
rs2235217	12	120884328	ENSG00000111780|ENSG00000257218	AL021546.6|GATC	0	ENSG00000110871	COQ5	120941082	120972237	56754	protein_coding	C	T	0.275701	0	T	0.180851	0	1	58.1425	2.36868e-13	1134	4.14463e-06	-0.600183	-7.68348	0.0781134	8.16308e-13	-0.512763	-3.40983	0.150378	0.0016527	-0.609035	-6.82024	0.0892983	2.41516e-10	0.135609	0.733873	0.184785	0.463946	ENSG00000110871.14	chr12_120446525_C_T_b38	-87825	107	124	0.306931	9.69e-13	0.472033	0.0609282	C	T
rs4767902	12	120910004	ENSG00000088986	DYNLL1	0	ENSG00000110871	COQ5	120941082	120972237	31078	protein_coding	C	T	0.275701	0	T	0.180851	0	1	58.1425	2.36868e-13	1134	4.14463e-06	-0.600183	-7.68348	0.0781134	8.16308e-13	-0.512763	-3.40983	0.150378	0.0016527	-0.609035	-6.82024	0.0892983	2.41516e-10	0.135609	0.733873	0.184785	0.463946	ENSG00000110871.14	chr12_120472201_C_T_b38	-62149	107	124	0.306931	9.69e-13	0.472033	0.0609282	C	T
12:120893057:C:T	12	120893057	-	-	-	ENSG00000110871	COQ5	120941082	120972237	48025	protein_coding	C	T	0.275701	0	T	0.180851	0	1	58.1425	2.36868e-13	1134	4.14463e-06	-0.600183	-7.68348	0.0781134	8.16308e-13	-0.512763	-3.40983	0.150378	0.0016527	-0.609035	-6.82024	0.0892983	2.41516e-10	0.135609	0.733873	0.184785	0.463946	-	-	-	-	-	-	-	-	-	-	-
12:120908459:C:T	12	120908459	-	-	-	ENSG00000110871	COQ5	120941082	120972237	32623	protein_coding	C	T	0.275701	0	T	0.180851	0	1	58.1425	2.36868e-13	1134	4.14463e-06	-0.600183	-7.68348	0.0781134	8.16308e-13	-0.512763	-3.40983	0.150378	0.0016527	-0.609035	-6.82024	0.0892983	2.41516e-10	0.135609	0.733873	0.184785	0.463946	-	-	-	-	-	-	-	-	-	-	-
12:120891172:C:T	12	120891172	-	-	-	ENSG00000110871	COQ5	120941082	120972237	49910	protein_coding	C	T	0.275701	0	T	0.180851	0	1	58.1425	2.36868e-13	1134	4.14463e-06	-0.600183	-7.68348	0.0781134	8.16308e-13	-0.512763	-3.40983	0.150378	0.0016527	-0.609035	-6.82024	0.0892983	2.41516e-10	0.135609	0.733873	0.184785	0.463946	-	-	-	-	-	-	-	-	-	-	-
12:120909693:C:T	12	120909693	-	-	-	ENSG00000110871	COQ5	120941082	120972237	31389	protein_coding	C	T	0.275701	0	T	0.180851	0	1	58.1425	2.36868e-13	1134	4.14463e-06	-0.600183	-7.68348	0.0781134	8.16308e-13	-0.512763	-3.40983	0.150378	0.0016527	-0.609035	-6.82024	0.0892983	2.41516e-10	0.135609	0.733873	0.184785	0.463946	-	-	-	-	-	-	-	-	-	-	-
12:120903936:G:A	12	120903936	-	-	-	ENSG00000110871	COQ5	120941082	120972237	37146	protein_coding	G	A	0.275701	0	A	0.180851	0	1	58.1425	2.36868e-13	1134	4.14463e-06	-0.600183	-7.68348	0.0781134	8.16308e-13	-0.512763	-3.40983	0.150378	0.0016527	-0.609035	-6.82024	0.0892983	2.41516e-10	0.135609	0.733873	0.184785	0.463946	-	-	-	-	-	-	-	-	-	-	-
rs10849753	12	120910813	ENSG00000088986	DYNLL1	0	ENSG00000110871	COQ5	120941082	120972237	30269	protein_coding	C	T	0.275701	0	T	0.180851	0	1	58.1425	2.36868e-13	1134	4.14463e-06	-0.600183	-7.68348	0.0781134	8.16308e-13	-0.512763	-3.40983	0.150378	0.0016527	-0.609035	-6.82024	0.0892983	2.41516e-10	0.135609	0.733873	0.184785	0.463946	ENSG00000110871.14	chr12_120473010_C_T_b38	-61340	107	124	0.306931	9.69e-13	0.472033	0.0609282	C	T
rs374842106:41264743:CT:C	17	41264743	-	-	-	ENSG00000198496	NBR2	41277568	41305688	12825	lncRNA	CT	C	0.30198	0.0560748	C	0.666667	0.0106383	1	57.2112	3.77359e-13	712	4.14573e-06	0.652429	7.24531	0.0900484	1.06559e-11	0.245474	0.975261	0.251701	0.336123	0.741431	7.50067	0.0988486	6.30981e-12	-0.410442	-2.22011	0.184875	0.0276125	-	-	-	-	-	-	-	-	-	-	-
rs55820479:41264740:TGA:T	17	41264740	-	-	-	ENSG00000198496	NBR2	41277568	41305688	12828	lncRNA	TGA	T	0.30198	0.0560748	T	0.666667	0.0106383	1	57.2112	3.77359e-13	712	4.14573e-06	0.652429	7.24531	0.0900484	1.06559e-11	0.245474	0.975261	0.251701	0.336123	0.741431	7.50067	0.0988486	6.30981e-12	-0.410442	-2.22011	0.184875	0.0276125	-	-	-	-	-	-	-	-	-	-	-
rs9270847:32570602:G:T	6	32570602	ENSG00000196126	HLA-DRB1	12977	ENSG00000198502	HLA-DRB5	32485130	32498064	72538	protein_coding	T	G	0.242991	0	G	0.214286	0.0319149	1	59.5264	1.18576e-13	5052	4.14825e-06	-0.715466	-8.05404	0.0888331	8.77577e-14	-0.758133	-4.66819	0.162404	4.35255e-05	-0.710826	-6.14284	0.115716	7.70771e-09	-0.11946	-0.622506	0.191901	0.534368	ENSG00000198502.5	chr6_32602825_G_T_b38	72538	93	103	0.25495	6.6e-14	-0.709963	0.0864815	G	T
rs9270848:32570609:C:T	6	32570609	ENSG00000196126	HLA-DRB1	12984	ENSG00000198502	HLA-DRB5	32485130	32498064	72545	protein_coding	T	C	0.242991	0	C	0.214286	0.0319149	1	59.5264	1.18576e-13	5052	4.14825e-06	-0.715466	-8.05404	0.0888331	8.77577e-14	-0.758133	-4.66819	0.162404	4.35255e-05	-0.710826	-6.14284	0.115716	7.70771e-09	-0.11946	-0.622506	0.191901	0.534368	ENSG00000198502.5	chr6_32602832_C_T_b38	72545	93	103	0.25495	6.6e-14	-0.709963	0.0864815	C	T
rs1037948:100120745:G:C	9	100120745	ENSG00000197816|ENSG00000255036	CCDC180|RP11-23J9.4	0	ENSG00000159712	ANKRD18CP	99918852	99983517	137228	unprocessed_pseudogene	C	G	0.556604	0.00934579	G	0.263441	0.0106383	1	57.824	2.77761e-13	968	4.1487e-06	-0.577875	-8.4396	0.0684718	8.19419e-15	-0.5483	-3.07441	0.178343	0.00407324	-0.536055	-6.955	0.0770747	1.18778e-10	-0.281861	-1.74831	0.161219	0.082051	ENSG00000159712.10	chr9_97358463_G_C_b38	137228	139	181	0.44802	6.65e-10	-0.322366	0.0490892	G	C
rs2242187	9	100137394	ENSG00000197816|ENSG00000255036	CCDC180|RP11-23J9.4	0	ENSG00000159712	ANKRD18CP	99918852	99983517	153877	unprocessed_pseudogene	T	C	0.556604	0.00934579	C	0.263441	0.0106383	1	57.824	2.77761e-13	968	4.1487e-06	-0.577875	-8.4396	0.0684718	8.19419e-15	-0.5483	-3.07441	0.178343	0.00407324	-0.536055	-6.955	0.0770747	1.18778e-10	-0.281861	-1.74831	0.161219	0.082051	ENSG00000159712.10	chr9_97375112_C_T_b38	153877	139	181	0.44802	6.65e-10	-0.322366	0.0490892	C	T
rs410942:29903367:G:C	6	29903367	ENSG00000228078	HLA-U	1304	ENSG00000206503	HLA-A	29909037	29913661	5670	protein_coding	G	C	0.183673	0.0841121	C	0.217647	0.0957447	1	59.5251	1.18656e-13	3936	4.15102e-06	0.83574	7.91933	0.105532	1.98564e-13	0.633873	2.78549	0.227562	0.00856986	0.902384	7.19487	0.12542	3.30727e-11	-0.221088	-0.923325	0.239448	0.357028	-	-	-	-	-	-	-	-	-	-	-
rs5884550:64358271:AT:A	7	64358271	-	-	-	ENSG00000198039	ZNF273	64330550	64391344	0	protein_coding	AT	A	0.5	0.00934579	A	0.430851	0	1	58.7864	1.7167e-13	1569	4.15608e-06	-0.459419	-8.44821	0.0543807	7.76761e-15	-0.313229	-2.2153	0.141393	0.0333408	-0.464744	-7.34022	0.0633146	1.51026e-11	0.150961	1.10712	0.136355	0.269663	-	-	-	-	-	-	-	-	-	-	-
rs1966140:64362191:G:A	7	64362191	ENSG00000198039	ZNF273	0	ENSG00000198039	ZNF273	64330550	64391344	0	protein_coding	G	A	0.5	0.00934579	A	0.430851	0	1	58.7864	1.7167e-13	1569	4.15608e-06	-0.459419	-8.44821	0.0543807	7.76761e-15	-0.313229	-2.2153	0.141393	0.0333408	-0.464744	-7.34022	0.0633146	1.51026e-11	0.150961	1.10712	0.136355	0.269663	ENSG00000198039.11	chr7_64901813_G_A_b38	31641	146	175	0.433168	0.0797662	0.0683552	0.0387695	G	A
rs6748027:233629552:T:C	2	233629552	ENSG00000241409|ENSG00000204120	AC064852.4|GIGYF2	0	ENSG00000182600	SNORC	233721980	233743418	92428	protein_coding	T	C	0.28972	0	C	0.260638	0	1	58.6787	1.81164e-13	1487	4.15671e-06	0.750324	8.59401	0.0873079	3.12835e-15	0.697826	3.28099	0.212688	0.00234752	0.70457	6.92198	0.101787	1.41417e-10	0.0837482	0.39741	0.210735	0.691518	ENSG00000182600.9	chr2_232764842_T_C_b38	-104172	116	139	0.344059	9.79e-20	-0.543687	0.0522591	T	C
rs9270724:32567820:A:T	6	32567820	ENSG00000196126	HLA-DRB1	10195	ENSG00000198502	HLA-DRB5	32485130	32498064	69756	protein_coding	T	A	0.230392	0.046729	A	0.2	0.0425532	1	59.5223	1.18824e-13	5052	4.15693e-06	-0.748513	-7.96179	0.0940131	1.53613e-13	-0.757795	-4.53003	0.167283	6.57504e-05	-0.760024	-6.24509	0.1217	4.62456e-09	-0.0575982	-0.285258	0.201916	0.775762	ENSG00000198502.5	chr6_32600043_A_T_b38	69756	93	103	0.25495	6.6e-14	-0.709963	0.0864815	A	T
6:32567719:TA:T	6	32567719	-	-	-	ENSG00000198502	HLA-DRB5	32485130	32498064	69655	protein_coding	T	TA	0.230392	0.046729	TA	0.2	0.0425532	1	59.5223	1.18824e-13	5052	4.15693e-06	-0.748513	-7.96179	0.0940131	1.53613e-13	-0.757795	-4.53003	0.167283	6.57504e-05	-0.760024	-6.24509	0.1217	4.62456e-09	-0.0575982	-0.285258	0.201916	0.775762	-	-	-	-	-	-	-	-	-	-	-
rs9270723:32567798:G:T	6	32567798	ENSG00000196126	HLA-DRB1	10173	ENSG00000198502	HLA-DRB5	32485130	32498064	69734	protein_coding	T	G	0.230392	0.046729	G	0.2	0.0425532	1	59.5223	1.18824e-13	5052	4.15693e-06	-0.748513	-7.96179	0.0940131	1.53613e-13	-0.757795	-4.53003	0.167283	6.57504e-05	-0.760024	-6.24509	0.1217	4.62456e-09	-0.0575982	-0.285258	0.201916	0.775762	ENSG00000198502.5	chr6_32600021_G_T_b38	69734	93	103	0.25495	6.6e-14	-0.709963	0.0864815	G	T
12:11122681:G:A	12	11122681	-	-	-	ENSG00000212127	TAS2R14	11090007	11324172	0	protein_coding	G	A	0.26699	0.0373832	A	0.231183	0.0106383	1	58.6811	1.80953e-13	1492	4.16581e-06	-0.667851	-7.78129	0.0858277	4.55322e-13	-0.594896	-3.0938	0.192286	0.00387038	-0.725301	-7.00782	0.103499	8.97838e-11	0.280347	1.41316	0.198383	0.159272	-	-	-	-	-	-	-	-	-	-	-
12:11120787:G:C	12	11120787	-	-	-	ENSG00000212127	TAS2R14	11090007	11324172	0	protein_coding	G	C	0.26699	0.0373832	C	0.231183	0.0106383	1	58.6811	1.80953e-13	1492	4.16581e-06	-0.667851	-7.78129	0.0858277	4.55322e-13	-0.594896	-3.0938	0.192286	0.00387038	-0.725301	-7.00782	0.103499	8.97838e-11	0.280347	1.41316	0.198383	0.159272	-	-	-	-	-	-	-	-	-	-	-
rs7603677:88315833:G:T	2	88315833	ENSG00000222724	RNU2-63P	40	ENSG00000287670	AC108479.1	88316299	88320970	466	lncRNA	T	G	0.103774	0.00934579	G	0.148352	0.0319149	1	57.4564	3.33806e-13	810	4.172e-06	0.933757	7.64764	0.122097	1.01008e-12	1.22306	4.05019	0.301976	0.000269939	0.85647	6.40721	0.133673	2.03887e-09	0.261803	0.737076	0.355192	0.462	-	-	-	-	-	-	-	-	-	-	-
rs7700639	5	6606807	ENSG00000037474	NSUN2	0	ENSG00000037474	NSUN2	6599352	6633404	0	protein_coding	G	A	0.471963	0	A	0.276596	0	1	59.2271	1.37721e-13	1965	4.17569e-06	0.579023	7.63433	0.0758446	1.09308e-12	0.656225	4.31833	0.151963	0.000123142	0.58559	6.37017	0.0919269	2.46076e-09	0.0908051	0.541995	0.167539	0.588467	-	-	-	-	-	-	-	-	-	-	-
rs4806833:2246403:G:A	19	2246403	ENSG00000104897	SF3A2	0	ENSG00000104899	AMH	2249308	2252072	2905	protein_coding	A	G	0.0873786	0.0373832	G	0.295181	0.117021	0	57.8999	2.67419e-13	1012	4.17579e-06	0.900146	7.33977	0.12264	6.16512e-12	0.488523	1.63761	0.298316	0.110465	0.98743	7.43089	0.132882	9.23132e-12	-0.679492	-2.52369	0.269246	0.0124456	ENSG00000104899.7	chr19_2246404_G_A_b38	-2905	41	44	0.108911	7.22e-15	0.76767	0.0894439	G	A
rs10036616:151185462:A:T	5	151185462	ENSG00000145907	G3BP1	0	ENSG00000275765	AC091982.3	151149803	151151069	34393	lncRNA	A	T	0.200935	0	T	0.295699	0.0106383	1	58.5156	1.96565e-13	1379	4.18249e-06	0.656888	7.75767	0.084676	5.24442e-13	0.444585	2.33344	0.190528	0.0254964	0.715239	7.28496	0.0981802	2.03618e-11	-0.413483	-2.07059	0.199693	0.039771	ENSG00000275765.5	chr5_151805901_A_T_b38	34393	76	83	0.205446	2.76e-17	-0.577711	0.0608185	A	T
rs3209060:151187811:A:G	5	151187811	ENSG00000145907	G3BP1	0	ENSG00000275765	AC091982.3	151149803	151151069	36742	lncRNA	A	G	0.200935	0	G	0.295699	0.0106383	1	58.5156	1.96565e-13	1379	4.18249e-06	0.656888	7.75767	0.084676	5.24442e-13	0.444585	2.33344	0.190528	0.0254964	0.715239	7.28496	0.0981802	2.03618e-11	-0.413483	-2.07059	0.199693	0.039771	ENSG00000275765.5	chr5_151808250_A_G_b38	36742	75	82	0.20297	2.26e-17	-0.578645	0.0607129	A	G
17:44260939:GA:G	17	44260939	-	-	-	ENSG00000265411	RN7SL656P	44397045	44397325	136106	misc_RNA	GA	G	0.219626	0	G	0.0326087	0.0212766	0	58.4929	1.98809e-13	1365	4.1873e-06	-0.779152	-6.99381	0.111406	4.49061e-11	-1.09421	-4.99586	0.219025	1.62449e-05	-0.743161	-5.79088	0.128333	4.31801e-08	-0.0989675	-0.402159	0.24609	0.688026	-	-	-	-	-	-	-	-	-	-	-
17:44260931:GGAGAGA:G	17	44260931	-	-	-	ENSG00000265411	RN7SL656P	44397045	44397325	136114	misc_RNA	GGAGAGA	G	0.219626	0	G	0.0326087	0.0212766	0	58.4929	1.98809e-13	1365	4.1873e-06	-0.779152	-6.99381	0.111406	4.49061e-11	-1.09421	-4.99586	0.219025	1.62449e-05	-0.743161	-5.79088	0.128333	4.31801e-08	-0.0989675	-0.402159	0.24609	0.688026	-	-	-	-	-	-	-	-	-	-	-
rs4792930	17	40805844	ENSG00000267132	HMGB3P27	5088	ENSG00000037042	TUBG2	40811302	40819024	5458	protein_coding	G	T	0.453271	0	T	0.340426	0	1	56.9535	4.29255e-13	634	4.19924e-06	-0.589988	-7.55201	0.0781232	1.77876e-12	-0.331631	-1.41696	0.234043	0.165334	-0.602943	-7.41253	0.081341	1.02009e-11	0.30709	1.60952	0.190797	0.109191	ENSG00000037042.8	chr17_42653826_T_G_b38	-5479	135	179	0.443069	6.36e-17	-0.401405	0.0428707	T	G
rs4792929:40805777:C:A	17	40805777	ENSG00000267132	HMGB3P27	5021	ENSG00000037042	TUBG2	40811302	40819024	5525	protein_coding	A	C	0.453271	0	C	0.340426	0	1	56.9535	4.29255e-13	634	4.19924e-06	-0.589988	-7.55201	0.0781232	1.77876e-12	-0.331631	-1.41696	0.234043	0.165334	-0.602943	-7.41253	0.081341	1.02009e-11	0.30709	1.60952	0.190797	0.109191	ENSG00000037042.8	chr17_42653759_C_A_b38	-5546	135	179	0.443069	6.36e-17	-0.401405	0.0428707	C	A
rs10004425:48368959:T:C	4	48368959	ENSG00000109171	SLAIN2	0	ENSG00000109171	SLAIN2	48343546	48428218	0	protein_coding	T	C	0.283019	0.00934579	C	0.290323	0.0106383	1	58.0512	2.4794e-13	1098	4.20064e-06	0.520444	7.61404	0.0683532	1.23276e-12	0.334844	1.81786	0.184196	0.0776531	0.583781	7.39909	0.0788991	1.09742e-11	-0.141021	-0.852515	0.165417	0.395019	ENSG00000109171.14	chr4_48366942_T_C_b38	25620	104	125	0.309406	0.731742	-0.0132334	0.0385362	T	C
rs201279646:79896559:T:TTATA	5	79896559	-	-	-	ENSG00000228716	DHFR	79922045	79950802	25486	protein_coding	TTATA	T	0.352381	0.0186916	T	0.11828	0.0106383	1	58.8602	1.65454e-13	1647	4.20472e-06	-0.750114	-8.09523	0.0926612	6.82839e-14	-0.599149	-3.02212	0.198254	0.00467149	-0.733723	-7.05173	0.104049	7.10919e-11	0.138908	0.640112	0.217006	0.522883	-	-	-	-	-	-	-	-	-	-	-
rs12141305:39534161:C:T	1	39534161	-	MACF1	12827	ENSG00000168653	NDUFS5	39491990	39500308	33853	protein_coding	C	T	0.394231	0.0280374	T	0.106383	0	1	58.0358	2.49859e-13	1091	4.20616e-06	-0.320801	-7.10307	0.0451637	2.41208e-11	-0.29195	-3.33341	0.087583	0.00203646	-0.373794	-6.85012	0.0545675	2.06462e-10	0.0307636	0.329731	0.093299	0.741972	ENSG00000168653.10	chr1_39068489_C_T_b38	42171	120	155	0.383663	6.26e-06	0.143272	0.030673	C	T
rs2523955:29913956:C:T	6	29913956	ENSG00000206503	HLA-A	295	ENSG00000206503	HLA-A	29909037	29913661	295	protein_coding	C	T	0.204762	0.0186916	T	0.258065	0.0106383	1	59.4977	1.20292e-13	3936	4.20826e-06	0.721986	7.52415	0.0959558	2.09614e-12	0.615728	2.74663	0.224176	0.00944676	0.785744	7.20789	0.109012	3.0838e-11	-0.215821	-0.94827	0.227594	0.344216	ENSG00000206503.12	chr6_29946179_C_T_b38	4919	62	67	0.165842	3.45e-09	-0.419986	0.0671762	C	T
rs144749659:34016704:C:CCT	5	34016704	-	-	-	ENSG00000242110	AMACR	33986270	34008209	8495	protein_coding	C	CCT	0.333333	0.046729	CCT	0.505952	0.106383	0	58.0378	2.49599e-13	1097	4.22489e-06	0.567932	7.84029	0.0724376	3.19632e-13	0.573852	3.46599	0.165566	0.00141596	0.577056	6.78415	0.0850594	2.91738e-10	-0.122058	-0.711657	0.171512	0.477564	-	-	-	-	-	-	-	-	-	-	-
rs7160770:20802707:T:C	14	20802707	ENSG00000100814	CCNB1IP1	1236	ENSG00000100814	CCNB1IP1	20779527	20801471	1236	protein_coding	C	T	0.475962	0.0280374	T	0.307692	0.0319149	1	58.9312	1.59684e-13	1715	4.22564e-06	-0.594845	-7.03984	0.0844969	3.45827e-11	-0.807947	-4.61422	0.175099	5.11488e-05	-0.599896	-6.13516	0.09778	8.00786e-09	-0.105474	-0.547288	0.192722	0.584833	ENSG00000100814.17	chr14_20334548_T_C_b38	1236	144	195	0.482673	7.34e-09	-0.389029	0.0637235	T	C
rs9271221:32579363:G:T	6	32579363	ENSG00000196735	HLA-DQA1	16593	ENSG00000198502	HLA-DRB5	32485130	32498064	81299	protein_coding	T	G	0.254902	0.046729	G	0.216867	0.117021	0	59.4891	1.20813e-13	5052	4.2265e-06	-0.741022	-8.05276	0.0920209	8.84462e-14	-0.764871	-4.7078	0.162469	3.86553e-05	-0.747716	-6.10947	0.122386	9.09706e-09	-0.0946999	-0.481812	0.19655	0.630503	-	-	-	-	-	-	-	-	-	-	-
rs17185398:29785640:T:C	6	29785640	ENSG00000237042	MICG	5167	ENSG00000176998	HCG4	29759530	29760527	25113	unprocessed_pseudogene	T	C	0.038835	0.0373832	C	0.106383	0	0	59.4873	1.2092e-13	3827	4.23026e-06	1.15567	7.85131	0.147195	2.99144e-13	1.06797	4.44073	0.240495	8.5738e-05	1.17277	6.30613	0.185974	3.40184e-09	-0.159719	-0.492037	0.324608	0.62327	ENSG00000176998.4	chr6_29817863_T_C_b38	25427	22	22	0.0544554	0.00440672	-0.474294	0.164228	T	C
rs150347609:29786203:AC:A	6	29786203	-	-	-	ENSG00000176998	HCG4	29759530	29760527	25676	unprocessed_pseudogene	AC	A	0.038835	0.0373832	A	0.106383	0	0	59.4873	1.2092e-13	3827	4.23026e-06	1.15567	7.85131	0.147195	2.99144e-13	1.06797	4.44073	0.240495	8.5738e-05	1.17277	6.30613	0.185974	3.40184e-09	-0.159719	-0.492037	0.324608	0.62327	-	-	-	-	-	-	-	-	-	-	-
rs62061848:44192946:C:T	17	44192946	ENSG00000120071	KANSL1	0	ENSG00000265411	RN7SL656P	44397045	44397325	204099	misc_RNA	C	T	0.216981	0.00934579	T	0.0425532	0	0	58.4724	2.00854e-13	1365	4.23037e-06	-0.77481	-7.11618	0.10888	2.23795e-11	-1.06207	-4.76045	0.223103	3.30084e-05	-0.743738	-5.98419	0.124284	1.68755e-08	-0.130045	-0.51922	0.250462	0.604221	-	-	-	-	-	-	-	-	-	-	-
rs17661015:44192957:T:C	17	44192957	ENSG00000120071	KANSL1	0	ENSG00000265411	RN7SL656P	44397045	44397325	204088	misc_RNA	T	C	0.216981	0.00934579	C	0.0425532	0	0	58.4724	2.00854e-13	1365	4.23037e-06	-0.77481	-7.11618	0.10888	2.23795e-11	-1.06207	-4.76045	0.223103	3.30084e-05	-0.743738	-5.98419	0.124284	1.68755e-08	-0.130045	-0.51922	0.250462	0.604221	-	-	-	-	-	-	-	-	-	-	-
rs16887866	5	57429156	ENSG00000248132	CTD-2037L6.2	10988	ENSG00000286853	AC008786.1	57410425	57441823	0	lncRNA	T	C	0.186916	0	C	0.281915	0	1	58.9829	1.55608e-13	1762	4.23063e-06	-0.635379	-8.1914	0.0775665	3.79207e-14	-0.478037	-2.4072	0.198586	0.0214852	-0.648485	-7.29303	0.0889185	1.94938e-11	-0.0701077	-0.317306	0.220946	0.751365	-	-	-	-	-	-	-	-	-	-	-
12:56533362:T:TG	12	56533362	-	-	-	ENSG00000197728	RPS26	56435135	56438481	94881	protein_coding	T	TG	0.31	0.0654206	TG	0.0815217	0.0212766	1	57.0668	4.05598e-13	676	4.23066e-06	0.646711	7.24985	0.0892034	1.03803e-11	0.419109	2.04762	0.204682	0.0481604	0.740034	7.27146	0.101772	2.19007e-11	-0.335932	-1.63409	0.205578	0.103923	-	-	-	-	-	-	-	-	-	-	-
rs11723171:44787958:A:G	4	44787958	ENSG00000249729	RP11-55C6.1	54439	ENSG00000151806	GUF1	44680437	44702945	85013	protein_coding	G	A	0.574766	0	A	0.322581	0.0106383	1	58.7323	1.76375e-13	1555	4.23187e-06	0.62546	7.68505	0.0813866	8.08721e-13	0.792033	3.72135	0.212835	0.000693249	0.596487	6.69954	0.089034	4.53494e-10	0.0676979	0.369921	0.183006	0.71186	ENSG00000151806.13	chr4_44785941_A_G_b38	107384	133	181	0.44802	0.0190183	-0.145447	0.061398	A	G
rs7122416:807149:G:A	11	807149	ENSG00000177595	PIDD	0	ENSG00000255284	AP006621.3	777578	784297	22852	lncRNA	G	A	0.43299	0.0934579	A	0.138889	0.0425532	1	57.9462	2.61307e-13	1050	4.23356e-06	-0.690111	-7.17302	0.0962092	1.61574e-11	-0.964497	-4.18826	0.230286	0.000180476	-0.67962	-6.35646	0.106918	2.63775e-09	0.146688	0.683466	0.214623	0.495159	ENSG00000255284.1	chr11_807149_G_A_b38	29571	142	184	0.455446	4.09e-26	0.708914	0.0557779	G	A
rs6439983:140939669:C:T	3	140939669	ENSG00000155893	ACPL2	7899	ENSG00000155893	PXYLP1	140947568	141086595	7899	protein_coding	C	T	0.163551	0	T	0.388298	0	1	58.5023	1.97878e-13	1387	4.23487e-06	-0.592907	-7.40153	0.0801061	4.30208e-12	-0.749741	-3.77369	0.198676	0.0005976	-0.598215	-6.65293	0.0899174	5.77578e-10	-0.0958994	-0.480653	0.199519	0.631325	ENSG00000155893.12	chr3_141220827_C_T_b38	-7899	52	56	0.138614	0.017957	0.17257	0.0721797	C	T
rs6439982:140939428:T:C	3	140939428	ENSG00000155893	ACPL2	8140	ENSG00000155893	PXYLP1	140947568	141086595	8140	protein_coding	T	C	0.163551	0	C	0.388298	0	1	58.5023	1.97878e-13	1387	4.23487e-06	-0.592907	-7.40153	0.0801061	4.30208e-12	-0.749741	-3.77369	0.198676	0.0005976	-0.598215	-6.65293	0.0899174	5.77578e-10	-0.0958994	-0.480653	0.199519	0.631325	ENSG00000155893.12	chr3_141220586_T_C_b38	-8140	52	56	0.138614	0.017957	0.17257	0.0721797	T	C
rs16851151:140941086:A:T	3	140941086	ENSG00000155893	ACPL2	6482	ENSG00000155893	PXYLP1	140947568	141086595	6482	protein_coding	A	T	0.163551	0	T	0.388298	0	1	58.5023	1.97878e-13	1387	4.23487e-06	-0.592907	-7.40153	0.0801061	4.30208e-12	-0.749741	-3.77369	0.198676	0.0005976	-0.598215	-6.65293	0.0899174	5.77578e-10	-0.0958994	-0.480653	0.199519	0.631325	ENSG00000155893.12	chr3_141222244_A_T_b38	-6482	52	56	0.138614	0.017957	0.17257	0.0721797	A	T
rs5868140:58125229:A:AG	5	58125229	-	-	-	ENSG00000152932	RAB3C	57878048	58155221	0	protein_coding	AG	A	0.341121	0	A	0.33871	0.0106383	1	59.4843	1.21104e-13	2394	4.23668e-06	-0.393166	-6.85999	0.057313	9.54436e-11	-0.540375	-6.05672	0.0892192	6.50149e-07	-0.349791	-4.77498	0.0732549	4.42441e-06	-0.154661	-1.1928	0.129663	0.234461	-	-	-	-	-	-	-	-	-	-	-
rs2102779:58125019:G:C	5	58125019	ENSG00000152932	RAB3C	0	ENSG00000152932	RAB3C	57878048	58155221	0	protein_coding	C	G	0.341121	0	G	0.33871	0.0106383	1	59.4843	1.21104e-13	2394	4.23668e-06	-0.393166	-6.85999	0.057313	9.54436e-11	-0.540375	-6.05672	0.0892192	6.50149e-07	-0.349791	-4.77498	0.0732549	4.42441e-06	-0.154661	-1.1928	0.129663	0.234461	ENSG00000152932.7	chr5_58829192_G_C_b38	246971	123	148	0.366337	0.00160364	-0.0967401	0.0301425	G	C
1:89475929:T:C	1	89475929	-	-	-	ENSG00000117226	GBP3	89472362	89488577	0	protein_coding	T	C	0.22449	0.0841121	C	0.0434783	0.0212766	0	58.4397	2.04165e-13	1347	4.24341e-06	1.00394	7.96813	0.125995	1.47832e-13	0.693835	1.89733	0.36569	0.0660592	1.02001	7.40539	0.137739	1.06047e-11	-0.348258	-1.16679	0.298476	0.244782	-	-	-	-	-	-	-	-	-	-	-
rs7387952:144377344:C:T	8	144377344	ENSG00000185730	ZNF696	0	ENSG00000253716	MINCR	144362331	144363860	13484	lncRNA	C	T	0.453271	0	T	0.115385	0.0319149	1	58.8175	1.69019e-13	1629	4.24838e-06	0.575092	7.52235	0.0764512	2.11857e-12	0.725483	3.90853	0.185615	0.000406437	0.570222	6.59856	0.0864161	7.65088e-10	0.143222	0.871122	0.164411	0.384805	ENSG00000253716.5	chr8_143295174_C_T_b38	13484	141	170	0.420792	1.73e-26	-0.737392	0.057413	C	T
rs149079649:44203806:C:CA	17	44203806	-	-	-	ENSG00000265411	RN7SL656P	44397045	44397325	193239	misc_RNA	C	CA	0.216981	0.00934579	CA	0.0425532	0	0	58.4632	2.01777e-13	1365	4.24982e-06	-0.769444	-7.02279	0.109564	3.81016e-11	-1.10852	-4.75948	0.232907	3.3104e-05	-0.743738	-5.98419	0.124284	1.68755e-08	-0.0961786	-0.382739	0.25129	0.702348	-	-	-	-	-	-	-	-	-	-	-
rs1077997:29783822:T:G	6	29783822	-	-	-	ENSG00000204623	ZNRD1ASP	29968788	30029417	184966	transcribed_unitary_pseudogene	T	G	0.396226	0.00934579	G	0.606383	0	1	59.4778	1.21494e-13	3971	4.2503e-06	0.548427	7.55891	0.0725537	1.70782e-12	0.756042	4.93547	0.153185	1.94926e-05	0.491593	5.92613	0.0829536	2.2418e-08	0.145747	0.859654	0.169542	0.39108	ENSG00000204623.9	chr6_29816045_T_G_b38	-245208	145	196	0.485149	1.03e-05	-0.253769	0.055729	T	G
rs10910094:2506488:C:T	1	2506488	ENSG00000225931	RP3-395M20.7	5161	ENSG00000142606	MMEL1	2522078	2564455	15590	protein_coding	T	C	0.46729	0	C	0.244565	0.0212766	1	57.7616	2.86565e-13	962	4.25368e-06	-0.659541	-7.65886	0.0861148	9.45001e-13	-0.681708	-2.75152	0.247757	0.00933209	-0.666719	-7.08455	0.094109	5.96886e-11	0.0465108	0.217837	0.213512	0.827793	ENSG00000142606.15	chr1_2575049_C_T_b38	-57941	144	195	0.482673	1.47e-12	-0.531743	0.0692905	C	T
rs11695582	2	132177438	ENSG00000214077	GNAQP1	3936	ENSG00000152117	SMPD4BP	132250386	132279146	72948	transcribed_processed_pseudogene	A	G	0.211538	0.0280374	G	0.380435	0.0212766	1	57.1171	3.95538e-13	697	4.2539e-06	0.473033	6.7652	0.0699215	1.61998e-10	0.422945	3.12532	0.135329	0.00356095	0.555874	6.88109	0.0807828	1.75433e-10	-0.158038	-1.07025	0.147665	0.285887	ENSG00000152117.17	chr2_131419865_G_A_b38	-72948	89	108	0.267327	7.74e-17	0.51461	0.0551504	G	A
rs139649994:21141382:ATT:A	19	21141382	-	-	-	ENSG00000105750	ZNF85	21106028	21133503	7879	protein_coding	ATT	A	0.0940594	0.0560748	A	0.0797872	0	1	59.3764	1.27816e-13	2159	4.25798e-06	-1.18665	-8.1385	0.145807	5.24284e-14	-1.22396	-4.45102	0.274984	8.31603e-05	-1.17993	-6.29006	0.187587	3.68878e-09	-0.239232	-0.727984	0.328623	0.467534	-	-	-	-	-	-	-	-	-	-	-
rs141099198:21139423:CAT:C	19	21139423	-	-	-	ENSG00000105750	ZNF85	21106028	21133503	5920	protein_coding	CAT	C	0.0940594	0.0560748	C	0.0797872	0	1	59.3764	1.27816e-13	2159	4.25798e-06	-1.18665	-8.1385	0.145807	5.24284e-14	-1.22396	-4.45102	0.274984	8.31603e-05	-1.17993	-6.29006	0.187587	3.68878e-09	-0.239232	-0.727984	0.328623	0.467534	-	-	-	-	-	-	-	-	-	-	-
rs55718523:21146264:A:G	19	21146264	ENSG00000269012	KRT18P40	88	ENSG00000105750	ZNF85	21106028	21133503	12761	protein_coding	A	G	0.0940594	0.0560748	G	0.0797872	0	1	59.3764	1.27816e-13	2159	4.25798e-06	-1.18665	-8.1385	0.145807	5.24284e-14	-1.22396	-4.45102	0.274984	8.31603e-05	-1.17993	-6.29006	0.187587	3.68878e-09	-0.239232	-0.727984	0.328623	0.467534	ENSG00000105750.14	chr19_20963458_A_G_b38	40236	47	49	0.121287	5.14e-12	0.786469	0.105506	A	G
rs58361589:68281684:CA:CAA	5	68281684	-	-	-	ENSG00000249335	AC093523.2	68088436	68303012	0	lncRNA	CAA	CA	0.261905	0.0186916	CA	0.516667	0.0425532	1	58.3817	2.10172e-13	1315	4.26448e-06	0.524463	7.44968	0.0704007	3.24612e-12	0.23822	1.2245	0.194544	0.228942	0.566051	7.54204	0.0750528	5.03217e-12	-0.166284	-1.06916	0.155527	0.286376	-	-	-	-	-	-	-	-	-	-	-
rs10781530:139885948:C:A	9	139885948	ENSG00000148362	C9orf142	922	ENSG00000148362	PAXX	139886874	139888436	926	protein_coding	A	C	0.255	0.0654206	C	0.428571	0.0319149	1	57.2315	3.73546e-13	741	4.27098e-06	0.607499	8.04481	0.0755143	9.28248e-14	0.46573	2.65523	0.175401	0.0118485	0.618916	7.08387	0.0873697	5.99034e-11	0.121131	0.677444	0.178806	0.498962	ENSG00000148362.10	chr9_136991496_C_A_b38	-922	105	123	0.304455	3.05e-14	0.222755	0.0267071	C	A
rs4718159:64349748:G:T	7	64349748	ENSG00000198039|ENSG00000189316	ZNF273|RP11-797H7.5	0	ENSG00000198039	ZNF273	64330550	64391344	0	protein_coding	G	T	0.397196	0	T	0.276596	0	1	58.7308	1.76507e-13	1569	4.27318e-06	0.450486	8.25108	0.0545972	2.62849e-14	0.344207	2.83378	0.121466	0.00758591	0.463805	7.12043	0.0651372	4.92804e-11	-0.120712	-0.95841	0.12595	0.339093	ENSG00000198039.11	chr7_64889370_G_T_b38	19198	141	178	0.440594	0.00167099	-0.109441	0.0342344	G	T
rs34274096:64366679:T:G	7	64366679	ENSG00000198039	ZNF273	0	ENSG00000198039	ZNF273	64330550	64391344	0	protein_coding	T	G	0.397196	0	G	0.276596	0	1	58.7308	1.76507e-13	1569	4.27318e-06	0.450486	8.25108	0.0545972	2.62849e-14	0.344207	2.83378	0.121466	0.00758591	0.463805	7.12043	0.0651372	4.92804e-11	-0.120712	-0.95841	0.12595	0.339093	ENSG00000198039.11	chr7_64906301_T_G_b38	36129	141	178	0.440594	0.00167099	-0.109441	0.0342344	T	G
rs10549836:64355072:CAAAT:C	7	64355072	-	-	-	ENSG00000198039	ZNF273	64330550	64391344	0	protein_coding	CAAAT	C	0.397196	0	C	0.276596	0	1	58.7308	1.76507e-13	1569	4.27318e-06	0.450486	8.25108	0.0545972	2.62849e-14	0.344207	2.83378	0.121466	0.00758591	0.463805	7.12043	0.0651372	4.92804e-11	-0.120712	-0.95841	0.12595	0.339093	-	-	-	-	-	-	-	-	-	-	-
rs66496421:64372432:G:A	7	64372432	ENSG00000198039	ZNF273	0	ENSG00000198039	ZNF273	64330550	64391344	0	protein_coding	G	A	0.397196	0	A	0.276596	0	1	58.7308	1.76507e-13	1569	4.27318e-06	0.450486	8.25108	0.0545972	2.62849e-14	0.344207	2.83378	0.121466	0.00758591	0.463805	7.12043	0.0651372	4.92804e-11	-0.120712	-0.95841	0.12595	0.339093	ENSG00000198039.11	chr7_64912054_G_A_b38	41882	141	178	0.440594	0.00167099	-0.109441	0.0342344	G	A
rs71315265:146210635:TAA:TA	8	146210635	-	-	-	ENSG00000196922	ZNF252P	146198975	146228281	0	transcribed_unprocessed_pseudogene	TAA	TA	0.0981308	0	TA	0.37766	0	1	56.5142	5.34688e-13	518	4.27362e-06	-0.807042	-8.12128	0.0993737	5.82447e-14	-0.65332	-2.54751	0.256454	0.0153987	-0.808873	-7.07279	0.114364	6.35492e-11	0.0955606	0.454811	0.21011	0.649772	-	-	-	-	-	-	-	-	-	-	-
rs3809325	13	50266109	ENSG00000123179	EBPL	498	ENSG00000123179	EBPL	50234810	50265622	487	protein_coding	T	C	0.589623	0.00934579	C	0.317204	0.0106383	1	58.078	2.44634e-13	1134	4.28052e-06	0.613597	7.94195	0.0772603	1.73203e-13	0.598162	3.89789	0.153458	0.000419048	0.632512	6.54862	0.096587	9.89456e-10	-0.0983346	-0.620088	0.158582	0.535955	ENSG00000123179.13	chr13_49691973_T_C_b38	498	155	200	0.49505	1.1e-11	-0.38317	0.0523508	T	C
rs9270624:32565413:G:C	6	32565413	ENSG00000196126	HLA-DRB1	7788	ENSG00000198502	HLA-DRB5	32485130	32498064	67349	protein_coding	C	G	0.234694	0.0841121	G	0.212644	0.0744681	1	59.4608	1.22532e-13	5052	4.28664e-06	-0.735991	-7.81649	0.0941588	3.68736e-13	-0.754468	-4.73159	0.159453	3.59938e-05	-0.75749	-6.08875	0.124408	1.00811e-08	-0.0501267	-0.25	0.200506	0.802861	ENSG00000198502.5	chr6_32597636_G_C_b38	67349	93	104	0.257426	2.77e-13	-0.68261	0.085709	G	C
rs13108514:87639691:T:C	4	87639691	ENSG00000163629	PTPN13	0	ENSG00000163629	PTPN13	87515468	87736324	0	protein_coding	T	C	0.102804	0	C	0.0425532	0	0	58.8412	1.67027e-13	1664	4.2885e-06	0.895194	7.3162	0.122358	7.0695e-12	0.90213	4.54474	0.1985	6.29316e-05	0.944127	6.17953	0.152783	6.42e-09	-0.266029	-1.03304	0.257521	0.302919	ENSG00000163629.12	chr4_86718538_T_C_b38	124223	35	36	0.0891089	1.3e-05	-0.350886	0.0780143	T	C
rs13152382:87638530:T:C	4	87638530	ENSG00000163629	PTPN13	0	ENSG00000163629	PTPN13	87515468	87736324	0	protein_coding	T	C	0.102804	0	C	0.0425532	0	0	58.8412	1.67027e-13	1664	4.2885e-06	0.895194	7.3162	0.122358	7.0695e-12	0.90213	4.54474	0.1985	6.29316e-05	0.944127	6.17953	0.152783	6.42e-09	-0.266029	-1.03304	0.257521	0.302919	ENSG00000163629.12	chr4_86717377_T_C_b38	123062	36	37	0.0915842	3.16e-06	-0.373302	0.0773122	T	C
rs71605614:87658703:C:T	4	87658703	ENSG00000163629	PTPN13	0	ENSG00000163629	PTPN13	87515468	87736324	0	protein_coding	C	T	0.102804	0	T	0.0425532	0	0	58.8412	1.67027e-13	1664	4.2885e-06	0.895194	7.3162	0.122358	7.0695e-12	0.90213	4.54474	0.1985	6.29316e-05	0.944127	6.17953	0.152783	6.42e-09	-0.266029	-1.03304	0.257521	0.302919	ENSG00000163629.12	chr4_86737550_C_T_b38	143235	36	37	0.0915842	5.18e-06	-0.364119	0.077225	C	T
rs34371873:87657412:A:G	4	87657412	ENSG00000163629	PTPN13	0	ENSG00000163629	PTPN13	87515468	87736324	0	protein_coding	A	G	0.102804	0	G	0.0425532	0	0	58.8412	1.67027e-13	1664	4.2885e-06	0.895194	7.3162	0.122358	7.0695e-12	0.90213	4.54474	0.1985	6.29316e-05	0.944127	6.17953	0.152783	6.42e-09	-0.266029	-1.03304	0.257521	0.302919	ENSG00000163629.12	chr4_86736259_A_G_b38	141944	35	36	0.0891089	5.4e-06	-0.365567	0.0776879	A	G
rs35355289:87659042:T:C	4	87659042	ENSG00000163629	PTPN13	0	ENSG00000163629	PTPN13	87515468	87736324	0	protein_coding	T	C	0.102804	0	C	0.0425532	0	0	58.8412	1.67027e-13	1664	4.2885e-06	0.895194	7.3162	0.122358	7.0695e-12	0.90213	4.54474	0.1985	6.29316e-05	0.944127	6.17953	0.152783	6.42e-09	-0.266029	-1.03304	0.257521	0.302919	ENSG00000163629.12	chr4_86737889_T_C_b38	143574	36	37	0.0915842	5.18e-06	-0.364119	0.077225	T	C
rs10029565	4	87670795	ENSG00000163629	PTPN13	0	ENSG00000163629	PTPN13	87515468	87736324	0	protein_coding	A	C	0.102804	0	C	0.0425532	0	0	58.8412	1.67027e-13	1664	4.2885e-06	0.895194	7.3162	0.122358	7.0695e-12	0.90213	4.54474	0.1985	6.29316e-05	0.944127	6.17953	0.152783	6.42e-09	-0.266029	-1.03304	0.257521	0.302919	ENSG00000163629.12	chr4_86749642_A_C_b38	155327	36	37	0.0915842	5.18e-06	-0.364119	0.077225	A	C
rs71605613:87657201:G:A	4	87657201	ENSG00000163629	PTPN13	0	ENSG00000163629	PTPN13	87515468	87736324	0	protein_coding	G	A	0.102804	0	A	0.0425532	0	0	58.8412	1.67027e-13	1664	4.2885e-06	0.895194	7.3162	0.122358	7.0695e-12	0.90213	4.54474	0.1985	6.29316e-05	0.944127	6.17953	0.152783	6.42e-09	-0.266029	-1.03304	0.257521	0.302919	ENSG00000163629.12	chr4_86736048_G_A_b38	141733	35	36	0.0891089	5.4e-06	-0.365567	0.0776879	G	A
rs10028357:87652551:C:G	4	87652551	ENSG00000163629	PTPN13	0	ENSG00000163629	PTPN13	87515468	87736324	0	protein_coding	C	G	0.102804	0	G	0.0425532	0	0	58.8412	1.67027e-13	1664	4.2885e-06	0.895194	7.3162	0.122358	7.0695e-12	0.90213	4.54474	0.1985	6.29316e-05	0.944127	6.17953	0.152783	6.42e-09	-0.266029	-1.03304	0.257521	0.302919	ENSG00000163629.12	chr4_86731398_C_G_b38	137083	35	36	0.0891089	5.4e-06	-0.365567	0.0776879	C	G
rs71605612:87643169:G:C	4	87643169	ENSG00000163629	PTPN13	0	ENSG00000163629	PTPN13	87515468	87736324	0	protein_coding	G	C	0.102804	0	C	0.0425532	0	0	58.8412	1.67027e-13	1664	4.2885e-06	0.895194	7.3162	0.122358	7.0695e-12	0.90213	4.54474	0.1985	6.29316e-05	0.944127	6.17953	0.152783	6.42e-09	-0.266029	-1.03304	0.257521	0.302919	ENSG00000163629.12	chr4_86722016_G_C_b38	127701	36	37	0.0915842	3.16e-06	-0.373302	0.0773122	G	C
rs28846151:87660712:T:A	4	87660712	ENSG00000163629	PTPN13	0	ENSG00000163629	PTPN13	87515468	87736324	0	protein_coding	T	A	0.102804	0	A	0.0425532	0	0	58.8412	1.67027e-13	1664	4.2885e-06	0.895194	7.3162	0.122358	7.0695e-12	0.90213	4.54474	0.1985	6.29316e-05	0.944127	6.17953	0.152783	6.42e-09	-0.266029	-1.03304	0.257521	0.302919	ENSG00000163629.12	chr4_86739559_T_A_b38	145244	36	37	0.0915842	5.18e-06	-0.364119	0.077225	T	A
rs13131069:87652027:C:T	4	87652027	ENSG00000163629	PTPN13	0	ENSG00000163629	PTPN13	87515468	87736324	0	protein_coding	C	T	0.102804	0	T	0.0425532	0	0	58.8412	1.67027e-13	1664	4.2885e-06	0.895194	7.3162	0.122358	7.0695e-12	0.90213	4.54474	0.1985	6.29316e-05	0.944127	6.17953	0.152783	6.42e-09	-0.266029	-1.03304	0.257521	0.302919	ENSG00000163629.12	chr4_86730874_C_T_b38	136559	36	37	0.0915842	3.16e-06	-0.373302	0.0773122	C	T
rs28416315:87642059:C:T	4	87642059	ENSG00000163629	PTPN13	0	ENSG00000163629	PTPN13	87515468	87736324	0	protein_coding	C	T	0.102804	0	T	0.0425532	0	0	58.8412	1.67027e-13	1664	4.2885e-06	0.895194	7.3162	0.122358	7.0695e-12	0.90213	4.54474	0.1985	6.29316e-05	0.944127	6.17953	0.152783	6.42e-09	-0.266029	-1.03304	0.257521	0.302919	ENSG00000163629.12	chr4_86720906_C_T_b38	126591	36	37	0.0915842	3.16e-06	-0.373302	0.0773122	C	T
rs5860033:87655009:CAAT:C	4	87655009	-	-	-	ENSG00000163629	PTPN13	87515468	87736324	0	protein_coding	CAAT	C	0.102804	0	C	0.0425532	0	0	58.8412	1.67027e-13	1664	4.2885e-06	0.895194	7.3162	0.122358	7.0695e-12	0.90213	4.54474	0.1985	6.29316e-05	0.944127	6.17953	0.152783	6.42e-09	-0.266029	-1.03304	0.257521	0.302919	-	-	-	-	-	-	-	-	-	-	-
rs28833029:87659244:T:C	4	87659244	ENSG00000163629	PTPN13	0	ENSG00000163629	PTPN13	87515468	87736324	0	protein_coding	T	C	0.102804	0	C	0.0425532	0	0	58.8412	1.67027e-13	1664	4.2885e-06	0.895194	7.3162	0.122358	7.0695e-12	0.90213	4.54474	0.1985	6.29316e-05	0.944127	6.17953	0.152783	6.42e-09	-0.266029	-1.03304	0.257521	0.302919	-	-	-	-	-	-	-	-	-	-	-
rs28674577:87664526:T:A	4	87664526	ENSG00000163629	PTPN13	0	ENSG00000163629	PTPN13	87515468	87736324	0	protein_coding	T	A	0.102804	0	A	0.0425532	0	0	58.8412	1.67027e-13	1664	4.2885e-06	0.895194	7.3162	0.122358	7.0695e-12	0.90213	4.54474	0.1985	6.29316e-05	0.944127	6.17953	0.152783	6.42e-09	-0.266029	-1.03304	0.257521	0.302919	ENSG00000163629.12	chr4_86743373_T_A_b38	149058	36	37	0.0915842	5.18e-06	-0.364119	0.077225	T	A
rs28814353:87660711:T:C	4	87660711	ENSG00000163629	PTPN13	0	ENSG00000163629	PTPN13	87515468	87736324	0	protein_coding	T	C	0.102804	0	C	0.0425532	0	0	58.8412	1.67027e-13	1664	4.2885e-06	0.895194	7.3162	0.122358	7.0695e-12	0.90213	4.54474	0.1985	6.29316e-05	0.944127	6.17953	0.152783	6.42e-09	-0.266029	-1.03304	0.257521	0.302919	ENSG00000163629.12	chr4_86739558_T_C_b38	145243	36	37	0.0915842	5.18e-06	-0.364119	0.077225	T	C
rs12499984:87652940:T:C	4	87652940	ENSG00000163629	PTPN13	0	ENSG00000163629	PTPN13	87515468	87736324	0	protein_coding	T	C	0.102804	0	C	0.0425532	0	0	58.8412	1.67027e-13	1664	4.2885e-06	0.895194	7.3162	0.122358	7.0695e-12	0.90213	4.54474	0.1985	6.29316e-05	0.944127	6.17953	0.152783	6.42e-09	-0.266029	-1.03304	0.257521	0.302919	ENSG00000163629.12	chr4_86731787_T_C_b38	137472	35	36	0.0891089	5.4e-06	-0.365567	0.0776879	T	C
rs12499575	4	87666595	ENSG00000163629	PTPN13	0	ENSG00000163629	PTPN13	87515468	87736324	0	protein_coding	G	A	0.102804	0	A	0.0425532	0	0	58.8412	1.67027e-13	1664	4.2885e-06	0.895194	7.3162	0.122358	7.0695e-12	0.90213	4.54474	0.1985	6.29316e-05	0.944127	6.17953	0.152783	6.42e-09	-0.266029	-1.03304	0.257521	0.302919	ENSG00000163629.12	chr4_86745442_G_A_b38	151127	36	37	0.0915842	5.18e-06	-0.364119	0.077225	G	A
rs71657581:87664550:CAGTG:C	4	87664550	-	-	-	ENSG00000163629	PTPN13	87515468	87736324	0	protein_coding	CAGTG	C	0.102804	0	C	0.0425532	0	0	58.8412	1.67027e-13	1664	4.2885e-06	0.895194	7.3162	0.122358	7.0695e-12	0.90213	4.54474	0.1985	6.29316e-05	0.944127	6.17953	0.152783	6.42e-09	-0.266029	-1.03304	0.257521	0.302919	-	-	-	-	-	-	-	-	-	-	-
rs112034531:87643296:A:G	4	87643296	ENSG00000163629	PTPN13	0	ENSG00000163629	PTPN13	87515468	87736324	0	protein_coding	A	G	0.102804	0	G	0.0425532	0	0	58.8412	1.67027e-13	1664	4.2885e-06	0.895194	7.3162	0.122358	7.0695e-12	0.90213	4.54474	0.1985	6.29316e-05	0.944127	6.17953	0.152783	6.42e-09	-0.266029	-1.03304	0.257521	0.302919	ENSG00000163629.12	chr4_86722143_A_G_b38	127828	36	37	0.0915842	3.16e-06	-0.373302	0.0773122	A	G
rs3035340:87676512:T:TAA	4	87676512	-	-	-	ENSG00000163629	PTPN13	87515468	87736324	0	protein_coding	T	TAA	0.102804	0	TAA	0.0425532	0	0	58.8412	1.67027e-13	1664	4.2885e-06	0.895194	7.3162	0.122358	7.0695e-12	0.90213	4.54474	0.1985	6.29316e-05	0.944127	6.17953	0.152783	6.42e-09	-0.266029	-1.03304	0.257521	0.302919	-	-	-	-	-	-	-	-	-	-	-
rs10032979:87672108:A:T	4	87672108	ENSG00000163629	PTPN13	0	ENSG00000163629	PTPN13	87515468	87736324	0	protein_coding	A	T	0.102804	0	T	0.0425532	0	0	58.8412	1.67027e-13	1664	4.2885e-06	0.895194	7.3162	0.122358	7.0695e-12	0.90213	4.54474	0.1985	6.29316e-05	0.944127	6.17953	0.152783	6.42e-09	-0.266029	-1.03304	0.257521	0.302919	ENSG00000163629.12	chr4_86750955_A_T_b38	156640	36	37	0.0915842	5.18e-06	-0.364119	0.077225	A	T
rs13117481:87644521:C:T	4	87644521	ENSG00000163629	PTPN13	0	ENSG00000163629	PTPN13	87515468	87736324	0	protein_coding	C	T	0.102804	0	T	0.0425532	0	0	58.8412	1.67027e-13	1664	4.2885e-06	0.895194	7.3162	0.122358	7.0695e-12	0.90213	4.54474	0.1985	6.29316e-05	0.944127	6.17953	0.152783	6.42e-09	-0.266029	-1.03304	0.257521	0.302919	ENSG00000163629.12	chr4_86723368_C_T_b38	129053	36	37	0.0915842	3.16e-06	-0.373302	0.0773122	C	T
rs17454432:87667703:G:A	4	87667703	ENSG00000163629	PTPN13	0	ENSG00000163629	PTPN13	87515468	87736324	0	protein_coding	G	A	0.102804	0	A	0.0425532	0	0	58.8412	1.67027e-13	1664	4.2885e-06	0.895194	7.3162	0.122358	7.0695e-12	0.90213	4.54474	0.1985	6.29316e-05	0.944127	6.17953	0.152783	6.42e-09	-0.266029	-1.03304	0.257521	0.302919	ENSG00000163629.12	chr4_86746550_G_A_b38	152235	36	37	0.0915842	5.18e-06	-0.364119	0.077225	G	A
rs28645624:87642680:C:T	4	87642680	ENSG00000163629	PTPN13	0	ENSG00000163629	PTPN13	87515468	87736324	0	protein_coding	C	T	0.102804	0	T	0.0425532	0	0	58.8412	1.67027e-13	1664	4.2885e-06	0.895194	7.3162	0.122358	7.0695e-12	0.90213	4.54474	0.1985	6.29316e-05	0.944127	6.17953	0.152783	6.42e-09	-0.266029	-1.03304	0.257521	0.302919	ENSG00000163629.12	chr4_86721527_C_T_b38	127212	36	37	0.0915842	3.16e-06	-0.373302	0.0773122	C	T
rs10033029	4	87685796	ENSG00000163629	PTPN13	0	ENSG00000163629	PTPN13	87515468	87736324	0	protein_coding	T	G	0.102804	0	G	0.0425532	0	0	58.8412	1.67027e-13	1664	4.2885e-06	0.895194	7.3162	0.122358	7.0695e-12	0.90213	4.54474	0.1985	6.29316e-05	0.944127	6.17953	0.152783	6.42e-09	-0.266029	-1.03304	0.257521	0.302919	ENSG00000163629.12	chr4_86764643_T_G_b38	170328	36	37	0.0915842	5.18e-06	-0.364119	0.077225	T	G
rs147785482:87661985:A:T	4	87661985	ENSG00000163629	PTPN13	0	ENSG00000163629	PTPN13	87515468	87736324	0	protein_coding	A	T	0.102804	0	T	0.0425532	0	0	58.8412	1.67027e-13	1664	4.2885e-06	0.895194	7.3162	0.122358	7.0695e-12	0.90213	4.54474	0.1985	6.29316e-05	0.944127	6.17953	0.152783	6.42e-09	-0.266029	-1.03304	0.257521	0.302919	ENSG00000163629.12	chr4_86740832_A_T_b38	146517	36	37	0.0915842	5.18e-06	-0.364119	0.077225	A	T
4:87646401:C:<CN0>:0	4	87646401	-	-	-	ENSG00000163629	PTPN13	87515468	87736324	0	protein_coding	C	<CN0>	0.102804	0	<CN0>	0.0425532	0	0	58.8412	1.67027e-13	1664	4.2885e-06	0.895194	7.3162	0.122358	7.0695e-12	0.90213	4.54474	0.1985	6.29316e-05	0.944127	6.17953	0.152783	6.42e-09	-0.266029	-1.03304	0.257521	0.302919	-	-	-	-	-	-	-	-	-	-	-
rs28548225:87656582:G:A	4	87656582	ENSG00000163629	PTPN13	0	ENSG00000163629	PTPN13	87515468	87736324	0	protein_coding	G	A	0.102804	0	A	0.0425532	0	0	58.8412	1.67027e-13	1664	4.2885e-06	0.895194	7.3162	0.122358	7.0695e-12	0.90213	4.54474	0.1985	6.29316e-05	0.944127	6.17953	0.152783	6.42e-09	-0.266029	-1.03304	0.257521	0.302919	ENSG00000163629.12	chr4_86735429_G_A_b38	141114	35	36	0.0891089	5.4e-06	-0.365567	0.0776879	G	A
rs10213632:87686162:T:C	4	87686162	ENSG00000163629	PTPN13	0	ENSG00000163629	PTPN13	87515468	87736324	0	protein_coding	T	C	0.102804	0	C	0.0425532	0	0	58.8412	1.67027e-13	1664	4.2885e-06	0.895194	7.3162	0.122358	7.0695e-12	0.90213	4.54474	0.1985	6.29316e-05	0.944127	6.17953	0.152783	6.42e-09	-0.266029	-1.03304	0.257521	0.302919	ENSG00000163629.12	chr4_86765009_T_C_b38	170694	36	37	0.0915842	5.18e-06	-0.364119	0.077225	T	C
rs1420620	4	87655053	ENSG00000163629	PTPN13	0	ENSG00000163629	PTPN13	87515468	87736324	0	protein_coding	G	A	0.102804	0	A	0.0425532	0	0	58.8412	1.67027e-13	1664	4.2885e-06	0.895194	7.3162	0.122358	7.0695e-12	0.90213	4.54474	0.1985	6.29316e-05	0.944127	6.17953	0.152783	6.42e-09	-0.266029	-1.03304	0.257521	0.302919	ENSG00000163629.12	chr4_86733900_G_A_b38	139585	35	36	0.0891089	5.4e-06	-0.365567	0.0776879	G	A
rs28868582:87659338:T:C	4	87659338	ENSG00000163629	PTPN13	0	ENSG00000163629	PTPN13	87515468	87736324	0	protein_coding	T	C	0.102804	0	C	0.0425532	0	0	58.8412	1.67027e-13	1664	4.2885e-06	0.895194	7.3162	0.122358	7.0695e-12	0.90213	4.54474	0.1985	6.29316e-05	0.944127	6.17953	0.152783	6.42e-09	-0.266029	-1.03304	0.257521	0.302919	ENSG00000163629.12	chr4_86738185_T_C_b38	143870	36	37	0.0915842	5.18e-06	-0.364119	0.077225	T	C
rs17454655:87673752:C:G	4	87673752	ENSG00000163629	PTPN13	0	ENSG00000163629	PTPN13	87515468	87736324	0	protein_coding	C	G	0.102804	0	G	0.0425532	0	0	58.8412	1.67027e-13	1664	4.2885e-06	0.895194	7.3162	0.122358	7.0695e-12	0.90213	4.54474	0.1985	6.29316e-05	0.944127	6.17953	0.152783	6.42e-09	-0.266029	-1.03304	0.257521	0.302919	ENSG00000163629.12	chr4_86752599_C_G_b38	158284	36	37	0.0915842	5.18e-06	-0.364119	0.077225	C	G
rs13112150:87661357:C:T	4	87661357	ENSG00000163629	PTPN13	0	ENSG00000163629	PTPN13	87515468	87736324	0	protein_coding	C	T	0.102804	0	T	0.0425532	0	0	58.8412	1.67027e-13	1664	4.2885e-06	0.895194	7.3162	0.122358	7.0695e-12	0.90213	4.54474	0.1985	6.29316e-05	0.944127	6.17953	0.152783	6.42e-09	-0.266029	-1.03304	0.257521	0.302919	ENSG00000163629.12	chr4_86740204_C_T_b38	145889	36	37	0.0915842	5.18e-06	-0.364119	0.077225	C	T
rs13111757	4	87644139	ENSG00000163629	PTPN13	0	ENSG00000163629	PTPN13	87515468	87736324	0	protein_coding	G	A	0.102804	0	A	0.0425532	0	0	58.8412	1.67027e-13	1664	4.2885e-06	0.895194	7.3162	0.122358	7.0695e-12	0.90213	4.54474	0.1985	6.29316e-05	0.944127	6.17953	0.152783	6.42e-09	-0.266029	-1.03304	0.257521	0.302919	ENSG00000163629.12	chr4_86722986_G_A_b38	128671	36	37	0.0915842	3.16e-06	-0.373302	0.0773122	G	A
rs112221647:87641003:G:A	4	87641003	ENSG00000163629	PTPN13	0	ENSG00000163629	PTPN13	87515468	87736324	0	protein_coding	G	A	0.102804	0	A	0.0425532	0	0	58.8412	1.67027e-13	1664	4.2885e-06	0.895194	7.3162	0.122358	7.0695e-12	0.90213	4.54474	0.1985	6.29316e-05	0.944127	6.17953	0.152783	6.42e-09	-0.266029	-1.03304	0.257521	0.302919	ENSG00000163629.12	chr4_86719850_G_A_b38	125535	36	37	0.0915842	3.16e-06	-0.373302	0.0773122	G	A
rs71633353:87668927:T:C	4	87668927	ENSG00000163629	PTPN13	0	ENSG00000163629	PTPN13	87515468	87736324	0	protein_coding	T	C	0.102804	0	C	0.0425532	0	0	58.8412	1.67027e-13	1664	4.2885e-06	0.895194	7.3162	0.122358	7.0695e-12	0.90213	4.54474	0.1985	6.29316e-05	0.944127	6.17953	0.152783	6.42e-09	-0.266029	-1.03304	0.257521	0.302919	ENSG00000163629.12	chr4_86747774_T_C_b38	153459	36	37	0.0915842	5.18e-06	-0.364119	0.077225	T	C
rs28682899:87662703:G:A	4	87662703	ENSG00000163629	PTPN13	0	ENSG00000163629	PTPN13	87515468	87736324	0	protein_coding	G	A	0.102804	0	A	0.0425532	0	0	58.8412	1.67027e-13	1664	4.2885e-06	0.895194	7.3162	0.122358	7.0695e-12	0.90213	4.54474	0.1985	6.29316e-05	0.944127	6.17953	0.152783	6.42e-09	-0.266029	-1.03304	0.257521	0.302919	ENSG00000163629.12	chr4_86741550_G_A_b38	147235	36	37	0.0915842	5.18e-06	-0.364119	0.077225	G	A
rs28846800:87659207:T:C	4	87659207	ENSG00000163629	PTPN13	0	ENSG00000163629	PTPN13	87515468	87736324	0	protein_coding	T	C	0.102804	0	C	0.0425532	0	0	58.8412	1.67027e-13	1664	4.2885e-06	0.895194	7.3162	0.122358	7.0695e-12	0.90213	4.54474	0.1985	6.29316e-05	0.944127	6.17953	0.152783	6.42e-09	-0.266029	-1.03304	0.257521	0.302919	ENSG00000163629.12	chr4_86738054_T_C_b38	143739	36	37	0.0915842	5.18e-06	-0.364119	0.077225	T	C
rs12502376:87665449:T:C	4	87665449	ENSG00000163629	PTPN13	0	ENSG00000163629	PTPN13	87515468	87736324	0	protein_coding	T	C	0.102804	0	C	0.0425532	0	0	58.8412	1.67027e-13	1664	4.2885e-06	0.895194	7.3162	0.122358	7.0695e-12	0.90213	4.54474	0.1985	6.29316e-05	0.944127	6.17953	0.152783	6.42e-09	-0.266029	-1.03304	0.257521	0.302919	ENSG00000163629.12	chr4_86744296_T_C_b38	149981	36	37	0.0915842	5.18e-06	-0.364119	0.077225	T	C
rs28545322:87677353:T:C	4	87677353	ENSG00000163629	PTPN13	0	ENSG00000163629	PTPN13	87515468	87736324	0	protein_coding	T	C	0.102804	0	C	0.0425532	0	0	58.8412	1.67027e-13	1664	4.2885e-06	0.895194	7.3162	0.122358	7.0695e-12	0.90213	4.54474	0.1985	6.29316e-05	0.944127	6.17953	0.152783	6.42e-09	-0.266029	-1.03304	0.257521	0.302919	ENSG00000163629.12	chr4_86756200_T_C_b38	161885	36	37	0.0915842	5.18e-06	-0.364119	0.077225	T	C
rs10028550:87673703:T:A	4	87673703	ENSG00000163629	PTPN13	0	ENSG00000163629	PTPN13	87515468	87736324	0	protein_coding	T	A	0.102804	0	A	0.0425532	0	0	58.8412	1.67027e-13	1664	4.2885e-06	0.895194	7.3162	0.122358	7.0695e-12	0.90213	4.54474	0.1985	6.29316e-05	0.944127	6.17953	0.152783	6.42e-09	-0.266029	-1.03304	0.257521	0.302919	ENSG00000163629.12	chr4_86752550_T_A_b38	158235	36	37	0.0915842	5.18e-06	-0.364119	0.077225	T	A
rs12511153:87652738:C:T	4	87652738	ENSG00000163629	PTPN13	0	ENSG00000163629	PTPN13	87515468	87736324	0	protein_coding	C	T	0.102804	0	T	0.0425532	0	0	58.8412	1.67027e-13	1664	4.2885e-06	0.895194	7.3162	0.122358	7.0695e-12	0.90213	4.54474	0.1985	6.29316e-05	0.944127	6.17953	0.152783	6.42e-09	-0.266029	-1.03304	0.257521	0.302919	ENSG00000163629.12	chr4_86731585_C_T_b38	137270	35	36	0.0891089	5.4e-06	-0.365567	0.0776879	C	T
rs10016124:87669828:T:G	4	87669828	ENSG00000163629	PTPN13	0	ENSG00000163629	PTPN13	87515468	87736324	0	protein_coding	T	G	0.102804	0	G	0.0425532	0	0	58.8412	1.67027e-13	1664	4.2885e-06	0.895194	7.3162	0.122358	7.0695e-12	0.90213	4.54474	0.1985	6.29316e-05	0.944127	6.17953	0.152783	6.42e-09	-0.266029	-1.03304	0.257521	0.302919	-	-	-	-	-	-	-	-	-	-	-
rs115481047:87640610:C:T	4	87640610	-	-	-	ENSG00000163629	PTPN13	87515468	87736324	0	protein_coding	C	T	0.102804	0	T	0.0425532	0	0	58.8412	1.67027e-13	1664	4.2885e-06	0.895194	7.3162	0.122358	7.0695e-12	0.90213	4.54474	0.1985	6.29316e-05	0.944127	6.17953	0.152783	6.42e-09	-0.266029	-1.03304	0.257521	0.302919	-	-	-	-	-	-	-	-	-	-	-
rs13136651:87682418:A:G	4	87682418	ENSG00000163629	PTPN13	0	ENSG00000163629	PTPN13	87515468	87736324	0	protein_coding	A	G	0.102804	0	G	0.0425532	0	0	58.8412	1.67027e-13	1664	4.2885e-06	0.895194	7.3162	0.122358	7.0695e-12	0.90213	4.54474	0.1985	6.29316e-05	0.944127	6.17953	0.152783	6.42e-09	-0.266029	-1.03304	0.257521	0.302919	ENSG00000163629.12	chr4_86761265_A_G_b38	166950	36	37	0.0915842	5.18e-06	-0.364119	0.077225	A	G
rs142916492:87656211:A:AT	4	87656211	-	-	-	ENSG00000163629	PTPN13	87515468	87736324	0	protein_coding	A	AT	0.102804	0	AT	0.0425532	0	0	58.8412	1.67027e-13	1664	4.2885e-06	0.895194	7.3162	0.122358	7.0695e-12	0.90213	4.54474	0.1985	6.29316e-05	0.944127	6.17953	0.152783	6.42e-09	-0.266029	-1.03304	0.257521	0.302919	-	-	-	-	-	-	-	-	-	-	-
rs12508339	4	87644842	ENSG00000163629	PTPN13	0	ENSG00000163629	PTPN13	87515468	87736324	0	protein_coding	G	A	0.102804	0	A	0.0425532	0	0	58.8412	1.67027e-13	1664	4.2885e-06	0.895194	7.3162	0.122358	7.0695e-12	0.90213	4.54474	0.1985	6.29316e-05	0.944127	6.17953	0.152783	6.42e-09	-0.266029	-1.03304	0.257521	0.302919	ENSG00000163629.12	chr4_86723689_G_A_b38	129374	36	37	0.0915842	3.16e-06	-0.373302	0.0773122	G	A
rs10000891:87668527:G:A	4	87668527	ENSG00000163629	PTPN13	0	ENSG00000163629	PTPN13	87515468	87736324	0	protein_coding	G	A	0.102804	0	A	0.0425532	0	0	58.8412	1.67027e-13	1664	4.2885e-06	0.895194	7.3162	0.122358	7.0695e-12	0.90213	4.54474	0.1985	6.29316e-05	0.944127	6.17953	0.152783	6.42e-09	-0.266029	-1.03304	0.257521	0.302919	ENSG00000163629.12	chr4_86747374_G_A_b38	153059	36	37	0.0915842	5.18e-06	-0.364119	0.077225	G	A
rs10020590:87668249:A:G	4	87668249	ENSG00000163629	PTPN13	0	ENSG00000163629	PTPN13	87515468	87736324	0	protein_coding	A	G	0.102804	0	G	0.0425532	0	0	58.8412	1.67027e-13	1664	4.2885e-06	0.895194	7.3162	0.122358	7.0695e-12	0.90213	4.54474	0.1985	6.29316e-05	0.944127	6.17953	0.152783	6.42e-09	-0.266029	-1.03304	0.257521	0.302919	ENSG00000163629.12	chr4_86747096_A_G_b38	152781	36	37	0.0915842	5.18e-06	-0.364119	0.077225	A	G
rs28535818:87689761:T:C	4	87689761	ENSG00000163629	PTPN13	0	ENSG00000163629	PTPN13	87515468	87736324	0	protein_coding	T	C	0.102804	0	C	0.0425532	0	0	58.8412	1.67027e-13	1664	4.2885e-06	0.895194	7.3162	0.122358	7.0695e-12	0.90213	4.54474	0.1985	6.29316e-05	0.944127	6.17953	0.152783	6.42e-09	-0.266029	-1.03304	0.257521	0.302919	ENSG00000163629.12	chr4_86768608_T_C_b38	174293	36	37	0.0915842	5.18e-06	-0.364119	0.077225	T	C
rs10016120:87669824:T:A	4	87669824	ENSG00000163629	PTPN13	0	ENSG00000163629	PTPN13	87515468	87736324	0	protein_coding	T	A	0.102804	0	A	0.0425532	0	0	58.8412	1.67027e-13	1664	4.2885e-06	0.895194	7.3162	0.122358	7.0695e-12	0.90213	4.54474	0.1985	6.29316e-05	0.944127	6.17953	0.152783	6.42e-09	-0.266029	-1.03304	0.257521	0.302919	-	-	-	-	-	-	-	-	-	-	-
rs10025930:87652040:G:A	4	87652040	ENSG00000163629	PTPN13	0	ENSG00000163629	PTPN13	87515468	87736324	0	protein_coding	G	A	0.102804	0	A	0.0425532	0	0	58.8412	1.67027e-13	1664	4.2885e-06	0.895194	7.3162	0.122358	7.0695e-12	0.90213	4.54474	0.1985	6.29316e-05	0.944127	6.17953	0.152783	6.42e-09	-0.266029	-1.03304	0.257521	0.302919	ENSG00000163629.12	chr4_86730887_G_A_b38	136572	36	37	0.0915842	3.16e-06	-0.373302	0.0773122	G	A
rs10001986:87663979:C:T	4	87663979	ENSG00000163629	PTPN13	0	ENSG00000163629	PTPN13	87515468	87736324	0	protein_coding	C	T	0.102804	0	T	0.0425532	0	0	58.8412	1.67027e-13	1664	4.2885e-06	0.895194	7.3162	0.122358	7.0695e-12	0.90213	4.54474	0.1985	6.29316e-05	0.944127	6.17953	0.152783	6.42e-09	-0.266029	-1.03304	0.257521	0.302919	ENSG00000163629.12	chr4_86742826_C_T_b38	148511	36	37	0.0915842	5.18e-06	-0.364119	0.077225	C	T
rs12512858:87689451:G:T	4	87689451	ENSG00000163629	PTPN13	0	ENSG00000163629	PTPN13	87515468	87736324	0	protein_coding	G	T	0.102804	0	T	0.0425532	0	0	58.8412	1.67027e-13	1664	4.2885e-06	0.895194	7.3162	0.122358	7.0695e-12	0.90213	4.54474	0.1985	6.29316e-05	0.944127	6.17953	0.152783	6.42e-09	-0.266029	-1.03304	0.257521	0.302919	ENSG00000163629.12	chr4_86768298_G_T_b38	173983	36	37	0.0915842	5.18e-06	-0.364119	0.077225	G	T
rs10001010:87668678:G:A	4	87668678	ENSG00000163629	PTPN13	0	ENSG00000163629	PTPN13	87515468	87736324	0	protein_coding	G	A	0.102804	0	A	0.0425532	0	0	58.8412	1.67027e-13	1664	4.2885e-06	0.895194	7.3162	0.122358	7.0695e-12	0.90213	4.54474	0.1985	6.29316e-05	0.944127	6.17953	0.152783	6.42e-09	-0.266029	-1.03304	0.257521	0.302919	ENSG00000163629.12	chr4_86747525_G_A_b38	153210	36	37	0.0915842	5.18e-06	-0.364119	0.077225	G	A
rs10516780	4	87637561	ENSG00000163629	PTPN13	0	ENSG00000163629	PTPN13	87515468	87736324	0	protein_coding	A	G	0.102804	0	G	0.0425532	0	0	58.8412	1.67027e-13	1664	4.2885e-06	0.895194	7.3162	0.122358	7.0695e-12	0.90213	4.54474	0.1985	6.29316e-05	0.944127	6.17953	0.152783	6.42e-09	-0.266029	-1.03304	0.257521	0.302919	ENSG00000163629.12	chr4_86716408_A_G_b38	122093	36	37	0.0915842	3.16e-06	-0.373302	0.0773122	A	G
rs10023163:87668609:A:G	4	87668609	ENSG00000163629	PTPN13	0	ENSG00000163629	PTPN13	87515468	87736324	0	protein_coding	A	G	0.102804	0	G	0.0425532	0	0	58.8412	1.67027e-13	1664	4.2885e-06	0.895194	7.3162	0.122358	7.0695e-12	0.90213	4.54474	0.1985	6.29316e-05	0.944127	6.17953	0.152783	6.42e-09	-0.266029	-1.03304	0.257521	0.302919	ENSG00000163629.12	chr4_86747456_A_G_b38	153141	36	37	0.0915842	5.18e-06	-0.364119	0.077225	A	G
rs28785868:87660474:C:T	4	87660474	ENSG00000163629	PTPN13	0	ENSG00000163629	PTPN13	87515468	87736324	0	protein_coding	C	T	0.102804	0	T	0.0425532	0	0	58.8412	1.67027e-13	1664	4.2885e-06	0.895194	7.3162	0.122358	7.0695e-12	0.90213	4.54474	0.1985	6.29316e-05	0.944127	6.17953	0.152783	6.42e-09	-0.266029	-1.03304	0.257521	0.302919	ENSG00000163629.12	chr4_86739321_C_T_b38	145006	36	37	0.0915842	5.18e-06	-0.364119	0.077225	C	T
rs28785508:87660630:C:T	4	87660630	ENSG00000163629	PTPN13	0	ENSG00000163629	PTPN13	87515468	87736324	0	protein_coding	C	T	0.102804	0	T	0.0425532	0	0	58.8412	1.67027e-13	1664	4.2885e-06	0.895194	7.3162	0.122358	7.0695e-12	0.90213	4.54474	0.1985	6.29316e-05	0.944127	6.17953	0.152783	6.42e-09	-0.266029	-1.03304	0.257521	0.302919	ENSG00000163629.12	chr4_86739477_C_T_b38	145162	36	37	0.0915842	5.18e-06	-0.364119	0.077225	C	T
rs10212723:87687998:T:C	4	87687998	ENSG00000163629	PTPN13	0	ENSG00000163629	PTPN13	87515468	87736324	0	protein_coding	T	C	0.102804	0	C	0.0425532	0	0	58.8412	1.67027e-13	1664	4.2885e-06	0.895194	7.3162	0.122358	7.0695e-12	0.90213	4.54474	0.1985	6.29316e-05	0.944127	6.17953	0.152783	6.42e-09	-0.266029	-1.03304	0.257521	0.302919	ENSG00000163629.12	chr4_86766845_T_C_b38	172530	36	37	0.0915842	5.18e-06	-0.364119	0.077225	T	C
rs10213021:87688524:A:G	4	87688524	ENSG00000163629	PTPN13	0	ENSG00000163629	PTPN13	87515468	87736324	0	protein_coding	A	G	0.102804	0	G	0.0425532	0	0	58.8412	1.67027e-13	1664	4.2885e-06	0.895194	7.3162	0.122358	7.0695e-12	0.90213	4.54474	0.1985	6.29316e-05	0.944127	6.17953	0.152783	6.42e-09	-0.266029	-1.03304	0.257521	0.302919	ENSG00000163629.12	chr4_86767371_A_G_b38	173056	36	37	0.0915842	5.18e-06	-0.364119	0.077225	A	G
rs58721682:170541158:CGTTGTT:CGTTGTTGTT	2	170541158	-	-	-	ENSG00000154479	CCDC173	170501935	170550915	0	protein_coding	CGTTGTT	CGTTGTTGTT	0.138095	0.0186916	CGTTGTTGTT	0.0698925	0.0106383	1	58.9836	1.55554e-13	1787	4.28916e-06	1.03486	7.59404	0.136272	1.38774e-12	0.884173	2.62366	0.337	0.0128016	1.09211	7.21803	0.151303	2.92024e-11	-0.197193	-0.632836	0.311602	0.527614	-	-	-	-	-	-	-	-	-	-	-
rs2074995:16220491:T:A	17	16220491	ENSG00000108474	PIGL	0	ENSG00000166582	CENPV	16245848	16256970	25357	protein_coding	T	A	0.485294	0.046729	A	0.308989	0.0531915	1	57.3756	3.47579e-13	800	4.29051e-06	-0.459523	-6.876	0.06683	8.72486e-11	-0.549149	-5.73484	0.0957567	1.72668e-06	-0.426305	-4.94845	0.0861491	2.08768e-06	-0.200174	-1.33405	0.150049	0.183809	ENSG00000166582.9	chr17_16317177_T_A_b38	-36322	141	179	0.443069	3.55e-20	0.567382	0.0537067	T	A
rs11882306:21089853:C:A	19	21089853	ENSG00000105750	ZNF85	16175	ENSG00000105750	ZNF85	21106028	21133503	16175	protein_coding	C	A	0.0981308	0	A	0.117021	0	1	59.3599	1.28874e-13	2159	4.29323e-06	-1.03286	-7.60774	0.135764	1.27968e-12	-1.21779	-5.26602	0.231255	7.17043e-06	-0.972047	-5.62396	0.17284	9.58233e-08	-0.370729	-1.19552	0.310098	0.233396	ENSG00000105750.14	chr19_20907047_C_A_b38	-16175	51	55	0.136139	1.08e-10	0.695715	0.100762	C	A
rs73020060:21089355:G:T	19	21089355	ENSG00000105750	ZNF85	16673	ENSG00000105750	ZNF85	21106028	21133503	16673	protein_coding	G	T	0.0981308	0	T	0.117021	0	1	59.3599	1.28874e-13	2159	4.29323e-06	-1.03286	-7.60774	0.135764	1.27968e-12	-1.21779	-5.26602	0.231255	7.17043e-06	-0.972047	-5.62396	0.17284	9.58233e-08	-0.370729	-1.19552	0.310098	0.233396	ENSG00000105750.14	chr19_20906549_G_T_b38	-16673	51	55	0.136139	1.08e-10	0.695715	0.100762	G	T
rs2696602	17	44215896	ENSG00000120071	KANSL1	0	ENSG00000265411	RN7SL656P	44397045	44397325	181149	misc_RNA	C	T	0.238318	0	T	0.0376344	0.0106383	0	58.4417	2.03964e-13	1365	4.29587e-06	-0.658763	-6.4499	0.102135	9.12933e-10	-1.03992	-5.58132	0.186322	2.75273e-06	-0.618271	-5.22403	0.118351	6.11519e-07	-0.1417	-0.633267	0.223761	0.527333	-	-	-	-	-	-	-	-	-	-	-
rs13226426:64285288:T:G	7	64285288	ENSG00000197008	ZNF138	0	ENSG00000197008	ZNF138	64254766	64294059	0	protein_coding	G	T	0.439252	0	T	0.271739	0.0212766	1	58.7872	1.71599e-13	1626	4.30529e-06	0.523292	8.01126	0.0653195	1.13817e-13	0.490742	3.01077	0.162996	0.00481194	0.545532	7.05142	0.0773649	7.1211e-11	-0.155123	-1.00233	0.154763	0.317481	ENSG00000197008.9	chr7_64824910_T_G_b38	30522	121	148	0.377551	2.44e-14	0.51601	0.0615879	T	G
rs9270734:32568085:T:C	6	32568085	ENSG00000196126	HLA-DRB1	10460	ENSG00000198502	HLA-DRB5	32485130	32498064	70021	protein_coding	C	T	0.245098	0.046729	T	0.208333	0.106383	0	59.4452	1.23494e-13	5052	4.32028e-06	-0.748399	-8.00124	0.0935355	1.20953e-13	-0.783199	-4.8538	0.161358	2.49314e-05	-0.749974	-5.99048	0.125194	1.63629e-08	-0.113729	-0.574092	0.198102	0.566595	ENSG00000198502.5	chr6_32600308_T_C_b38	70021	93	105	0.259901	1.02e-14	-0.705294	0.0827391	T	C
rs28411210:48377137:A:T	4	48377137	ENSG00000109171	SLAIN2	0	ENSG00000109171	SLAIN2	48343546	48428218	0	protein_coding	A	T	0.271028	0	T	0.284946	0.0106383	1	57.9938	2.5516e-13	1098	4.32295e-06	0.508432	7.45412	0.0682082	3.16277e-12	0.289193	1.54634	0.187018	0.131018	0.586724	7.45672	0.078684	8.02012e-12	-0.176507	-1.07198	0.164655	0.28511	ENSG00000109171.14	chr4_48375120_A_T_b38	33798	104	124	0.306931	0.711187	-0.0143073	0.0385732	A	T
rs28636546:48376851:T:A	4	48376851	ENSG00000109171	SLAIN2	0	ENSG00000109171	SLAIN2	48343546	48428218	0	protein_coding	T	A	0.271028	0	A	0.284946	0.0106383	1	57.9938	2.5516e-13	1098	4.32295e-06	0.508432	7.45412	0.0682082	3.16277e-12	0.289193	1.54634	0.187018	0.131018	0.586724	7.45672	0.078684	8.02012e-12	-0.176507	-1.07198	0.164655	0.28511	ENSG00000109171.14	chr4_48374834_T_A_b38	33512	104	124	0.306931	0.711187	-0.0143073	0.0385732	T	A
rs9999482:48371398:C:T	4	48371398	ENSG00000109171	SLAIN2	0	ENSG00000109171	SLAIN2	48343546	48428218	0	protein_coding	C	T	0.271028	0	T	0.284946	0.0106383	1	57.9938	2.5516e-13	1098	4.32295e-06	0.508432	7.45412	0.0682082	3.16277e-12	0.289193	1.54634	0.187018	0.131018	0.586724	7.45672	0.078684	8.02012e-12	-0.176507	-1.07198	0.164655	0.28511	ENSG00000109171.14	chr4_48369381_C_T_b38	28059	104	124	0.306931	0.711187	-0.0143073	0.0385732	C	T
rs28507193:48377136:G:T	4	48377136	ENSG00000109171	SLAIN2	0	ENSG00000109171	SLAIN2	48343546	48428218	0	protein_coding	G	T	0.271028	0	T	0.284946	0.0106383	1	57.9938	2.5516e-13	1098	4.32295e-06	0.508432	7.45412	0.0682082	3.16277e-12	0.289193	1.54634	0.187018	0.131018	0.586724	7.45672	0.078684	8.02012e-12	-0.176507	-1.07198	0.164655	0.28511	ENSG00000109171.14	chr4_48375119_G_T_b38	33797	104	124	0.306931	0.711187	-0.0143073	0.0385732	G	T
17:44045585:C:A	17	44045585	-	-	-	ENSG00000204650	LINC02210	43697694	43732522	313063	transcribed_unitary_pseudogene	C	A	0.184211	0.11215	A	0.0478723	0	0	58.8903	1.6298e-13	1720	4.32541e-06	-0.992921	-7.50743	0.132258	2.3129e-12	-1.10135	-3.65759	0.301114	0.00082994	-1.01998	-6.74628	0.151191	3.55533e-10	0.198327	0.674234	0.294152	0.500995	-	-	-	-	-	-	-	-	-	-	-
rs62063301:44048941:G:C	17	44048941	ENSG00000186868	MAPT	0	ENSG00000204650	LINC02210	43697694	43732522	316419	transcribed_unitary_pseudogene	G	C	0.184211	0.11215	C	0.0478723	0	0	58.8903	1.6298e-13	1720	4.32541e-06	-0.992921	-7.50743	0.132258	2.3129e-12	-1.10135	-3.65759	0.301114	0.00082994	-1.01998	-6.74628	0.151191	3.55533e-10	0.198327	0.674234	0.294152	0.500995	-	-	-	-	-	-	-	-	-	-	-
rs17572147:44044985:A:G	17	44044985	ENSG00000186868	MAPT	0	ENSG00000204650	LINC02210	43697694	43732522	312463	transcribed_unitary_pseudogene	A	G	0.184211	0.11215	G	0.0478723	0	0	58.8903	1.6298e-13	1720	4.32541e-06	-0.992921	-7.50743	0.132258	2.3129e-12	-1.10135	-3.65759	0.301114	0.00082994	-1.01998	-6.74628	0.151191	3.55533e-10	0.198327	0.674234	0.294152	0.500995	ENSG00000204650.14	chr17_45967619_A_G_b38	347291	85	98	0.242574	4.81e-37	0.692786	0.0414915	A	G
rs77566074:44048936:C:A	17	44048936	ENSG00000186868	MAPT	0	ENSG00000204650	LINC02210	43697694	43732522	316414	transcribed_unitary_pseudogene	C	A	0.184211	0.11215	A	0.0478723	0	0	58.8903	1.6298e-13	1720	4.32541e-06	-0.992921	-7.50743	0.132258	2.3129e-12	-1.10135	-3.65759	0.301114	0.00082994	-1.01998	-6.74628	0.151191	3.55533e-10	0.198327	0.674234	0.294152	0.500995	-	-	-	-	-	-	-	-	-	-	-
rs62063297:44047802:A:T	17	44047802	ENSG00000186868	MAPT	0	ENSG00000204650	LINC02210	43697694	43732522	315280	transcribed_unitary_pseudogene	A	T	0.184211	0.11215	T	0.0478723	0	0	58.8903	1.6298e-13	1720	4.32541e-06	-0.992921	-7.50743	0.132258	2.3129e-12	-1.10135	-3.65759	0.301114	0.00082994	-1.01998	-6.74628	0.151191	3.55533e-10	0.198327	0.674234	0.294152	0.500995	ENSG00000204650.14	chr17_45970436_A_T_b38	350108	85	98	0.242574	4.81e-37	0.692786	0.0414915	A	T
rs17650973:44044220:A:T	17	44044220	ENSG00000186868	MAPT	0	ENSG00000204650	LINC02210	43697694	43732522	311698	transcribed_unitary_pseudogene	A	T	0.184211	0.11215	T	0.0478723	0	0	58.8903	1.6298e-13	1720	4.32541e-06	-0.992921	-7.50743	0.132258	2.3129e-12	-1.10135	-3.65759	0.301114	0.00082994	-1.01998	-6.74628	0.151191	3.55533e-10	0.198327	0.674234	0.294152	0.500995	ENSG00000204650.14	chr17_45966854_A_T_b38	346526	85	98	0.242574	4.81e-37	0.692786	0.0414915	A	T
rs74373419:44047609:C:T	17	44047609	ENSG00000186868	MAPT	0	ENSG00000204650	LINC02210	43697694	43732522	315087	transcribed_unitary_pseudogene	C	T	0.184211	0.11215	T	0.0478723	0	0	58.8903	1.6298e-13	1720	4.32541e-06	-0.992921	-7.50743	0.132258	2.3129e-12	-1.10135	-3.65759	0.301114	0.00082994	-1.01998	-6.74628	0.151191	3.55533e-10	0.198327	0.674234	0.294152	0.500995	ENSG00000204650.14	chr17_45970243_C_T_b38	349915	85	98	0.242574	4.81e-37	0.692786	0.0414915	C	T
rs62063291:44043378:T:C	17	44043378	ENSG00000186868	MAPT	0	ENSG00000204650	LINC02210	43697694	43732522	310856	transcribed_unitary_pseudogene	T	C	0.184211	0.11215	C	0.0478723	0	0	58.8903	1.6298e-13	1720	4.32541e-06	-0.992921	-7.50743	0.132258	2.3129e-12	-1.10135	-3.65759	0.301114	0.00082994	-1.01998	-6.74628	0.151191	3.55533e-10	0.198327	0.674234	0.294152	0.500995	ENSG00000204650.14	chr17_45966012_T_C_b38	345684	85	98	0.242574	4.81e-37	0.692786	0.0414915	T	C
rs62063293:44043819:G:A	17	44043819	ENSG00000186868	MAPT	0	ENSG00000204650	LINC02210	43697694	43732522	311297	transcribed_unitary_pseudogene	G	A	0.184211	0.11215	A	0.0478723	0	0	58.8903	1.6298e-13	1720	4.32541e-06	-0.992921	-7.50743	0.132258	2.3129e-12	-1.10135	-3.65759	0.301114	0.00082994	-1.01998	-6.74628	0.151191	3.55533e-10	0.198327	0.674234	0.294152	0.500995	ENSG00000204650.14	chr17_45966453_G_A_b38	346125	85	98	0.242574	4.81e-37	0.692786	0.0414915	G	A
rs113857334:44044940:T:C	17	44044940	ENSG00000186868	MAPT	0	ENSG00000204650	LINC02210	43697694	43732522	312418	transcribed_unitary_pseudogene	T	C	0.184211	0.11215	C	0.0478723	0	0	58.8903	1.6298e-13	1720	4.32541e-06	-0.992921	-7.50743	0.132258	2.3129e-12	-1.10135	-3.65759	0.301114	0.00082994	-1.01998	-6.74628	0.151191	3.55533e-10	0.198327	0.674234	0.294152	0.500995	ENSG00000204650.14	chr17_45967574_T_C_b38	347246	85	98	0.242574	4.81e-37	0.692786	0.0414915	T	C
rs75242405:44049329:C:T	17	44049329	ENSG00000186868	MAPT	0	ENSG00000204650	LINC02210	43697694	43732522	316807	transcribed_unitary_pseudogene	C	T	0.184211	0.11215	T	0.0478723	0	0	58.8903	1.6298e-13	1720	4.32541e-06	-0.992921	-7.50743	0.132258	2.3129e-12	-1.10135	-3.65759	0.301114	0.00082994	-1.01998	-6.74628	0.151191	3.55533e-10	0.198327	0.674234	0.294152	0.500995	ENSG00000204650.14	chr17_45971963_C_T_b38	351635	85	98	0.242574	4.81e-37	0.692786	0.0414915	C	T
rs62063292:44043636:C:T	17	44043636	ENSG00000186868	MAPT	0	ENSG00000204650	LINC02210	43697694	43732522	311114	transcribed_unitary_pseudogene	C	T	0.184211	0.11215	T	0.0478723	0	0	58.8903	1.6298e-13	1720	4.32541e-06	-0.992921	-7.50743	0.132258	2.3129e-12	-1.10135	-3.65759	0.301114	0.00082994	-1.01998	-6.74628	0.151191	3.55533e-10	0.198327	0.674234	0.294152	0.500995	ENSG00000204650.14	chr17_45966270_C_T_b38	345942	85	98	0.242574	4.81e-37	0.692786	0.0414915	C	T
rs142792793:44047037:T:A	17	44047037	-	-	-	ENSG00000204650	LINC02210	43697694	43732522	314515	transcribed_unitary_pseudogene	T	A	0.184211	0.11215	A	0.0478723	0	0	58.8903	1.6298e-13	1720	4.32541e-06	-0.992921	-7.50743	0.132258	2.3129e-12	-1.10135	-3.65759	0.301114	0.00082994	-1.01998	-6.74628	0.151191	3.55533e-10	0.198327	0.674234	0.294152	0.500995	-	-	-	-	-	-	-	-	-	-	-
rs77513497:44045474:A:G	17	44045474	ENSG00000186868	MAPT	0	ENSG00000204650	LINC02210	43697694	43732522	312952	transcribed_unitary_pseudogene	A	G	0.184211	0.11215	G	0.0478723	0	0	58.8903	1.6298e-13	1720	4.32541e-06	-0.992921	-7.50743	0.132258	2.3129e-12	-1.10135	-3.65759	0.301114	0.00082994	-1.01998	-6.74628	0.151191	3.55533e-10	0.198327	0.674234	0.294152	0.500995	ENSG00000204650.14	chr17_45968108_A_G_b38	347780	85	98	0.242574	4.81e-37	0.692786	0.0414915	A	G
rs17572169:44045974:C:T	17	44045974	ENSG00000186868	MAPT	0	ENSG00000204650	LINC02210	43697694	43732522	313452	transcribed_unitary_pseudogene	C	T	0.184211	0.11215	T	0.0478723	0	0	58.8903	1.6298e-13	1720	4.32541e-06	-0.992921	-7.50743	0.132258	2.3129e-12	-1.10135	-3.65759	0.301114	0.00082994	-1.01998	-6.74628	0.151191	3.55533e-10	0.198327	0.674234	0.294152	0.500995	ENSG00000204650.14	chr17_45968608_C_T_b38	348280	85	98	0.242574	4.81e-37	0.692786	0.0414915	C	T
rs75145092:44044823:T:A	17	44044823	ENSG00000186868	MAPT	0	ENSG00000204650	LINC02210	43697694	43732522	312301	transcribed_unitary_pseudogene	T	A	0.184211	0.11215	A	0.0478723	0	0	58.8903	1.6298e-13	1720	4.32541e-06	-0.992921	-7.50743	0.132258	2.3129e-12	-1.10135	-3.65759	0.301114	0.00082994	-1.01998	-6.74628	0.151191	3.55533e-10	0.198327	0.674234	0.294152	0.500995	ENSG00000204650.14	chr17_45967457_T_A_b38	347129	85	98	0.242574	4.81e-37	0.692786	0.0414915	T	A
17:44048502:GA:G	17	44048502	-	-	-	ENSG00000204650	LINC02210	43697694	43732522	315980	transcribed_unitary_pseudogene	GA	G	0.184211	0.11215	G	0.0478723	0	0	58.8903	1.6298e-13	1720	4.32541e-06	-0.992921	-7.50743	0.132258	2.3129e-12	-1.10135	-3.65759	0.301114	0.00082994	-1.01998	-6.74628	0.151191	3.55533e-10	0.198327	0.674234	0.294152	0.500995	-	-	-	-	-	-	-	-	-	-	-
rs62063296:44046202:C:T	17	44046202	ENSG00000186868	MAPT	0	ENSG00000204650	LINC02210	43697694	43732522	313680	transcribed_unitary_pseudogene	C	T	0.184211	0.11215	T	0.0478723	0	0	58.8903	1.6298e-13	1720	4.32541e-06	-0.992921	-7.50743	0.132258	2.3129e-12	-1.10135	-3.65759	0.301114	0.00082994	-1.01998	-6.74628	0.151191	3.55533e-10	0.198327	0.674234	0.294152	0.500995	ENSG00000204650.14	chr17_45968836_C_T_b38	348508	85	98	0.242574	4.81e-37	0.692786	0.0414915	C	T
rs62063295:44044431:C:T	17	44044431	ENSG00000186868	MAPT	0	ENSG00000204650	LINC02210	43697694	43732522	311909	transcribed_unitary_pseudogene	C	T	0.184211	0.11215	T	0.0478723	0	0	58.8903	1.6298e-13	1720	4.32541e-06	-0.992921	-7.50743	0.132258	2.3129e-12	-1.10135	-3.65759	0.301114	0.00082994	-1.01998	-6.74628	0.151191	3.55533e-10	0.198327	0.674234	0.294152	0.500995	ENSG00000204650.14	chr17_45967065_C_T_b38	346737	85	98	0.242574	4.81e-37	0.692786	0.0414915	C	T
rs112893615:44045574:AC:A	17	44045574	-	-	-	ENSG00000204650	LINC02210	43697694	43732522	313052	transcribed_unitary_pseudogene	AC	A	0.184211	0.11215	A	0.0478723	0	0	58.8903	1.6298e-13	1720	4.32541e-06	-0.992921	-7.50743	0.132258	2.3129e-12	-1.10135	-3.65759	0.301114	0.00082994	-1.01998	-6.74628	0.151191	3.55533e-10	0.198327	0.674234	0.294152	0.500995	-	-	-	-	-	-	-	-	-	-	-
rs112415880:44042868:G:A	17	44042868	ENSG00000186868	MAPT	0	ENSG00000204650	LINC02210	43697694	43732522	310346	transcribed_unitary_pseudogene	G	A	0.184211	0.11215	A	0.0478723	0	0	58.8903	1.6298e-13	1720	4.32541e-06	-0.992921	-7.50743	0.132258	2.3129e-12	-1.10135	-3.65759	0.301114	0.00082994	-1.01998	-6.74628	0.151191	3.55533e-10	0.198327	0.674234	0.294152	0.500995	ENSG00000204650.14	chr17_45965502_G_A_b38	345174	85	98	0.242574	4.81e-37	0.692786	0.0414915	G	A
rs62063303:44049133:T:C	17	44049133	ENSG00000186868	MAPT	0	ENSG00000204650	LINC02210	43697694	43732522	316611	transcribed_unitary_pseudogene	T	C	0.184211	0.11215	C	0.0478723	0	0	58.8903	1.6298e-13	1720	4.32541e-06	-0.992921	-7.50743	0.132258	2.3129e-12	-1.10135	-3.65759	0.301114	0.00082994	-1.01998	-6.74628	0.151191	3.55533e-10	0.198327	0.674234	0.294152	0.500995	ENSG00000204650.14	chr17_45971767_T_C_b38	351439	85	98	0.242574	4.81e-37	0.692786	0.0414915	T	C
rs367627274:44048939:AG:A	17	44048939	-	-	-	ENSG00000204650	LINC02210	43697694	43732522	316417	transcribed_unitary_pseudogene	AG	A	0.184211	0.11215	A	0.0478723	0	0	58.8903	1.6298e-13	1720	4.32541e-06	-0.992921	-7.50743	0.132258	2.3129e-12	-1.10135	-3.65759	0.301114	0.00082994	-1.01998	-6.74628	0.151191	3.55533e-10	0.198327	0.674234	0.294152	0.500995	-	-	-	-	-	-	-	-	-	-	-
17:44048937:T:C	17	44048937	-	-	-	ENSG00000204650	LINC02210	43697694	43732522	316415	transcribed_unitary_pseudogene	T	C	0.184211	0.11215	C	0.0478723	0	0	58.8903	1.6298e-13	1720	4.32541e-06	-0.992921	-7.50743	0.132258	2.3129e-12	-1.10135	-3.65759	0.301114	0.00082994	-1.01998	-6.74628	0.151191	3.55533e-10	0.198327	0.674234	0.294152	0.500995	-	-	-	-	-	-	-	-	-	-	-
rs62063299:44048336:T:C	17	44048336	ENSG00000186868	MAPT	0	ENSG00000204650	LINC02210	43697694	43732522	315814	transcribed_unitary_pseudogene	T	C	0.184211	0.11215	C	0.0478723	0	0	58.8903	1.6298e-13	1720	4.32541e-06	-0.992921	-7.50743	0.132258	2.3129e-12	-1.10135	-3.65759	0.301114	0.00082994	-1.01998	-6.74628	0.151191	3.55533e-10	0.198327	0.674234	0.294152	0.500995	ENSG00000204650.14	chr17_45970970_T_C_b38	350642	85	98	0.242574	4.81e-37	0.692786	0.0414915	T	C
rs62063294:44044157:G:A	17	44044157	ENSG00000186868	MAPT	0	ENSG00000204650	LINC02210	43697694	43732522	311635	transcribed_unitary_pseudogene	G	A	0.184211	0.11215	A	0.0478723	0	0	58.8903	1.6298e-13	1720	4.32541e-06	-0.992921	-7.50743	0.132258	2.3129e-12	-1.10135	-3.65759	0.301114	0.00082994	-1.01998	-6.74628	0.151191	3.55533e-10	0.198327	0.674234	0.294152	0.500995	ENSG00000204650.14	chr17_45966791_G_A_b38	346463	85	98	0.242574	4.81e-37	0.692786	0.0414915	G	A
rs62063302:44048943:G:A	17	44048943	ENSG00000186868	MAPT	0	ENSG00000204650	LINC02210	43697694	43732522	316421	transcribed_unitary_pseudogene	G	A	0.184211	0.11215	A	0.0478723	0	0	58.8903	1.6298e-13	1720	4.32541e-06	-0.992921	-7.50743	0.132258	2.3129e-12	-1.10135	-3.65759	0.301114	0.00082994	-1.01998	-6.74628	0.151191	3.55533e-10	0.198327	0.674234	0.294152	0.500995	-	-	-	-	-	-	-	-	-	-	-
rs62063300:44048350:T:C	17	44048350	ENSG00000186868	MAPT	0	ENSG00000204650	LINC02210	43697694	43732522	315828	transcribed_unitary_pseudogene	T	C	0.184211	0.11215	C	0.0478723	0	0	58.8903	1.6298e-13	1720	4.32541e-06	-0.992921	-7.50743	0.132258	2.3129e-12	-1.10135	-3.65759	0.301114	0.00082994	-1.01998	-6.74628	0.151191	3.55533e-10	0.198327	0.674234	0.294152	0.500995	ENSG00000204650.14	chr17_45970984_T_C_b38	350656	85	98	0.242574	4.81e-37	0.692786	0.0414915	T	C
rs62063298:44048323:G:T	17	44048323	ENSG00000186868	MAPT	0	ENSG00000204650	LINC02210	43697694	43732522	315801	transcribed_unitary_pseudogene	G	T	0.184211	0.11215	T	0.0478723	0	0	58.8903	1.6298e-13	1720	4.32541e-06	-0.992921	-7.50743	0.132258	2.3129e-12	-1.10135	-3.65759	0.301114	0.00082994	-1.01998	-6.74628	0.151191	3.55533e-10	0.198327	0.674234	0.294152	0.500995	ENSG00000204650.14	chr17_45970957_G_T_b38	350629	85	98	0.242574	4.81e-37	0.692786	0.0414915	G	T
rs17650991:44044508:A:C	17	44044508	ENSG00000186868	MAPT	0	ENSG00000204650	LINC02210	43697694	43732522	311986	transcribed_unitary_pseudogene	A	C	0.184211	0.11215	C	0.0478723	0	0	58.8903	1.6298e-13	1720	4.32541e-06	-0.992921	-7.50743	0.132258	2.3129e-12	-1.10135	-3.65759	0.301114	0.00082994	-1.01998	-6.74628	0.151191	3.55533e-10	0.198327	0.674234	0.294152	0.500995	ENSG00000204650.14	chr17_45967142_A_C_b38	346814	85	98	0.242574	4.81e-37	0.692786	0.0414915	A	C
rs62641967:44047216:T:G	17	44047216	ENSG00000186868	MAPT	0	ENSG00000204650	LINC02210	43697694	43732522	314694	transcribed_unitary_pseudogene	T	G	0.184211	0.11215	G	0.0478723	0	0	58.8903	1.6298e-13	1720	4.32541e-06	-0.992921	-7.50743	0.132258	2.3129e-12	-1.10135	-3.65759	0.301114	0.00082994	-1.01998	-6.74628	0.151191	3.55533e-10	0.198327	0.674234	0.294152	0.500995	ENSG00000204650.14	chr17_45969850_T_G_b38	349522	85	98	0.242574	4.81e-37	0.692786	0.0414915	T	G
rs55966277:181146565:A:G	3	181146565	ENSG00000242808|ENSG00000241231	SOX2-OT|RP11-275H4.1	0	ENSG00000241231	AC068308.1	181090520	181160385	0	lncRNA	A	G	0.574766	0	G	0.177419	0.0106383	1	57.4581	3.33532e-13	842	4.33327e-06	-0.663958	-7.52633	0.0882181	2.0695e-12	-0.786295	-4.72681	0.166348	3.65145e-05	-0.624123	-5.92582	0.105323	2.24511e-08	-0.104252	-0.602225	0.173112	0.547754	ENSG00000241231.1	chr3_181428777_A_G_b38	-13709	150	190	0.470297	8.98e-15	0.640869	0.0749891	A	G
rs9368548:28034737:A:G	6	28034737	ENSG00000220721	OR1F12	6357	ENSG00000226314	ZNF192P1	28129547	28137372	94810	transcribed_unprocessed_pseudogene	A	G	0.186916	0	G	0.309783	0.0212766	1	57.6436	3.03991e-13	924	4.33409e-06	-0.483683	-7.93341	0.0609678	1.82372e-13	-0.600998	-3.86265	0.155592	0.000463613	-0.450089	-6.53632	0.0688596	1.05402e-09	-0.0612916	-0.429226	0.142796	0.668253	ENSG00000226314.7	chr6_28066959_A_G_b38	-94822	81	90	0.222772	1.67e-08	0.557534	0.0938216	A	G
rs72790037:140785636:C:G	5	140785636	ENSG00000204956|ENSG00000081853|ENSG00000254245|ENSG00000254221|ENSG00000262576|ENSG00000253910|ENSG00000253485|ENSG00000262209|ENSG00000253731|ENSG00000253537|ENSG00000253953|ENSG00000253767|ENSG00000261934	PCDHGA1|PCDHGA2|PCDHGA3|PCDHGB1|PCDHGA4|PCDHGB2|PCDHGA5|PCDHGB3|PCDHGA6|PCDHGA7|PCDHGB4|PCDHGA8|PCDHGA9	0	ENSG00000253731	PCDHGA6	140753458	140892542	0	protein_coding	C	G	0.088785	0	G	0.191489	0	1	58.4659	2.01506e-13	1394	4.33429e-06	0.639552	7.97264	0.0802184	1.43849e-13	0.452532	3.43017	0.131927	0.00156287	0.708875	6.83373	0.103732	2.25017e-10	-0.0473929	-0.285304	0.166114	0.775727	ENSG00000253731.2	chr5_141406069_C_G_b38	32155	41	43	0.106436	1.96e-06	-0.45952	0.0930807	C	G
rs56946131:140775364:A:G	5	140775364	ENSG00000204956|ENSG00000081853|ENSG00000254245|ENSG00000254221|ENSG00000262576|ENSG00000253910|ENSG00000253485|ENSG00000262209|ENSG00000253731|ENSG00000253537|ENSG00000253953|ENSG00000253767	PCDHGA1|PCDHGA2|PCDHGA3|PCDHGB1|PCDHGA4|PCDHGB2|PCDHGA5|PCDHGB3|PCDHGA6|PCDHGA7|PCDHGB4|PCDHGA8	0	ENSG00000253731	PCDHGA6	140753458	140892542	0	protein_coding	A	G	0.088785	0	G	0.191489	0	1	58.4659	2.01506e-13	1394	4.33429e-06	0.639552	7.97264	0.0802184	1.43849e-13	0.452532	3.43017	0.131927	0.00156287	0.708875	6.83373	0.103732	2.25017e-10	-0.0473929	-0.285304	0.166114	0.775727	ENSG00000253731.2	chr5_141395797_A_G_b38	21883	41	43	0.106436	1.96e-06	-0.45952	0.0930807	A	G
rs62378453:140787850:C:G	5	140787850	ENSG00000204956|ENSG00000081853|ENSG00000254245|ENSG00000254221|ENSG00000262576|ENSG00000253910|ENSG00000253485|ENSG00000262209|ENSG00000253731|ENSG00000253537|ENSG00000253953|ENSG00000253767|ENSG00000261934|ENSG00000253305	PCDHGA1|PCDHGA2|PCDHGA3|PCDHGB1|PCDHGA4|PCDHGB2|PCDHGA5|PCDHGB3|PCDHGA6|PCDHGA7|PCDHGB4|PCDHGA8|PCDHGA9|PCDHGB6	0	ENSG00000253731	PCDHGA6	140753458	140892542	0	protein_coding	C	G	0.088785	0	G	0.191489	0	1	58.4659	2.01506e-13	1394	4.33429e-06	0.639552	7.97264	0.0802184	1.43849e-13	0.452532	3.43017	0.131927	0.00156287	0.708875	6.83373	0.103732	2.25017e-10	-0.0473929	-0.285304	0.166114	0.775727	ENSG00000253731.2	chr5_141408283_C_G_b38	34369	41	43	0.106436	1.96e-06	-0.45952	0.0930807	C	G
rs58503510:140786099:G:A	5	140786099	ENSG00000204956|ENSG00000081853|ENSG00000254245|ENSG00000254221|ENSG00000262576|ENSG00000253910|ENSG00000253485|ENSG00000262209|ENSG00000253731|ENSG00000253537|ENSG00000253953|ENSG00000253767|ENSG00000261934	PCDHGA1|PCDHGA2|PCDHGA3|PCDHGB1|PCDHGA4|PCDHGB2|PCDHGA5|PCDHGB3|PCDHGA6|PCDHGA7|PCDHGB4|PCDHGA8|PCDHGA9	0	ENSG00000253731	PCDHGA6	140753458	140892542	0	protein_coding	G	A	0.088785	0	A	0.191489	0	1	58.4659	2.01506e-13	1394	4.33429e-06	0.639552	7.97264	0.0802184	1.43849e-13	0.452532	3.43017	0.131927	0.00156287	0.708875	6.83373	0.103732	2.25017e-10	-0.0473929	-0.285304	0.166114	0.775727	ENSG00000253731.2	chr5_141406532_G_A_b38	32618	41	43	0.106436	1.96e-06	-0.45952	0.0930807	G	A
rs62378447:140776257:C:A	5	140776257	ENSG00000204956|ENSG00000081853|ENSG00000254245|ENSG00000254221|ENSG00000262576|ENSG00000253910|ENSG00000253485|ENSG00000262209|ENSG00000253731|ENSG00000253537|ENSG00000253953|ENSG00000253767	PCDHGA1|PCDHGA2|PCDHGA3|PCDHGB1|PCDHGA4|PCDHGB2|PCDHGA5|PCDHGB3|PCDHGA6|PCDHGA7|PCDHGB4|PCDHGA8	0	ENSG00000253731	PCDHGA6	140753458	140892542	0	protein_coding	C	A	0.088785	0	A	0.191489	0	1	58.4659	2.01506e-13	1394	4.33429e-06	0.639552	7.97264	0.0802184	1.43849e-13	0.452532	3.43017	0.131927	0.00156287	0.708875	6.83373	0.103732	2.25017e-10	-0.0473929	-0.285304	0.166114	0.775727	ENSG00000253731.2	chr5_141396690_C_A_b38	22776	41	43	0.106436	1.96e-06	-0.45952	0.0930807	C	A
rs28578632:87644687:C:T	4	87644687	ENSG00000163629	PTPN13	0	ENSG00000163629	PTPN13	87515468	87736324	0	protein_coding	C	T	0.103774	0.00934579	T	0.0425532	0	0	58.8195	1.68851e-13	1664	4.33533e-06	0.896161	7.31826	0.122455	6.98535e-12	0.90213	4.54474	0.1985	6.29316e-05	0.945109	6.17777	0.152985	6.47655e-09	-0.267493	-1.03864	0.257542	0.300313	ENSG00000163629.12	chr4_86723534_C_T_b38	129219	36	37	0.0915842	3.16e-06	-0.373302	0.0773122	C	T
rs112377352:29915945:G:A	6	29915945	ENSG00000206503	HLA-A	2284	ENSG00000206341	HLA-H	29855529	29858259	57686	unprocessed_pseudogene	G	A	0.0754717	0.00934579	A	0.0769231	0.0319149	1	59.4316	1.24333e-13	3839	4.34965e-06	-1.24448	-7.76783	0.16021	4.93534e-13	-1.12959	-3.40502	0.331743	0.00167464	-1.37132	-6.91646	0.198269	1.45599e-10	0.00625549	0.0172162	0.363349	0.986282	ENSG00000206341.7	chr6_29948168_G_A_b38	59701	54	58	0.143564	2.77e-12	0.828271	0.109509	G	A
12:89834814:C:T	12	89834814	-	-	-	ENSG00000139323	POC1B	89813495	89919824	0	protein_coding	C	T	0.34466	0.0373832	T	0.172043	0.0106383	1	57.9788	2.5708e-13	1097	4.35152e-06	-0.561359	-7.50646	0.0747835	2.32616e-12	-0.660542	-4.14752	0.159262	0.000203312	-0.550559	-6.38567	0.0862178	2.27467e-09	-0.068399	-0.406591	0.168225	0.684773	-	-	-	-	-	-	-	-	-	-	-
12:89875689:A:G	12	89875689	-	-	-	ENSG00000139323	POC1B	89813495	89919824	0	protein_coding	A	G	0.34466	0.0373832	G	0.172043	0.0106383	1	57.9788	2.5708e-13	1097	4.35152e-06	-0.561359	-7.50646	0.0747835	2.32616e-12	-0.660542	-4.14752	0.159262	0.000203312	-0.550559	-6.38567	0.0862178	2.27467e-09	-0.068399	-0.406591	0.168225	0.684773	-	-	-	-	-	-	-	-	-	-	-
12:89840353:G:C	12	89840353	-	-	-	ENSG00000139323	POC1B	89813495	89919824	0	protein_coding	G	C	0.34466	0.0373832	C	0.172043	0.0106383	1	57.9788	2.5708e-13	1097	4.35152e-06	-0.561359	-7.50646	0.0747835	2.32616e-12	-0.660542	-4.14752	0.159262	0.000203312	-0.550559	-6.38567	0.0862178	2.27467e-09	-0.068399	-0.406591	0.168225	0.684773	-	-	-	-	-	-	-	-	-	-	-
12:89857924:T:C	12	89857924	-	-	-	ENSG00000139323	POC1B	89813495	89919824	0	protein_coding	T	C	0.34466	0.0373832	C	0.172043	0.0106383	1	57.9788	2.5708e-13	1097	4.35152e-06	-0.561359	-7.50646	0.0747835	2.32616e-12	-0.660542	-4.14752	0.159262	0.000203312	-0.550559	-6.38567	0.0862178	2.27467e-09	-0.068399	-0.406591	0.168225	0.684773	-	-	-	-	-	-	-	-	-	-	-
12:89866780:A:G	12	89866780	-	-	-	ENSG00000139323	POC1B	89813495	89919824	0	protein_coding	A	G	0.34466	0.0373832	G	0.172043	0.0106383	1	57.9788	2.5708e-13	1097	4.35152e-06	-0.561359	-7.50646	0.0747835	2.32616e-12	-0.660542	-4.14752	0.159262	0.000203312	-0.550559	-6.38567	0.0862178	2.27467e-09	-0.068399	-0.406591	0.168225	0.684773	-	-	-	-	-	-	-	-	-	-	-
12:89874125:G:A	12	89874125	-	-	-	ENSG00000139323	POC1B	89813495	89919824	0	protein_coding	G	A	0.34466	0.0373832	A	0.172043	0.0106383	1	57.9788	2.5708e-13	1097	4.35152e-06	-0.561359	-7.50646	0.0747835	2.32616e-12	-0.660542	-4.14752	0.159262	0.000203312	-0.550559	-6.38567	0.0862178	2.27467e-09	-0.068399	-0.406591	0.168225	0.684773	-	-	-	-	-	-	-	-	-	-	-
12:89873366:C:T	12	89873366	-	-	-	ENSG00000139323	POC1B	89813495	89919824	0	protein_coding	C	T	0.34466	0.0373832	T	0.172043	0.0106383	1	57.9788	2.5708e-13	1097	4.35152e-06	-0.561359	-7.50646	0.0747835	2.32616e-12	-0.660542	-4.14752	0.159262	0.000203312	-0.550559	-6.38567	0.0862178	2.27467e-09	-0.068399	-0.406591	0.168225	0.684773	-	-	-	-	-	-	-	-	-	-	-
12:89858839:G:A	12	89858839	-	-	-	ENSG00000139323	POC1B	89813495	89919824	0	protein_coding	G	A	0.34466	0.0373832	A	0.172043	0.0106383	1	57.9788	2.5708e-13	1097	4.35152e-06	-0.561359	-7.50646	0.0747835	2.32616e-12	-0.660542	-4.14752	0.159262	0.000203312	-0.550559	-6.38567	0.0862178	2.27467e-09	-0.068399	-0.406591	0.168225	0.684773	-	-	-	-	-	-	-	-	-	-	-
rs12633750:181046478:C:A	3	181046478	ENSG00000242808	SOX2-OT	0	ENSG00000241231	AC068308.1	181090520	181160385	44042	lncRNA	A	C	0.438679	0.00934579	C	0.421348	0.0531915	1	57.4449	3.35735e-13	842	4.36189e-06	0.583982	7.44828	0.078405	3.2729e-12	0.476635	2.69	0.177188	0.0108749	0.650588	7.08582	0.0918155	5.92851e-11	-0.260782	-1.49739	0.174158	0.135979	ENSG00000241231.1	chr3_181328690_C_A_b38	-113796	130	166	0.410891	1.43e-14	0.554227	0.0654456	C	A
rs4781686:15846798:T:C	16	15846798	ENSG00000133392	MYH11	0	ENSG00000263335	AF001548.2	15820531	15826850	19948	lncRNA	T	C	0.401869	0	C	0.304348	0.0212766	1	58.0891	2.43287e-13	1165	4.37332e-06	-0.594104	-7.77332	0.0764286	4.77584e-13	-0.46391	-2.7527	0.168529	0.00930437	-0.646053	-7.10716	0.0909017	5.29026e-11	0.112027	0.669905	0.167228	0.503745	ENSG00000263335.1	chr16_15752941_T_C_b38	26267	119	150	0.371287	1.86e-16	0.567961	0.0618147	T	C
rs4834771:120242772:C:A	4	120242772	ENSG00000145384	FABP2	0	ENSG00000245958	AC093752.1	120375946	120473180	133174	transcribed_unprocessed_pseudogene	A	C	0.415888	0	C	0.392473	0.0106383	1	58.6518	1.83618e-13	1544	4.3745e-06	-0.453021	-7.55914	0.0599301	1.70546e-12	-0.424998	-2.72779	0.155803	0.00990121	-0.452356	-7.15618	0.0632119	4.06988e-11	-0.033704	-0.217861	0.154704	0.827775	ENSG00000245958.6	chr4_119321617_C_A_b38	-133174	145	188	0.465347	8.12e-14	-0.537173	0.0657156	C	A
rs62115571:37376831:A:G	19	37376831	ENSG00000251247	ZNF345	0	ENSG00000226686	LINC01535	37742787	37756437	365956	lncRNA	A	G	0.328283	0.0747664	G	0.125	0.106383	0	57.7039	2.9496e-13	963	4.38284e-06	-0.791464	-7.05955	0.112113	3.09146e-11	-1.06249	-4.18432	0.253923	0.000182573	-0.786552	-6.33998	0.124062	2.86721e-09	0.159917	0.646427	0.247386	0.518796	ENSG00000226686.7	chr19_36885929_A_G_b38	-365983	137	172	0.425743	9.83e-10	0.616588	0.0949616	A	G
rs10807975:149583149:G:C	7	149583149	ENSG00000273293	RP11-445N20.3	4480	ENSG00000171130	ATP6V0E2	149570057	149588293	0	protein_coding	C	G	0.334906	0.00934579	G	0.25	0.0638298	1	57.404	3.42681e-13	829	4.38339e-06	0.484405	7.37802	0.0656551	4.9343e-12	0.401831	2.24506	0.178984	0.0311836	0.52677	7.23627	0.0727958	2.64727e-11	-0.170535	-1.01901	0.167354	0.309515	ENSG00000171130.17	chr7_149886060_G_C_b38	13092	126	162	0.40099	1.97e-29	0.531663	0.0382359	G	C
rs12980612:8013906:A:G	19	8013906	ENSG00000104980	TIMM44	5101	ENSG00000104980	TIMM44	7991603	8008552	5354	protein_coding	A	G	0.0514019	0	G	0.131868	0.0319149	1	58.5856	1.89801e-13	1497	4.38417e-06	-1.0644	-7.93933	0.134066	1.75965e-13	-1.01849	-3.61315	0.281883	0.000940257	-1.12435	-6.74765	0.166628	3.53015e-10	0.138125	0.493432	0.279928	0.622286	ENSG00000104980.7	chr19_7949021_A_G_b38	5101	27	27	0.0668317	3.16e-10	0.550497	0.0820794	A	G
12:10568525:A:G	12	10568525	-	-	-	ENSG00000205809	KLRC2	10579453	10594899	10928	protein_coding	A	G	0.140187	0	G	0.037234	0	0	58.8669	1.64894e-13	1724	4.3864e-06	-1.12198	-7.66579	0.146361	9.06852e-13	-1.22244	-3.76029	0.325093	0.000620793	-1.11788	-6.68784	0.167151	4.81928e-10	0.265253	0.786522	0.337247	0.432557	-	-	-	-	-	-	-	-	-	-	-
rs6683894:28830157:T:A	1	28830157	ENSG00000180198	RCC1	2298	ENSG00000200087	SNORA73B	28835071	28835274	4914	snoRNA	T	A	0.00934579	0	A	0.265957	0	0	57.5264	3.22334e-13	882	4.38672e-06	0.864691	6.97463	0.123977	5.00561e-11	0.197144	0.569455	0.346198	0.572685	1.03308	7.56321	0.136593	4.48109e-12	-0.678027	-2.46912	0.274603	0.0144419	ENSG00000200087.1	chr1_28503645_T_A_b38	-4914	15	19	0.0470297	0.943963	-0.015236	0.216422	T	A
rs4822450:24242887:C:T	22	24242887	ENSG00000273295	AP000350.5	732	ENSG00000133433	GSTT2B	24299601	24303373	56714	protein_coding	C	T	0.575472	0.00934579	T	0.234043	0	1	57.9537	2.60319e-13	1097	4.40634e-06	0.675565	8.16566	0.0827325	4.44005e-14	0.732619	4.07479	0.179793	0.000251319	0.644019	6.43038	0.100152	1.8121e-09	0.177561	0.974265	0.182252	0.331184	ENSG00000133433.10	chr22_23900700_C_T_b38	-60486	147	190	0.470297	5.07e-18	-0.762502	0.0780256	C	T
rs11773137	7	141486321	ENSG00000106028	SSBP1	0	ENSG00000127366	TAS2R5	141490017	141491167	3696	protein_coding	A	G	0.518692	0	G	0.319149	0	1	57.8362	2.76078e-13	1035	4.40898e-06	0.442427	7.56444	0.0584877	1.65296e-12	0.256675	1.27052	0.202023	0.212281	0.453255	7.49813	0.060449	6.39789e-12	-0.1049	-0.743907	0.141012	0.457866	ENSG00000127366.5	chr7_141786521_A_G_b38	-3696	145	195	0.482673	0.380933	-0.0561203	0.0638766	A	G
rs1151154:77861398:C:A	11	77861398	ENSG00000246174	KCTD21-AS1	0	ENSG00000188997	KCTD21	77882295	77899672	20897	protein_coding	C	A	0.528037	0	A	0.333333	0.0106383	1	58.0062	2.53573e-13	1127	4.40954e-06	0.623866	7.67723	0.0812619	8.47245e-13	0.758958	4.12487	0.183996	0.000217211	0.592511	6.40248	0.092544	2.08859e-09	0.191038	1.00412	0.190254	0.316618	ENSG00000188997.7	chr11_78150352_C_A_b38	-38459	146	196	0.487562	3.75e-25	-0.5152	0.0416701	C	A
rs9271128:32576888:A:G	6	32576888	ENSG00000196735	HLA-DQA1	19068	ENSG00000198502	HLA-DRB5	32485130	32498064	78824	protein_coding	G	A	0.240566	0.00934579	A	0.205556	0.0425532	1	59.3996	1.26338e-13	5052	4.41979e-06	-0.735562	-8.00776	0.0918561	1.16258e-13	-0.77031	-4.78651	0.160934	3.05233e-05	-0.739834	-6.04061	0.122477	1.27873e-08	-0.0974491	-0.498997	0.19529	0.618368	-	-	-	-	-	-	-	-	-	-	-
rs9271129:32576889:A:T	6	32576889	ENSG00000196735	HLA-DQA1	19067	ENSG00000198502	HLA-DRB5	32485130	32498064	78825	protein_coding	T	A	0.240566	0.00934579	A	0.205556	0.0425532	1	59.3996	1.26338e-13	5052	4.41979e-06	-0.735562	-8.00776	0.0918561	1.16258e-13	-0.77031	-4.78651	0.160934	3.05233e-05	-0.739834	-6.04061	0.122477	1.27873e-08	-0.0974491	-0.498997	0.19529	0.618368	-	-	-	-	-	-	-	-	-	-	-
12:11091693:T:A	12	11091693	-	-	-	ENSG00000212127	TAS2R14	11090007	11324172	0	protein_coding	T	A	0.28	0.0654206	A	0.22043	0.0106383	1	58.5623	1.92027e-13	1492	4.42075e-06	-0.681243	-7.74275	0.0879846	5.73336e-13	-0.619467	-3.23295	0.191611	0.00267203	-0.740937	-6.93616	0.106822	1.31216e-10	0.265624	1.3202	0.2012	0.188381	-	-	-	-	-	-	-	-	-	-	-
rs12076222:247300760:A:G	1	247300760	ENSG00000196418	ZNF124	0	ENSG00000196418	ZNF124	247285277	247335318	0	protein_coding	A	G	0.186916	0	G	0.382022	0.0531915	1	59.1711	1.41631e-13	2028	4.43192e-06	0.576913	7.84463	0.0735423	3.11395e-13	0.475732	2.45258	0.193972	0.0193114	0.632217	7.29081	0.0867143	1.97284e-11	-0.097195	-0.560009	0.17356	0.576143	ENSG00000196418.12	chr1_247137458_A_G_b38	-34558	81	95	0.235149	4.56e-10	-0.594776	0.0896024	A	G
rs114144511:29920930:A:C	6	29920930	ENSG00000235290	HLA-W	3443	ENSG00000206503	HLA-A	29909037	29913661	7269	protein_coding	A	C	0.0833333	0.046729	C	0.0965909	0.0638298	1	59.3923	1.26804e-13	3936	4.43609e-06	1.10195	7.89596	0.139558	2.28626e-13	1.00831	3.22299	0.312849	0.0027444	1.11528	7.00033	0.159318	9.34235e-11	0.0378898	0.114296	0.331506	0.909126	-	-	-	-	-	-	-	-	-	-	-
rs9260514:29920939:G:A	6	29920939	ENSG00000235290	HLA-W	3434	ENSG00000206503	HLA-A	29909037	29913661	7278	protein_coding	G	A	0.0833333	0.046729	A	0.0965909	0.0638298	1	59.3923	1.26804e-13	3936	4.43609e-06	1.10195	7.89596	0.139558	2.28626e-13	1.00831	3.22299	0.312849	0.0027444	1.11528	7.00033	0.159318	9.34235e-11	0.0378898	0.114296	0.331506	0.909126	-	-	-	-	-	-	-	-	-	-	-
17:44351087:T:C	17	44351087	-	-	-	ENSG00000120071	KANSL1	44107282	44302755	48332	protein_coding	T	C	0.164835	0.149533	C	0.0274725	0.0319149	0	58.8582	1.65613e-13	1739	4.44385e-06	-0.951068	-7.23174	0.131513	1.1524e-11	-1.31894	-5.22993	0.25219	7.99959e-06	-0.893731	-5.61303	0.159224	1.00912e-07	-0.262539	-0.930526	0.282141	0.353299	-	-	-	-	-	-	-	-	-	-	-
rs62064325:8255968:C:A	17	8255968	ENSG00000198150	AC135178.1	5763	ENSG00000184619	KRBA2	8260220	8280022	4252	protein_coding	C	A	0.228972	0	A	0.285714	0.106383	0	58.3176	2.17012e-13	1328	4.4468e-06	0.696112	6.79096	0.102506	1.40362e-10	1.0052	3.96998	0.253202	0.000340501	0.75051	6.52357	0.115046	1.12534e-09	0.00101888	0.00389937	0.261293	0.996893	ENSG00000184619.3	chr17_8352650_C_A_b38	-24061	79	92	0.227723	0.0021691	-0.175031	0.0561718	C	A
rs62054761:43909008:C:T	17	43909008	ENSG00000120088	CRHR1	0	ENSG00000265411	RN7SL656P	44397045	44397325	488037	misc_RNA	C	T	0.214286	0.0186916	T	0.0425532	0	0	58.3724	2.11151e-13	1365	4.44726e-06	-0.776507	-7.10764	0.10925	2.3498e-11	-1.06207	-4.76045	0.223103	3.30084e-05	-0.746173	-5.97583	0.124865	1.75815e-08	-0.124172	-0.494408	0.251154	0.621598	-	-	-	-	-	-	-	-	-	-	-
rs62054760:43908989:C:T	17	43908989	ENSG00000120088	CRHR1	0	ENSG00000265411	RN7SL656P	44397045	44397325	488056	misc_RNA	C	T	0.214286	0.0186916	T	0.0425532	0	0	58.3724	2.11151e-13	1365	4.44726e-06	-0.776507	-7.10764	0.10925	2.3498e-11	-1.06207	-4.76045	0.223103	3.30084e-05	-0.746173	-5.97583	0.124865	1.75815e-08	-0.124172	-0.494408	0.251154	0.621598	-	-	-	-	-	-	-	-	-	-	-
rs62054762:43909022:G:T	17	43909022	ENSG00000120088	CRHR1	0	ENSG00000265411	RN7SL656P	44397045	44397325	488023	misc_RNA	G	T	0.214286	0.0186916	T	0.0425532	0	0	58.3724	2.11151e-13	1365	4.44726e-06	-0.776507	-7.10764	0.10925	2.3498e-11	-1.06207	-4.76045	0.223103	3.30084e-05	-0.746173	-5.97583	0.124865	1.75815e-08	-0.124172	-0.494408	0.251154	0.621598	-	-	-	-	-	-	-	-	-	-	-
rs6944250:55854101:G:T	7	55854101	ENSG00000206729	RNU6-1126P	2960	ENSG00000226278	PSPHP1	55832490	55840981	13120	unprocessed_pseudogene	G	T	0.0673077	0.0280374	T	0.369318	0.0638298	1	58.4622	2.01885e-13	1428	4.44833e-06	-0.686599	-7.86133	0.0873389	2.81657e-13	-0.760127	-4.68803	0.162142	4.10147e-05	-0.647151	-6.04024	0.10714	1.28105e-08	-0.178424	-1.08514	0.164425	0.279258	ENSG00000226278.1	chr7_55786408_G_T_b38	21611	44	48	0.118812	3.44e-14	0.867899	0.104315	G	T
rs10949981:64725982:C:T	7	64725982	ENSG00000265175	AC092685.1	2327	ENSG00000235421	AC114501.2	64990542	65019657	264560	unprocessed_pseudogene	T	C	0.518868	0.00934579	C	0.426136	0.0638298	1	57.5844	3.13109e-13	921	4.44961e-06	-0.562836	-7.54371	0.07461	1.868e-12	-0.601882	-3.40439	0.176796	0.00167755	-0.573629	-6.78193	0.0845819	2.95146e-10	0.0742917	0.437063	0.169979	0.66257	-	-	-	-	-	-	-	-	-	-	-
rs4627402:43932741:C:T	17	43932741	ENSG00000264589	MAPT-AS1	0	ENSG00000204650	LINC02210	43697694	43732522	200219	transcribed_unitary_pseudogene	C	T	0.212264	0.00934579	T	0.0478723	0	0	58.8323	1.67777e-13	1720	4.45273e-06	-0.956848	-7.55028	0.12673	1.79708e-12	-1.11606	-3.89655	0.286423	0.000420668	-0.953742	-6.60675	0.144359	7.33389e-10	0.126328	0.446664	0.282825	0.655635	ENSG00000204650.14	chr17_45855375_C_T_b38	235047	83	95	0.235149	2.92e-32	0.672834	0.0450608	C	T
rs4968842:67143971:T:C	17	67143971	ENSG00000154263	ABCA10	0	ENSG00000154262	ABCA6	67074843	67138036	5935	protein_coding	C	T	0.350467	0	T	0.657609	0.0212766	1	58.5137	1.9675e-13	1468	4.45664e-06	0.4906	7.5469	0.0650068	1.8332e-12	0.601232	5.01112	0.11998	1.55129e-05	0.445878	5.77948	0.0771485	4.5616e-08	-0.00953649	-0.0672003	0.141911	0.946494	ENSG00000154262.12	chr17_69147830_T_C_b38	5942	127	160	0.39604	5.35e-08	0.379423	0.0664861	T	C
rs9658742:90764891:G:C	10	90764891	ENSG00000026103	FAS	0	ENSG00000026103	FAS	90750288	90776816	0	protein_coding	C	G	0.417476	0.0373832	G	0.571429	0.0319149	1	58.5962	1.88794e-13	1530	4.45704e-06	-0.689266	-7.78127	0.0885801	4.5538e-13	-0.996052	-5.06346	0.196713	1.32428e-05	-0.607625	-5.74087	0.105842	5.49055e-08	-0.288588	-1.30022	0.221953	0.195124	ENSG00000026103.21	chr10_89005134_G_C_b38	14552	139	192	0.475248	6.69e-19	-0.554478	0.0549126	G	C
rs36043743:44470851:AT:A	13	44470851	-	-	-	ENSG00000151773	CCDC122	44398045	44453876	16975	protein_coding	AT	A	0.557143	0.0186916	A	0.168478	0.0212766	1	58.4342	2.04728e-13	1411	4.45729e-06	-0.687849	-7.78385	0.0883687	4.48395e-13	-0.954411	-5.13653	0.185808	1.0616e-05	-0.580081	-5.66129	0.102464	8.027e-08	-0.117029	-0.686279	0.170526	0.493388	-	-	-	-	-	-	-	-	-	-	-
rs38487:30614508:A:G	7	30614508	ENSG00000196295	AC005154.6	0	ENSG00000196295	GARS1-DT	30555925	30634902	0	lncRNA	G	A	0.245283	0.00934579	A	0.411111	0.0425532	1	58.1639	2.34355e-13	1234	4.46227e-06	-0.485218	-7.31462	0.0663353	7.1345e-12	-0.763185	-3.94574	0.19342	0.000365162	-0.466928	-6.52649	0.0715435	1.1086e-09	-0.0461882	-0.286606	0.161156	0.774732	ENSG00000196295.11	chr7_30574892_A_G_b38	-11080	95	100	0.247525	1.29e-60	-0.957111	0.036223	A	G
rs77102498:32572583:G:A	6	32572583	ENSG00000196126	HLA-DRB1	14958	ENSG00000198502	HLA-DRB5	32485130	32498064	74519	protein_coding	A	G	0.259434	0.00934579	G	0.211957	0.0212766	1	59.374	1.27966e-13	5052	4.47675e-06	-0.720084	-8.07801	0.0891412	7.58423e-14	-0.766762	-4.71891	0.162487	3.73893e-05	-0.710152	-6.09146	0.116582	9.94642e-09	-0.118646	-0.616796	0.192359	0.53812	ENSG00000198502.5	chr6_32604806_G_A_b38	74519	93	103	0.25495	6.6e-14	-0.709963	0.0864815	G	A
rs10169281:88316076:C:A	2	88316076	ENSG00000222724	RNU2-63P	10	ENSG00000287670	AC108479.1	88316299	88320970	223	lncRNA	A	C	0.109524	0.0186916	C	0.157609	0.0212766	1	57.3142	3.58404e-13	810	4.47944e-06	0.94535	7.89652	0.119717	2.27863e-13	1.07979	3.82666	0.282175	0.000513872	0.869509	6.5323	0.133109	1.07603e-09	0.22848	0.704164	0.32447	0.482207	-	-	-	-	-	-	-	-	-	-	-
rs6816903	4	187100384	-	FAM149A	6563	ENSG00000109794	FAM149A	187025573	187093821	6563	protein_coding	T	C	0.364486	0	C	0.468085	0	1	59.358	1.28998e-13	2251	4.48047e-06	0.501806	8.27388	0.0606495	2.28428e-14	0.593704	3.20695	0.18513	0.002865	0.478713	7.00524	0.0683364	9.10186e-11	0.253366	1.70234	0.148834	0.0903534	ENSG00000109794.13	chr4_186179230_C_T_b38	74811	129	162	0.40099	2.46e-31	0.675168	0.0462611	C	T
rs11771660:99851269:T:A	7	99851269	ENSG00000239521|ENSG00000160844	GATS	0	ENSG00000242294	STAG3L5P	99933702	99949523	82433	transcribed_unprocessed_pseudogene	T	A	0.230392	0.046729	A	0.32967	0.0319149	1	57.2623	3.6783e-13	790	4.48374e-06	-0.516541	-7.73048	0.0668187	6.16903e-13	-0.359639	-2.3136	0.155445	0.0266845	-0.564968	-7.20483	0.0784151	3.13502e-11	0.126736	0.873735	0.14505	0.383383	ENSG00000242294.6	chr7_100253646_T_A_b38	-82766	76	94	0.232673	6.62e-17	0.457278	0.0488721	T	A
rs9326498:42700558:A:G	10	42700558	-	AL031601.4	4880	ENSG00000185904	LINC00839	42970928	42990785	270370	lncRNA	G	A	0.580952	0.0186916	A	0.380952	0.106383	0	58.0723	2.45333e-13	1185	4.4858e-06	0.493329	7.83709	0.062948	3.25835e-13	0.604813	3.78609	0.159746	0.000576887	0.473992	6.61346	0.0716707	7.08424e-10	0.0786038	0.543879	0.144524	0.587172	ENSG00000185904.11	chr10_42205110_A_G_b38	-270433	140	176	0.435644	3.55e-09	0.513032	0.0821275	A	G
rs12516318	5	676423	ENSG00000171368|ENSG00000271781	TPPP|CTD-2589H19.6	0	ENSG00000171368	TPPP	659977	693467	0	protein_coding	G	A	0.181373	0.046729	A	0.0319149	0	0	58.0213	2.51674e-13	1156	4.48912e-06	-0.660997	-8.00681	0.0825544	1.16935e-13	-0.797265	-2.92252	0.272801	0.00604745	-0.64159	-7.03421	0.0912098	7.80354e-11	-0.358584	-1.5407	0.232741	0.125079	ENSG00000171368.11	chr5_676308_G_A_b38	-17087	47	50	0.123762	1.1e-11	0.385002	0.0525998	G	A
rs12519390:676546:A:G	5	676546	ENSG00000171368|ENSG00000271781	TPPP|CTD-2589H19.6	0	ENSG00000171368	TPPP	659977	693467	0	protein_coding	A	G	0.181373	0.046729	G	0.0319149	0	0	58.0213	2.51674e-13	1156	4.48912e-06	-0.660997	-8.00681	0.0825544	1.16935e-13	-0.797265	-2.92252	0.272801	0.00604745	-0.64159	-7.03421	0.0912098	7.80354e-11	-0.358584	-1.5407	0.232741	0.125079	ENSG00000171368.11	chr5_676431_A_G_b38	-16964	46	49	0.121287	1.49e-11	0.383373	0.0527732	A	G
rs12941229:40803870:A:G	17	40803870	ENSG00000267132	HMGB3P27	3114	ENSG00000037042	TUBG2	40811302	40819024	7432	protein_coding	G	A	0.45283	0.00934579	A	0.340426	0	1	56.8178	4.59371e-13	634	4.49385e-06	-0.588488	-7.52714	0.0781821	2.05957e-12	-0.321603	-1.36827	0.235043	0.179946	-0.602943	-7.41253	0.081341	1.02009e-11	0.31323	1.63922	0.191085	0.102848	ENSG00000037042.8	chr17_42651852_A_G_b38	-7453	135	179	0.443069	6.36e-17	-0.401405	0.0428707	A	G
rs12940074:40803294:T:C	17	40803294	ENSG00000267132	HMGB3P27	2538	ENSG00000037042	TUBG2	40811302	40819024	8008	protein_coding	C	T	0.45283	0.00934579	T	0.340426	0	1	56.8178	4.59371e-13	634	4.49385e-06	-0.588488	-7.52714	0.0781821	2.05957e-12	-0.321603	-1.36827	0.235043	0.179946	-0.602943	-7.41253	0.081341	1.02009e-11	0.31323	1.63922	0.191085	0.102848	ENSG00000037042.8	chr17_42651276_T_C_b38	-8029	135	179	0.443069	6.36e-17	-0.401405	0.0428707	T	C
rs11471449:120165015:T:TATA	4	120165015	-	-	-	ENSG00000283050	GTF2IP12	120326678	120375793	161663	transcribed_unprocessed_pseudogene	T	TATA	0.368932	0.0373832	TATA	0.290323	0.0106383	1	58.5065	1.9746e-13	1475	4.49405e-06	-0.458233	-7.66451	0.0597864	9.13778e-13	-0.638501	-4.30048	0.148472	0.000129798	-0.432257	-6.32553	0.0683352	3.0844e-09	-0.06244	-0.41735	0.149611	0.676901	-	-	-	-	-	-	-	-	-	-	-
rs1508222	4	175148556	ENSG00000248174	RP11-148L24.1	7007	ENSG00000164118	CEP44	175204881	175254531	56325	protein_coding	G	A	0.443396	0.00934579	A	0.420213	0	1	58.755	1.74383e-13	1672	4.4989e-06	0.513559	7.171	0.0716161	1.63465e-11	0.749546	5.11187	0.146628	1.14387e-05	0.472903	5.71172	0.0827951	6.31212e-08	0.190126	1.12924	0.168366	0.260241	ENSG00000164118.12	chr4_174227405_G_A_b38	-58029	146	199	0.492574	0.0271492	-0.106775	0.0478897	G	A
rs9884469	4	83890250	ENSG00000189308	LIN54	0	ENSG00000251022	THAP9-AS1	83814162	83822113	68137	lncRNA	A	C	0.553398	0.0373832	C	0.244565	0.0212766	1	58.2629	2.23033e-13	1308	4.50135e-06	-0.609669	-7.35244	0.0829207	5.72701e-12	-0.859954	-5.50991	0.156074	3.41972e-06	-0.534517	-5.28241	0.101188	4.68979e-07	-0.507209	-2.93887	0.172587	0.00370922	ENSG00000251022.6	chr4_82969097_C_A_b38	68137	151	195	0.482673	9.04e-08	-0.325073	0.0580602	C	A
rs6840986	4	83892767	ENSG00000189308	LIN54	0	ENSG00000251022	THAP9-AS1	83814162	83822113	70654	lncRNA	A	G	0.553398	0.0373832	G	0.244565	0.0212766	1	58.2629	2.23033e-13	1308	4.50135e-06	-0.609669	-7.35244	0.0829207	5.72701e-12	-0.859954	-5.50991	0.156074	3.41972e-06	-0.534517	-5.28241	0.101188	4.68979e-07	-0.507209	-2.93887	0.172587	0.00370922	ENSG00000251022.6	chr4_82971614_G_A_b38	70654	151	195	0.482673	9.04e-08	-0.325073	0.0580602	G	A
rs28398431:83887991:G:A	4	83887991	ENSG00000189308	LIN54	0	ENSG00000251022	THAP9-AS1	83814162	83822113	65878	lncRNA	A	G	0.553398	0.0373832	G	0.244565	0.0212766	1	58.2629	2.23033e-13	1308	4.50135e-06	-0.609669	-7.35244	0.0829207	5.72701e-12	-0.859954	-5.50991	0.156074	3.41972e-06	-0.534517	-5.28241	0.101188	4.68979e-07	-0.507209	-2.93887	0.172587	0.00370922	ENSG00000251022.6	chr4_82966838_G_A_b38	65878	151	195	0.482673	9.04e-08	-0.325073	0.0580602	G	A
rs4693064:83889352:A:T	4	83889352	ENSG00000189308	LIN54	0	ENSG00000251022	THAP9-AS1	83814162	83822113	67239	lncRNA	T	A	0.553398	0.0373832	A	0.244565	0.0212766	1	58.2629	2.23033e-13	1308	4.50135e-06	-0.609669	-7.35244	0.0829207	5.72701e-12	-0.859954	-5.50991	0.156074	3.41972e-06	-0.534517	-5.28241	0.101188	4.68979e-07	-0.507209	-2.93887	0.172587	0.00370922	-	-	-	-	-	-	-	-	-	-	-
rs12982950:53711008:A:G	19	53711008	ENSG00000269051	CTD-2245F17.3	0	ENSG00000269001	AC092070.2	53700364	53717775	0	transcribed_unprocessed_pseudogene	A	G	0.341346	0.0280374	G	0.267045	0.0638298	1	58.4217	2.06007e-13	1418	4.50739e-06	0.7344	7.58919	0.0967691	1.42808e-12	0.618291	2.88412	0.214378	0.00667325	0.78679	7.07839	0.111154	6.16808e-11	-0.358213	-1.54733	0.231505	0.123475	ENSG00000269001.2	chr19_53207755_A_G_b38	10644	104	122	0.30198	0.000430742	-0.229135	0.0637435	A	G
rs11670443:53712170:A:G	19	53712170	ENSG00000269051	CTD-2245F17.3	0	ENSG00000269001	AC092070.2	53700364	53717775	0	transcribed_unprocessed_pseudogene	A	G	0.341346	0.0280374	G	0.267045	0.0638298	1	58.4217	2.06007e-13	1418	4.50739e-06	0.7344	7.58919	0.0967691	1.42808e-12	0.618291	2.88412	0.214378	0.00667325	0.78679	7.07839	0.111154	6.16808e-11	-0.358213	-1.54733	0.231505	0.123475	ENSG00000269001.2	chr19_53208917_A_G_b38	11806	104	122	0.30198	0.000430742	-0.229135	0.0637435	A	G
rs140402482:53711150:T:C	19	53711150	-	-	-	ENSG00000269001	AC092070.2	53700364	53717775	0	transcribed_unprocessed_pseudogene	T	C	0.341346	0.0280374	C	0.267045	0.0638298	1	58.4217	2.06007e-13	1418	4.50739e-06	0.7344	7.58919	0.0967691	1.42808e-12	0.618291	2.88412	0.214378	0.00667325	0.78679	7.07839	0.111154	6.16808e-11	-0.358213	-1.54733	0.231505	0.123475	-	-	-	-	-	-	-	-	-	-	-
rs11084226:53712583:A:G	19	53712583	ENSG00000269051	CTD-2245F17.3	0	ENSG00000269001	AC092070.2	53700364	53717775	0	transcribed_unprocessed_pseudogene	A	G	0.341346	0.0280374	G	0.267045	0.0638298	1	58.4217	2.06007e-13	1418	4.50739e-06	0.7344	7.58919	0.0967691	1.42808e-12	0.618291	2.88412	0.214378	0.00667325	0.78679	7.07839	0.111154	6.16808e-11	-0.358213	-1.54733	0.231505	0.123475	ENSG00000269001.2	chr19_53209330_A_G_b38	12219	104	123	0.304455	0.000735957	-0.217018	0.0630584	A	G
rs11671568:53712861:G:A	19	53712861	ENSG00000269051	CTD-2245F17.3	0	ENSG00000269001	AC092070.2	53700364	53717775	0	transcribed_unprocessed_pseudogene	G	A	0.341346	0.0280374	A	0.267045	0.0638298	1	58.4217	2.06007e-13	1418	4.50739e-06	0.7344	7.58919	0.0967691	1.42808e-12	0.618291	2.88412	0.214378	0.00667325	0.78679	7.07839	0.111154	6.16808e-11	-0.358213	-1.54733	0.231505	0.123475	ENSG00000269001.2	chr19_53209608_G_A_b38	12497	104	122	0.30198	0.000430742	-0.229135	0.0637435	G	A
rs283485:233645691:G:A	2	233645691	ENSG00000204120	GIGYF2	0	ENSG00000182600	SNORC	233721980	233743418	76289	protein_coding	G	A	0.280952	0.0186916	A	0.255435	0.0212766	1	58.5137	1.96751e-13	1487	4.51432e-06	0.764519	8.47719	0.0901855	6.48653e-15	0.695139	3.41824	0.203362	0.00161496	0.722352	6.84319	0.105558	2.1411e-10	0.0734599	0.34507	0.212884	0.730429	ENSG00000182600.9	chr2_232780981_G_A_b38	-88033	115	136	0.336634	3.84e-19	-0.5435	0.0533568	G	A
rs72320015:21149195:AAAT:A	19	21149195	-	-	-	ENSG00000105750	ZNF85	21106028	21133503	15692	protein_coding	AAAT	A	0.108911	0.0560748	A	0.106742	0.0531915	1	59.2579	1.35614e-13	2159	4.51775e-06	-1.09847	-7.85338	0.139872	2.95449e-13	-1.01175	-3.38421	0.298961	0.0017729	-1.16558	-6.91412	0.168579	1.47409e-10	-0.132122	-0.397487	0.332393	0.691461	-	-	-	-	-	-	-	-	-	-	-
rs67240740:43678829:CT:C	13	43678829	-	-	-	ENSG00000120675	DNAJC15	43597339	43688349	0	protein_coding	CT	C	0.336538	0.0280374	C	0.147727	0.0638298	1	58.634	1.85258e-13	1582	4.52221e-06	0.604705	7.33931	0.0823927	6.18163e-12	0.724346	5.32251	0.136091	6.04107e-06	0.555999	5.50499	0.100999	1.67731e-07	0.247493	1.3381	0.184958	0.182487	-	-	-	-	-	-	-	-	-	-	-
rs200742242:2511973:A:AAAT	1	2511973	-	-	-	ENSG00000142606	MMEL1	2522078	2564455	10105	protein_coding	AAAT	A	0.495192	0.0280374	A	0.369048	0.106383	0	57.6372	3.04961e-13	962	4.52674e-06	-0.618601	-7.2307	0.0855519	1.15932e-11	-0.575226	-2.39849	0.239828	0.0219271	-0.668552	-7.20309	0.0928146	3.16452e-11	0.236702	1.07855	0.219462	0.282176	-	-	-	-	-	-	-	-	-	-	-
rs11739833:80603641:C:A	5	80603641	ENSG00000131732	ZCCHC9	0	ENSG00000247572	CKMT2-AS1	80497160	80597384	6257	lncRNA	C	A	0.0904762	0.0186916	A	0.117021	0	1	58.5868	1.89687e-13	1550	4.53665e-06	1.00928	8.88403	0.113606	5.02918e-16	1.19117	4.12392	0.288844	0.000217813	0.876954	6.44826	0.135998	1.65426e-09	0.472453	1.88878	0.250137	0.0604692	ENSG00000247572.7	chr5_81307822_C_A_b38	6262	44	47	0.116337	5.37e-13	-1.06301	0.135414	C	A
rs685320	11	68692141	ENSG00000132740	IGHMBP2	0	ENSG00000197345	MRPL21	68658744	68671303	20838	protein_coding	T	C	0.536458	0.102804	C	0.391304	0.0212766	0	58.0146	2.52513e-13	1165	4.53916e-06	0.4699	7.65328	0.0613986	9.76834e-13	0.394904	3.1558	0.125136	0.00328413	0.509716	6.93221	0.0735286	1.33984e-10	-0.0768408	-0.540447	0.14218	0.589532	ENSG00000197345.12	chr11_68924673_T_C_b38	20838	152	199	0.492574	2.15e-11	-0.469864	0.0652652	T	C
rs9271029:32575077:A:G	6	32575077	ENSG00000196126	HLA-DRB1	17452	ENSG00000198502	HLA-DRB5	32485130	32498064	77013	protein_coding	G	A	0.237624	0.0560748	A	0.211111	0.0425532	1	59.3444	1.29878e-13	5052	4.54362e-06	-0.735182	-7.91897	0.0928382	1.99e-13	-0.794799	-4.77287	0.166524	3.17999e-05	-0.741951	-6.04682	0.122701	1.24014e-08	-0.0955992	-0.480814	0.198828	0.631211	-	-	-	-	-	-	-	-	-	-	-
rs9611440:41336658:A:G	22	41336658	ENSG00000196236	XPNPEP3	0	ENSG00000196236	XPNPEP3	41253081	41328819	7839	protein_coding	A	G	0.443925	0	G	0.173913	0.0212766	1	57.7583	2.87038e-13	1026	4.54415e-06	0.758505	8.49238	0.0893159	5.90094e-15	0.620514	3.43066	0.180873	0.00156077	0.747322	6.78151	0.1102	2.95795e-10	0.0552195	0.297032	0.185904	0.766772	ENSG00000196236.12	chr22_40940654_A_G_b38	83557	140	182	0.450495	1.6e-05	-0.218986	0.0492214	A	G
rs17347451:41369108:G:C	22	41369108	ENSG00000100387	RBX1	0	ENSG00000196236	XPNPEP3	41253081	41328819	40289	protein_coding	G	C	0.443925	0	C	0.173913	0.0212766	1	57.7583	2.87038e-13	1026	4.54415e-06	0.758505	8.49238	0.0893159	5.90094e-15	0.620514	3.43066	0.180873	0.00156077	0.747322	6.78151	0.1102	2.95795e-10	0.0552195	0.297032	0.185904	0.766772	ENSG00000196236.12	chr22_40973104_G_C_b38	116007	140	182	0.450495	1.6e-05	-0.218986	0.0492214	G	C
rs9611441:41339367:G:C	22	41339367	ENSG00000196236	XPNPEP3	0	ENSG00000196236	XPNPEP3	41253081	41328819	10548	protein_coding	G	C	0.443925	0	C	0.173913	0.0212766	1	57.7583	2.87038e-13	1026	4.54415e-06	0.758505	8.49238	0.0893159	5.90094e-15	0.620514	3.43066	0.180873	0.00156077	0.747322	6.78151	0.1102	2.95795e-10	0.0552195	0.297032	0.185904	0.766772	ENSG00000196236.12	chr22_40943363_G_C_b38	86266	138	179	0.443069	1e-05	-0.223051	0.0489066	G	C
rs5758123:41297305:C:G	22	41297305	ENSG00000196236	XPNPEP3	0	ENSG00000196236	XPNPEP3	41253081	41328819	0	protein_coding	C	G	0.443925	0	G	0.173913	0.0212766	1	57.7583	2.87038e-13	1026	4.54415e-06	0.758505	8.49238	0.0893159	5.90094e-15	0.620514	3.43066	0.180873	0.00156077	0.747322	6.78151	0.1102	2.95795e-10	0.0552195	0.297032	0.185904	0.766772	ENSG00000196236.12	chr22_40901301_C_G_b38	44204	140	182	0.450495	1.6e-05	-0.218986	0.0492214	C	G
rs5758131:41315594:C:T	22	41315594	ENSG00000196236	XPNPEP3	0	ENSG00000196236	XPNPEP3	41253081	41328819	0	protein_coding	C	T	0.443925	0	T	0.173913	0.0212766	1	57.7583	2.87038e-13	1026	4.54415e-06	0.758505	8.49238	0.0893159	5.90094e-15	0.620514	3.43066	0.180873	0.00156077	0.747322	6.78151	0.1102	2.95795e-10	0.0552195	0.297032	0.185904	0.766772	ENSG00000196236.12	chr22_40919590_C_T_b38	62493	140	182	0.450495	1.6e-05	-0.218986	0.0492214	C	T
rs12717988	5	139809261	ENSG00000131503|ENSG00000254996	ANKHD1|ANKHD1-EIF4EBP3	0	ENSG00000213523	SRA1	139916925	139937837	107664	protein_coding	T	C	0.476415	0.00934579	C	0.255319	0	1	56.65	4.99597e-13	590	4.54818e-06	-0.594012	-7.74017	0.076744	5.82244e-13	-0.551883	-3.79072	0.145588	0.00056932	-0.599992	-6.50233	0.0922734	1.25475e-09	-0.140615	-0.835192	0.168363	0.404675	ENSG00000213523.10	chr5_140429676_T_C_b38	-128576	138	171	0.423267	2.45e-05	0.228621	0.0526148	T	C
rs77596458:53709186:A:T	19	53709186	ENSG00000269051	CTD-2245F17.3	0	ENSG00000269001	AC092070.2	53700364	53717775	0	transcribed_unprocessed_pseudogene	A	T	0.341346	0.0280374	T	0.270115	0.0744681	1	58.4036	2.07879e-13	1418	4.54833e-06	0.716741	7.50302	0.095527	2.37369e-12	0.618291	2.88412	0.214378	0.00667325	0.768564	7.07711	0.108599	6.21024e-11	-0.332157	-1.43491	0.231483	0.152983	ENSG00000269001.2	chr19_53205933_A_T_b38	8822	104	122	0.30198	0.000430742	-0.229135	0.0637435	A	T
rs79439969:53709187:A:T	19	53709187	ENSG00000269051	CTD-2245F17.3	0	ENSG00000269001	AC092070.2	53700364	53717775	0	transcribed_unprocessed_pseudogene	A	T	0.341346	0.0280374	T	0.270115	0.0744681	1	58.4036	2.07879e-13	1418	4.54833e-06	0.716741	7.50302	0.095527	2.37369e-12	0.618291	2.88412	0.214378	0.00667325	0.768564	7.07711	0.108599	6.21024e-11	-0.332157	-1.43491	0.231483	0.152983	ENSG00000269001.2	chr19_53205934_A_T_b38	8823	104	122	0.30198	0.000430742	-0.229135	0.0637435	A	T
rs7778181:100111776:C:T	7	100111776	ENSG00000225807	RP11-44M6.1	0	ENSG00000121716	PILRB	99949799	99965356	146420	protein_coding	C	T	0.25	0.0841121	T	0.290323	0.0106383	1	57.2633	3.67642e-13	802	4.54952e-06	-0.47172	-6.81797	0.0691877	1.20731e-10	-0.271289	-1.51847	0.17866	0.137879	-0.579237	-7.41334	0.0781345	1.01563e-11	0.284566	1.80204	0.157913	0.0731489	ENSG00000121716.20	chr7_100514153_C_T_b38	161977	89	106	0.262376	9.29e-18	0.523038	0.0540615	C	T
12:11079998:C:T	12	11079998	-	-	-	ENSG00000231887	PRH1	10977559	11324207	0	protein_coding	T	C	0.140187	0	C	0.494565	0.0212766	1	58.7247	1.77052e-13	1668	4.55683e-06	-0.615647	-7.80429	0.0788857	3.96722e-13	-1.11357	-5.50056	0.202447	3.51823e-06	-0.489287	-5.33559	0.0917025	3.67682e-07	-0.355053	-2.07212	0.171347	0.0396258	-	-	-	-	-	-	-	-	-	-	-
rs6512131:9549592:C:T	19	9549592	ENSG00000174652	ZNF266	3338	ENSG00000174652	ZNF266	9523137	9546247	3345	protein_coding	T	C	0.442308	0.0280374	C	0.318182	0.0638298	1	58.1231	2.39178e-13	1236	4.56148e-06	0.62575	8.23375	0.0759982	2.92389e-14	0.586451	3.14784	0.186303	0.00335443	0.604868	6.94365	0.087111	1.26126e-10	-0.00439552	-0.0249768	0.175984	0.9801	ENSG00000174652.17	chr19_9438916_C_T_b38	3338	147	196	0.485149	5.65e-14	0.562701	0.0683218	C	T
rs140503907:42741348:C:CCTA	5	42741348	-	-	-	ENSG00000198865	CCDC152	42756920	42802541	15572	protein_coding	C	CCTA	0.289216	0.046729	CCTA	0.131868	0.0319149	1	57.9248	2.64115e-13	1121	4.5684e-06	-0.69337	-7.70399	0.0900014	7.2247e-13	-0.563106	-2.80712	0.200599	0.00811515	-0.721546	-7.07424	0.101996	6.30608e-11	0.156047	0.787493	0.198157	0.43199	-	-	-	-	-	-	-	-	-	-	-
rs470092:44263820:C:G	22	44263820	ENSG00000130540	SULT4A1	5422	ENSG00000130540	SULT4A1	44220389	44258393	5427	protein_coding	C	G	0.216981	0.00934579	G	0.370968	0.0106383	1	58.9593	1.57449e-13	1881	4.56978e-06	-0.292848	-7.84152	0.0373459	3.17273e-13	-0.0520572	-0.711052	0.0732115	0.481764	-0.329227	-7.64551	0.0430615	2.85137e-12	0.29426	3.29856	0.0892087	0.00116337	ENSG00000130540.13	chr22_43867940_C_G_b38	5437	87	101	0.25	1.23e-11	0.19863	0.0272142	C	G
rs34846578:70292798:CAG:C	16	70292798	-	-	-	ENSG00000226232	NPIPB14P	70010291	70030091	262707	transcribed_unprocessed_pseudogene	CAG	C	0.353774	0.00934579	C	0.0860215	0.0106383	1	57.4685	3.31806e-13	893	4.57195e-06	0.668798	7.93355	0.0842999	1.82216e-13	0.76223	3.90175	0.195356	0.000414431	0.641187	6.4996	0.0986502	1.27244e-09	0.226077	1.24768	0.181197	0.213707	-	-	-	-	-	-	-	-	-	-	-
rs62049419:70302034:G:T	16	70302034	ENSG00000090861	AARS	0	ENSG00000226232	NPIPB14P	70010291	70030091	271943	transcribed_unprocessed_pseudogene	G	T	0.353774	0.00934579	T	0.0860215	0.0106383	1	57.4685	3.31806e-13	893	4.57195e-06	0.668798	7.93355	0.0842999	1.82216e-13	0.76223	3.90175	0.195356	0.000414431	0.641187	6.4996	0.0986502	1.27244e-09	0.226077	1.24768	0.181197	0.213707	ENSG00000226232.8	chr16_70268131_G_T_b38	271943	112	138	0.341584	0.316814	0.0820116	0.0816743	G	T
rs10401774	19	18456276	ENSG00000130517	PGPEP1	0	ENSG00000130517	PGPEP1	18451408	18480760	0	protein_coding	T	C	0.286408	0.0373832	C	0.418605	0.0851064	1	57.898	2.67679e-13	1109	4.58049e-06	0.668005	8.07114	0.0827647	7.90844e-14	0.616788	4.24232	0.145389	0.000154016	0.668706	6.3167	0.105863	3.22513e-09	0.174825	0.951051	0.183823	0.342806	ENSG00000130517.13	chr19_18345466_T_C_b38	4879	84	99	0.24505	1.19e-12	-0.409487	0.0531048	T	C
rs689749:98639447:C:G	9	98639447	ENSG00000182150	ERCC6L2	0	ENSG00000175611	LINC00476	98521513	98638331	1116	lncRNA	G	C	0.410377	0.00934579	C	0.441489	0	1	58.5227	1.95865e-13	1517	4.58468e-06	0.68163	7.7368	0.0881024	5.94086e-13	0.950285	4.22076	0.225146	0.000164081	0.642445	6.38028	0.100692	2.33784e-09	0.246796	1.02282	0.241291	0.307716	ENSG00000175611.11	chr9_95877165_C_G_b38	1465	128	166	0.410891	2.29e-17	0.678843	0.0712409	C	G
rs690304:98644236:G:C	9	98644236	ENSG00000182150	ERCC6L2	0	ENSG00000175611	LINC00476	98521513	98638331	5905	lncRNA	C	G	0.410377	0.00934579	G	0.441489	0	1	58.5227	1.95865e-13	1517	4.58468e-06	0.68163	7.7368	0.0881024	5.94086e-13	0.950285	4.22076	0.225146	0.000164081	0.642445	6.38028	0.100692	2.33784e-09	0.246796	1.02282	0.241291	0.307716	ENSG00000175611.11	chr9_95881954_G_C_b38	6254	128	165	0.408416	3.45e-17	0.680756	0.0719428	G	C
rs12004422	9	98635675	ENSG00000175611	LINC00476	0	ENSG00000175611	LINC00476	98521513	98638331	0	lncRNA	T	C	0.410377	0.00934579	C	0.441489	0	1	58.5227	1.95865e-13	1517	4.58468e-06	0.68163	7.7368	0.0881024	5.94086e-13	0.950285	4.22076	0.225146	0.000164081	0.642445	6.38028	0.100692	2.33784e-09	0.246796	1.02282	0.241291	0.307716	ENSG00000175611.11	chr9_95873393_C_T_b38	-2307	128	166	0.410891	2.29e-17	0.678843	0.0712409	C	T
rs62063850:44073739:G:A	17	44073739	ENSG00000186868	MAPT	0	ENSG00000265411	RN7SL656P	44397045	44397325	323306	misc_RNA	G	A	0.216981	0.00934579	A	0.0543478	0.0212766	1	58.3083	2.18029e-13	1365	4.59212e-06	-0.732549	-6.76139	0.108343	1.65468e-10	-1.1732	-5.23095	0.22428	7.97492e-06	-0.68913	-5.56287	0.12388	1.27854e-07	-0.229664	-0.906922	0.253234	0.365615	-	-	-	-	-	-	-	-	-	-	-
rs12535088:64707018:G:A	7	64707018	ENSG00000229064	RP11-746P2.5	954	ENSG00000234585	CCT6P3	64498732	64535091	171927	transcribed_unprocessed_pseudogene	G	A	0.310526	0.11215	A	0.153409	0.0638298	0	58.5299	1.95165e-13	1527	4.59839e-06	-0.874537	-7.92695	0.110325	1.89634e-13	-0.858884	-3.45213	0.248798	0.00147116	-0.914848	-6.82735	0.133998	2.32678e-10	0.0886447	0.342657	0.258698	0.732241	ENSG00000234585.6	chr7_65246654_G_A_b38	208294	119	148	0.366337	6.54e-23	0.802412	0.0694346	G	A
rs13227243:64707243:G:A	7	64707243	ENSG00000229064	RP11-746P2.5	729	ENSG00000234585	CCT6P3	64498732	64535091	172152	transcribed_unprocessed_pseudogene	G	A	0.310526	0.11215	A	0.153409	0.0638298	0	58.5299	1.95165e-13	1527	4.59839e-06	-0.874537	-7.92695	0.110325	1.89634e-13	-0.858884	-3.45213	0.248798	0.00147116	-0.914848	-6.82735	0.133998	2.32678e-10	0.0886447	0.342657	0.258698	0.732241	ENSG00000234585.6	chr7_65246879_G_A_b38	208519	119	148	0.366337	6.54e-23	0.802412	0.0694346	G	A
rs13227507:64707429:G:A	7	64707429	ENSG00000229064	RP11-746P2.5	543	ENSG00000234585	CCT6P3	64498732	64535091	172338	transcribed_unprocessed_pseudogene	G	A	0.310526	0.11215	A	0.153409	0.0638298	0	58.5299	1.95165e-13	1527	4.59839e-06	-0.874537	-7.92695	0.110325	1.89634e-13	-0.858884	-3.45213	0.248798	0.00147116	-0.914848	-6.82735	0.133998	2.32678e-10	0.0886447	0.342657	0.258698	0.732241	ENSG00000234585.6	chr7_65247065_G_A_b38	208705	119	148	0.366337	6.54e-23	0.802412	0.0694346	G	A
17:44229708:GACAA:G	17	44229708	-	-	-	ENSG00000265411	RN7SL656P	44397045	44397325	167337	misc_RNA	GACAA	G	0.219626	0	G	0.0376344	0.0106383	0	58.3053	2.18357e-13	1365	4.59903e-06	-0.768191	-6.95563	0.110442	5.57278e-11	-1.09421	-4.99586	0.219025	1.62449e-05	-0.732191	-5.77466	0.126794	4.66847e-08	-0.107995	-0.439292	0.245838	0.660957	-	-	-	-	-	-	-	-	-	-	-
17:44238490:G:A	17	44238490	-	-	-	ENSG00000265411	RN7SL656P	44397045	44397325	158555	misc_RNA	G	A	0.219626	0	A	0.0376344	0.0106383	0	58.3053	2.18357e-13	1365	4.59903e-06	-0.768191	-6.95563	0.110442	5.57278e-11	-1.09421	-4.99586	0.219025	1.62449e-05	-0.732191	-5.77466	0.126794	4.66847e-08	-0.107995	-0.439292	0.245838	0.660957	-	-	-	-	-	-	-	-	-	-	-
17:44225886:G:A	17	44225886	-	-	-	ENSG00000265411	RN7SL656P	44397045	44397325	171159	misc_RNA	G	A	0.219626	0	A	0.0376344	0.0106383	0	58.3053	2.18357e-13	1365	4.59903e-06	-0.768191	-6.95563	0.110442	5.57278e-11	-1.09421	-4.99586	0.219025	1.62449e-05	-0.732191	-5.77466	0.126794	4.66847e-08	-0.107995	-0.439292	0.245838	0.660957	-	-	-	-	-	-	-	-	-	-	-
17:44245171:G:T	17	44245171	-	-	-	ENSG00000265411	RN7SL656P	44397045	44397325	151874	misc_RNA	G	T	0.219626	0	T	0.0376344	0.0106383	0	58.3053	2.18357e-13	1365	4.59903e-06	-0.768191	-6.95563	0.110442	5.57278e-11	-1.09421	-4.99586	0.219025	1.62449e-05	-0.732191	-5.77466	0.126794	4.66847e-08	-0.107995	-0.439292	0.245838	0.660957	-	-	-	-	-	-	-	-	-	-	-
17:44242637:C:T	17	44242637	-	-	-	ENSG00000265411	RN7SL656P	44397045	44397325	154408	misc_RNA	C	T	0.219626	0	T	0.0376344	0.0106383	0	58.3053	2.18357e-13	1365	4.59903e-06	-0.768191	-6.95563	0.110442	5.57278e-11	-1.09421	-4.99586	0.219025	1.62449e-05	-0.732191	-5.77466	0.126794	4.66847e-08	-0.107995	-0.439292	0.245838	0.660957	-	-	-	-	-	-	-	-	-	-	-
17:44244896:C:G	17	44244896	-	-	-	ENSG00000265411	RN7SL656P	44397045	44397325	152149	misc_RNA	C	G	0.219626	0	G	0.0376344	0.0106383	0	58.3053	2.18357e-13	1365	4.59903e-06	-0.768191	-6.95563	0.110442	5.57278e-11	-1.09421	-4.99586	0.219025	1.62449e-05	-0.732191	-5.77466	0.126794	4.66847e-08	-0.107995	-0.439292	0.245838	0.660957	-	-	-	-	-	-	-	-	-	-	-
17:44228619:C:T	17	44228619	-	-	-	ENSG00000265411	RN7SL656P	44397045	44397325	168426	misc_RNA	C	T	0.219626	0	T	0.0376344	0.0106383	0	58.3053	2.18357e-13	1365	4.59903e-06	-0.768191	-6.95563	0.110442	5.57278e-11	-1.09421	-4.99586	0.219025	1.62449e-05	-0.732191	-5.77466	0.126794	4.66847e-08	-0.107995	-0.439292	0.245838	0.660957	-	-	-	-	-	-	-	-	-	-	-
17:44232408:G:A	17	44232408	-	-	-	ENSG00000265411	RN7SL656P	44397045	44397325	164637	misc_RNA	G	A	0.219626	0	A	0.0376344	0.0106383	0	58.3053	2.18357e-13	1365	4.59903e-06	-0.768191	-6.95563	0.110442	5.57278e-11	-1.09421	-4.99586	0.219025	1.62449e-05	-0.732191	-5.77466	0.126794	4.66847e-08	-0.107995	-0.439292	0.245838	0.660957	-	-	-	-	-	-	-	-	-	-	-
17:44250883:C:A	17	44250883	-	-	-	ENSG00000265411	RN7SL656P	44397045	44397325	146162	misc_RNA	C	A	0.219626	0	A	0.0376344	0.0106383	0	58.3053	2.18357e-13	1365	4.59903e-06	-0.768191	-6.95563	0.110442	5.57278e-11	-1.09421	-4.99586	0.219025	1.62449e-05	-0.732191	-5.77466	0.126794	4.66847e-08	-0.107995	-0.439292	0.245838	0.660957	-	-	-	-	-	-	-	-	-	-	-
17:44241487:CTT:C	17	44241487	-	-	-	ENSG00000265411	RN7SL656P	44397045	44397325	155558	misc_RNA	CTT	C	0.219626	0	C	0.0376344	0.0106383	0	58.3053	2.18357e-13	1365	4.59903e-06	-0.768191	-6.95563	0.110442	5.57278e-11	-1.09421	-4.99586	0.219025	1.62449e-05	-0.732191	-5.77466	0.126794	4.66847e-08	-0.107995	-0.439292	0.245838	0.660957	-	-	-	-	-	-	-	-	-	-	-
rs2316956:44162056:T:A	17	44162056	ENSG00000120071	KANSL1	0	ENSG00000265411	RN7SL656P	44397045	44397325	234989	misc_RNA	T	A	0.219626	0	A	0.0376344	0.0106383	0	58.3053	2.18357e-13	1365	4.59903e-06	-0.768191	-6.95563	0.110442	5.57278e-11	-1.09421	-4.99586	0.219025	1.62449e-05	-0.732191	-5.77466	0.126794	4.66847e-08	-0.107995	-0.439292	0.245838	0.660957	-	-	-	-	-	-	-	-	-	-	-
rs1918794:44224782:A:T	17	44224782	-	-	-	ENSG00000265411	RN7SL656P	44397045	44397325	172263	misc_RNA	A	T	0.219626	0	T	0.0376344	0.0106383	0	58.3053	2.18357e-13	1365	4.59903e-06	-0.768191	-6.95563	0.110442	5.57278e-11	-1.09421	-4.99586	0.219025	1.62449e-05	-0.732191	-5.77466	0.126794	4.66847e-08	-0.107995	-0.439292	0.245838	0.660957	-	-	-	-	-	-	-	-	-	-	-
rs17652337:44083323:C:T	17	44083323	ENSG00000186868	MAPT	0	ENSG00000265411	RN7SL656P	44397045	44397325	313722	misc_RNA	C	T	0.219626	0	T	0.0376344	0.0106383	0	58.3053	2.18357e-13	1365	4.59903e-06	-0.768191	-6.95563	0.110442	5.57278e-11	-1.09421	-4.99586	0.219025	1.62449e-05	-0.732191	-5.77466	0.126794	4.66847e-08	-0.107995	-0.439292	0.245838	0.660957	-	-	-	-	-	-	-	-	-	-	-
17:44229364:T:C	17	44229364	-	-	-	ENSG00000265411	RN7SL656P	44397045	44397325	167681	misc_RNA	T	C	0.219626	0	C	0.0376344	0.0106383	0	58.3053	2.18357e-13	1365	4.59903e-06	-0.768191	-6.95563	0.110442	5.57278e-11	-1.09421	-4.99586	0.219025	1.62449e-05	-0.732191	-5.77466	0.126794	4.66847e-08	-0.107995	-0.439292	0.245838	0.660957	-	-	-	-	-	-	-	-	-	-	-
rs78826239:44290850:T:A	17	44290850	ENSG00000120071	KANSL1	0	ENSG00000265411	RN7SL656P	44397045	44397325	106195	misc_RNA	T	A	0.219626	0	A	0.0376344	0.0106383	0	58.3053	2.18357e-13	1365	4.59903e-06	-0.768191	-6.95563	0.110442	5.57278e-11	-1.09421	-4.99586	0.219025	1.62449e-05	-0.732191	-5.77466	0.126794	4.66847e-08	-0.107995	-0.439292	0.245838	0.660957	-	-	-	-	-	-	-	-	-	-	-
17:44218044:A:T	17	44218044	-	-	-	ENSG00000265411	RN7SL656P	44397045	44397325	179001	misc_RNA	A	T	0.219626	0	T	0.0376344	0.0106383	0	58.3053	2.18357e-13	1365	4.59903e-06	-0.768191	-6.95563	0.110442	5.57278e-11	-1.09421	-4.99586	0.219025	1.62449e-05	-0.732191	-5.77466	0.126794	4.66847e-08	-0.107995	-0.439292	0.245838	0.660957	-	-	-	-	-	-	-	-	-	-	-
17:44214888:T:C	17	44214888	-	-	-	ENSG00000265411	RN7SL656P	44397045	44397325	182157	misc_RNA	T	C	0.219626	0	C	0.0376344	0.0106383	0	58.3053	2.18357e-13	1365	4.59903e-06	-0.768191	-6.95563	0.110442	5.57278e-11	-1.09421	-4.99586	0.219025	1.62449e-05	-0.732191	-5.77466	0.126794	4.66847e-08	-0.107995	-0.439292	0.245838	0.660957	-	-	-	-	-	-	-	-	-	-	-
17:44230097:C:T	17	44230097	-	-	-	ENSG00000265411	RN7SL656P	44397045	44397325	166948	misc_RNA	C	T	0.219626	0	T	0.0376344	0.0106383	0	58.3053	2.18357e-13	1365	4.59903e-06	-0.768191	-6.95563	0.110442	5.57278e-11	-1.09421	-4.99586	0.219025	1.62449e-05	-0.732191	-5.77466	0.126794	4.66847e-08	-0.107995	-0.439292	0.245838	0.660957	-	-	-	-	-	-	-	-	-	-	-
17:44226980:A:G	17	44226980	-	-	-	ENSG00000265411	RN7SL656P	44397045	44397325	170065	misc_RNA	A	G	0.219626	0	G	0.0376344	0.0106383	0	58.3053	2.18357e-13	1365	4.59903e-06	-0.768191	-6.95563	0.110442	5.57278e-11	-1.09421	-4.99586	0.219025	1.62449e-05	-0.732191	-5.77466	0.126794	4.66847e-08	-0.107995	-0.439292	0.245838	0.660957	-	-	-	-	-	-	-	-	-	-	-
17:44217267:A:T	17	44217267	-	-	-	ENSG00000265411	RN7SL656P	44397045	44397325	179778	misc_RNA	A	T	0.219626	0	T	0.0376344	0.0106383	0	58.3053	2.18357e-13	1365	4.59903e-06	-0.768191	-6.95563	0.110442	5.57278e-11	-1.09421	-4.99586	0.219025	1.62449e-05	-0.732191	-5.77466	0.126794	4.66847e-08	-0.107995	-0.439292	0.245838	0.660957	-	-	-	-	-	-	-	-	-	-	-
17:44231827:T:C	17	44231827	-	-	-	ENSG00000265411	RN7SL656P	44397045	44397325	165218	misc_RNA	T	C	0.219626	0	C	0.0376344	0.0106383	0	58.3053	2.18357e-13	1365	4.59903e-06	-0.768191	-6.95563	0.110442	5.57278e-11	-1.09421	-4.99586	0.219025	1.62449e-05	-0.732191	-5.77466	0.126794	4.66847e-08	-0.107995	-0.439292	0.245838	0.660957	-	-	-	-	-	-	-	-	-	-	-
17:44222019:G:T	17	44222019	-	-	-	ENSG00000265411	RN7SL656P	44397045	44397325	175026	misc_RNA	G	T	0.219626	0	T	0.0376344	0.0106383	0	58.3053	2.18357e-13	1365	4.59903e-06	-0.768191	-6.95563	0.110442	5.57278e-11	-1.09421	-4.99586	0.219025	1.62449e-05	-0.732191	-5.77466	0.126794	4.66847e-08	-0.107995	-0.439292	0.245838	0.660957	-	-	-	-	-	-	-	-	-	-	-
17:44221836:C:T	17	44221836	-	-	-	ENSG00000265411	RN7SL656P	44397045	44397325	175209	misc_RNA	C	T	0.219626	0	T	0.0376344	0.0106383	0	58.3053	2.18357e-13	1365	4.59903e-06	-0.768191	-6.95563	0.110442	5.57278e-11	-1.09421	-4.99586	0.219025	1.62449e-05	-0.732191	-5.77466	0.126794	4.66847e-08	-0.107995	-0.439292	0.245838	0.660957	-	-	-	-	-	-	-	-	-	-	-
rs2532277:44246527:T:C	17	44246527	-	-	-	ENSG00000265411	RN7SL656P	44397045	44397325	150518	misc_RNA	T	C	0.219626	0	C	0.0376344	0.0106383	0	58.3053	2.18357e-13	1365	4.59903e-06	-0.768191	-6.95563	0.110442	5.57278e-11	-1.09421	-4.99586	0.219025	1.62449e-05	-0.732191	-5.77466	0.126794	4.66847e-08	-0.107995	-0.439292	0.245838	0.660957	-	-	-	-	-	-	-	-	-	-	-
17:44245359:G:A	17	44245359	-	-	-	ENSG00000265411	RN7SL656P	44397045	44397325	151686	misc_RNA	G	A	0.219626	0	A	0.0376344	0.0106383	0	58.3053	2.18357e-13	1365	4.59903e-06	-0.768191	-6.95563	0.110442	5.57278e-11	-1.09421	-4.99586	0.219025	1.62449e-05	-0.732191	-5.77466	0.126794	4.66847e-08	-0.107995	-0.439292	0.245838	0.660957	-	-	-	-	-	-	-	-	-	-	-
17:44224569:CAG:C	17	44224569	-	-	-	ENSG00000265411	RN7SL656P	44397045	44397325	172476	misc_RNA	CAG	C	0.219626	0	C	0.0376344	0.0106383	0	58.3053	2.18357e-13	1365	4.59903e-06	-0.768191	-6.95563	0.110442	5.57278e-11	-1.09421	-4.99586	0.219025	1.62449e-05	-0.732191	-5.77466	0.126794	4.66847e-08	-0.107995	-0.439292	0.245838	0.660957	-	-	-	-	-	-	-	-	-	-	-
17:44250473:G:C	17	44250473	-	-	-	ENSG00000265411	RN7SL656P	44397045	44397325	146572	misc_RNA	G	C	0.219626	0	C	0.0376344	0.0106383	0	58.3053	2.18357e-13	1365	4.59903e-06	-0.768191	-6.95563	0.110442	5.57278e-11	-1.09421	-4.99586	0.219025	1.62449e-05	-0.732191	-5.77466	0.126794	4.66847e-08	-0.107995	-0.439292	0.245838	0.660957	-	-	-	-	-	-	-	-	-	-	-
17:44227882:C:G	17	44227882	-	-	-	ENSG00000265411	RN7SL656P	44397045	44397325	169163	misc_RNA	C	G	0.219626	0	G	0.0376344	0.0106383	0	58.3053	2.18357e-13	1365	4.59903e-06	-0.768191	-6.95563	0.110442	5.57278e-11	-1.09421	-4.99586	0.219025	1.62449e-05	-0.732191	-5.77466	0.126794	4.66847e-08	-0.107995	-0.439292	0.245838	0.660957	-	-	-	-	-	-	-	-	-	-	-
17:44221476:A:T	17	44221476	-	-	-	ENSG00000265411	RN7SL656P	44397045	44397325	175569	misc_RNA	A	T	0.219626	0	T	0.0376344	0.0106383	0	58.3053	2.18357e-13	1365	4.59903e-06	-0.768191	-6.95563	0.110442	5.57278e-11	-1.09421	-4.99586	0.219025	1.62449e-05	-0.732191	-5.77466	0.126794	4.66847e-08	-0.107995	-0.439292	0.245838	0.660957	-	-	-	-	-	-	-	-	-	-	-
rs13244300:64458764:G:A	7	64458764	ENSG00000152926|ENSG00000213462	ZNF117|ERV3-1	0	ENSG00000213462	ERV3-1	64450734	64467121	0	protein_coding	G	A	0.359813	0	A	0.413043	0.0212766	1	58.5923	1.89167e-13	1576	4.60011e-06	-0.585341	-7.51138	0.0779273	2.25983e-12	-0.660406	-3.75942	0.175667	0.000622323	-0.591963	-6.66776	0.0887798	5.34852e-10	-0.0949096	-0.488739	0.194193	0.625599	ENSG00000213462.4	chr7_64998386_G_A_b38	-8357	130	170	0.420792	1.13e-33	0.668482	0.0432714	G	A
rs9259969:29903990:C:T	6	29903990	ENSG00000228078	HLA-U	1927	ENSG00000206503	HLA-A	29909037	29913661	5047	protein_coding	C	T	0.201923	0.0280374	T	0.225806	0.0106383	1	59.3186	1.3156e-13	3936	4.60248e-06	0.764863	7.78054	0.0983047	4.57384e-13	0.602358	2.94017	0.204872	0.00577858	0.834031	7.11857	0.117163	4.9774e-11	-0.202467	-0.909346	0.222651	0.364338	ENSG00000206503.12	chr6_29936213_C_T_b38	-5047	62	82	0.20297	3.07e-07	-0.299271	0.0560214	C	T
rs17660464	17	44177993	-	-	-	ENSG00000265411	RN7SL656P	44397045	44397325	219052	misc_RNA	C	A	0.214953	0	A	0.0425532	0	0	58.3033	2.18573e-13	1365	4.60357e-06	-0.756503	-6.9282	0.109192	6.50568e-11	-1.09421	-4.99586	0.219025	1.62449e-05	-0.721918	-5.77449	0.125018	4.67231e-08	-0.112008	-0.455194	0.246066	0.649498	-	-	-	-	-	-	-	-	-	-	-
17:43991515:T:G	17	43991515	-	-	-	ENSG00000265411	RN7SL656P	44397045	44397325	405530	misc_RNA	T	G	0.214953	0	G	0.0425532	0	0	58.3033	2.18573e-13	1365	4.60357e-06	-0.756503	-6.9282	0.109192	6.50568e-11	-1.09421	-4.99586	0.219025	1.62449e-05	-0.721918	-5.77449	0.125018	4.67231e-08	-0.112008	-0.455194	0.246066	0.649498	-	-	-	-	-	-	-	-	-	-	-
rs62054834:43934314:T:C	17	43934314	ENSG00000264589	MAPT-AS1	0	ENSG00000265411	RN7SL656P	44397045	44397325	462731	misc_RNA	T	C	0.214953	0	C	0.0425532	0	0	58.3033	2.18573e-13	1365	4.60357e-06	-0.756503	-6.9282	0.109192	6.50568e-11	-1.09421	-4.99586	0.219025	1.62449e-05	-0.721918	-5.77449	0.125018	4.67231e-08	-0.112008	-0.455194	0.246066	0.649498	-	-	-	-	-	-	-	-	-	-	-
rs113093579:43934116:T:G	17	43934116	ENSG00000264589	MAPT-AS1	0	ENSG00000265411	RN7SL656P	44397045	44397325	462929	misc_RNA	T	G	0.214953	0	G	0.0425532	0	0	58.3033	2.18573e-13	1365	4.60357e-06	-0.756503	-6.9282	0.109192	6.50568e-11	-1.09421	-4.99586	0.219025	1.62449e-05	-0.721918	-5.77449	0.125018	4.67231e-08	-0.112008	-0.455194	0.246066	0.649498	-	-	-	-	-	-	-	-	-	-	-
rs8062183	16	70473934	ENSG00000157350	ST3GAL2	794	ENSG00000223496	EXOSC6	70280681	70285843	188091	protein_coding	G	A	0.442308	0.0280374	A	0.16129	0.0106383	1	57.2815	3.64322e-13	819	4.604e-06	0.394479	7.29404	0.0540824	8.0389e-12	0.431368	2.97615	0.144942	0.00526519	0.400291	6.95874	0.0575235	1.16454e-10	0.107898	0.910422	0.118514	0.363772	ENSG00000223496.2	chr16_70440031_G_A_b38	188101	136	181	0.44802	2.39e-16	-0.406175	0.0444073	G	A
rs6930065:31173669:T:C	6	31173669	ENSG00000206344	HCG27	1924	ENSG00000206344	HCG27	31165537	31171745	1924	lncRNA	T	C	0.336449	0	C	0.239362	0	1	59.3173	1.3165e-13	5096	4.60562e-06	-0.586817	-6.76658	0.0867228	1.6076e-10	-0.831064	-5.96024	0.139435	8.7105e-07	-0.50809	-4.87779	0.104164	2.84083e-06	-0.166886	-0.848463	0.196692	0.397265	ENSG00000206344.7	chr6_31205892_T_C_b38	7754	106	125	0.309406	1.02e-17	0.615507	0.0637224	T	C
rs78302703:29806557:A:G	6	29806557	ENSG00000204632	HLA-G	7655	ENSG00000176998	HCG4	29759530	29760527	46030	unprocessed_pseudogene	A	G	0.0607477	0	G	0.148936	0	1	59.3168	1.31683e-13	3827	4.60678e-06	0.878747	7.42099	0.118414	3.83969e-12	0.648052	3.3605	0.192844	0.00189154	1.03256	6.92992	0.149001	1.35615e-10	-0.464994	-1.90206	0.244469	0.0587006	ENSG00000176998.4	chr6_29838780_A_G_b38	46344	26	26	0.0643564	0.00485835	-0.441196	0.154502	A	G
rs61580820:29802021:C:G	6	29802021	ENSG00000204632	HLA-G	3119	ENSG00000176998	HCG4	29759530	29760527	41494	unprocessed_pseudogene	C	G	0.0607477	0	G	0.148936	0	1	59.3168	1.31683e-13	3827	4.60678e-06	0.878747	7.42099	0.118414	3.83969e-12	0.648052	3.3605	0.192844	0.00189154	1.03256	6.92992	0.149001	1.35615e-10	-0.464994	-1.90206	0.244469	0.0587006	ENSG00000176998.4	chr6_29834244_C_G_b38	41808	26	26	0.0643564	0.00485835	-0.441196	0.154502	C	G
rs11645092:70615923:A:G	16	70615923	ENSG00000157368	IL34	0	ENSG00000223496	EXOSC6	70280681	70285843	330080	protein_coding	A	G	0.369159	0	G	0.191489	0	1	57.2792	3.64736e-13	819	4.60923e-06	-0.422591	-7.88434	0.0535988	2.45208e-13	-0.577189	-4.27799	0.134921	0.000138683	-0.368157	-6.24324	0.058969	4.66767e-09	-0.080367	-0.632797	0.127003	0.52764	ENSG00000223496.2	chr16_70582020_A_G_b38	330090	123	152	0.376238	2.19e-08	0.314304	0.0533796	A	G
17:44344300:G:T	17	44344300	-	-	-	ENSG00000265411	RN7SL656P	44397045	44397325	52745	misc_RNA	G	T	0.228155	0.0373832	T	0.0425532	0	0	58.2996	2.18976e-13	1365	4.61206e-06	-0.796466	-7.3098	0.108959	7.33696e-12	-1.05023	-4.47487	0.234696	7.74737e-05	-0.771341	-6.18669	0.124677	6.19451e-09	-0.0104348	-0.0434762	0.240013	0.965368	-	-	-	-	-	-	-	-	-	-	-
rs66671129:64712912:C:T	7	64712912	ENSG00000229064	RP11-746P2.5	4790	ENSG00000234585	CCT6P3	64498732	64535091	177821	transcribed_unprocessed_pseudogene	C	T	0.310526	0.11215	T	0.157303	0.0531915	0	58.5237	1.95765e-13	1527	4.61253e-06	-0.876641	-8.00133	0.109562	1.20889e-13	-0.816878	-3.39256	0.240785	0.00173282	-0.916615	-6.85669	0.133682	1.99453e-10	0.0876503	0.343947	0.254837	0.731273	ENSG00000234585.6	chr7_65252560_C_T_b38	214200	119	148	0.366337	6.54e-23	0.802412	0.0694346	C	T
rs111976927:101114806:G:A	15	101114806	ENSG00000140471	LINS	0	ENSG00000140471	LINS1	101099574	101143435	0	protein_coding	G	A	0.367647	0.046729	A	0.0706522	0.0212766	1	59.098	1.46906e-13	2037	4.61738e-06	-0.777109	-7.24628	0.107242	1.05963e-11	-1.07111	-4.33821	0.246901	0.000116128	-0.779833	-6.34649	0.122876	2.77438e-09	-0.0641599	-0.259721	0.247034	0.795365	ENSG00000140471.16	chr15_100574601_G_A_b38	-28613	118	156	0.386139	0.109536	-0.111178	0.069092	G	A
rs6746645:160114000:C:T	2	160114000	ENSG00000196151	WDSUB1	0	ENSG00000196151	WDSUB1	160092304	160143310	0	protein_coding	C	T	0.290476	0.0186916	T	0.0478723	0	0	58.5039	1.97713e-13	1518	4.63098e-06	0.798852	7.55459	0.105744	1.75196e-12	0.537291	2.11741	0.253749	0.0414035	0.892562	7.34986	0.121439	1.43341e-11	-0.343602	-1.48194	0.231859	0.140039	ENSG00000196151.10	chr2_159257489_C_T_b38	-29310	84	101	0.25	1.47e-15	-0.655207	0.0740554	C	T
rs34189836:53709151:A:G	19	53709151	ENSG00000269051	CTD-2245F17.3	0	ENSG00000269001	AC092070.2	53700364	53717775	0	transcribed_unprocessed_pseudogene	A	G	0.342857	0.0186916	G	0.270115	0.0744681	1	58.3655	2.11878e-13	1418	4.63583e-06	0.717173	7.50596	0.0955471	2.33299e-12	0.618291	2.88412	0.214378	0.00667325	0.769083	7.07442	0.108713	6.30003e-11	-0.332248	-1.43541	0.231466	0.15284	ENSG00000269001.2	chr19_53205898_A_G_b38	8787	104	122	0.30198	0.000430742	-0.229135	0.0637435	A	G
rs113365896:24224087:C:T	2	24224087	ENSG00000173960	UBXN2A	0	ENSG00000173960	UBXN2A	24150155	24227779	0	protein_coding	C	T	0.205607	0	T	0.228723	0	1	58.0601	2.4684e-13	1218	4.63904e-06	0.472111	7.98254	0.059143	1.35477e-13	0.541326	3.60753	0.150054	0.000955171	0.478581	6.71161	0.0713064	4.25901e-10	0.174115	1.33401	0.13052	0.183824	ENSG00000173960.13	chr2_24001217_C_T_b38	73932	67	75	0.185644	0.634994	-0.0212669	0.0447152	C	T
rs116583405:24208221:T:C	2	24208221	-	-	-	ENSG00000173960	UBXN2A	24150155	24227779	0	protein_coding	T	C	0.205607	0	C	0.228723	0	1	58.0601	2.4684e-13	1218	4.63904e-06	0.472111	7.98254	0.059143	1.35477e-13	0.541326	3.60753	0.150054	0.000955171	0.478581	6.71161	0.0713064	4.25901e-10	0.174115	1.33401	0.13052	0.183824	-	-	-	-	-	-	-	-	-	-	-
rs72781644:24209348:T:C	2	24209348	ENSG00000173960	UBXN2A	0	ENSG00000173960	UBXN2A	24150155	24227779	0	protein_coding	T	C	0.205607	0	C	0.228723	0	1	58.0601	2.4684e-13	1218	4.63904e-06	0.472111	7.98254	0.059143	1.35477e-13	0.541326	3.60753	0.150054	0.000955171	0.478581	6.71161	0.0713064	4.25901e-10	0.174115	1.33401	0.13052	0.183824	ENSG00000173960.13	chr2_23986478_T_C_b38	59193	67	75	0.185644	0.634994	-0.0212669	0.0447152	T	C
rs56289338:24206313:A:G	2	24206313	ENSG00000173960	UBXN2A	0	ENSG00000173960	UBXN2A	24150155	24227779	0	protein_coding	A	G	0.205607	0	G	0.228723	0	1	58.0601	2.4684e-13	1218	4.63904e-06	0.472111	7.98254	0.059143	1.35477e-13	0.541326	3.60753	0.150054	0.000955171	0.478581	6.71161	0.0713064	4.25901e-10	0.174115	1.33401	0.13052	0.183824	ENSG00000173960.13	chr2_23983443_A_G_b38	56158	67	75	0.185644	0.634994	-0.0212669	0.0447152	A	G
12:11125860:T:G	12	11125860	-	-	-	ENSG00000212127	TAS2R14	11090007	11324172	0	protein_coding	T	G	0.230769	0.0280374	G	0.222826	0.0212766	1	58.464	2.01697e-13	1492	4.64338e-06	-0.687647	-7.78642	0.0883136	4.41567e-13	-0.702086	-3.61773	0.194068	0.000928278	-0.715955	-6.73618	0.106285	3.74768e-10	0.172743	0.831501	0.207749	0.406751	-	-	-	-	-	-	-	-	-	-	-
12:11126428:T:G	12	11126428	-	-	-	ENSG00000212127	TAS2R14	11090007	11324172	0	protein_coding	T	G	0.230769	0.0280374	G	0.222826	0.0212766	1	58.464	2.01697e-13	1492	4.64338e-06	-0.687647	-7.78642	0.0883136	4.41567e-13	-0.702086	-3.61773	0.194068	0.000928278	-0.715955	-6.73618	0.106285	3.74768e-10	0.172743	0.831501	0.207749	0.406751	-	-	-	-	-	-	-	-	-	-	-
rs10655594:23386769:T:TTTC	14	23386769	-	-	-	ENSG00000100461	RBM23	23362413	23388391	0	protein_coding	T	TTTC	0.600962	0.0280374	TTTC	0.406593	0.0319149	1	58.6901	1.80135e-13	1672	4.64729e-06	-0.532417	-7.88533	0.0675199	2.43754e-13	-0.423467	-2.71764	0.155822	0.0101547	-0.562964	-7.16272	0.0785964	3.92976e-11	0.293085	1.84112	0.159188	0.0671882	-	-	-	-	-	-	-	-	-	-	-
rs1567418:99829531:A:G	15	99829531	ENSG00000168904	LRRC28	0	ENSG00000103852	TTC23	99676528	99791428	38103	protein_coding	A	G	0.461538	0.0280374	G	0.370968	0.0106383	1	58.7195	1.77512e-13	1697	4.64811e-06	0.55665	7.74061	0.0719129	5.80707e-13	0.712811	3.66605	0.194436	0.000810414	0.527214	6.72901	0.0783494	3.89027e-10	-0.0333788	-0.186116	0.179344	0.852555	ENSG00000103852.12	chr15_99289326_A_G_b38	38103	134	170	0.420792	9.39e-14	-0.350956	0.0430647	A	G
rs138121:44266821:G:A	22	44266821	ENSG00000130540	SULT4A1	8423	ENSG00000130540	SULT4A1	44220389	44258393	8428	protein_coding	G	A	0.214953	0	A	0.349462	0.0106383	1	58.925	1.60173e-13	1881	4.64883e-06	-0.303509	-8.21559	0.0369431	3.26915e-14	-0.0904776	-1.17495	0.0770052	0.247945	-0.323811	-7.58581	0.0426864	3.95861e-12	0.240257	2.56321	0.0937328	0.0111574	ENSG00000130540.13	chr22_43870941_G_A_b38	8438	86	98	0.242574	8.95e-10	0.186071	0.0285791	G	A
6:28094046:TAA:TA	6	28094046	-	-	-	ENSG00000216901	ZNF603P	28143966	28144452	49920	unprocessed_pseudogene	TAA	TA	0.240385	0.0280374	TA	0.265957	0	1	57.5322	3.21401e-13	938	4.65175e-06	-0.638513	-7.29676	0.0875063	7.9129e-12	-0.493212	-2.18196	0.22604	0.0359139	-0.674913	-7.26438	0.0929072	2.2753e-11	0.236171	1.13649	0.207807	0.257204	-	-	-	-	-	-	-	-	-	-	-
12:11327313:C:T	12	11327313	-	-	-	ENSG00000275778	AC018630.2	10998448	11324199	3114	protein_coding	C	T	0.28972	0	T	0.231183	0.0106383	1	58.6675	1.82187e-13	1656	4.65527e-06	-0.631379	-7.44356	0.0848222	3.36462e-12	-0.610819	-2.61858	0.233263	0.0129613	-0.667751	-7.19795	0.0927695	3.25299e-11	0.157685	0.767383	0.205484	0.443822	-	-	-	-	-	-	-	-	-	-	-
12:11327314:A:G	12	11327314	-	-	-	ENSG00000275778	AC018630.2	10998448	11324199	3115	protein_coding	A	G	0.28972	0	G	0.231183	0.0106383	1	58.6675	1.82187e-13	1656	4.65527e-06	-0.631379	-7.44356	0.0848222	3.36462e-12	-0.610819	-2.61858	0.233263	0.0129613	-0.667751	-7.19795	0.0927695	3.25299e-11	0.157685	0.767383	0.205484	0.443822	-	-	-	-	-	-	-	-	-	-	-
12:11327295:T:A	12	11327295	-	-	-	ENSG00000275778	AC018630.2	10998448	11324199	3096	protein_coding	T	A	0.28972	0	A	0.231183	0.0106383	1	58.6675	1.82187e-13	1656	4.65527e-06	-0.631379	-7.44356	0.0848222	3.36462e-12	-0.610819	-2.61858	0.233263	0.0129613	-0.667751	-7.19795	0.0927695	3.25299e-11	0.157685	0.767383	0.205484	0.443822	-	-	-	-	-	-	-	-	-	-	-
rs13191308:1529372:C:T	6	1529372	ENSG00000272279	RP11-157J24.2	226	ENSG00000272279	AL512329.2	1528599	1529146	226	lncRNA	C	T	0.147959	0.0841121	T	0.0434783	0.0212766	0	58.7345	1.76181e-13	1713	4.65676e-06	-1.07489	-7.56739	0.142043	1.62448e-12	-1.4174	-4.70602	0.301189	3.88622e-05	-1.02605	-6.04879	0.169629	1.22816e-08	-0.0908033	-0.27852	0.32602	0.780921	ENSG00000272279.1	chr6_1529137_C_T_b38	226	71	79	0.195545	7.78e-37	1.08066	0.0650248	C	T
rs5751761	22	24243736	ENSG00000273295	AP000350.5	0	ENSG00000133433	GSTT2B	24299601	24303373	55865	protein_coding	C	T	0.574766	0	T	0.234043	0	1	57.8429	2.75147e-13	1097	4.65733e-06	0.675032	8.15703	0.0827547	4.68096e-14	0.732619	4.07479	0.179793	0.000251319	0.643266	6.42176	0.10017	1.89342e-09	0.178421	0.978844	0.182277	0.328921	ENSG00000133433.10	chr22_23901549_C_T_b38	-59637	147	190	0.470297	5.07e-18	-0.762502	0.0780256	C	T
rs828848:74352930:G:C	2	74352930	ENSG00000257800	FNBP1P1	2585	ENSG00000257800	FNBP1P1	74347807	74350345	2585	processed_pseudogene	G	C	0.233645	0	C	0.320652	0.0212766	1	57.3036	3.60309e-13	838	4.65891e-06	-0.623044	-7.74116	0.0804845	5.78814e-13	-0.470859	-2.82347	0.166766	0.00778659	-0.685218	-7.02365	0.0975587	8.25431e-11	0.161152	0.874293	0.184323	0.38308	ENSG00000257800.1	chr2_74125803_G_C_b38	5123	96	109	0.269802	5.47e-06	0.36806	0.0782713	G	C
rs1113652:44841365:A:G	4	44841365	ENSG00000249729	RP11-55C6.1	1032	ENSG00000151806	GUF1	44680437	44702945	138420	protein_coding	G	A	0.589623	0.00934579	A	0.271277	0	1	58.537	1.94471e-13	1555	4.66607e-06	0.666753	7.68815	0.0867248	7.93931e-13	0.727657	3.15538	0.230609	0.00328784	0.659664	6.96998	0.0946436	1.09728e-10	-0.0362523	-0.199981	0.181279	0.841713	ENSG00000151806.13	chr4_44839348_A_G_b38	160791	135	185	0.457921	0.0125382	-0.159057	0.0629983	A	G
rs1032567:44839895:A:G	4	44839895	ENSG00000249729	RP11-55C6.1	2502	ENSG00000151806	GUF1	44680437	44702945	136950	protein_coding	G	A	0.589623	0.00934579	A	0.271277	0	1	58.537	1.94471e-13	1555	4.66607e-06	0.666753	7.68815	0.0867248	7.93931e-13	0.727657	3.15538	0.230609	0.00328784	0.659664	6.96998	0.0946436	1.09728e-10	-0.0362523	-0.199981	0.181279	0.841713	ENSG00000151806.13	chr4_44837878_A_G_b38	159321	135	185	0.457921	0.0125382	-0.159057	0.0629983	A	G
rs1032570:44840585:C:T	4	44840585	ENSG00000249729	RP11-55C6.1	1812	ENSG00000151806	GUF1	44680437	44702945	137640	protein_coding	T	C	0.589623	0.00934579	C	0.271277	0	1	58.537	1.94471e-13	1555	4.66607e-06	0.666753	7.68815	0.0867248	7.93931e-13	0.727657	3.15538	0.230609	0.00328784	0.659664	6.96998	0.0946436	1.09728e-10	-0.0362523	-0.199981	0.181279	0.841713	ENSG00000151806.13	chr4_44838568_C_T_b38	160011	135	185	0.457921	0.0125382	-0.159057	0.0629983	C	T
rs1032569:44839964:C:A	4	44839964	ENSG00000249729	RP11-55C6.1	2433	ENSG00000151806	GUF1	44680437	44702945	137019	protein_coding	A	C	0.589623	0.00934579	C	0.271277	0	1	58.537	1.94471e-13	1555	4.66607e-06	0.666753	7.68815	0.0867248	7.93931e-13	0.727657	3.15538	0.230609	0.00328784	0.659664	6.96998	0.0946436	1.09728e-10	-0.0362523	-0.199981	0.181279	0.841713	ENSG00000151806.13	chr4_44837947_C_A_b38	159390	135	185	0.457921	0.0125382	-0.159057	0.0629983	C	A
rs17883986:29912687:C:T	6	29912687	-	-	-	ENSG00000206341	HLA-H	29855529	29858259	54428	unprocessed_pseudogene	C	T	0.0714286	0.0186916	T	0.0806452	0.0106383	1	59.2879	1.33598e-13	3839	4.67375e-06	-1.23624	-7.61292	0.162388	1.24101e-12	-1.13017	-3.28031	0.344533	0.00235185	-1.37769	-6.96617	0.197769	1.11963e-10	0.0404614	0.10775	0.37551	0.914309	-	-	-	-	-	-	-	-	-	-	-
rs56046109:42744296:A:T	5	42744296	ENSG00000198865	CCDC152	12607	ENSG00000198865	CCDC152	42756920	42802541	12624	protein_coding	A	T	0.289216	0.046729	T	0.131868	0.0319149	1	57.877	2.70498e-13	1121	4.67882e-06	-0.689611	-7.64635	0.0901882	1.01783e-12	-0.520985	-2.52202	0.206575	0.016371	-0.731081	-7.1775	0.101857	3.6305e-11	0.206647	1.04573	0.19761	0.297034	ENSG00000198865.9	chr5_42744194_A_T_b38	-12607	93	104	0.257426	0.000588325	0.283528	0.0808664	A	T
rs12626547:45578308:T:C	21	45578308	ENSG00000225331	AP001055.6	315	ENSG00000160221	GATD3A	45553492	45629997	0	protein_coding	T	C	0.104762	0.0186916	C	0.139785	0.0106383	1	58.4952	1.98581e-13	1529	4.68503e-06	-1.05245	-8.04235	0.130863	9.42295e-14	-0.921872	-3.90517	0.236065	0.000410376	-1.05505	-6.57608	0.160437	8.59096e-10	0.0219985	0.0755134	0.291319	0.939887	-	-	-	-	-	-	-	-	-	-	-
rs73003543:21136907:T:A	19	21136907	ENSG00000105750	ZNF85	3404	ENSG00000105750	ZNF85	21106028	21133503	3404	protein_coding	T	A	0.088785	0	A	0.106383	0	1	59.1847	1.40669e-13	2159	4.68616e-06	-1.11275	-7.82472	0.14221	3.50963e-13	-1.09362	-4.18369	0.2614	0.000182908	-1.17322	-6.45612	0.181722	1.58924e-09	-0.1942	-0.609712	0.318511	0.542792	ENSG00000105750.14	chr19_20954101_T_A_b38	30879	49	51	0.126238	3.11e-11	0.749229	0.105047	T	A
rs56393308:21131850:C:G	19	21131850	ENSG00000105750	ZNF85	0	ENSG00000105750	ZNF85	21106028	21133503	0	protein_coding	C	G	0.088785	0	G	0.106383	0	1	59.1847	1.40669e-13	2159	4.68616e-06	-1.11275	-7.82472	0.14221	3.50963e-13	-1.09362	-4.18369	0.2614	0.000182908	-1.17322	-6.45612	0.181722	1.58924e-09	-0.1942	-0.609712	0.318511	0.542792	ENSG00000105750.14	chr19_20949044_C_G_b38	25822	49	51	0.126238	3.11e-11	0.749229	0.105047	C	G
rs35818717:21128164:C:T	19	21128164	ENSG00000105750	ZNF85	0	ENSG00000105750	ZNF85	21106028	21133503	0	protein_coding	C	T	0.088785	0	T	0.106383	0	1	59.1847	1.40669e-13	2159	4.68616e-06	-1.11275	-7.82472	0.14221	3.50963e-13	-1.09362	-4.18369	0.2614	0.000182908	-1.17322	-6.45612	0.181722	1.58924e-09	-0.1942	-0.609712	0.318511	0.542792	ENSG00000105750.14	chr19_20945358_C_T_b38	22136	49	51	0.126238	3.11e-11	0.749229	0.105047	C	T
rs56948854:21127920:C:CTTTT	19	21127920	-	-	-	ENSG00000105750	ZNF85	21106028	21133503	0	protein_coding	C	CTTTT	0.088785	0	CTTTT	0.106383	0	1	59.1847	1.40669e-13	2159	4.68616e-06	-1.11275	-7.82472	0.14221	3.50963e-13	-1.09362	-4.18369	0.2614	0.000182908	-1.17322	-6.45612	0.181722	1.58924e-09	-0.1942	-0.609712	0.318511	0.542792	-	-	-	-	-	-	-	-	-	-	-
rs73021513:21130398:A:G	19	21130398	ENSG00000105750	ZNF85	0	ENSG00000105750	ZNF85	21106028	21133503	0	protein_coding	A	G	0.088785	0	G	0.106383	0	1	59.1847	1.40669e-13	2159	4.68616e-06	-1.11275	-7.82472	0.14221	3.50963e-13	-1.09362	-4.18369	0.2614	0.000182908	-1.17322	-6.45612	0.181722	1.58924e-09	-0.1942	-0.609712	0.318511	0.542792	ENSG00000105750.14	chr19_20947592_A_G_b38	24370	48	50	0.123762	4.04e-11	0.752667	0.106237	A	G
rs11085415:21131307:G:A	19	21131307	ENSG00000105750	ZNF85	0	ENSG00000105750	ZNF85	21106028	21133503	0	protein_coding	G	A	0.088785	0	A	0.106383	0	1	59.1847	1.40669e-13	2159	4.68616e-06	-1.11275	-7.82472	0.14221	3.50963e-13	-1.09362	-4.18369	0.2614	0.000182908	-1.17322	-6.45612	0.181722	1.58924e-09	-0.1942	-0.609712	0.318511	0.542792	ENSG00000105750.14	chr19_20948501_G_A_b38	25279	48	50	0.123762	2.16e-11	0.762838	0.105974	G	A
rs35717492:21128251:C:T	19	21128251	ENSG00000105750	ZNF85	0	ENSG00000105750	ZNF85	21106028	21133503	0	protein_coding	C	T	0.088785	0	T	0.106383	0	1	59.1847	1.40669e-13	2159	4.68616e-06	-1.11275	-7.82472	0.14221	3.50963e-13	-1.09362	-4.18369	0.2614	0.000182908	-1.17322	-6.45612	0.181722	1.58924e-09	-0.1942	-0.609712	0.318511	0.542792	ENSG00000105750.14	chr19_20945445_C_T_b38	22223	49	51	0.126238	3.11e-11	0.749229	0.105047	C	T
rs146528624:21133797:T:C	19	21133797	ENSG00000105750	ZNF85	294	ENSG00000105750	ZNF85	21106028	21133503	294	protein_coding	T	C	0.088785	0	C	0.106383	0	1	59.1847	1.40669e-13	2159	4.68616e-06	-1.11275	-7.82472	0.14221	3.50963e-13	-1.09362	-4.18369	0.2614	0.000182908	-1.17322	-6.45612	0.181722	1.58924e-09	-0.1942	-0.609712	0.318511	0.542792	ENSG00000105750.14	chr19_20950991_T_C_b38	27769	49	51	0.126238	3.11e-11	0.749229	0.105047	T	C
rs73003540:21136729:T:A	19	21136729	ENSG00000105750	ZNF85	3226	ENSG00000105750	ZNF85	21106028	21133503	3226	protein_coding	T	A	0.088785	0	A	0.106383	0	1	59.1847	1.40669e-13	2159	4.68616e-06	-1.11275	-7.82472	0.14221	3.50963e-13	-1.09362	-4.18369	0.2614	0.000182908	-1.17322	-6.45612	0.181722	1.58924e-09	-0.1942	-0.609712	0.318511	0.542792	ENSG00000105750.14	chr19_20953923_T_A_b38	30701	49	51	0.126238	3.11e-11	0.749229	0.105047	T	A
rs56339351:21133243:G:A	19	21133243	ENSG00000105750	ZNF85	0	ENSG00000105750	ZNF85	21106028	21133503	0	protein_coding	G	A	0.088785	0	A	0.106383	0	1	59.1847	1.40669e-13	2159	4.68616e-06	-1.11275	-7.82472	0.14221	3.50963e-13	-1.09362	-4.18369	0.2614	0.000182908	-1.17322	-6.45612	0.181722	1.58924e-09	-0.1942	-0.609712	0.318511	0.542792	ENSG00000105750.14	chr19_20950437_G_A_b38	27215	49	51	0.126238	3.11e-11	0.749229	0.105047	G	A
rs147761510:21128548:T:C	19	21128548	ENSG00000105750	ZNF85	0	ENSG00000105750	ZNF85	21106028	21133503	0	protein_coding	T	C	0.088785	0	C	0.106383	0	1	59.1847	1.40669e-13	2159	4.68616e-06	-1.11275	-7.82472	0.14221	3.50963e-13	-1.09362	-4.18369	0.2614	0.000182908	-1.17322	-6.45612	0.181722	1.58924e-09	-0.1942	-0.609712	0.318511	0.542792	ENSG00000105750.14	chr19_20945742_T_C_b38	22520	49	51	0.126238	3.11e-11	0.749229	0.105047	T	C
rs138342907:21129820:TTCTC:T	19	21129820	-	-	-	ENSG00000105750	ZNF85	21106028	21133503	0	protein_coding	TTCTC	T	0.088785	0	T	0.106383	0	1	59.1847	1.40669e-13	2159	4.68616e-06	-1.11275	-7.82472	0.14221	3.50963e-13	-1.09362	-4.18369	0.2614	0.000182908	-1.17322	-6.45612	0.181722	1.58924e-09	-0.1942	-0.609712	0.318511	0.542792	-	-	-	-	-	-	-	-	-	-	-
rs73021546:21133606:A:T	19	21133606	ENSG00000105750	ZNF85	103	ENSG00000105750	ZNF85	21106028	21133503	103	protein_coding	A	T	0.088785	0	T	0.106383	0	1	59.1847	1.40669e-13	2159	4.68616e-06	-1.11275	-7.82472	0.14221	3.50963e-13	-1.09362	-4.18369	0.2614	0.000182908	-1.17322	-6.45612	0.181722	1.58924e-09	-0.1942	-0.609712	0.318511	0.542792	ENSG00000105750.14	chr19_20950800_A_T_b38	27578	49	51	0.126238	3.11e-11	0.749229	0.105047	A	T
19:21129245:T:TCTTG	19	21129245	-	-	-	ENSG00000105750	ZNF85	21106028	21133503	0	protein_coding	T	TCTTG	0.088785	0	TCTTG	0.106383	0	1	59.1847	1.40669e-13	2159	4.68616e-06	-1.11275	-7.82472	0.14221	3.50963e-13	-1.09362	-4.18369	0.2614	0.000182908	-1.17322	-6.45612	0.181722	1.58924e-09	-0.1942	-0.609712	0.318511	0.542792	-	-	-	-	-	-	-	-	-	-	-
rs80174148:21136764:G:A	19	21136764	ENSG00000105750	ZNF85	3261	ENSG00000105750	ZNF85	21106028	21133503	3261	protein_coding	G	A	0.088785	0	A	0.106383	0	1	59.1847	1.40669e-13	2159	4.68616e-06	-1.11275	-7.82472	0.14221	3.50963e-13	-1.09362	-4.18369	0.2614	0.000182908	-1.17322	-6.45612	0.181722	1.58924e-09	-0.1942	-0.609712	0.318511	0.542792	ENSG00000105750.14	chr19_20953958_G_A_b38	30736	49	51	0.126238	3.11e-11	0.749229	0.105047	G	A
rs56216536:21128030:A:G	19	21128030	ENSG00000105750	ZNF85	0	ENSG00000105750	ZNF85	21106028	21133503	0	protein_coding	A	G	0.088785	0	G	0.106383	0	1	59.1847	1.40669e-13	2159	4.68616e-06	-1.11275	-7.82472	0.14221	3.50963e-13	-1.09362	-4.18369	0.2614	0.000182908	-1.17322	-6.45612	0.181722	1.58924e-09	-0.1942	-0.609712	0.318511	0.542792	ENSG00000105750.14	chr19_20945224_A_G_b38	22002	49	51	0.126238	3.11e-11	0.749229	0.105047	A	G
rs56137123:21133129:T:C	19	21133129	ENSG00000105750	ZNF85	0	ENSG00000105750	ZNF85	21106028	21133503	0	protein_coding	T	C	0.088785	0	C	0.106383	0	1	59.1847	1.40669e-13	2159	4.68616e-06	-1.11275	-7.82472	0.14221	3.50963e-13	-1.09362	-4.18369	0.2614	0.000182908	-1.17322	-6.45612	0.181722	1.58924e-09	-0.1942	-0.609712	0.318511	0.542792	ENSG00000105750.14	chr19_20950323_T_C_b38	27101	49	51	0.126238	3.11e-11	0.749229	0.105047	T	C
rs11665995:21132211:A:T	19	21132211	ENSG00000105750	ZNF85	0	ENSG00000105750	ZNF85	21106028	21133503	0	protein_coding	A	T	0.088785	0	T	0.106383	0	1	59.1847	1.40669e-13	2159	4.68616e-06	-1.11275	-7.82472	0.14221	3.50963e-13	-1.09362	-4.18369	0.2614	0.000182908	-1.17322	-6.45612	0.181722	1.58924e-09	-0.1942	-0.609712	0.318511	0.542792	ENSG00000105750.14	chr19_20949405_A_T_b38	26183	49	51	0.126238	3.11e-11	0.749229	0.105047	A	T
rs73003547:21137243:G:C	19	21137243	ENSG00000105750	ZNF85	3740	ENSG00000105750	ZNF85	21106028	21133503	3740	protein_coding	G	C	0.088785	0	C	0.106383	0	1	59.1847	1.40669e-13	2159	4.68616e-06	-1.11275	-7.82472	0.14221	3.50963e-13	-1.09362	-4.18369	0.2614	0.000182908	-1.17322	-6.45612	0.181722	1.58924e-09	-0.1942	-0.609712	0.318511	0.542792	ENSG00000105750.14	chr19_20954437_G_C_b38	31215	49	51	0.126238	3.11e-11	0.749229	0.105047	G	C
rs11085412:21130960:C:T	19	21130960	ENSG00000105750	ZNF85	0	ENSG00000105750	ZNF85	21106028	21133503	0	protein_coding	C	T	0.088785	0	T	0.106383	0	1	59.1847	1.40669e-13	2159	4.68616e-06	-1.11275	-7.82472	0.14221	3.50963e-13	-1.09362	-4.18369	0.2614	0.000182908	-1.17322	-6.45612	0.181722	1.58924e-09	-0.1942	-0.609712	0.318511	0.542792	ENSG00000105750.14	chr19_20948154_C_T_b38	24932	49	51	0.126238	3.11e-11	0.749229	0.105047	C	T
rs79480842:21134614:T:C	19	21134614	ENSG00000105750	ZNF85	1111	ENSG00000105750	ZNF85	21106028	21133503	1111	protein_coding	T	C	0.088785	0	C	0.106383	0	1	59.1847	1.40669e-13	2159	4.68616e-06	-1.11275	-7.82472	0.14221	3.50963e-13	-1.09362	-4.18369	0.2614	0.000182908	-1.17322	-6.45612	0.181722	1.58924e-09	-0.1942	-0.609712	0.318511	0.542792	ENSG00000105750.14	chr19_20951808_T_C_b38	28586	49	51	0.126238	3.11e-11	0.749229	0.105047	T	C
rs73003545:21136995:A:G	19	21136995	ENSG00000105750	ZNF85	3492	ENSG00000105750	ZNF85	21106028	21133503	3492	protein_coding	A	G	0.088785	0	G	0.106383	0	1	59.1847	1.40669e-13	2159	4.68616e-06	-1.11275	-7.82472	0.14221	3.50963e-13	-1.09362	-4.18369	0.2614	0.000182908	-1.17322	-6.45612	0.181722	1.58924e-09	-0.1942	-0.609712	0.318511	0.542792	ENSG00000105750.14	chr19_20954189_A_G_b38	30967	49	51	0.126238	3.11e-11	0.749229	0.105047	A	G
rs73021547:21133671:T:C	19	21133671	ENSG00000105750	ZNF85	168	ENSG00000105750	ZNF85	21106028	21133503	168	protein_coding	T	C	0.088785	0	C	0.106383	0	1	59.1847	1.40669e-13	2159	4.68616e-06	-1.11275	-7.82472	0.14221	3.50963e-13	-1.09362	-4.18369	0.2614	0.000182908	-1.17322	-6.45612	0.181722	1.58924e-09	-0.1942	-0.609712	0.318511	0.542792	ENSG00000105750.14	chr19_20950865_T_C_b38	27643	49	51	0.126238	3.11e-11	0.749229	0.105047	T	C
rs11085416:21131481:A:G	19	21131481	ENSG00000105750	ZNF85	0	ENSG00000105750	ZNF85	21106028	21133503	0	protein_coding	A	G	0.088785	0	G	0.106383	0	1	59.1847	1.40669e-13	2159	4.68616e-06	-1.11275	-7.82472	0.14221	3.50963e-13	-1.09362	-4.18369	0.2614	0.000182908	-1.17322	-6.45612	0.181722	1.58924e-09	-0.1942	-0.609712	0.318511	0.542792	ENSG00000105750.14	chr19_20948675_A_G_b38	25453	48	50	0.123762	2.16e-11	0.762838	0.105974	A	G
rs35959824:21128150:C:A	19	21128150	ENSG00000105750	ZNF85	0	ENSG00000105750	ZNF85	21106028	21133503	0	protein_coding	C	A	0.088785	0	A	0.106383	0	1	59.1847	1.40669e-13	2159	4.68616e-06	-1.11275	-7.82472	0.14221	3.50963e-13	-1.09362	-4.18369	0.2614	0.000182908	-1.17322	-6.45612	0.181722	1.58924e-09	-0.1942	-0.609712	0.318511	0.542792	ENSG00000105750.14	chr19_20945344_C_A_b38	22122	49	51	0.126238	3.11e-11	0.749229	0.105047	C	A
rs11665978:21131870:G:C	19	21131870	ENSG00000105750	ZNF85	0	ENSG00000105750	ZNF85	21106028	21133503	0	protein_coding	G	C	0.088785	0	C	0.106383	0	1	59.1847	1.40669e-13	2159	4.68616e-06	-1.11275	-7.82472	0.14221	3.50963e-13	-1.09362	-4.18369	0.2614	0.000182908	-1.17322	-6.45612	0.181722	1.58924e-09	-0.1942	-0.609712	0.318511	0.542792	-	-	-	-	-	-	-	-	-	-	-
rs10454115:21130269:G:A	19	21130269	ENSG00000105750	ZNF85	0	ENSG00000105750	ZNF85	21106028	21133503	0	protein_coding	G	A	0.088785	0	A	0.106383	0	1	59.1847	1.40669e-13	2159	4.68616e-06	-1.11275	-7.82472	0.14221	3.50963e-13	-1.09362	-4.18369	0.2614	0.000182908	-1.17322	-6.45612	0.181722	1.58924e-09	-0.1942	-0.609712	0.318511	0.542792	-	-	-	-	-	-	-	-	-	-	-
rs17618127:21136835:G:A	19	21136835	ENSG00000105750	ZNF85	3332	ENSG00000105750	ZNF85	21106028	21133503	3332	protein_coding	G	A	0.088785	0	A	0.106383	0	1	59.1847	1.40669e-13	2159	4.68616e-06	-1.11275	-7.82472	0.14221	3.50963e-13	-1.09362	-4.18369	0.2614	0.000182908	-1.17322	-6.45612	0.181722	1.58924e-09	-0.1942	-0.609712	0.318511	0.542792	ENSG00000105750.14	chr19_20954029_G_A_b38	30807	49	51	0.126238	3.11e-11	0.749229	0.105047	G	A
rs150268908:21128437:T:C	19	21128437	ENSG00000105750	ZNF85	0	ENSG00000105750	ZNF85	21106028	21133503	0	protein_coding	T	C	0.088785	0	C	0.106383	0	1	59.1847	1.40669e-13	2159	4.68616e-06	-1.11275	-7.82472	0.14221	3.50963e-13	-1.09362	-4.18369	0.2614	0.000182908	-1.17322	-6.45612	0.181722	1.58924e-09	-0.1942	-0.609712	0.318511	0.542792	ENSG00000105750.14	chr19_20945631_T_C_b38	22409	49	51	0.126238	3.11e-11	0.749229	0.105047	T	C
rs201500931:21133299:C:CTTTAT	19	21133299	-	-	-	ENSG00000105750	ZNF85	21106028	21133503	0	protein_coding	C	CTTTAT	0.088785	0	CTTTAT	0.106383	0	1	59.1847	1.40669e-13	2159	4.68616e-06	-1.11275	-7.82472	0.14221	3.50963e-13	-1.09362	-4.18369	0.2614	0.000182908	-1.17322	-6.45612	0.181722	1.58924e-09	-0.1942	-0.609712	0.318511	0.542792	-	-	-	-	-	-	-	-	-	-	-
rs113165392:21133783:G:A	19	21133783	ENSG00000105750	ZNF85	280	ENSG00000105750	ZNF85	21106028	21133503	280	protein_coding	G	A	0.088785	0	A	0.106383	0	1	59.1847	1.40669e-13	2159	4.68616e-06	-1.11275	-7.82472	0.14221	3.50963e-13	-1.09362	-4.18369	0.2614	0.000182908	-1.17322	-6.45612	0.181722	1.58924e-09	-0.1942	-0.609712	0.318511	0.542792	ENSG00000105750.14	chr19_20950977_G_A_b38	27755	49	51	0.126238	3.11e-11	0.749229	0.105047	G	A
rs11672610:21134263:T:A	19	21134263	ENSG00000105750	ZNF85	760	ENSG00000105750	ZNF85	21106028	21133503	760	protein_coding	T	A	0.088785	0	A	0.106383	0	1	59.1847	1.40669e-13	2159	4.68616e-06	-1.11275	-7.82472	0.14221	3.50963e-13	-1.09362	-4.18369	0.2614	0.000182908	-1.17322	-6.45612	0.181722	1.58924e-09	-0.1942	-0.609712	0.318511	0.542792	ENSG00000105750.14	chr19_20951457_T_A_b38	28235	49	51	0.126238	3.11e-11	0.749229	0.105047	T	A
19:21128294:G:GTT	19	21128294	-	-	-	ENSG00000105750	ZNF85	21106028	21133503	0	protein_coding	G	GTT	0.088785	0	GTT	0.106383	0	1	59.1847	1.40669e-13	2159	4.68616e-06	-1.11275	-7.82472	0.14221	3.50963e-13	-1.09362	-4.18369	0.2614	0.000182908	-1.17322	-6.45612	0.181722	1.58924e-09	-0.1942	-0.609712	0.318511	0.542792	-	-	-	-	-	-	-	-	-	-	-
rs56321708:21131571:A:G	19	21131571	ENSG00000105750	ZNF85	0	ENSG00000105750	ZNF85	21106028	21133503	0	protein_coding	A	G	0.088785	0	G	0.106383	0	1	59.1847	1.40669e-13	2159	4.68616e-06	-1.11275	-7.82472	0.14221	3.50963e-13	-1.09362	-4.18369	0.2614	0.000182908	-1.17322	-6.45612	0.181722	1.58924e-09	-0.1942	-0.609712	0.318511	0.542792	ENSG00000105750.14	chr19_20948765_A_G_b38	25543	48	50	0.123762	2.16e-11	0.762838	0.105974	A	G
rs11669114	19	21134369	ENSG00000105750	ZNF85	866	ENSG00000105750	ZNF85	21106028	21133503	866	protein_coding	A	C	0.088785	0	C	0.106383	0	1	59.1847	1.40669e-13	2159	4.68616e-06	-1.11275	-7.82472	0.14221	3.50963e-13	-1.09362	-4.18369	0.2614	0.000182908	-1.17322	-6.45612	0.181722	1.58924e-09	-0.1942	-0.609712	0.318511	0.542792	ENSG00000105750.14	chr19_20951563_A_C_b38	28341	49	51	0.126238	3.11e-11	0.749229	0.105047	A	C
rs10454112:21130254:T:C	19	21130254	ENSG00000105750	ZNF85	0	ENSG00000105750	ZNF85	21106028	21133503	0	protein_coding	T	C	0.088785	0	C	0.106383	0	1	59.1847	1.40669e-13	2159	4.68616e-06	-1.11275	-7.82472	0.14221	3.50963e-13	-1.09362	-4.18369	0.2614	0.000182908	-1.17322	-6.45612	0.181722	1.58924e-09	-0.1942	-0.609712	0.318511	0.542792	ENSG00000105750.14	chr19_20947448_T_C_b38	24226	48	50	0.123762	4.04e-11	0.752667	0.106237	T	C
rs17679995:21130747:A:C	19	21130747	ENSG00000105750	ZNF85	0	ENSG00000105750	ZNF85	21106028	21133503	0	protein_coding	A	C	0.088785	0	C	0.106383	0	1	59.1847	1.40669e-13	2159	4.68616e-06	-1.11275	-7.82472	0.14221	3.50963e-13	-1.09362	-4.18369	0.2614	0.000182908	-1.17322	-6.45612	0.181722	1.58924e-09	-0.1942	-0.609712	0.318511	0.542792	ENSG00000105750.14	chr19_20947941_A_C_b38	24719	49	51	0.126238	3.11e-11	0.749229	0.105047	A	C
rs73021544:21133378:C:T	19	21133378	ENSG00000105750	ZNF85	0	ENSG00000105750	ZNF85	21106028	21133503	0	protein_coding	C	T	0.088785	0	T	0.106383	0	1	59.1847	1.40669e-13	2159	4.68616e-06	-1.11275	-7.82472	0.14221	3.50963e-13	-1.09362	-4.18369	0.2614	0.000182908	-1.17322	-6.45612	0.181722	1.58924e-09	-0.1942	-0.609712	0.318511	0.542792	ENSG00000105750.14	chr19_20950572_C_T_b38	27350	49	51	0.126238	3.11e-11	0.749229	0.105047	C	T
rs17618121:21136796:G:T	19	21136796	ENSG00000105750	ZNF85	3293	ENSG00000105750	ZNF85	21106028	21133503	3293	protein_coding	G	T	0.088785	0	T	0.106383	0	1	59.1847	1.40669e-13	2159	4.68616e-06	-1.11275	-7.82472	0.14221	3.50963e-13	-1.09362	-4.18369	0.2614	0.000182908	-1.17322	-6.45612	0.181722	1.58924e-09	-0.1942	-0.609712	0.318511	0.542792	ENSG00000105750.14	chr19_20953990_G_T_b38	30768	49	51	0.126238	3.11e-11	0.749229	0.105047	G	T
rs55721150:21129039:T:A	19	21129039	ENSG00000105750	ZNF85	0	ENSG00000105750	ZNF85	21106028	21133503	0	protein_coding	T	A	0.088785	0	A	0.106383	0	1	59.1847	1.40669e-13	2159	4.68616e-06	-1.11275	-7.82472	0.14221	3.50963e-13	-1.09362	-4.18369	0.2614	0.000182908	-1.17322	-6.45612	0.181722	1.58924e-09	-0.1942	-0.609712	0.318511	0.542792	ENSG00000105750.14	chr19_20946233_T_A_b38	23011	49	51	0.126238	3.11e-11	0.749229	0.105047	T	A
rs10454113:21130183:G:A	19	21130183	ENSG00000105750	ZNF85	0	ENSG00000105750	ZNF85	21106028	21133503	0	protein_coding	G	A	0.088785	0	A	0.106383	0	1	59.1847	1.40669e-13	2159	4.68616e-06	-1.11275	-7.82472	0.14221	3.50963e-13	-1.09362	-4.18369	0.2614	0.000182908	-1.17322	-6.45612	0.181722	1.58924e-09	-0.1942	-0.609712	0.318511	0.542792	ENSG00000105750.14	chr19_20947377_G_A_b38	24155	47	49	0.121287	4.48e-11	0.759655	0.107504	G	A
rs143655789:21133514:A:AAG	19	21133514	-	-	-	ENSG00000105750	ZNF85	21106028	21133503	11	protein_coding	A	AAG	0.088785	0	AAG	0.106383	0	1	59.1847	1.40669e-13	2159	4.68616e-06	-1.11275	-7.82472	0.14221	3.50963e-13	-1.09362	-4.18369	0.2614	0.000182908	-1.17322	-6.45612	0.181722	1.58924e-09	-0.1942	-0.609712	0.318511	0.542792	-	-	-	-	-	-	-	-	-	-	-
rs139294292:21128510:C:T	19	21128510	ENSG00000105750	ZNF85	0	ENSG00000105750	ZNF85	21106028	21133503	0	protein_coding	C	T	0.088785	0	T	0.106383	0	1	59.1847	1.40669e-13	2159	4.68616e-06	-1.11275	-7.82472	0.14221	3.50963e-13	-1.09362	-4.18369	0.2614	0.000182908	-1.17322	-6.45612	0.181722	1.58924e-09	-0.1942	-0.609712	0.318511	0.542792	ENSG00000105750.14	chr19_20945704_C_T_b38	22482	49	51	0.126238	3.11e-11	0.749229	0.105047	C	T
rs73021543:21133340:A:G	19	21133340	ENSG00000105750	ZNF85	0	ENSG00000105750	ZNF85	21106028	21133503	0	protein_coding	A	G	0.088785	0	G	0.106383	0	1	59.1847	1.40669e-13	2159	4.68616e-06	-1.11275	-7.82472	0.14221	3.50963e-13	-1.09362	-4.18369	0.2614	0.000182908	-1.17322	-6.45612	0.181722	1.58924e-09	-0.1942	-0.609712	0.318511	0.542792	ENSG00000105750.14	chr19_20950534_A_G_b38	27312	48	50	0.123762	1.94e-10	0.726147	0.106822	A	G
rs10454114:21130218:G:A	19	21130218	ENSG00000105750	ZNF85	0	ENSG00000105750	ZNF85	21106028	21133503	0	protein_coding	G	A	0.088785	0	A	0.106383	0	1	59.1847	1.40669e-13	2159	4.68616e-06	-1.11275	-7.82472	0.14221	3.50963e-13	-1.09362	-4.18369	0.2614	0.000182908	-1.17322	-6.45612	0.181722	1.58924e-09	-0.1942	-0.609712	0.318511	0.542792	ENSG00000105750.14	chr19_20947412_G_A_b38	24190	48	50	0.123762	4.04e-11	0.752667	0.106237	G	A
rs73021516:21130658:T:A	19	21130658	ENSG00000105750	ZNF85	0	ENSG00000105750	ZNF85	21106028	21133503	0	protein_coding	T	A	0.088785	0	A	0.106383	0	1	59.1847	1.40669e-13	2159	4.68616e-06	-1.11275	-7.82472	0.14221	3.50963e-13	-1.09362	-4.18369	0.2614	0.000182908	-1.17322	-6.45612	0.181722	1.58924e-09	-0.1942	-0.609712	0.318511	0.542792	ENSG00000105750.14	chr19_20947852_T_A_b38	24630	49	51	0.126238	3.11e-11	0.749229	0.105047	T	A
rs11668256:21134191:C:T	19	21134191	ENSG00000105750	ZNF85	688	ENSG00000105750	ZNF85	21106028	21133503	688	protein_coding	C	T	0.088785	0	T	0.106383	0	1	59.1847	1.40669e-13	2159	4.68616e-06	-1.11275	-7.82472	0.14221	3.50963e-13	-1.09362	-4.18369	0.2614	0.000182908	-1.17322	-6.45612	0.181722	1.58924e-09	-0.1942	-0.609712	0.318511	0.542792	ENSG00000105750.14	chr19_20951385_C_T_b38	28163	49	51	0.126238	3.11e-11	0.749229	0.105047	C	T
rs11085414:21131265:T:G	19	21131265	ENSG00000105750	ZNF85	0	ENSG00000105750	ZNF85	21106028	21133503	0	protein_coding	T	G	0.088785	0	G	0.106383	0	1	59.1847	1.40669e-13	2159	4.68616e-06	-1.11275	-7.82472	0.14221	3.50963e-13	-1.09362	-4.18369	0.2614	0.000182908	-1.17322	-6.45612	0.181722	1.58924e-09	-0.1942	-0.609712	0.318511	0.542792	ENSG00000105750.14	chr19_20948459_T_G_b38	25237	47	49	0.121287	1.44e-10	0.738216	0.10774	T	G
rs59182323:21133225:TATAAAA:T	19	21133225	-	-	-	ENSG00000105750	ZNF85	21106028	21133503	0	protein_coding	TATAAAA	T	0.088785	0	T	0.106383	0	1	59.1847	1.40669e-13	2159	4.68616e-06	-1.11275	-7.82472	0.14221	3.50963e-13	-1.09362	-4.18369	0.2614	0.000182908	-1.17322	-6.45612	0.181722	1.58924e-09	-0.1942	-0.609712	0.318511	0.542792	-	-	-	-	-	-	-	-	-	-	-
rs73021542:21133309:G:A	19	21133309	ENSG00000105750	ZNF85	0	ENSG00000105750	ZNF85	21106028	21133503	0	protein_coding	G	A	0.088785	0	A	0.106383	0	1	59.1847	1.40669e-13	2159	4.68616e-06	-1.11275	-7.82472	0.14221	3.50963e-13	-1.09362	-4.18369	0.2614	0.000182908	-1.17322	-6.45612	0.181722	1.58924e-09	-0.1942	-0.609712	0.318511	0.542792	ENSG00000105750.14	chr19_20950503_G_A_b38	27281	49	51	0.126238	3.11e-11	0.749229	0.105047	G	A
rs78798756:21136758:C:T	19	21136758	ENSG00000105750	ZNF85	3255	ENSG00000105750	ZNF85	21106028	21133503	3255	protein_coding	C	T	0.088785	0	T	0.106383	0	1	59.1847	1.40669e-13	2159	4.68616e-06	-1.11275	-7.82472	0.14221	3.50963e-13	-1.09362	-4.18369	0.2614	0.000182908	-1.17322	-6.45612	0.181722	1.58924e-09	-0.1942	-0.609712	0.318511	0.542792	ENSG00000105750.14	chr19_20953952_C_T_b38	30730	49	51	0.126238	3.11e-11	0.749229	0.105047	C	T
rs11085409:21129230:G:C	19	21129230	ENSG00000105750	ZNF85	0	ENSG00000105750	ZNF85	21106028	21133503	0	protein_coding	G	C	0.088785	0	C	0.106383	0	1	59.1847	1.40669e-13	2159	4.68616e-06	-1.11275	-7.82472	0.14221	3.50963e-13	-1.09362	-4.18369	0.2614	0.000182908	-1.17322	-6.45612	0.181722	1.58924e-09	-0.1942	-0.609712	0.318511	0.542792	ENSG00000105750.14	chr19_20946424_G_C_b38	23202	49	51	0.126238	3.11e-11	0.749229	0.105047	G	C
rs73003491:21104478:A:G	19	21104478	ENSG00000105750	ZNF85	1550	ENSG00000105750	ZNF85	21106028	21133503	1550	protein_coding	A	G	0.102941	0.046729	G	0.144444	0.0425532	1	59.1836	1.40747e-13	2159	4.68876e-06	-0.98619	-7.39388	0.133379	4.49848e-12	-1.22518	-5.59341	0.21904	2.65349e-06	-0.90411	-5.2818	0.171175	4.70281e-07	-0.422099	-1.38061	0.305733	0.169045	ENSG00000105750.14	chr19_20921672_A_G_b38	-1550	51	55	0.136139	1.08e-10	0.695715	0.100762	A	G
rs11879021:21105174:C:T	19	21105174	ENSG00000105750	ZNF85	854	ENSG00000105750	ZNF85	21106028	21133503	854	protein_coding	C	T	0.102941	0.046729	T	0.144444	0.0425532	1	59.1836	1.40747e-13	2159	4.68876e-06	-0.98619	-7.39388	0.133379	4.49848e-12	-1.22518	-5.59341	0.21904	2.65349e-06	-0.90411	-5.2818	0.171175	4.70281e-07	-0.422099	-1.38061	0.305733	0.169045	ENSG00000105750.14	chr19_20922368_C_T_b38	-854	51	55	0.136139	1.08e-10	0.695715	0.100762	C	T
rs79519363:98647907:C:CA	9	98647907	-	-	-	ENSG00000175611	LINC00476	98521513	98638331	9576	lncRNA	CA	C	0.410377	0.00934579	C	0.445652	0.0212766	1	58.4763	2.00463e-13	1517	4.69229e-06	0.686521	7.77443	0.088305	4.74406e-13	0.950285	4.22076	0.225146	0.000164081	0.644514	6.37664	0.101074	2.38138e-09	0.243663	1.01022	0.241197	0.313694	-	-	-	-	-	-	-	-	-	-	-
rs73006763:19827948:C:T	19	19827948	ENSG00000105708	ZNF14	0	ENSG00000105708	ZNF14	19821281	19843921	0	protein_coding	C	T	0.161905	0.0186916	T	0.146739	0.0212766	1	57.7343	2.90507e-13	1047	4.69321e-06	-0.685266	-7.60082	0.0901569	1.33317e-12	-0.444252	-1.86352	0.238394	0.0707972	-0.750581	-7.36625	0.101895	1.31159e-11	0.443646	1.85044	0.239751	0.0658272	ENSG00000105708.8	chr19_19717139_C_T_b38	-15958	90	100	0.247525	0.403572	-0.0554969	0.0662688	C	T
rs34489347:242191682:C:CA	2	242191682	-	-	-	ENSG00000168385	SEPTIN2	242254515	242293442	62833	protein_coding	C	CA	0.107477	0	CA	0.0322581	0.0106383	0	58.1089	2.40881e-13	1263	4.69431e-06	-0.748466	-7.89971	0.0947461	2.23524e-13	-0.550399	-2.05524	0.267802	0.0473774	-0.741539	-7.34063	0.101018	1.50689e-11	0.00348984	0.0120132	0.290499	0.990428	-	-	-	-	-	-	-	-	-	-	-
rs35533015:242191689:G:A	2	242191689	ENSG00000115677	HDLBP	0	ENSG00000168385	SEPTIN2	242254515	242293442	62826	protein_coding	G	A	0.107477	0	A	0.0322581	0.0106383	0	58.1089	2.40881e-13	1263	4.69431e-06	-0.748466	-7.89971	0.0947461	2.23524e-13	-0.550399	-2.05524	0.267802	0.0473774	-0.741539	-7.34063	0.101018	1.50689e-11	0.00348984	0.0120132	0.290499	0.990428	ENSG00000168385.17	chr2_241252274_G_A_b38	-62826	33	34	0.0841584	2.34e-32	0.675179	0.0451109	G	A
rs12475607:242189231:T:C	2	242189231	ENSG00000115677	HDLBP	0	ENSG00000168385	SEPTIN2	242254515	242293442	65284	protein_coding	T	C	0.107477	0	C	0.0322581	0.0106383	0	58.1089	2.40881e-13	1263	4.69431e-06	-0.748466	-7.89971	0.0947461	2.23524e-13	-0.550399	-2.05524	0.267802	0.0473774	-0.741539	-7.34063	0.101018	1.50689e-11	0.00348984	0.0120132	0.290499	0.990428	ENSG00000168385.17	chr2_241249816_T_C_b38	-65284	33	34	0.0841584	2.34e-32	0.675179	0.0451109	T	C
rs10805132:44845382:A:G	4	44845382	ENSG00000249729	RP11-55C6.1	1963	ENSG00000151806	GUF1	44680437	44702945	142437	protein_coding	G	A	0.585714	0.0186916	A	0.236559	0.0106383	1	58.5239	1.95743e-13	1555	4.6966e-06	0.673912	7.53999	0.0893784	1.90942e-12	0.690051	2.81453	0.245175	0.00796477	0.686068	7.11354	0.0964454	5.11305e-11	-0.0742024	-0.399945	0.185532	0.689654	ENSG00000151806.13	chr4_44843365_A_G_b38	164808	135	186	0.460396	0.0163207	-0.153712	0.0633341	A	G
rs62291695:181183285:A:G	3	181183285	ENSG00000242808	SOX2-OT	0	ENSG00000241231	AC068308.1	181090520	181160385	22900	lncRNA	A	G	0.589109	0.0560748	G	0.380682	0.0638298	1	57.297	3.615e-13	842	4.69663e-06	-0.621587	-7.90857	0.0785967	2.1189e-13	-0.626343	-3.78259	0.165586	0.000582651	-0.612097	-6.5566	0.0933559	9.49691e-10	0.015165	0.0856237	0.177113	0.931857	ENSG00000241231.1	chr3_181465497_A_G_b38	23011	154	197	0.487624	9.45e-19	0.665801	0.0663002	A	G
rs7801070:99847147:T:G	7	99847147	ENSG00000239521|ENSG00000160844	GATS	0	ENSG00000242294	STAG3L5P	99933702	99949523	86555	transcribed_unprocessed_pseudogene	T	G	0.218447	0.0373832	G	0.327778	0.0425532	1	57.1693	3.85335e-13	790	4.69712e-06	-0.519756	-7.78873	0.0667317	4.35485e-13	-0.377318	-2.4309	0.155217	0.0203235	-0.562973	-7.15961	0.0786318	3.99584e-11	0.114303	0.792832	0.144171	0.42888	ENSG00000242294.6	chr7_100249524_T_G_b38	-86888	76	94	0.232673	6.62e-17	0.457278	0.0488721	T	G
rs10167775	2	113244670	ENSG00000114999	TTL	0	ENSG00000169629	RGPD8	113125946	113192065	52605	protein_coding	G	A	0.379808	0.0280374	A	0.494444	0.0425532	1	58.1592	2.34906e-13	1298	4.70472e-06	0.654198	7.54058	0.0867569	1.90279e-12	0.490471	2.33445	0.210101	0.025437	0.702122	7.26013	0.0967092	2.32798e-11	-0.153865	-0.775464	0.198417	0.439045	ENSG00000169629.11	chr2_112487093_A_G_b38	52605	120	141	0.34901	1.96e-08	0.423076	0.07158	A	G
rs10202834:113244669:C:T	2	113244669	ENSG00000114999	TTL	0	ENSG00000169629	RGPD8	113125946	113192065	52604	protein_coding	T	C	0.379808	0.0280374	C	0.494444	0.0425532	1	58.1592	2.34906e-13	1298	4.70472e-06	0.654198	7.54058	0.0867569	1.90279e-12	0.490471	2.33445	0.210101	0.025437	0.702122	7.26013	0.0967092	2.32798e-11	-0.153865	-0.775464	0.198417	0.439045	ENSG00000169629.11	chr2_112487092_C_T_b38	52604	120	141	0.34901	1.96e-08	0.423076	0.07158	C	T
rs9271116:32576764:T:G	6	32576764	ENSG00000196126	HLA-DRB1	19139	ENSG00000198502	HLA-DRB5	32485130	32498064	78700	protein_coding	G	T	0.163366	0.0560748	T	0.136905	0.106383	0	59.272	1.34662e-13	5052	4.71097e-06	-0.893703	-8.12887	0.109942	5.56045e-14	-0.964876	-4.52601	0.213185	6.65426e-05	-0.879262	-6.22794	0.14118	5.03964e-09	-0.114241	-0.47746	0.239268	0.633592	ENSG00000198502.5	chr6_32608987_T_G_b38	78700	58	60	0.148515	1.34e-29	-1.16194	0.0832039	T	G
22:44230330:C:T	22	44230330	-	-	-	ENSG00000130540	SULT4A1	44220389	44258393	0	protein_coding	C	T	0.216981	0.00934579	T	0.325843	0.0531915	1	58.8943	1.62652e-13	1881	4.72077e-06	-0.289928	-7.6115	0.0380908	1.25145e-12	-0.0379732	-0.520271	0.0729874	0.60615	-0.333387	-7.65661	0.0435424	2.68227e-12	0.30316	3.36822	0.0900061	0.000918623	-	-	-	-	-	-	-	-	-	-	-
rs9910501:40794280:G:A	17	40794280	ENSG00000267189	ATP5LP7	5572	ENSG00000037042	TUBG2	40811302	40819024	17022	protein_coding	A	G	0.45283	0.00934579	G	0.33871	0.0106383	1	56.7192	4.826e-13	634	4.72109e-06	-0.588537	-7.52186	0.0782435	2.12464e-12	-0.321603	-1.36827	0.235043	0.179946	-0.602919	-7.40588	0.0814109	1.05769e-11	0.312535	1.6353	0.191118	0.103669	ENSG00000037042.8	chr17_42642262_G_A_b38	-17043	135	179	0.443069	6.36e-17	-0.401405	0.0428707	G	A
rs34552504:40801543:CAAA:C	17	40801543	-	-	-	ENSG00000037042	TUBG2	40811302	40819024	9759	protein_coding	C	CAAA	0.45283	0.00934579	CAAA	0.33871	0.0106383	1	56.7192	4.826e-13	634	4.72109e-06	-0.588537	-7.52186	0.0782435	2.12464e-12	-0.321603	-1.36827	0.235043	0.179946	-0.602919	-7.40588	0.0814109	1.05769e-11	0.312535	1.6353	0.191118	0.103669	-	-	-	-	-	-	-	-	-	-	-
rs8079396:40797184:T:C	17	40797184	ENSG00000267189	ATP5LP7	2668	ENSG00000037042	TUBG2	40811302	40819024	14118	protein_coding	C	T	0.45283	0.00934579	T	0.33871	0.0106383	1	56.7192	4.826e-13	634	4.72109e-06	-0.588537	-7.52186	0.0782435	2.12464e-12	-0.321603	-1.36827	0.235043	0.179946	-0.602919	-7.40588	0.0814109	1.05769e-11	0.312535	1.6353	0.191118	0.103669	ENSG00000037042.8	chr17_42645166_T_C_b38	-14139	135	179	0.443069	6.36e-17	-0.401405	0.0428707	T	C
rs2089117:40795384:C:T	17	40795384	ENSG00000267189	ATP5LP7	4468	ENSG00000037042	TUBG2	40811302	40819024	15918	protein_coding	T	C	0.45283	0.00934579	C	0.33871	0.0106383	1	56.7192	4.826e-13	634	4.72109e-06	-0.588537	-7.52186	0.0782435	2.12464e-12	-0.321603	-1.36827	0.235043	0.179946	-0.602919	-7.40588	0.0814109	1.05769e-11	0.312535	1.6353	0.191118	0.103669	ENSG00000037042.8	chr17_42643366_C_T_b38	-15939	135	179	0.443069	6.36e-17	-0.401405	0.0428707	C	T
rs4584877:40796311:A:G	17	40796311	ENSG00000267189	ATP5LP7	3541	ENSG00000037042	TUBG2	40811302	40819024	14991	protein_coding	G	A	0.45283	0.00934579	A	0.33871	0.0106383	1	56.7192	4.826e-13	634	4.72109e-06	-0.588537	-7.52186	0.0782435	2.12464e-12	-0.321603	-1.36827	0.235043	0.179946	-0.602919	-7.40588	0.0814109	1.05769e-11	0.312535	1.6353	0.191118	0.103669	ENSG00000037042.8	chr17_42644293_A_G_b38	-15012	135	179	0.443069	6.36e-17	-0.401405	0.0428707	A	G
rs4793066:40801475:T:C	17	40801475	ENSG00000267132	HMGB3P27	719	ENSG00000037042	TUBG2	40811302	40819024	9827	protein_coding	C	T	0.45283	0.00934579	T	0.33871	0.0106383	1	56.7192	4.826e-13	634	4.72109e-06	-0.588537	-7.52186	0.0782435	2.12464e-12	-0.321603	-1.36827	0.235043	0.179946	-0.602919	-7.40588	0.0814109	1.05769e-11	0.312535	1.6353	0.191118	0.103669	ENSG00000037042.8	chr17_42649457_T_C_b38	-9848	135	179	0.443069	6.36e-17	-0.401405	0.0428707	T	C
rs2089118:40795390:G:A	17	40795390	ENSG00000267189	ATP5LP7	4462	ENSG00000037042	TUBG2	40811302	40819024	15912	protein_coding	A	G	0.45283	0.00934579	G	0.33871	0.0106383	1	56.7192	4.826e-13	634	4.72109e-06	-0.588537	-7.52186	0.0782435	2.12464e-12	-0.321603	-1.36827	0.235043	0.179946	-0.602919	-7.40588	0.0814109	1.05769e-11	0.312535	1.6353	0.191118	0.103669	ENSG00000037042.8	chr17_42643372_G_A_b38	-15933	135	179	0.443069	6.36e-17	-0.401405	0.0428707	G	A
rs12944420:40792710:T:C	17	40792710	ENSG00000267189	ATP5LP7	7142	ENSG00000037042	TUBG2	40811302	40819024	18592	protein_coding	C	T	0.45283	0.00934579	T	0.33871	0.0106383	1	56.7192	4.826e-13	634	4.72109e-06	-0.588537	-7.52186	0.0782435	2.12464e-12	-0.321603	-1.36827	0.235043	0.179946	-0.602919	-7.40588	0.0814109	1.05769e-11	0.312535	1.6353	0.191118	0.103669	ENSG00000037042.8	chr17_42640692_T_C_b38	-18613	135	179	0.443069	6.36e-17	-0.401405	0.0428707	T	C
rs6957266:64356390:C:A	7	64356390	ENSG00000198039	ZNF273	0	ENSG00000198039	ZNF273	64330550	64391344	0	protein_coding	C	A	0.481132	0.00934579	A	0.212766	0	1	58.5314	1.95016e-13	1569	4.72127e-06	-0.456941	-7.89257	0.0578951	2.33345e-13	-0.186703	-1.2486	0.149529	0.220099	-0.499996	-7.54801	0.0662421	4.87032e-12	0.284181	2.09227	0.135824	0.0377643	-	-	-	-	-	-	-	-	-	-	-
rs149729684:56212560:T:TCC	16	56212560	-	-	-	ENSG00000246379	AC040168.1	56017921	56225030	0	lncRNA	T	TCC	0.490476	0.0186916	TCC	0.456989	0.0106383	1	58.5634	1.91917e-13	1596	4.72621e-06	0.598371	7.35474	0.0813584	5.65073e-12	0.658655	3.34631	0.19683	0.00196616	0.632159	6.88227	0.0918533	1.7435e-10	-0.0784174	-0.421989	0.185828	0.673518	-	-	-	-	-	-	-	-	-	-	-
rs73011610:13888366:A:G	19	13888366	ENSG00000104979	C19orf53	0	ENSG00000104979	C19orf53	13885270	13889587	0	protein_coding	A	G	0.268041	0.0934579	G	0.455056	0.0531915	1	57.1305	3.92898e-13	780	4.72868e-06	0.323735	8.23955	0.0392904	2.82158e-14	0.229425	2.47833	0.0925723	0.018169	0.350446	7.14061	0.0490779	4.4238e-11	0.00753141	0.0898634	0.0838096	0.928492	ENSG00000104979.8	chr19_13777552_A_G_b38	3269	84	93	0.230198	1.24e-11	-0.308877	0.0423258	A	G
rs56865224:113980736:C:T	2	113980736	ENSG00000189223|ENSG00000125618	PAX8-AS1|PAX8	0	ENSG00000189223	PAX8-AS1	113968998	114034158	0	lncRNA	C	T	0.1	0.0186916	T	0.244681	0	1	58.106	2.41239e-13	1274	4.74224e-06	0.82238	7.60518	0.108134	1.29922e-12	0.634381	2.1933	0.289235	0.0350195	0.859867	7.30037	0.117784	1.87359e-11	-0.13825	-0.492606	0.28065	0.622869	ENSG00000189223.14	chr2_113223159_C_T_b38	11637	32	34	0.0841584	1.07e-06	-0.881043	0.173716	C	T
rs2646932:37385962:G:A	6	37385962	ENSG00000137200	CMTR1	15033	ENSG00000198937	CCDC167	37450714	37467669	64752	protein_coding	A	G	0.299065	0	G	0.103261	0.0212766	1	58.5061	1.97497e-13	1558	4.74781e-06	0.529234	6.92242	0.0764522	6.72071e-11	0.76137	5.66869	0.134311	2.11098e-06	0.476675	5.13537	0.0928219	9.11876e-07	0.135978	0.827325	0.164359	0.409107	ENSG00000198937.8	chr6_37418186_G_A_b38	-81736	87	103	0.25495	1.44e-15	0.40032	0.0452314	G	A
rs7387459:144365114:T:C	8	144365114	ENSG00000253716	RP13-582O9.5	1254	ENSG00000253716	MINCR	144362331	144363860	1254	lncRNA	T	C	0.449495	0.0747664	C	0.333333	0.0106383	1	58.5943	1.8898e-13	1629	4.75009e-06	0.498743	8.04082	0.0620264	9.51081e-14	0.490098	3.83009	0.12796	0.000508867	0.494913	6.62757	0.0746748	6.58597e-10	0.0896229	0.633951	0.141372	0.526887	ENSG00000253716.5	chr8_143282944_T_C_b38	1254	144	175	0.433168	4.92e-30	-0.748519	0.053001	T	C
rs11665940:19830928:C:T	19	19830928	ENSG00000105708	ZNF14	0	ENSG00000105708	ZNF14	19821281	19843921	0	protein_coding	C	T	0.160194	0.0373832	T	0.125	0.0212766	1	57.7072	2.94476e-13	1047	4.75733e-06	-0.704707	-7.64707	0.0921539	1.01353e-12	-0.555796	-2.35926	0.235581	0.0240211	-0.750492	-7.22088	0.103934	2.87591e-11	0.336247	1.33176	0.252483	0.18456	ENSG00000105708.8	chr19_19720119_C_T_b38	-12978	88	98	0.242574	0.500295	-0.0449301	0.0665097	C	T
rs878374:120237564:A:G	4	120237564	ENSG00000145384	FABP2	841	ENSG00000245958	AC093752.1	120375946	120473180	138382	transcribed_unprocessed_pseudogene	G	A	0.415888	0	A	0.505319	0	1	58.4794	2.00157e-13	1544	4.76852e-06	-0.453477	-7.89837	0.057414	2.25335e-13	-0.430614	-2.90772	0.148093	0.00628177	-0.436467	-7.0728	0.0617107	6.35458e-11	-0.0399453	-0.271441	0.14716	0.786352	ENSG00000245958.6	chr4_119316409_A_G_b38	-138382	149	194	0.480198	2.16e-13	-0.53484	0.0667979	A	G
rs3214025:83827822:A:G	4	83827822	ENSG00000168152	THAP9	0	ENSG00000251022	THAP9-AS1	83814162	83822113	5709	lncRNA	G	A	0.556075	0	A	0.239362	0	1	58.146	2.36455e-13	1308	4.77225e-06	-0.617487	-7.60173	0.0812298	1.326e-12	-0.783635	-4.90994	0.159602	2.10521e-05	-0.574122	-5.83425	0.0984054	3.5026e-08	-0.425471	-2.51606	0.169102	0.0127091	ENSG00000251022.6	chr4_82906669_A_G_b38	5709	151	195	0.482673	9.04e-08	-0.325073	0.0580602	A	G
rs3214024	4	83828023	ENSG00000168152	THAP9	0	ENSG00000251022	THAP9-AS1	83814162	83822113	5910	lncRNA	G	A	0.556075	0	A	0.239362	0	1	58.146	2.36455e-13	1308	4.77225e-06	-0.617487	-7.60173	0.0812298	1.326e-12	-0.783635	-4.90994	0.159602	2.10521e-05	-0.574122	-5.83425	0.0984054	3.5026e-08	-0.425471	-2.51606	0.169102	0.0127091	ENSG00000251022.6	chr4_82906870_A_G_b38	5910	151	195	0.482673	9.04e-08	-0.325073	0.0580602	A	G
rs10857215	4	83833473	ENSG00000168152|ENSG00000189308	THAP9|LIN54	0	ENSG00000251022	THAP9-AS1	83814162	83822113	11360	lncRNA	C	T	0.556075	0	T	0.239362	0	1	58.146	2.36455e-13	1308	4.77225e-06	-0.617487	-7.60173	0.0812298	1.326e-12	-0.783635	-4.90994	0.159602	2.10521e-05	-0.574122	-5.83425	0.0984054	3.5026e-08	-0.425471	-2.51606	0.169102	0.0127091	ENSG00000251022.6	chr4_82912320_T_C_b38	11360	151	195	0.482673	9.04e-08	-0.325073	0.0580602	T	C
rs6843050:83832811:C:T	4	83832811	ENSG00000168152|ENSG00000189308	THAP9|LIN54	0	ENSG00000251022	THAP9-AS1	83814162	83822113	10698	lncRNA	T	C	0.556075	0	C	0.239362	0	1	58.146	2.36455e-13	1308	4.77225e-06	-0.617487	-7.60173	0.0812298	1.326e-12	-0.783635	-4.90994	0.159602	2.10521e-05	-0.574122	-5.83425	0.0984054	3.5026e-08	-0.425471	-2.51606	0.169102	0.0127091	ENSG00000251022.6	chr4_82911658_C_T_b38	10698	151	195	0.482673	9.04e-08	-0.325073	0.0580602	C	T
rs201521196:41445462:C:G	17	41445462	ENSG00000188825	LINC00910	1751	ENSG00000198496	NBR2	41277568	41305688	139774	lncRNA	C	G	0.320755	0.00934579	G	0.60989	0.0319149	1	56.9276	4.34837e-13	712	4.77719e-06	0.643494	7.22354	0.0890829	1.20818e-11	0.387967	1.60629	0.24153	0.117196	0.718475	7.37207	0.097459	1.2708e-11	-0.36298	-1.97399	0.183881	0.0498558	ENSG00000198496.10	chr17_43368094_C_G_b38	242484	116	136	0.348718	1.18e-52	-1.09285	0.0477317	C	G
rs2712071:23990419:A:G	2	23990419	ENSG00000119778	ATAD2B	0	ENSG00000173960	UBXN2A	24150155	24227779	159736	protein_coding	A	G	0.21028	0	G	0.143617	0	1	57.9947	2.55046e-13	1218	4.79328e-06	0.514572	8.03678	0.0640271	9.74733e-14	0.66225	4.22434	0.15677	0.000162364	0.49651	6.33637	0.0783587	2.92004e-09	0.262169	1.88345	0.139196	0.0611914	ENSG00000173960.13	chr2_23767549_A_G_b38	-159736	64	71	0.175743	0.616222	-0.0234403	0.0466771	A	G
rs2551332	2	23988950	ENSG00000119778	ATAD2B	0	ENSG00000173960	UBXN2A	24150155	24227779	161205	protein_coding	T	C	0.21028	0	C	0.143617	0	1	57.9947	2.55046e-13	1218	4.79328e-06	0.514572	8.03678	0.0640271	9.74733e-14	0.66225	4.22434	0.15677	0.000162364	0.49651	6.33637	0.0783587	2.92004e-09	0.262169	1.88345	0.139196	0.0611914	ENSG00000173960.13	chr2_23766080_T_C_b38	-161205	64	71	0.175743	0.616222	-0.0234403	0.0466771	T	C
rs2712068:23984000:A:G	2	23984000	ENSG00000119778	ATAD2B	0	ENSG00000173960	UBXN2A	24150155	24227779	166155	protein_coding	A	G	0.21028	0	G	0.143617	0	1	57.9947	2.55046e-13	1218	4.79328e-06	0.514572	8.03678	0.0640271	9.74733e-14	0.66225	4.22434	0.15677	0.000162364	0.49651	6.33637	0.0783587	2.92004e-09	0.262169	1.88345	0.139196	0.0611914	ENSG00000173960.13	chr2_23761130_A_G_b38	-166155	65	72	0.178218	0.577149	-0.0261102	0.0467353	A	G
rs11907525:18675905:T:C	20	18675905	ENSG00000125821|ENSG00000233993	DTD1|RP11-379J5.5	0	ENSG00000101310	SEC23B	18488164	18542059	133846	protein_coding	T	C	0.0794393	0	C	0.170213	0	1	58.5182	1.9631e-13	1583	4.79501e-06	-0.823614	-7.97349	0.103294	1.43108e-13	-0.903174	-4.56325	0.197923	5.95531e-05	-0.778581	-6.13962	0.126813	7.83217e-09	-0.127157	-0.574599	0.221298	0.566253	ENSG00000101310.14	chr20_18695261_T_C_b38	187768	36	37	0.0915842	5.41e-13	0.572655	0.072963	T	C
rs138116:44263212:C:A	22	44263212	ENSG00000130540	SULT4A1	4814	ENSG00000130540	SULT4A1	44220389	44258393	4819	protein_coding	C	A	0.214953	0	A	0.347826	0.0212766	1	58.8624	1.65267e-13	1881	4.79669e-06	-0.304812	-8.26315	0.0368881	2.4402e-14	-0.0890995	-1.148	0.077613	0.258756	-0.323811	-7.58581	0.0426864	3.95861e-12	0.235361	2.49447	0.0943531	0.0134816	ENSG00000130540.13	chr22_43867332_C_A_b38	4829	86	98	0.242574	8.95e-10	0.186071	0.0285791	C	A
rs35694117:45642817:TA:T	21	45642817	-	-	-	ENSG00000160223	ICOSLG	45636897	45660849	0	protein_coding	TA	T	0.195	0.0654206	T	0.149425	0.0744681	1	58.3878	2.0953e-13	1487	4.80753e-06	-0.695648	-8.62421	0.0806622	2.58898e-15	-0.767269	-4.65302	0.164897	4.55463e-05	-0.61537	-6.06112	0.101527	1.15564e-08	-0.280339	-1.57382	0.178127	0.11722	-	-	-	-	-	-	-	-	-	-	-
rs7197360:81361294:A:C	16	81361294	ENSG00000261609	GAN	0	ENSG00000261609	GAN	81348571	81413803	0	protein_coding	A	C	0.299065	0	C	0.391304	0.0212766	1	59.2295	1.37553e-13	2520	4.81213e-06	0.548486	7.86654	0.0697239	2.72956e-13	0.475408	2.23762	0.212462	0.0317114	0.551271	7.3636	0.0748643	1.33056e-11	-0.0816465	-0.503823	0.162054	0.614979	ENSG00000261609.5	chr16_81327689_A_C_b38	12737	89	103	0.25495	0.232574	0.0608617	0.0507926	A	C
rs10793107:74695175:T:G	11	74695175	ENSG00000162139	NEU3	4004	ENSG00000241170	AP001992.1	74587331	74631067	64108	transcribed_processed_pseudogene	T	G	0.322115	0.0280374	G	0.141304	0.0212766	1	57.9249	2.64093e-13	1183	4.82068e-06	0.721087	8.05737	0.0894941	8.59993e-14	0.621841	3.03893	0.204625	0.00447069	0.70303	6.97781	0.100752	1.05268e-10	-0.0245504	-0.117911	0.208212	0.906265	ENSG00000241170.2	chr11_74984130_T_G_b38	107844	107	121	0.299505	1.56e-25	-0.689723	0.0551774	T	G
rs2100053:233719516:G:T	2	233719516	ENSG00000204120	GIGYF2	0	ENSG00000182600	SNORC	233721980	233743418	2464	protein_coding	T	G	0.287736	0.00934579	G	0.25	0.0212766	1	58.3815	2.10196e-13	1487	4.82283e-06	0.758071	8.70016	0.087133	1.60687e-15	0.715678	3.54195	0.202058	0.00114712	0.70271	6.77024	0.103794	3.13751e-10	0.104647	0.499991	0.209297	0.617669	ENSG00000182600.9	chr2_232854806_G_T_b38	-14208	116	138	0.341584	1.42e-19	0.546069	0.0527857	G	T
rs113242154:44053307:T:TAG	17	44053307	-	-	-	ENSG00000204650	LINC02210	43697694	43732522	320785	transcribed_unitary_pseudogene	T	TAG	0.173469	0.0841121	TAG	0.0478723	0	0	58.6694	1.82009e-13	1720	4.83044e-06	-0.989747	-7.48908	0.132159	2.57637e-12	-1.10135	-3.65759	0.301114	0.00082994	-1.01945	-6.72989	0.151481	3.87239e-10	0.213342	0.72252	0.295274	0.470877	-	-	-	-	-	-	-	-	-	-	-
rs60818061:43648293:GT:G	15	43648293	-	-	-	ENSG00000168803	ADAL	43622855	43646753	1540	protein_coding	GT	G	0.158416	0.0560748	G	0.421348	0.0531915	1	55.7462	7.85011e-13	399	4.83297e-06	0.691474	7.82119	0.0884104	3.58475e-13	0.664095	3.83497	0.173168	0.000501819	0.695262	6.40618	0.10853	2.04959e-09	0.0143758	0.0736505	0.195189	0.941367	-	-	-	-	-	-	-	-	-	-	-
rs35251247:43878459:G:A	11	43878459	ENSG00000246250	RP11-613D13.5	0	ENSG00000149084	HSD17B12	43702230	43878167	292	protein_coding	G	A	0.285	0.0654206	A	0.435294	0.0957447	1	58.4329	2.04862e-13	1529	4.8332e-06	0.482316	7.17085	0.0672607	1.63601e-11	0.656347	4.09303	0.160357	0.000238332	0.495511	6.45601	0.0767519	1.59016e-09	-0.0180329	-0.118764	0.151838	0.90559	ENSG00000149084.12	chr11_43856909_G_A_b38	176229	111	131	0.324257	2.26e-32	-0.587448	0.0392349	G	A
rs7544646:2496649:C:G	1	2496649	ENSG00000157873	TNFRSF14	0	ENSG00000142606	MMEL1	2522078	2564455	25429	protein_coding	G	C	0.485849	0.00934579	C	0.33908	0.0744681	1	57.5058	3.25666e-13	962	4.83408e-06	-0.624487	-7.44337	0.0838983	3.36834e-12	-0.778903	-3.33072	0.233854	0.0020514	-0.633597	-6.81264	0.0930031	2.5132e-10	-0.0334523	-0.151785	0.220393	0.87952	ENSG00000142606.15	chr1_2565210_C_G_b38	-67780	148	199	0.492574	1.29e-09	-0.467317	0.072544	C	G
rs1580610:44775015:A:G	4	44775015	ENSG00000163281	GNPDA2	46403	ENSG00000151806	GUF1	44680437	44702945	72070	protein_coding	A	G	0.574766	0	G	0.322581	0.0106383	1	58.4657	2.01525e-13	1555	4.83533e-06	0.624897	7.67488	0.0814211	8.5915e-13	0.786208	3.66466	0.214538	0.000813577	0.597187	6.71088	0.0889879	4.27521e-10	0.062308	0.340236	0.183132	0.734061	ENSG00000151806.13	chr4_44772998_A_G_b38	94441	133	181	0.44802	0.0190183	0.145447	0.061398	A	G
rs2061872:41454709:G:C	17	41454709	ENSG00000188825	LINC00910	0	ENSG00000198496	NBR2	41277568	41305688	149021	lncRNA	G	C	0.0625	0.0280374	C	0.107955	0.0638298	1	56.9023	4.40365e-13	712	4.83792e-06	1.04163	6.93946	0.150103	6.10551e-11	1.0817	4.42463	0.244471	8.9929e-05	1.21813	6.10942	0.199385	9.09963e-09	-0.264212	-0.830598	0.318099	0.40726	ENSG00000198496.10	chr17_43377341_G_C_b38	251731	39	41	0.101485	8.43e-06	-0.663601	0.144223	G	C
rs61212403:52495158:G:GCATT	19	52495158	-	-	-	ENSG00000269235	ZNF350-AS1	52452387	52484620	10538	lncRNA	G	GCATT	0.303738	0	GCATT	0.623656	0.0106383	1	59.0001	1.54276e-13	2034	4.84189e-06	-0.534823	-7.40241	0.0722498	4.28001e-12	-0.224749	-1.06289	0.211451	0.295109	-0.612428	-7.60725	0.0805058	3.51889e-12	0.35836	2.25501	0.158918	0.025292	-	-	-	-	-	-	-	-	-	-	-
rs573925:74642446:C:T	11	74642446	ENSG00000166435	XRRA1	0	ENSG00000166435	XRRA1	74518784	74660245	0	protein_coding	C	T	0.490654	0	T	0.414894	0	1	58.0779	2.44653e-13	1283	4.84332e-06	0.587986	7.3163	0.0803667	7.06552e-12	0.927532	4.59877	0.201691	5.35641e-05	0.578016	6.07694	0.0951163	1.06875e-08	0.205098	1.03323	0.198501	0.302829	ENSG00000166435.15	chr11_74931401_C_T_b38	-17799	144	190	0.470297	2.75e-17	-0.683748	0.0719795	C	T
rs603062:74642355:T:A	11	74642355	ENSG00000166435	XRRA1	0	ENSG00000166435	XRRA1	74518784	74660245	0	protein_coding	T	A	0.490654	0	A	0.414894	0	1	58.0779	2.44653e-13	1283	4.84332e-06	0.587986	7.3163	0.0803667	7.06552e-12	0.927532	4.59877	0.201691	5.35641e-05	0.578016	6.07694	0.0951163	1.06875e-08	0.205098	1.03323	0.198501	0.302829	ENSG00000166435.15	chr11_74931310_T_A_b38	-17890	144	190	0.470297	2.75e-17	-0.683748	0.0719795	T	A
rs614832	11	74655606	ENSG00000166435	XRRA1	0	ENSG00000166435	XRRA1	74518784	74660245	0	protein_coding	T	C	0.490654	0	C	0.414894	0	1	58.0779	2.44653e-13	1283	4.84332e-06	0.587986	7.3163	0.0803667	7.06552e-12	0.927532	4.59877	0.201691	5.35641e-05	0.578016	6.07694	0.0951163	1.06875e-08	0.205098	1.03323	0.198501	0.302829	ENSG00000166435.15	chr11_74944561_T_C_b38	-4639	144	190	0.470297	2.75e-17	-0.683748	0.0719795	T	C
rs11605604:74607262:C:G	11	74607262	ENSG00000166435|ENSG00000241170	XRRA1|RP11-147I3.1	0	ENSG00000166435	XRRA1	74518784	74660245	0	protein_coding	C	G	0.490654	0	G	0.414894	0	1	58.0779	2.44653e-13	1283	4.84332e-06	0.587986	7.3163	0.0803667	7.06552e-12	0.927532	4.59877	0.201691	5.35641e-05	0.578016	6.07694	0.0951163	1.06875e-08	0.205098	1.03323	0.198501	0.302829	ENSG00000166435.15	chr11_74896217_C_G_b38	-52983	144	190	0.470297	2.75e-17	-0.683748	0.0719795	C	G
rs35521344:74625353:C:CAT	11	74625353	-	-	-	ENSG00000166435	XRRA1	74518784	74660245	0	protein_coding	C	CAT	0.490654	0	CAT	0.414894	0	1	58.0779	2.44653e-13	1283	4.84332e-06	0.587986	7.3163	0.0803667	7.06552e-12	0.927532	4.59877	0.201691	5.35641e-05	0.578016	6.07694	0.0951163	1.06875e-08	0.205098	1.03323	0.198501	0.302829	-	-	-	-	-	-	-	-	-	-	-
rs143657869:207254:CG:C	11	207254	-	-	-	ENSG00000185627	PSMD13	236966	252984	29712	protein_coding	CG	C	0.290816	0.0841121	C	0.145349	0.0851064	1	57.011	4.17074e-13	754	4.85233e-06	-0.632134	-8.19172	0.0771675	3.7848e-14	-0.465963	-2.18004	0.213741	0.0360675	-0.622754	-7.229	0.0861467	2.75294e-11	-0.0106162	-0.0520809	0.203841	0.95852	-	-	-	-	-	-	-	-	-	-	-
rs111298861:41353455:G:T	22	41353455	ENSG00000196236|ENSG00000100387	XPNPEP3|RBX1	0	ENSG00000196236	XPNPEP3	41253081	41328819	24636	protein_coding	G	T	0.448113	0.00934579	T	0.173913	0.0212766	1	57.6244	3.06912e-13	1026	4.85878e-06	0.757913	8.46555	0.0895291	6.97356e-15	0.620514	3.43066	0.180873	0.00156077	0.747924	6.77163	0.11045	3.11468e-10	0.0567173	0.304791	0.186086	0.760864	ENSG00000196236.12	chr22_40957451_G_T_b38	100354	138	179	0.443069	1e-05	-0.223051	0.0489066	G	T
rs13068114:183444447:C:A	3	183444447	ENSG00000163872	YEATS2	0	ENSG00000114796	KLHL24	183353398	183402307	42140	protein_coding	C	A	0.14486	0	A	0.148352	0.0319149	1	58.3502	2.13508e-13	1475	4.85929e-06	-0.507008	-7.68612	0.0659641	8.03598e-13	-0.418082	-2.51183	0.166446	0.0167753	-0.529264	-7.21394	0.0733669	2.9852e-11	0.217097	1.27594	0.170147	0.203558	ENSG00000114796.15	chr3_183726659_C_A_b38	91091	56	60	0.148515	0.0014691	-0.214138	0.0661704	C	A
rs4646754:125824899:G:A	3	125824899	ENSG00000144908|ENSG00000250218	ALDH1L1|ALDH1L1-AS1	0	ENSG00000114547	ROPN1B	125688003	125702297	122602	protein_coding	G	A	0.353774	0.00934579	A	0.445652	0.0212766	1	58.403	2.07947e-13	1517	4.86747e-06	0.541435	7.84487	0.0690177	3.10947e-13	0.62435	3.82592	0.163189	0.000514955	0.508893	6.61554	0.0769239	7.00873e-10	0.0779206	0.440617	0.176844	0.66	ENSG00000114547.9	chr3_126106056_G_A_b38	136912	123	146	0.361386	1.83e-10	-0.450438	0.0661648	G	A
rs61435592:37689646:GAA:G	19	37689646	-	-	-	ENSG00000226686	LINC01535	37742787	37756437	53141	lncRNA	GAA	G	0.327103	0	G	0.551724	0.0744681	1	57.4938	3.27634e-13	963	4.86834e-06	0.655059	7.09921	0.0922721	2.46572e-11	1.04128	5.61629	0.185404	2.4753e-06	0.562791	5.09422	0.110476	1.09612e-06	0.192828	0.899665	0.214333	0.369456	-	-	-	-	-	-	-	-	-	-	-
rs71621318:67676475:G:A	3	67676475	ENSG00000172340	SUCLG2	0	ENSG00000241316	SUCLG2-AS1	67705093	67998137	28618	lncRNA	G	A	0.336538	0.0280374	A	0.238372	0.0851064	1	58.602	1.88255e-13	1676	4.86841e-06	0.5902	7.93138	0.0744133	1.84622e-13	0.634332	3.76309	0.168567	0.000615863	0.582454	6.66641	0.0873715	5.38603e-10	0.137508	0.75283	0.182655	0.452499	ENSG00000241316.6	chr3_67626051_G_A_b38	-28646	122	148	0.366337	0.000358651	-0.294571	0.0807953	G	A
rs3775841:120425777:A:C	4	120425777	ENSG00000245958|ENSG00000138735	RP11-33B1.1|PDE5A	0	ENSG00000245958	AC093752.1	120375946	120473180	0	transcribed_unprocessed_pseudogene	A	C	0.334906	0.00934579	C	0.252747	0.0319149	1	58.4375	2.04391e-13	1544	4.8694e-06	0.557142	8.83922	0.0630307	6.68045e-16	0.546697	3.71791	0.147044	0.000700026	0.481581	6.67942	0.0720992	5.03471e-10	0.173254	1.15648	0.149812	0.24896	ENSG00000245958.6	chr4_119504622_A_C_b38	49831	95	107	0.264851	1.4e-33	-0.891515	0.0578382	A	C
rs4743193	9	101008541	ENSG00000095383	TBC1D2	0	ENSG00000095383	TBC1D2	100961293	101017931	0	protein_coding	T	C	0.514423	0.0280374	C	0.141304	0.0212766	1	58.5807	1.90267e-13	1659	4.87052e-06	0.419987	7.43179	0.0565123	3.60458e-12	0.422661	2.91815	0.144839	0.00611581	0.47609	7.07567	0.0672855	6.25809e-11	-0.0430638	-0.348318	0.123634	0.727993	ENSG00000095383.19	chr9_98246259_C_T_b38	-9462	138	185	0.457921	9.77e-22	0.46125	0.0414353	C	T
rs2288444:6619923:A:G	5	6619923	ENSG00000037474	NSUN2	0	ENSG00000037474	NSUN2	6599352	6633404	0	protein_coding	A	G	0.386792	0.00934579	G	0.284946	0.0106383	1	58.9178	1.60754e-13	1965	4.87406e-06	0.594639	7.65094	0.077721	9.9047e-13	0.681464	4.68233	0.145539	4.17209e-05	0.594162	6.08224	0.097688	1.04112e-08	0.130134	0.758721	0.171517	0.448974	ENSG00000037474.14	chr5_6619810_A_G_b38	-13481	118	142	0.351485	2.02e-11	-0.544068	0.0754549	A	G
rs9271249:32580229:G:T	6	32580229	ENSG00000196735	HLA-DQA1	15727	ENSG00000198502	HLA-DRB5	32485130	32498064	82165	protein_coding	T	G	0.245192	0.0280374	G	0.204301	0.0106383	1	59.2001	1.39591e-13	5052	4.88342e-06	-0.736907	-8.03166	0.0917502	1.00551e-13	-0.763273	-4.64132	0.164452	4.71681e-05	-0.748337	-6.13663	0.121946	7.9494e-09	-0.0916087	-0.466528	0.196363	0.641381	-	-	-	-	-	-	-	-	-	-	-
rs188081648:64688352:T:C	7	64688352	ENSG00000164669	INTS4L1	0	ENSG00000152926	ZNF117	64432150	64467062	221290	protein_coding	T	C	0.0046729	0	C	0.111111	0.0425532	0	58.4996	1.98143e-13	1598	4.88564e-06	1.35001	7.79222	0.173251	4.26482e-13	0.88458	3.44497	0.256775	0.0015005	1.55857	6.82875	0.228236	2.30975e-10	-0.797815	-2.36556	0.337263	0.0190263	-	-	-	-	-	-	-	-	-	-	-
rs35516997	9	136297880	ENSG00000160323	ADAMTS13	0	ENSG00000148300	REXO4	136271183	136283216	14664	protein_coding	G	A	0.0849057	0.00934579	A	0.0434783	0.0212766	0	58.5392	1.94255e-13	1630	4.88568e-06	-1.41203	-7.9628	0.177328	1.52681e-13	-1.10572	-1.96012	0.564108	0.0579812	-1.44528	-7.39575	0.19542	1.11751e-11	0.0054843	0.0113108	0.484872	0.990988	ENSG00000148300.11	chr9_133432759_G_A_b38	14663	36	36	0.0891089	6.3e-07	0.467285	0.09008	G	A
rs9583095	13	107220834	ENSG00000134884	ARGLU1	322	ENSG00000272274	LINC00551	107220609	107369027	0	lncRNA	C	T	0.327103	0	T	0.183333	0.0425532	1	58.6169	1.86853e-13	1695	4.88694e-06	0.736789	7.38676	0.0997445	4.68936e-12	0.243614	1.18673	0.205282	0.243329	0.859365	7.56364	0.113618	4.47057e-12	-0.260074	-1.08371	0.239985	0.279889	ENSG00000272274.1	chr13_106568486_C_T_b38	-49324	104	125	0.309406	1.45e-07	-0.530902	0.0965246	C	T
rs6481952	10	35597715	ENSG00000108100	CCNY	0	ENSG00000271335	AL117336.2	35603480	35625329	5765	lncRNA	T	C	0.331776	0	C	0.335165	0.0319149	1	57.2128	3.77057e-13	840	4.88711e-06	-0.61125	-7.51691	0.0813167	2.18749e-12	-0.520818	-2.61482	0.199179	0.0130808	-0.626698	-7.09757	0.0882976	5.56818e-11	0.0845333	0.403733	0.209379	0.68687	ENSG00000271335.5	chr10_35308787_T_C_b38	-27614	105	134	0.331683	6.36e-12	0.287211	0.0387251	T	C
rs9891103:44091886:C:T	17	44091886	ENSG00000186868	MAPT	0	ENSG00000238083	LRRC37A2	44588877	44633016	496991	protein_coding	C	T	0.228972	0	T	0.348315	0.0531915	1	57.8625	2.72472e-13	1165	4.89794e-06	-0.694237	-7.70496	0.0901026	7.18326e-13	-0.75094	-4.01897	0.186849	0.000295521	-0.690562	-6.45836	0.106925	1.57118e-09	0.0860538	0.428134	0.200997	0.669046	ENSG00000238083.7	chr17_46014520_C_T_b38	-496991	95	111	0.274752	3.76e-30	1.02079	0.0720639	C	T
rs72790047:140815077:T:C	5	140815077	ENSG00000204956|ENSG00000081853|ENSG00000254245|ENSG00000254221|ENSG00000262576|ENSG00000253910|ENSG00000253485|ENSG00000262209|ENSG00000253731|ENSG00000253537|ENSG00000253953|ENSG00000253767|ENSG00000261934|ENSG00000253305|ENSG00000253846|ENSG00000254122|ENSG00000253873|ENSG00000253159	PCDHGA1|PCDHGA2|PCDHGA3|PCDHGB1|PCDHGA4|PCDHGB2|PCDHGA5|PCDHGB3|PCDHGA6|PCDHGA7|PCDHGB4|PCDHGA8|PCDHGA9|PCDHGB6|PCDHGA10|PCDHGB7|PCDHGA11|PCDHGA12	0	ENSG00000253731	PCDHGA6	140753458	140892542	0	protein_coding	T	C	0.0560748	0	C	0.132979	0	1	58.2204	2.27826e-13	1394	4.9004e-06	0.829194	8.5174	0.097353	5.04895e-15	0.74517	3.98507	0.186991	0.000325976	0.796575	6.50689	0.12242	1.22581e-09	0.247591	1.13237	0.218648	0.258928	ENSG00000253731.2	chr5_141435510_T_C_b38	61596	28	29	0.0717822	2.53e-07	-0.566417	0.105213	T	C
rs11638394:84778928:G:A	15	84778928	-	-	-	ENSG00000259726	CSPG4P11	84855504	84866136	76576	unprocessed_pseudogene	G	A	0.324742	0.0934579	A	0.048913	0.0212766	0	57.5393	3.20251e-13	992	4.90194e-06	0.570235	7.20946	0.0790954	1.31028e-11	0.49084	2.32813	0.210831	0.0258097	0.623233	7.21936	0.086328	2.89945e-11	-0.0243698	-0.135896	0.179326	0.892049	-	-	-	-	-	-	-	-	-	-	-
rs13129661:120152909:C:G	4	120152909	ENSG00000145390	USP53	0	ENSG00000283050	GTF2IP12	120326678	120375793	173769	transcribed_unprocessed_pseudogene	C	G	0.359223	0.0373832	G	0.282609	0.0212766	1	58.332	2.15456e-13	1475	4.90362e-06	-0.469407	-7.71776	0.0608217	6.6556e-13	-0.628018	-4.17445	0.150443	0.000187922	-0.444526	-6.39578	0.069503	2.16087e-09	-0.0405459	-0.26992	0.150215	0.78752	ENSG00000283050.1	chr4_119231754_C_G_b38	-222884	96	113	0.279703	6.77e-17	-0.548541	0.0586488	C	G
rs112617945:41097178:G:A	17	41097178	ENSG00000212149	SNORA40	4459	ENSG00000198496	NBR2	41277568	41305688	180390	lncRNA	G	A	0.214953	0	A	0.157609	0.0212766	1	56.8714	4.47242e-13	712	4.91348e-06	0.738803	7.32331	0.100884	6.78361e-12	0.984968	4.89871	0.201067	2.17773e-05	0.692035	5.73359	0.120698	5.68542e-08	0.29813	1.23034	0.242315	0.220115	ENSG00000198496.10	chr17_42945161_G_A_b38	-180449	74	81	0.200495	8.49e-11	-0.682464	0.0982035	G	A
rs62023767:99791392:C:A	15	99791392	ENSG00000103852	TTC23	0	ENSG00000103852	TTC23	99676528	99791428	0	protein_coding	C	A	0.442857	0.0186916	A	0.376344	0.0106383	1	58.6052	1.87951e-13	1697	4.92145e-06	0.546174	7.63324	0.071552	1.10015e-12	0.701439	3.76019	0.186544	0.000620963	0.525799	6.66829	0.0788506	5.33376e-10	-0.0562974	-0.320576	0.175613	0.74889	ENSG00000103852.12	chr15_99251187_C_A_b38	-36	133	169	0.418317	2.28e-15	-0.363884	0.0414687	C	A
rs12634699:150439822:G:A	3	150439822	ENSG00000244668	RP11-103G8.1	1199	ENSG00000240137	ERICH6-AS1	150421351	150440792	0	lncRNA	G	A	0.346154	0.0280374	A	0.282609	0.0212766	1	58.1718	2.33424e-13	1367	4.92357e-06	-0.503415	-7.20523	0.069868	1.34262e-11	-0.513201	-3.64171	0.140923	0.000867832	-0.534019	-6.70147	0.0796867	4.48963e-10	0.16284	0.987031	0.16498	0.324903	ENSG00000240137.5	chr3_150722035_G_A_b38	17992	98	118	0.292079	3.94e-19	0.608169	0.0597304	G	A
rs12638096:150440002:T:G	3	150440002	ENSG00000244668	RP11-103G8.1	1379	ENSG00000240137	ERICH6-AS1	150421351	150440792	0	lncRNA	T	G	0.346154	0.0280374	G	0.282609	0.0212766	1	58.1718	2.33424e-13	1367	4.92357e-06	-0.503415	-7.20523	0.069868	1.34262e-11	-0.513201	-3.64171	0.140923	0.000867832	-0.534019	-6.70147	0.0796867	4.48963e-10	0.16284	0.987031	0.16498	0.324903	ENSG00000240137.5	chr3_150722215_T_G_b38	18172	96	115	0.2875	9.53e-19	0.610053	0.0607578	T	G
rs140851651:37978274:A:AAAC	19	37978274	-	-	-	ENSG00000226686	LINC01535	37742787	37756437	221837	lncRNA	A	AAAC	0.212264	0.00934579	AAAC	0.472222	0.0425532	1	57.4611	3.33035e-13	963	4.9486e-06	0.70076	7.87382	0.0889987	2.61247e-13	0.871797	3.92142	0.222317	0.000391639	0.655141	6.48718	0.10099	1.35599e-09	0.0786098	0.371113	0.211822	0.710974	-	-	-	-	-	-	-	-	-	-	-
rs1032568:44839914:G:A	4	44839914	ENSG00000249729	RP11-55C6.1	2483	ENSG00000151806	GUF1	44680437	44702945	136969	protein_coding	A	G	0.589623	0.00934579	G	0.276596	0	1	58.4193	2.06261e-13	1555	4.94896e-06	0.666546	7.68547	0.0867281	8.06692e-13	0.709301	3.13667	0.226132	0.0034554	0.659664	6.96998	0.0946436	1.09728e-10	-0.0318466	-0.173873	0.18316	0.862153	ENSG00000151806.13	chr4_44837897_G_A_b38	159340	135	185	0.457921	0.0125382	-0.159057	0.0629983	G	A
rs10226807:64372902:T:G	7	64372902	ENSG00000198039	ZNF273	0	ENSG00000198039	ZNF273	64330550	64391344	0	protein_coding	T	G	0.401869	0	G	0.356383	0	1	58.4369	2.04448e-13	1569	4.94962e-06	0.446636	8.31663	0.0537039	1.75493e-14	0.29781	2.68624	0.110865	0.0109765	0.466493	7.15689	0.065181	4.0546e-11	-0.166409	-1.36829	0.121618	0.172862	ENSG00000198039.11	chr7_64912524_T_G_b38	42352	144	184	0.455446	0.00098803	-0.114251	0.0340524	T	G
rs10483522	14	42275964	ENSG00000165379	LRFN5	0	ENSG00000165379	LRFN5	42076773	42373752	0	protein_coding	C	T	0.158879	0	T	0.143617	0	1	58.6476	1.84007e-13	1744	4.95161e-06	-0.893138	-7.48108	0.119386	2.70021e-12	-0.834731	-2.4347	0.342847	0.0201426	-0.93981	-7.26084	0.129435	2.31911e-11	0.1128	0.335364	0.336352	0.737726	ENSG00000165379.13	chr14_41806761_C_T_b38	199191	56	60	0.148515	0.631896	-0.0296583	0.0617919	C	T
rs67170736:32504571:T:C	6	32504571	ENSG00000198502	HLA-DRB5	6507	ENSG00000198502	HLA-DRB5	32485130	32498064	6507	protein_coding	C	T	0.112245	0.0841121	T	0.129213	0.0531915	1	59.1722	1.4155e-13	5052	4.95197e-06	-0.899373	-7.9683	0.112869	1.47676e-13	-0.906053	-4.52062	0.200427	6.76189e-05	-0.896829	-6.22385	0.144096	5.14417e-09	-0.0955059	-0.396849	0.24066	0.691931	ENSG00000198502.5	chr6_32536794_T_C_b38	6507	49	57	0.141089	1.03e-22	-0.963059	0.0838537	T	C
rs7214664:79642990:T:C	17	79642990	ENSG00000263853	AC139530.1	41	ENSG00000214087	ARL16	79648204	79650954	5214	protein_coding	T	C	0.201923	0.0280374	C	0.217391	0.0212766	1	57.5265	3.22318e-13	996	4.95348e-06	0.606808	7.97113	0.0761257	1.45165e-13	0.575191	3.63474	0.158248	0.000885006	0.62598	6.65696	0.0940339	5.65649e-10	0.0430733	0.238287	0.180762	0.811919	ENSG00000214087.8	chr17_81675960_T_C_b38	-7964	79	89	0.220297	1.96e-22	-0.634114	0.0557004	T	C
12:120879294:G:A	12	120879294	-	-	-	ENSG00000110871	COQ5	120941082	120972237	61788	protein_coding	G	A	0.275701	0	A	0.177419	0.0106383	1	57.7824	2.83605e-13	1134	4.96242e-06	-0.598828	-7.63618	0.0784199	1.0812e-12	-0.512763	-3.40983	0.150378	0.0016527	-0.609819	-6.79378	0.0897614	2.77409e-10	0.136721	0.737818	0.185304	0.46155	-	-	-	-	-	-	-	-	-	-	-
12:120880133:C:T	12	120880133	-	-	-	ENSG00000110871	COQ5	120941082	120972237	60949	protein_coding	C	T	0.275701	0	T	0.177419	0.0106383	1	57.7824	2.83605e-13	1134	4.96242e-06	-0.598828	-7.63618	0.0784199	1.0812e-12	-0.512763	-3.40983	0.150378	0.0016527	-0.609819	-6.79378	0.0897614	2.77409e-10	0.136721	0.737818	0.185304	0.46155	-	-	-	-	-	-	-	-	-	-	-
12:120882835:TAC:T	12	120882835	-	-	-	ENSG00000110871	COQ5	120941082	120972237	58247	protein_coding	TAC	T	0.275701	0	T	0.177419	0.0106383	1	57.7824	2.83605e-13	1134	4.96242e-06	-0.598828	-7.63618	0.0784199	1.0812e-12	-0.512763	-3.40983	0.150378	0.0016527	-0.609819	-6.79378	0.0897614	2.77409e-10	0.136721	0.737818	0.185304	0.46155	-	-	-	-	-	-	-	-	-	-	-
rs2280884	8	27614138	ENSG00000147419	CCDC25	0	ENSG00000147419	CCDC25	27590833	27630170	0	protein_coding	A	G	0.397196	0	G	0.462766	0	1	58.3826	2.10081e-13	1532	4.96605e-06	0.483752	7.43763	0.0650412	3.48358e-12	0.335813	2.11986	0.158413	0.0411826	0.515773	7.3409	0.0702602	1.50475e-11	-0.230166	-1.44217	0.159597	0.150927	ENSG00000147419.17	chr8_27756621_A_G_b38	-16032	137	170	0.420792	4.48e-10	-0.300957	0.0453155	A	G
rs10101568:27615314:G:A	8	27615314	ENSG00000147419	CCDC25	0	ENSG00000147419	CCDC25	27590833	27630170	0	protein_coding	G	A	0.397196	0	A	0.462766	0	1	58.3826	2.10081e-13	1532	4.96605e-06	0.483752	7.43763	0.0650412	3.48358e-12	0.335813	2.11986	0.158413	0.0411826	0.515773	7.3409	0.0702602	1.50475e-11	-0.230166	-1.44217	0.159597	0.150927	ENSG00000147419.17	chr8_27757797_G_A_b38	-14856	137	171	0.423267	9e-10	-0.296845	0.0456001	G	A
rs10091801:27615363:T:C	8	27615363	ENSG00000147419	CCDC25	0	ENSG00000147419	CCDC25	27590833	27630170	0	protein_coding	T	C	0.397196	0	C	0.462766	0	1	58.3826	2.10081e-13	1532	4.96605e-06	0.483752	7.43763	0.0650412	3.48358e-12	0.335813	2.11986	0.158413	0.0411826	0.515773	7.3409	0.0702602	1.50475e-11	-0.230166	-1.44217	0.159597	0.150927	ENSG00000147419.17	chr8_27757846_T_C_b38	-14807	137	171	0.423267	9e-10	-0.296845	0.0456001	T	C
rs1832	8	27614896	ENSG00000147419	CCDC25	0	ENSG00000147419	CCDC25	27590833	27630170	0	protein_coding	C	T	0.397196	0	T	0.462766	0	1	58.3826	2.10081e-13	1532	4.96605e-06	0.483752	7.43763	0.0650412	3.48358e-12	0.335813	2.11986	0.158413	0.0411826	0.515773	7.3409	0.0702602	1.50475e-11	-0.230166	-1.44217	0.159597	0.150927	ENSG00000147419.17	chr8_27757379_C_T_b38	-15274	136	170	0.420792	3.52e-10	-0.301226	0.0450499	C	T
rs10101588:27615376:G:T	8	27615376	ENSG00000147419	CCDC25	0	ENSG00000147419	CCDC25	27590833	27630170	0	protein_coding	G	T	0.397196	0	T	0.462766	0	1	58.3826	2.10081e-13	1532	4.96605e-06	0.483752	7.43763	0.0650412	3.48358e-12	0.335813	2.11986	0.158413	0.0411826	0.515773	7.3409	0.0702602	1.50475e-11	-0.230166	-1.44217	0.159597	0.150927	ENSG00000147419.17	chr8_27757859_G_T_b38	-14794	137	171	0.423267	9e-10	-0.296845	0.0456001	G	T
rs10492102	12	11086383	ENSG00000111215	PRR4	0	ENSG00000275778	AC018630.2	10998448	11324199	0	protein_coding	A	G	0.308411	0	G	0.228723	0	1	58.5376	1.94407e-13	1656	4.9675e-06	-0.67673	-7.52474	0.089934	2.08893e-12	-0.536978	-2.38978	0.224698	0.0223773	-0.733924	-7.26819	0.100978	2.22899e-11	0.247946	1.19029	0.208307	0.235441	-	-	-	-	-	-	-	-	-	-	-
12:11086164:T:C	12	11086164	-	-	-	ENSG00000275778	AC018630.2	10998448	11324199	0	protein_coding	T	C	0.308411	0	C	0.228723	0	1	58.5376	1.94407e-13	1656	4.9675e-06	-0.67673	-7.52474	0.089934	2.08893e-12	-0.536978	-2.38978	0.224698	0.0223773	-0.733924	-7.26819	0.100978	2.22899e-11	0.247946	1.19029	0.208307	0.235441	-	-	-	-	-	-	-	-	-	-	-
rs9273370:32626492:G:A	6	32626492	ENSG00000179344	HLA-DQB1	752	ENSG00000179344	HLA-DQB1	32627244	32636160	752	protein_coding	A	G	0.456044	0.149533	G	0.477778	0.0425532	0	59.1658	1.42009e-13	5530	4.96802e-06	-0.650004	-7.75558	0.0838112	5.31031e-13	-0.43447	-2.45239	0.177162	0.0193201	-0.736921	-7.29051	0.10108	1.97606e-11	0.32574	1.77822	0.183183	0.0769921	ENSG00000179344.16	chr6_32658715_G_A_b38	-9668	131	159	0.393564	1.67e-30	-0.830902	0.0581361	G	A
rs1339898	6	28395506	ENSG00000187987	ZSCAN23	4201	ENSG00000187987	ZSCAN23	28399707	28411279	4201	protein_coding	C	T	0.341121	0	T	0.547872	0	1	57.933	2.63027e-13	1227	4.97979e-06	-0.596752	-7.04195	0.0847424	3.41706e-11	-0.553077	-2.32146	0.238245	0.0262081	-0.637994	-7.24872	0.0880147	2.47571e-11	0.117764	0.568459	0.207163	0.570405	ENSG00000187987.9	chr6_28427729_C_T_b38	-15773	118	148	0.366337	0.000400281	0.256309	0.0708972	C	T
rs7174497:52048174:A:G	15	52048174	ENSG00000128872|ENSG00000259377	TMOD2|CTD-2308G16.1	0	ENSG00000138594	TMOD3	52121825	52239492	73651	protein_coding	A	G	0.406542	0	G	0.380435	0.0212766	1	57.6354	3.05233e-13	1059	4.98762e-06	0.379928	6.93036	0.0548209	6.42692e-11	0.433929	5.09575	0.0851551	1.20106e-05	0.404009	5.6275	0.071792	9.42326e-08	0.0421433	0.334926	0.125828	0.738056	ENSG00000138594.13	chr15_51755977_A_G_b38	-73651	130	162	0.40099	6.24e-05	-0.182013	0.0442736	A	G
rs8025069:52049593:C:T	15	52049593	ENSG00000128872	TMOD2	0	ENSG00000138594	TMOD3	52121825	52239492	72232	protein_coding	C	T	0.406542	0	T	0.380435	0.0212766	1	57.6354	3.05233e-13	1059	4.98762e-06	0.379928	6.93036	0.0548209	6.42692e-11	0.433929	5.09575	0.0851551	1.20106e-05	0.404009	5.6275	0.071792	9.42326e-08	0.0421433	0.334926	0.125828	0.738056	-	-	-	-	-	-	-	-	-	-	-
rs7174808:52048251:C:G	15	52048251	ENSG00000128872|ENSG00000259377	TMOD2|CTD-2308G16.1	0	ENSG00000138594	TMOD3	52121825	52239492	73574	protein_coding	C	G	0.406542	0	G	0.380435	0.0212766	1	57.6354	3.05233e-13	1059	4.98762e-06	0.379928	6.93036	0.0548209	6.42692e-11	0.433929	5.09575	0.0851551	1.20106e-05	0.404009	5.6275	0.071792	9.42326e-08	0.0421433	0.334926	0.125828	0.738056	ENSG00000138594.13	chr15_51756054_C_G_b38	-73574	130	162	0.40099	6.24e-05	-0.182013	0.0442736	C	G
rs8040975:52049381:C:G	15	52049381	ENSG00000128872	TMOD2	0	ENSG00000138594	TMOD3	52121825	52239492	72444	protein_coding	C	G	0.406542	0	G	0.380435	0.0212766	1	57.6354	3.05233e-13	1059	4.98762e-06	0.379928	6.93036	0.0548209	6.42692e-11	0.433929	5.09575	0.0851551	1.20106e-05	0.404009	5.6275	0.071792	9.42326e-08	0.0421433	0.334926	0.125828	0.738056	ENSG00000138594.13	chr15_51757184_C_G_b38	-72444	130	162	0.40099	6.24e-05	-0.182013	0.0442736	C	G
rs7175017:52048326:C:T	15	52048326	ENSG00000128872|ENSG00000259377	TMOD2|CTD-2308G16.1	0	ENSG00000138594	TMOD3	52121825	52239492	73499	protein_coding	C	T	0.406542	0	T	0.380435	0.0212766	1	57.6354	3.05233e-13	1059	4.98762e-06	0.379928	6.93036	0.0548209	6.42692e-11	0.433929	5.09575	0.0851551	1.20106e-05	0.404009	5.6275	0.071792	9.42326e-08	0.0421433	0.334926	0.125828	0.738056	ENSG00000138594.13	chr15_51756129_C_T_b38	-73499	130	162	0.40099	6.24e-05	-0.182013	0.0442736	C	T
rs4365237:52046713:A:G	15	52046713	ENSG00000128872|ENSG00000259377	TMOD2|CTD-2308G16.1	0	ENSG00000138594	TMOD3	52121825	52239492	75112	protein_coding	A	G	0.406542	0	G	0.380435	0.0212766	1	57.6354	3.05233e-13	1059	4.98762e-06	0.379928	6.93036	0.0548209	6.42692e-11	0.433929	5.09575	0.0851551	1.20106e-05	0.404009	5.6275	0.071792	9.42326e-08	0.0421433	0.334926	0.125828	0.738056	ENSG00000138594.13	chr15_51754516_A_G_b38	-75112	130	162	0.40099	6.24e-05	-0.182013	0.0442736	A	G
rs7178166:52045021:G:A	15	52045021	ENSG00000128872|ENSG00000259377	TMOD2|CTD-2308G16.1	0	ENSG00000138594	TMOD3	52121825	52239492	76804	protein_coding	G	A	0.406542	0	A	0.380435	0.0212766	1	57.6354	3.05233e-13	1059	4.98762e-06	0.379928	6.93036	0.0548209	6.42692e-11	0.433929	5.09575	0.0851551	1.20106e-05	0.404009	5.6275	0.071792	9.42326e-08	0.0421433	0.334926	0.125828	0.738056	ENSG00000138594.13	chr15_51752824_G_A_b38	-76804	130	162	0.40099	6.24e-05	-0.182013	0.0442736	G	A
rs7181540:52042281:C:A	15	52042281	ENSG00000140280	LYSMD2	0	ENSG00000138594	TMOD3	52121825	52239492	79544	protein_coding	C	A	0.406542	0	A	0.380435	0.0212766	1	57.6354	3.05233e-13	1059	4.98762e-06	0.379928	6.93036	0.0548209	6.42692e-11	0.433929	5.09575	0.0851551	1.20106e-05	0.404009	5.6275	0.071792	9.42326e-08	0.0421433	0.334926	0.125828	0.738056	ENSG00000138594.13	chr15_51750084_C_A_b38	-79544	130	162	0.40099	6.24e-05	-0.182013	0.0442736	C	A
rs11070867:52042477:A:T	15	52042477	ENSG00000140280	LYSMD2	0	ENSG00000138594	TMOD3	52121825	52239492	79348	protein_coding	A	T	0.406542	0	T	0.380435	0.0212766	1	57.6354	3.05233e-13	1059	4.98762e-06	0.379928	6.93036	0.0548209	6.42692e-11	0.433929	5.09575	0.0851551	1.20106e-05	0.404009	5.6275	0.071792	9.42326e-08	0.0421433	0.334926	0.125828	0.738056	ENSG00000138594.13	chr15_51750280_A_T_b38	-79348	130	162	0.40099	6.24e-05	-0.182013	0.0442736	A	T
rs7818903:27617427:T:C	8	27617427	ENSG00000147419	CCDC25	0	ENSG00000147419	CCDC25	27590833	27630170	0	protein_coding	T	C	0.396226	0.00934579	C	0.467391	0.0212766	1	58.373	2.11084e-13	1532	4.98976e-06	0.505701	7.73354	0.0653907	6.0577e-13	0.382661	2.39481	0.159788	0.0221164	0.516219	7.2552	0.0711516	2.39069e-11	-0.150143	-0.925122	0.162296	0.356095	ENSG00000147419.17	chr8_27759910_T_C_b38	-12743	137	171	0.423267	9e-10	-0.296845	0.0456001	T	C
12:11329103:A:ACTAGAATGTCTTGGCT	12	11329103	-	-	-	ENSG00000275778	AC018630.2	10998448	11324199	4904	protein_coding	A	ACTAGAATGTCTTGGCT	0.28972	0	ACTAGAATGTCTTGGCT	0.234043	0	1	58.5283	1.95314e-13	1656	4.99067e-06	-0.629362	-7.42344	0.0847804	3.78497e-12	-0.610819	-2.61858	0.233263	0.0129613	-0.66498	-7.18828	0.0925089	3.42638e-11	0.152638	0.743135	0.205398	0.458332	-	-	-	-	-	-	-	-	-	-	-
rs1551191	12	11329633	ENSG00000256629	TAS2R67P	2639	ENSG00000275778	AC018630.2	10998448	11324199	5434	protein_coding	G	A	0.28972	0	A	0.234043	0	1	58.5283	1.95314e-13	1656	4.99067e-06	-0.629362	-7.42344	0.0847804	3.78497e-12	-0.610819	-2.61858	0.233263	0.0129613	-0.66498	-7.18828	0.0925089	3.42638e-11	0.152638	0.743135	0.205398	0.458332	-	-	-	-	-	-	-	-	-	-	-
12:11330245:G:C	12	11330245	-	-	-	ENSG00000275778	AC018630.2	10998448	11324199	6046	protein_coding	G	C	0.28972	0	C	0.234043	0	1	58.5283	1.95314e-13	1656	4.99067e-06	-0.629362	-7.42344	0.0847804	3.78497e-12	-0.610819	-2.61858	0.233263	0.0129613	-0.66498	-7.18828	0.0925089	3.42638e-11	0.152638	0.743135	0.205398	0.458332	-	-	-	-	-	-	-	-	-	-	-
rs319272	12	11334369	ENSG00000256629	TAS2R67P	1308	ENSG00000275778	AC018630.2	10998448	11324199	10170	protein_coding	C	A	0.28972	0	A	0.234043	0	1	58.5283	1.95314e-13	1656	4.99067e-06	-0.629362	-7.42344	0.0847804	3.78497e-12	-0.610819	-2.61858	0.233263	0.0129613	-0.66498	-7.18828	0.0925089	3.42638e-11	0.152638	0.743135	0.205398	0.458332	-	-	-	-	-	-	-	-	-	-	-
12:11326921:C:T	12	11326921	-	-	-	ENSG00000275778	AC018630.2	10998448	11324199	2722	protein_coding	C	T	0.28972	0	T	0.234043	0	1	58.5283	1.95314e-13	1656	4.99067e-06	-0.629362	-7.42344	0.0847804	3.78497e-12	-0.610819	-2.61858	0.233263	0.0129613	-0.66498	-7.18828	0.0925089	3.42638e-11	0.152638	0.743135	0.205398	0.458332	-	-	-	-	-	-	-	-	-	-	-
12:11334853:T:C	12	11334853	-	-	-	ENSG00000275778	AC018630.2	10998448	11324199	10654	protein_coding	T	C	0.28972	0	C	0.234043	0	1	58.5283	1.95314e-13	1656	4.99067e-06	-0.629362	-7.42344	0.0847804	3.78497e-12	-0.610819	-2.61858	0.233263	0.0129613	-0.66498	-7.18828	0.0925089	3.42638e-11	0.152638	0.743135	0.205398	0.458332	-	-	-	-	-	-	-	-	-	-	-
12:11331931:T:A	12	11331931	-	-	-	ENSG00000275778	AC018630.2	10998448	11324199	7732	protein_coding	T	A	0.28972	0	A	0.234043	0	1	58.5283	1.95314e-13	1656	4.99067e-06	-0.629362	-7.42344	0.0847804	3.78497e-12	-0.610819	-2.61858	0.233263	0.0129613	-0.66498	-7.18828	0.0925089	3.42638e-11	0.152638	0.743135	0.205398	0.458332	-	-	-	-	-	-	-	-	-	-	-
12:11332189:A:T	12	11332189	-	-	-	ENSG00000275778	AC018630.2	10998448	11324199	7990	protein_coding	A	T	0.28972	0	T	0.234043	0	1	58.5283	1.95314e-13	1656	4.99067e-06	-0.629362	-7.42344	0.0847804	3.78497e-12	-0.610819	-2.61858	0.233263	0.0129613	-0.66498	-7.18828	0.0925089	3.42638e-11	0.152638	0.743135	0.205398	0.458332	-	-	-	-	-	-	-	-	-	-	-
12:11326348:C:T	12	11326348	-	-	-	ENSG00000275778	AC018630.2	10998448	11324199	2149	protein_coding	C	T	0.28972	0	T	0.234043	0	1	58.5283	1.95314e-13	1656	4.99067e-06	-0.629362	-7.42344	0.0847804	3.78497e-12	-0.610819	-2.61858	0.233263	0.0129613	-0.66498	-7.18828	0.0925089	3.42638e-11	0.152638	0.743135	0.205398	0.458332	-	-	-	-	-	-	-	-	-	-	-
12:11327952:T:G	12	11327952	-	-	-	ENSG00000275778	AC018630.2	10998448	11324199	3753	protein_coding	T	G	0.28972	0	G	0.234043	0	1	58.5283	1.95314e-13	1656	4.99067e-06	-0.629362	-7.42344	0.0847804	3.78497e-12	-0.610819	-2.61858	0.233263	0.0129613	-0.66498	-7.18828	0.0925089	3.42638e-11	0.152638	0.743135	0.205398	0.458332	-	-	-	-	-	-	-	-	-	-	-
12:11327990:C:G	12	11327990	-	-	-	ENSG00000275778	AC018630.2	10998448	11324199	3791	protein_coding	C	G	0.28972	0	G	0.234043	0	1	58.5283	1.95314e-13	1656	4.99067e-06	-0.629362	-7.42344	0.0847804	3.78497e-12	-0.610819	-2.61858	0.233263	0.0129613	-0.66498	-7.18828	0.0925089	3.42638e-11	0.152638	0.743135	0.205398	0.458332	-	-	-	-	-	-	-	-	-	-	-
12:49345674:C:T	12	49345674	-	-	-	ENSG00000134285	FKBP11	49315301	49320257	25417	protein_coding	C	T	0.466981	0.00934579	T	0.252747	0.0319149	1	57.7299	2.9115e-13	1112	4.99559e-06	0.428443	7.44726	0.0575303	3.29254e-12	0.455182	2.75443	0.165254	0.00926421	0.44459	7.08117	0.0627848	6.07728e-11	-0.0843985	-0.615434	0.137136	0.539016	-	-	-	-	-	-	-	-	-	-	-
12:49351493:C:G	12	49351493	-	-	-	ENSG00000134285	FKBP11	49315301	49320257	31236	protein_coding	C	G	0.466981	0.00934579	G	0.252747	0.0319149	1	57.7299	2.9115e-13	1112	4.99559e-06	0.428443	7.44726	0.0575303	3.29254e-12	0.455182	2.75443	0.165254	0.00926421	0.44459	7.08117	0.0627848	6.07728e-11	-0.0843985	-0.615434	0.137136	0.539016	-	-	-	-	-	-	-	-	-	-	-
rs12924886:72075593:A:T	16	72075593	ENSG00000140830	TXNL4B	2595	ENSG00000261701	HPR	72097047	72111145	21454	protein_coding	A	T	0.163551	0	T	0.0376344	0.0106383	0	57.643	3.04075e-13	1065	4.99686e-06	-1.08957	-7.34534	0.148335	5.96859e-12	-1.50793	-3.51173	0.429399	0.00124758	-1.06117	-6.73132	0.157647	3.84367e-10	-0.218635	-0.575852	0.379672	0.565408	-	-	-	-	-	-	-	-	-	-	-
rs72492275:29784218:G:A	6	29784218	ENSG00000237042	MICG	3745	ENSG00000206341	HLA-H	29855529	29858259	71311	unprocessed_pseudogene	G	A	0.0604396	0.149533	A	0.172222	0.0425532	0	59.154	1.4285e-13	3839	4.99744e-06	-1.12778	-7.11148	0.158586	2.2988e-11	-1.01109	-2.68872	0.376047	0.0109094	-1.32169	-7.20588	0.183418	3.11731e-11	0.164894	0.457698	0.360268	0.647701	ENSG00000206341.7	chr6_29816441_G_A_b38	-72026	47	48	0.137931	1.2e-07	0.780595	0.140901	G	A
rs141867608:29784565:TG:T	6	29784565	-	-	-	ENSG00000206341	HLA-H	29855529	29858259	70964	unprocessed_pseudogene	TG	T	0.0604396	0.149533	T	0.172222	0.0425532	0	59.154	1.4285e-13	3839	4.99744e-06	-1.12778	-7.11148	0.158586	2.2988e-11	-1.01109	-2.68872	0.376047	0.0109094	-1.32169	-7.20588	0.183418	3.11731e-11	0.164894	0.457698	0.360268	0.647701	-	-	-	-	-	-	-	-	-	-	-
rs72492279:29784822:C:A	6	29784822	ENSG00000237042	MICG	4349	ENSG00000206341	HLA-H	29855529	29858259	70707	unprocessed_pseudogene	C	A	0.0604396	0.149533	A	0.172222	0.0425532	0	59.154	1.4285e-13	3839	4.99744e-06	-1.12778	-7.11148	0.158586	2.2988e-11	-1.01109	-2.68872	0.376047	0.0109094	-1.32169	-7.20588	0.183418	3.11731e-11	0.164894	0.457698	0.360268	0.647701	ENSG00000206341.7	chr6_29817045_C_A_b38	-71422	49	50	0.123762	3.75e-09	0.81995	0.131491	C	A
rs369337577:44035222:GAA:G	17	44035222	-	-	-	ENSG00000265411	RN7SL656P	44397045	44397325	361823	misc_RNA	GAA	G	0.219048	0.0186916	G	0.0425532	0	0	58.1381	2.37397e-13	1365	5.00004e-06	-0.760807	-6.91903	0.109959	6.85032e-11	-1.09421	-4.99586	0.219025	1.62449e-05	-0.727531	-5.76017	0.126304	5.00517e-08	-0.106709	-0.433181	0.246338	0.665382	-	-	-	-	-	-	-	-	-	-	-
rs61482608:111490633:C:A	5	111490633	ENSG00000129595	EPB41L4A	0	ENSG00000238363	SNORA13	111497182	111497314	6549	snoRNA	C	A	0.207547	0.00934579	A	0.148936	0	1	58.5552	1.92707e-13	1682	5.00137e-06	-0.893449	-7.64799	0.116821	1.00797e-12	-0.959025	-3.65867	0.262124	0.000827414	-0.871827	-6.72081	0.12972	4.05993e-10	-0.00514633	-0.0175747	0.292826	0.985997	-	-	-	-	-	-	-	-	-	-	-
rs7720064:111491473:T:C	5	111491473	ENSG00000129595	EPB41L4A	0	ENSG00000238363	SNORA13	111497182	111497314	5709	snoRNA	T	C	0.207547	0.00934579	C	0.148936	0	1	58.5552	1.92707e-13	1682	5.00137e-06	-0.893449	-7.64799	0.116821	1.00797e-12	-0.959025	-3.65867	0.262124	0.000827414	-0.871827	-6.72081	0.12972	4.05993e-10	-0.00514633	-0.0175747	0.292826	0.985997	-	-	-	-	-	-	-	-	-	-	-
rs2303443:52184681:G:A	15	52184681	ENSG00000138594|ENSG00000259201	TMOD3|RP11-56B16.5	0	ENSG00000138594	TMOD3	52121825	52239492	0	protein_coding	G	A	0.438679	0.00934579	A	0.293478	0.0212766	1	57.6287	3.06261e-13	1059	5.00442e-06	0.408102	7.53512	0.0541599	1.96499e-12	0.405842	4.28114	0.0947976	0.000137404	0.44068	6.26901	0.0702949	4.10087e-09	0.00294882	0.0243902	0.120901	0.980567	ENSG00000138594.13	chr15_51892484_G_A_b38	62856	136	175	0.433168	0.00269185	-0.139891	0.0458974	G	A
rs55797075:35693606:T:C	10	35693606	ENSG00000108100	CCNY	0	ENSG00000271335	AL117336.2	35603480	35625329	68277	lncRNA	T	C	0.336449	0	C	0.38172	0.0106383	1	57.1635	3.86459e-13	840	5.00897e-06	-0.610058	-7.77275	0.0784867	4.79198e-13	-0.581741	-2.90902	0.199978	0.00626087	-0.597036	-6.97862	0.0855522	1.04819e-10	-0.0937727	-0.454172	0.20647	0.650232	ENSG00000271335.5	chr10_35404678_T_C_b38	68277	107	138	0.341584	1.48e-11	0.280185	0.0385628	T	C
rs2504356:35653225:A:G	10	35653225	ENSG00000108100	CCNY	0	ENSG00000271335	AL117336.2	35603480	35625329	27896	lncRNA	A	G	0.336449	0	G	0.38172	0.0106383	1	57.1635	3.86459e-13	840	5.00897e-06	-0.610058	-7.77275	0.0784867	4.79198e-13	-0.581741	-2.90902	0.199978	0.00626087	-0.597036	-6.97862	0.0855522	1.04819e-10	-0.0937727	-0.454172	0.20647	0.650232	ENSG00000271335.5	chr10_35364297_A_G_b38	27896	107	139	0.344059	2.33e-11	0.276017	0.038418	A	G
rs2504371	10	35676732	ENSG00000108100	CCNY	0	ENSG00000271335	AL117336.2	35603480	35625329	51403	lncRNA	A	G	0.336449	0	G	0.38172	0.0106383	1	57.1635	3.86459e-13	840	5.00897e-06	-0.610058	-7.77275	0.0784867	4.79198e-13	-0.581741	-2.90902	0.199978	0.00626087	-0.597036	-6.97862	0.0855522	1.04819e-10	-0.0937727	-0.454172	0.20647	0.650232	ENSG00000271335.5	chr10_35387804_A_G_b38	51403	107	138	0.341584	1.48e-11	0.280185	0.0385628	A	G
rs11010191:35693556:A:G	10	35693556	ENSG00000108100	CCNY	0	ENSG00000271335	AL117336.2	35603480	35625329	68227	lncRNA	A	G	0.336449	0	G	0.38172	0.0106383	1	57.1635	3.86459e-13	840	5.00897e-06	-0.610058	-7.77275	0.0784867	4.79198e-13	-0.581741	-2.90902	0.199978	0.00626087	-0.597036	-6.97862	0.0855522	1.04819e-10	-0.0937727	-0.454172	0.20647	0.650232	ENSG00000271335.5	chr10_35404628_A_G_b38	68227	107	138	0.341584	1.48e-11	0.280185	0.0385628	A	G
rs368180956:23399096:GGTTATGCAGCCAT:G	14	23399096	-	-	-	ENSG00000100461	RBM23	23362413	23388391	10705	protein_coding	G	GGTTATGCAGCCAT	0.403846	0.0280374	GGTTATGCAGCCAT	0.569892	0.0106383	1	58.5383	1.94339e-13	1672	5.01375e-06	0.525626	7.77753	0.0675825	4.65687e-13	0.423385	2.72334	0.155465	0.0100115	0.564188	7.14995	0.0789081	4.20813e-11	-0.304447	-1.89343	0.160791	0.0598444	-	-	-	-	-	-	-	-	-	-	-
rs2295685:23398153:A:G	14	23398153	ENSG00000100462	PRMT5	0	ENSG00000100461	RBM23	23362413	23388391	9762	protein_coding	G	A	0.403846	0.0280374	A	0.569892	0.0106383	1	58.5383	1.94339e-13	1672	5.01375e-06	0.525626	7.77753	0.0675825	4.65687e-13	0.423385	2.72334	0.155465	0.0100115	0.564188	7.14995	0.0789081	4.20813e-11	-0.304447	-1.89343	0.160791	0.0598444	ENSG00000100461.17	chr14_22928944_A_G_b38	11142	124	158	0.391089	2.03e-07	0.306684	0.0564802	A	G
rs4900927	14	50018741	ENSG00000252424	RNA5SP384	610	ENSG00000165502	RPL36AL	50085248	50087344	66507	protein_coding	T	G	0.219626	0	G	0.404255	0	1	57.6681	3.00278e-13	1084	5.02249e-06	0.42101	7.99469	0.0526612	1.25852e-13	0.264703	1.85874	0.14241	0.0714893	0.447241	7.36296	0.060742	1.33517e-11	-0.0448714	-0.377409	0.118893	0.706298	ENSG00000165502.6	chr14_49552023_G_T_b38	-68662	92	107	0.264851	4.11e-13	0.340955	0.0431802	G	T
rs3814855:88933360:G:A	14	88933360	ENSG00000042317|ENSG00000070778	SPATA7|PTPN21	0	ENSG00000042317	SPATA7	88851268	88936694	0	protein_coding	G	A	0.299065	0	A	0.132979	0	1	58.7211	1.77369e-13	1836	5.02477e-06	0.747533	7.72187	0.0968073	6.49443e-13	0.921787	3.56967	0.258227	0.00106184	0.743043	6.78075	0.109581	2.96978e-10	0.0692902	0.270745	0.255924	0.786886	ENSG00000042317.16	chr14_88467016_G_A_b38	82092	78	92	0.227723	7.26e-23	-0.657501	0.0569764	G	A
rs11300282:28344341:AT:A	6	28344341	-	-	-	ENSG00000187987	ZSCAN23	28399707	28411279	55366	protein_coding	A	AT	0.350467	0	AT	0.558511	0	1	57.9135	2.65615e-13	1227	5.02878e-06	-0.619461	-7.10219	0.0872211	2.42414e-11	-0.599552	-2.53114	0.23687	0.0160169	-0.65435	-7.17682	0.0911754	3.64362e-11	0.0939155	0.445037	0.211028	0.656808	-	-	-	-	-	-	-	-	-	-	-
rs3011518:113676258:G:A	13	113676258	ENSG00000126217	MCF2L	0	ENSG00000126217	MCF2L	113548692	113754056	0	protein_coding	G	A	0.174528	0.00934579	A	0.0967742	0.0106383	1	58.3572	2.12767e-13	1533	5.03283e-06	-0.885307	-8.16607	0.108413	4.42877e-14	-0.902249	-3.63229	0.248397	0.000891106	-0.845457	-6.72039	0.125805	4.06892e-10	0.0166788	0.0626824	0.266084	0.950086	ENSG00000126217.20	chr13_113021944_G_A_b38	127566	64	75	0.185644	0.00942936	0.172737	0.0657435	G	A
rs80354140:86673213:A:G	2	86673213	ENSG00000115548	KDM3A	0	ENSG00000115561	CHMP3	86730553	86790602	57340	protein_coding	A	G	0.154206	0	G	0.11828	0.0106383	1	57.127	3.93582e-13	829	5.03449e-06	-0.524904	-7.98536	0.0657333	1.33181e-13	-0.552072	-2.16814	0.254629	0.0370317	-0.506873	-7.24059	0.0700044	2.58646e-11	-0.341958	-1.69517	0.201724	0.091707	ENSG00000115561.15	chr2_86446090_A_G_b38	-117389	49	54	0.133663	2.76e-11	0.245728	0.0343485	A	G
rs113154620:86728818:T:A	2	86728818	ENSG00000115561	CHMP3	1736	ENSG00000115561	CHMP3	86730553	86790602	1735	protein_coding	T	A	0.154206	0	A	0.11828	0.0106383	1	57.127	3.93582e-13	829	5.03449e-06	-0.524904	-7.98536	0.0657333	1.33181e-13	-0.552072	-2.16814	0.254629	0.0370317	-0.506873	-7.24059	0.0700044	2.58646e-11	-0.341958	-1.69517	0.201724	0.091707	ENSG00000115561.15	chr2_86501695_T_A_b38	-61784	49	54	0.133663	2.76e-11	0.245728	0.0343485	T	A
rs9271185:32578286:G:A	6	32578286	-	-	-	ENSG00000198502	HLA-DRB5	32485130	32498064	80222	protein_coding	A	G	0.240566	0.00934579	G	0.2	0.0425532	1	59.1373	1.44046e-13	5052	5.03928e-06	-0.73711	-8.01394	0.0919785	1.11982e-13	-0.752091	-4.5261	0.166167	6.65236e-05	-0.756496	-6.21705	0.121681	5.32231e-09	-0.0623184	-0.31729	0.196408	0.751378	-	-	-	-	-	-	-	-	-	-	-
rs9271186:32578297:A:G	6	32578297	ENSG00000196735	HLA-DQA1	17659	ENSG00000198502	HLA-DRB5	32485130	32498064	80233	protein_coding	G	A	0.240566	0.00934579	A	0.2	0.0425532	1	59.1373	1.44046e-13	5052	5.03928e-06	-0.73711	-8.01394	0.0919785	1.11982e-13	-0.752091	-4.5261	0.166167	6.65236e-05	-0.756496	-6.21705	0.121681	5.32231e-09	-0.0623184	-0.31729	0.196408	0.751378	ENSG00000198502.5	chr6_32610520_A_G_b38	80233	93	103	0.25495	6.6e-14	-0.709963	0.0864815	A	G
rs200672841:44520033:T:TG	21	44520033	-	-	-	ENSG00000160201	U2AF1	44513066	44527697	0	protein_coding	TG	T	0.556604	0.00934579	T	0.340909	0.0638298	1	58.4222	2.05959e-13	1587	5.04341e-06	-0.641027	-7.50936	0.0853638	2.28688e-12	-0.552084	-2.8595	0.19307	0.00710585	-0.691326	-7.0884	0.0975292	5.84733e-11	0.0942187	0.488425	0.192903	0.625821	-	-	-	-	-	-	-	-	-	-	-
rs199632045:44309250:T:TA	17	44309250	-	-	-	ENSG00000238083	LRRC37A2	44588877	44633016	279627	protein_coding	T	TA	0.157609	0.140187	TA	0.0326087	0.0212766	0	57.8017	2.80877e-13	1165	5.04903e-06	-1.09466	-7.63484	0.143377	1.0898e-12	-1.38654	-4.7766	0.290278	3.1446e-05	-1.00708	-5.91488	0.170262	2.3681e-08	-0.035176	-0.113415	0.310153	0.909823	-	-	-	-	-	-	-	-	-	-	-
17:44309255:C:A	17	44309255	-	-	-	ENSG00000238083	LRRC37A2	44588877	44633016	279622	protein_coding	C	A	0.157609	0.140187	A	0.0326087	0.0212766	0	57.8017	2.80877e-13	1165	5.04903e-06	-1.09466	-7.63484	0.143377	1.0898e-12	-1.38654	-4.7766	0.290278	3.1446e-05	-1.00708	-5.91488	0.170262	2.3681e-08	-0.035176	-0.113415	0.310153	0.909823	-	-	-	-	-	-	-	-	-	-	-
rs35575344:187111591:C:T	4	187111591	ENSG00000269302	AC110771.1	322	ENSG00000109794	FAM149A	187025573	187093821	17770	protein_coding	T	C	0.361905	0.0186916	C	0.467742	0.0106383	1	59.1185	1.45403e-13	2251	5.05028e-06	0.497721	8.20193	0.0606835	3.55506e-14	0.595643	3.13622	0.189924	0.00345955	0.479275	7.02016	0.0682711	8.40862e-11	0.237946	1.5839	0.150228	0.114907	ENSG00000109794.13	chr4_186190437_C_T_b38	86018	129	162	0.40099	2.46e-31	0.675168	0.0462611	C	T
rs35168015:187111599:A:G	4	187111599	ENSG00000269302	AC110771.1	314	ENSG00000109794	FAM149A	187025573	187093821	17778	protein_coding	G	A	0.361905	0.0186916	A	0.467742	0.0106383	1	59.1185	1.45403e-13	2251	5.05028e-06	0.497721	8.20193	0.0606835	3.55506e-14	0.595643	3.13622	0.189924	0.00345955	0.479275	7.02016	0.0682711	8.40862e-11	0.237946	1.5839	0.150228	0.114907	ENSG00000109794.13	chr4_186190445_A_G_b38	86026	129	162	0.40099	2.46e-31	0.675168	0.0462611	A	G
rs11710533:101351472:G:A	3	101351472	ENSG00000206779|ENSG00000202385|ENSG00000199466|ENSG00000223080|ENSG00000251995|ENSG00000201535|ENSG00000201678|ENSG00000222601|ENSG00000252919|ENSG00000223300|ENSG00000199472|ENSG00000207342|ENSG00000200391|ENSG00000207484|ENSG00000223271|ENSG00000199668|ENSG00000202251|ENSG00000264932|ENSG00000200127|ENSG00000238723|ENSG00000207021|ENSG00000200883|ENSG00000207092|ENSG00000206669|ENSG00000239143|ENSG00000200241|ENSG00000238604|ENSG00000199546|ENSG00000212319|ENSG00000201511|ENSG00000199530|ENSG00000200658|ENSG00000200884|ENSG00000252761|ENSG00000201680|ENSG00000201207|ENSG00000201555|ENSG00000206717|ENSG00000252891|ENSG00000201913|ENSG00000200714|ENSG00000223220|ENSG00000200544|ENSG00000200141|ENSG00000200788|ENSG00000201451	Y_RNA	4222	ENSG00000244119	PDCL3P4	101431316	101432035	79844	processed_pseudogene	G	A	0.317308	0.0280374	A	0.211957	0.0212766	1	57.547	3.19026e-13	1027	5.05548e-06	-0.614199	-7.8381	0.0783608	3.23873e-13	-0.623119	-3.89523	0.15997	0.000422264	-0.600815	-6.50955	0.0922975	1.20923e-09	-0.0313506	-0.173857	0.180325	0.862166	ENSG00000244119.1	chr3_101632628_G_A_b38	-79844	104	127	0.314356	9.71e-28	0.625805	0.0470736	G	A
rs67885733:100111065:A:G	7	100111065	ENSG00000225807	RP11-44M6.1	0	ENSG00000121716	PILRB	99949799	99965356	145709	protein_coding	A	G	0.26	0.0654206	G	0.290323	0.0106383	1	57.0487	4.09296e-13	802	5.06499e-06	-0.467567	-6.88042	0.0679563	8.51112e-11	-0.271289	-1.51847	0.17866	0.137879	-0.564999	-7.39885	0.0763631	1.09887e-11	0.276581	1.76296	0.156885	0.079541	ENSG00000121716.20	chr7_100513442_A_G_b38	161266	89	106	0.262376	9.29e-18	0.523038	0.0540615	A	G
rs66648318:100111319:T:C	7	100111319	ENSG00000225807	RP11-44M6.1	0	ENSG00000121716	PILRB	99949799	99965356	145963	protein_coding	T	C	0.26	0.0654206	C	0.290323	0.0106383	1	57.0487	4.09296e-13	802	5.06499e-06	-0.467567	-6.88042	0.0679563	8.51112e-11	-0.271289	-1.51847	0.17866	0.137879	-0.564999	-7.39885	0.0763631	1.09887e-11	0.276581	1.76296	0.156885	0.079541	ENSG00000121716.20	chr7_100513696_T_C_b38	161520	89	106	0.262376	9.29e-18	0.523038	0.0540615	T	C
rs9271236:32579645:C:T	6	32579645	ENSG00000196735	HLA-DQA1	16311	ENSG00000198502	HLA-DRB5	32485130	32498064	81581	protein_coding	T	C	0.242857	0.0186916	C	0.206522	0.0212766	1	59.127	1.44787e-13	5052	5.06521e-06	-0.723754	-8.01289	0.0903237	1.12695e-13	-0.77031	-4.78651	0.160934	3.05233e-05	-0.719167	-6.018	0.119503	1.42932e-08	-0.10745	-0.553657	0.194074	0.580475	ENSG00000198502.5	chr6_32611868_C_T_b38	81581	93	103	0.25495	6.6e-14	-0.709963	0.0864815	C	T
rs4120894:33768878:G:A	9	33768878	ENSG00000010438	PRSS3	0	ENSG00000010438	PRSS3	33750464	33799229	0	protein_coding	G	A	0.271845	0.0373832	A	0.227778	0.0425532	1	58.3	2.18941e-13	1500	5.06738e-06	0.629452	7.30406	0.0861784	7.58541e-12	0.428946	2.0642	0.207802	0.0464721	0.734	7.35112	0.0998487	1.42366e-11	-0.355887	-1.76366	0.201789	0.0794227	-	-	-	-	-	-	-	-	-	-	-
rs10971693:33768248:C:T	9	33768248	ENSG00000010438	PRSS3	0	ENSG00000010438	PRSS3	33750464	33799229	0	protein_coding	C	T	0.271845	0.0373832	T	0.227778	0.0425532	1	58.3	2.18941e-13	1500	5.06738e-06	0.629452	7.30406	0.0861784	7.58541e-12	0.428946	2.0642	0.207802	0.0464721	0.734	7.35112	0.0998487	1.42366e-11	-0.355887	-1.76366	0.201789	0.0794227	ENSG00000010438.16	chr9_33768250_C_T_b38	17784	91	104	0.257426	2.43e-13	-0.632925	0.0792452	C	T
rs10971692:33767219:C:G	9	33767219	ENSG00000010438	PRSS3	0	ENSG00000010438	PRSS3	33750464	33799229	0	protein_coding	C	G	0.271845	0.0373832	G	0.227778	0.0425532	1	58.3	2.18941e-13	1500	5.06738e-06	0.629452	7.30406	0.0861784	7.58541e-12	0.428946	2.0642	0.207802	0.0464721	0.734	7.35112	0.0998487	1.42366e-11	-0.355887	-1.76366	0.201789	0.0794227	ENSG00000010438.16	chr9_33767221_C_G_b38	16755	91	104	0.257426	2.43e-13	-0.632925	0.0792452	C	G
rs2732711	17	44350293	ENSG00000228696	ARL17B	1857	ENSG00000176681	LRRC37A	44370099	44415160	19806	protein_coding	A	G	0.150485	0.0373832	G	0.0277778	0.0425532	0	58.1791	2.32576e-13	1413	5.07075e-06	-1.0107	-7.56382	0.133623	1.65906e-12	-1.29942	-4.34968	0.298738	0.000112259	-0.976148	-6.26573	0.155792	4.16911e-09	0.130439	0.437924	0.297857	0.661947	-	-	-	-	-	-	-	-	-	-	-
rs143320673:44835036:T:TTC	4	44835036	-	-	-	ENSG00000272936	AC096586.1	44706422	44706982	128054	lncRNA	T	TTC	0.242857	0.0186916	TTC	0.228723	0	1	58.3183	2.16937e-13	1519	5.0846e-06	-0.826579	-8.23766	0.100342	2.85449e-14	-0.834298	-3.58333	0.232827	0.00102208	-0.773031	-6.74374	0.114629	3.60277e-10	-0.322614	-1.27181	0.253664	0.205019	-	-	-	-	-	-	-	-	-	-	-
rs5827059:9582164:G:GA	19	9582164	-	-	-	ENSG00000278611	ZNF426-DT	9649369	9650410	67205	lncRNA	GA	G	0.327103	0	G	0.183333	0.0425532	1	57.7979	2.81412e-13	1171	5.08471e-06	-0.687238	-7.60048	0.0904204	1.33587e-12	-0.447466	-2.11304	0.211764	0.0418003	-0.75942	-7.30294	0.103988	1.84772e-11	0.285908	1.2989	0.220115	0.195576	-	-	-	-	-	-	-	-	-	-	-
rs10419286:9595383:G:A	19	9595383	ENSG00000198028	ZNF560	0	ENSG00000278611	ZNF426-DT	9649369	9650410	53986	lncRNA	A	G	0.327103	0	G	0.183333	0.0425532	1	57.7979	2.81412e-13	1171	5.08471e-06	-0.687238	-7.60048	0.0904204	1.33587e-12	-0.447466	-2.11304	0.211764	0.0418003	-0.75942	-7.30294	0.103988	1.84772e-11	0.285908	1.2989	0.220115	0.195576	ENSG00000278611.1	chr19_9484707_G_A_b38	-54026	136	171	0.423267	2.18e-21	-0.555895	0.0505123	G	A
rs9305087:9581467:A:T	19	9581467	ENSG00000198028	ZNF560	0	ENSG00000278611	ZNF426-DT	9649369	9650410	67902	lncRNA	T	A	0.327103	0	A	0.183333	0.0425532	1	57.7979	2.81412e-13	1171	5.08471e-06	-0.687238	-7.60048	0.0904204	1.33587e-12	-0.447466	-2.11304	0.211764	0.0418003	-0.75942	-7.30294	0.103988	1.84772e-11	0.285908	1.2989	0.220115	0.195576	ENSG00000278611.1	chr19_9470791_A_T_b38	-67942	135	170	0.420792	7.93e-21	-0.546912	0.0506318	A	T
rs34581482:44824472:A:AT	4	44824472	-	-	-	ENSG00000151806	GUF1	44680437	44702945	121527	protein_coding	AT	A	0.588785	0	A	0.234043	0	1	58.3647	2.11963e-13	1555	5.08577e-06	0.678297	7.67652	0.0883599	8.50826e-13	0.727657	3.15538	0.230609	0.00328784	0.672213	6.95761	0.0966155	1.17151e-10	-0.0196547	-0.108842	0.18058	0.913444	-	-	-	-	-	-	-	-	-	-	-
rs3733315	4	38632156	ENSG00000231160|ENSG00000196355	RP11-617D20.1|AC021860.1	0	ENSG00000231160	KLF3-AS1	38604059	38666535	0	lncRNA	C	A	0.135514	0	A	0.238889	0.0425532	1	58.748	1.75003e-13	1884	5.08735e-06	0.759314	8.2949	0.0915398	2.00666e-14	0.9765	4.6231	0.211222	4.98088e-05	0.662001	6.1135	0.108285	8.91716e-09	0.380454	1.75711	0.216522	0.0805352	ENSG00000231160.9	chr4_38630535_C_A_b38	-34348	54	60	0.148515	9.33e-14	-0.593835	0.0728576	C	A
rs191414	4	38633297	ENSG00000231160|ENSG00000196355	RP11-617D20.1|AC021860.1	0	ENSG00000231160	KLF3-AS1	38604059	38666535	0	lncRNA	C	T	0.135514	0	T	0.238889	0.0425532	1	58.748	1.75003e-13	1884	5.08735e-06	0.759314	8.2949	0.0915398	2.00666e-14	0.9765	4.6231	0.211222	4.98088e-05	0.662001	6.1135	0.108285	8.91716e-09	0.380454	1.75711	0.216522	0.0805352	ENSG00000231160.9	chr4_38631676_C_T_b38	-33207	54	60	0.148515	9.33e-14	-0.593835	0.0728576	C	T
rs9260651:29923743:A:T	6	29923743	ENSG00000235290	HLA-W	630	ENSG00000206503	HLA-A	29909037	29913661	10082	protein_coding	A	T	0.0882353	0.046729	T	0.0862069	0.0744681	1	59.1177	1.45461e-13	3936	5.08879e-06	1.11087	7.88936	0.140807	2.37912e-13	1.00748	3.2295	0.31196	0.00269688	1.12962	6.97768	0.16189	1.05339e-10	-0.00276245	-0.00828524	0.333418	0.993398	ENSG00000206503.12	chr6_29955966_A_T_b38	14706	25	25	0.0618812	2.02e-10	-0.691656	0.101873	A	T
rs9260649:29923734:A:G	6	29923734	ENSG00000235290	HLA-W	639	ENSG00000206503	HLA-A	29909037	29913661	10073	protein_coding	A	G	0.0882353	0.046729	G	0.0862069	0.0744681	1	59.1177	1.45461e-13	3936	5.08879e-06	1.11087	7.88936	0.140807	2.37912e-13	1.00748	3.2295	0.31196	0.00269688	1.12962	6.97768	0.16189	1.05339e-10	-0.00276245	-0.00828524	0.333418	0.993398	ENSG00000206503.12	chr6_29955957_A_G_b38	14697	25	25	0.0618812	2.02e-10	-0.691656	0.101873	A	G
rs2675388:58120350:T:C	5	58120350	ENSG00000152932	RAB3C	0	ENSG00000152932	RAB3C	57878048	58155221	0	protein_coding	C	T	0.336449	0	T	0.33871	0.0106383	1	59.1172	1.45501e-13	2394	5.09019e-06	-0.395999	-6.83511	0.057936	1.09704e-10	-0.550586	-6.00953	0.0916189	7.5012e-07	-0.355713	-4.79612	0.0741667	4.04118e-06	-0.14164	-1.07502	0.131756	0.283752	ENSG00000152932.7	chr5_58824523_T_C_b38	242302	122	147	0.363861	0.00116549	-0.0992717	0.0300278	T	C
rs7823537	8	11850495	ENSG00000205882	DEFB134	197	ENSG00000227888	FAM66A	12219528	12245805	369033	lncRNA	C	A	0.58	0.0654206	A	0.359551	0.0531915	1	56.7144	4.83743e-13	682	5.09055e-06	-0.634364	-7.38647	0.085882	4.69723e-12	-0.746273	-4.22209	0.176754	0.00016344	-0.62289	-6.23606	0.0998853	4.83887e-09	0.00407195	0.020741	0.196323	0.983474	ENSG00000227888.4	chr8_11992986_A_C_b38	-369033	122	159	0.393564	2.31e-16	-0.729839	0.0797436	A	C
rs56223935:6087935:G:A	7	6087935	ENSG00000086232	EIF2AK1	0	ENSG00000207217	NOVEL	6056508	6056642	31293	snoRNA	G	A	0.0841121	0	A	0.102151	0.0106383	1	57.5553	3.17698e-13	1040	5.09817e-06	1.08298	7.91084	0.136898	2.09001e-13	1.19116	3.9105	0.304606	0.000404133	1.06325	6.50102	0.163551	1.26321e-09	0.0337979	0.102762	0.328895	0.918262	-	-	-	-	-	-	-	-	-	-	-
rs56000981:6087869:C:T	7	6087869	ENSG00000086232	EIF2AK1	0	ENSG00000207217	NOVEL	6056508	6056642	31227	snoRNA	C	T	0.0841121	0	T	0.102151	0.0106383	1	57.5553	3.17698e-13	1040	5.09817e-06	1.08298	7.91084	0.136898	2.09001e-13	1.19116	3.9105	0.304606	0.000404133	1.06325	6.50102	0.163551	1.26321e-09	0.0337979	0.102762	0.328895	0.918262	-	-	-	-	-	-	-	-	-	-	-
rs41280717:6086487:T:C	7	6086487	ENSG00000086232	EIF2AK1	0	ENSG00000207217	NOVEL	6056508	6056642	29845	snoRNA	T	C	0.0841121	0	C	0.102151	0.0106383	1	57.5553	3.17698e-13	1040	5.09817e-06	1.08298	7.91084	0.136898	2.09001e-13	1.19116	3.9105	0.304606	0.000404133	1.06325	6.50102	0.163551	1.26321e-09	0.0337979	0.102762	0.328895	0.918262	-	-	-	-	-	-	-	-	-	-	-
rs7524149:41031598:A:G	1	41031598	ENSG00000236505	RP1-63P18.2	2267	ENSG00000164002	EXO5	40974413	40982228	49370	protein_coding	A	G	0.252336	0	G	0.478261	0.0212766	1	58.3512	2.13405e-13	1549	5.10062e-06	-0.481927	-7.18605	0.0670642	1.49921e-11	-0.528205	-3.17799	0.166207	0.0030956	-0.512537	-6.94633	0.0737853	1.2435e-10	0.110721	0.731007	0.151464	0.46569	ENSG00000164002.11	chr1_40565926_A_G_b38	57185	108	127	0.314356	0.0244634	0.127529	0.0561551	A	G
12:11317414:G:A	12	11317414	-	-	-	ENSG00000231887	PRH1	10977559	11324207	0	protein_coding	G	A	0.567961	0.0373832	A	0.325843	0.0531915	1	58.497	1.98402e-13	1668	5.10631e-06	0.518611	7.99249	0.0648873	1.27545e-13	0.679019	4.42613	0.153412	8.95323e-05	0.473614	6.2375	0.0759301	4.80399e-09	0.0580353	0.414222	0.140107	0.679186	-	-	-	-	-	-	-	-	-	-	-
12:11317656:T:C	12	11317656	-	-	-	ENSG00000231887	PRH1	10977559	11324207	0	protein_coding	T	C	0.567961	0.0373832	C	0.325843	0.0531915	1	58.497	1.98402e-13	1668	5.10631e-06	0.518611	7.99249	0.0648873	1.27545e-13	0.679019	4.42613	0.153412	8.95323e-05	0.473614	6.2375	0.0759301	4.80399e-09	0.0580353	0.414222	0.140107	0.679186	-	-	-	-	-	-	-	-	-	-	-
rs192342300:187104101:A:G	4	187104101	-	-	-	ENSG00000109794	FAM149A	187025573	187093821	10280	protein_coding	G	A	0.366667	0.0186916	A	0.467742	0.0106383	1	59.0942	1.4718e-13	2251	5.11199e-06	0.498048	8.16892	0.0609686	4.35222e-14	0.61041	3.28223	0.185974	0.00233964	0.475878	6.95135	0.0684584	1.21097e-10	0.253604	1.68413	0.150585	0.0938248	-	-	-	-	-	-	-	-	-	-	-
rs148675224:187104113:A:G	4	187104113	-	-	-	ENSG00000109794	FAM149A	187025573	187093821	10292	protein_coding	G	A	0.366667	0.0186916	A	0.467742	0.0106383	1	59.0942	1.4718e-13	2251	5.11199e-06	0.498048	8.16892	0.0609686	4.35222e-14	0.61041	3.28223	0.185974	0.00233964	0.475878	6.95135	0.0684584	1.21097e-10	0.253604	1.68413	0.150585	0.0938248	-	-	-	-	-	-	-	-	-	-	-
rs9271529:32589937:G:A	6	32589937	ENSG00000196735	HLA-DQA1	6019	ENSG00000198502	HLA-DRB5	32485130	32498064	91873	protein_coding	A	G	0.199029	0.0373832	G	0.188172	0.0106383	1	59.1061	1.46312e-13	5052	5.11856e-06	-0.785943	-8.04008	0.0977532	9.55372e-14	-0.868759	-4.65391	0.186673	4.54261e-05	-0.759848	-6.11941	0.12417	8.65918e-09	-0.164773	-0.776988	0.212067	0.438147	-	-	-	-	-	-	-	-	-	-	-
rs139517115:28829111:A:AC	1	28829111	-	-	-	ENSG00000200087	SNORA73B	28835071	28835274	5960	snoRNA	A	AC	0.00934579	0	AC	0.271277	0	0	57.2139	3.7684e-13	882	5.12851e-06	0.828395	6.60954	0.125333	3.82697e-10	0.0375193	0.108682	0.345221	0.914075	1.03308	7.56321	0.136593	4.48109e-12	-0.808917	-3.00726	0.268988	0.00299876	-	-	-	-	-	-	-	-	-	-	-
rs11804157:28813748:C:T	1	28813748	ENSG00000204138	PHACTR4	0	ENSG00000200087	SNORA73B	28835071	28835274	21323	snoRNA	C	T	0.00934579	0	T	0.271277	0	0	57.2139	3.7684e-13	882	5.12851e-06	0.828395	6.60954	0.125333	3.82697e-10	0.0375193	0.108682	0.345221	0.914075	1.03308	7.56321	0.136593	4.48109e-12	-0.808917	-3.00726	0.268988	0.00299876	ENSG00000200087.1	chr1_28487236_C_T_b38	-21323	16	21	0.0519802	0.917772	0.0207792	0.200955	C	T
rs146257984:99826665:A:C	7	99826665	ENSG00000239521|ENSG00000160844	GATS	0	ENSG00000239521	CASTOR3	99798276	99869855	0	protein_coding	C	A	0.271028	0	A	0.175824	0.0319149	1	56.8392	4.54492e-13	733	5.14039e-06	-0.414469	-5.92532	0.0699488	1.44989e-08	-0.720226	-6.1776	0.116587	4.50867e-07	-0.363059	-4.32163	0.0840098	2.89538e-05	-0.354483	-2.0045	0.176844	0.0464594	-	-	-	-	-	-	-	-	-	-	-
rs2242951:45535002:G:T	21	45535002	ENSG00000241945	PWP2	0	ENSG00000241945	PWP2	45527254	45551063	0	protein_coding	G	T	0.103774	0.00934579	T	0.11828	0.0106383	1	58.0314	2.50406e-13	1331	5.14266e-06	-0.921541	-7.32031	0.125888	6.903e-12	-1.00836	-4.51339	0.223416	6.9089e-05	-0.953132	-6.13683	0.155313	7.94145e-09	0.12304	0.44605	0.275844	0.656077	-	-	-	-	-	-	-	-	-	-	-
rs56341787:99830069:C:T	15	99830069	ENSG00000168904	LRRC28	0	ENSG00000103852	TTC23	99676528	99791428	38641	protein_coding	C	T	0.45283	0.00934579	T	0.327957	0.0106383	1	58.5121	1.9691e-13	1697	5.15604e-06	0.560982	7.68217	0.0730238	8.22699e-13	0.685957	3.47559	0.197364	0.00137892	0.539412	6.81413	0.0791608	2.49372e-10	-0.0790051	-0.434858	0.18168	0.664167	ENSG00000103852.12	chr15_99289864_C_T_b38	38641	130	164	0.405941	2.61e-10	-0.31267	0.0463729	C	T
rs62054434:43824382:T:G	17	43824382	ENSG00000120088|ENSG00000263715	CRHR1|RP11-105N13.4	0	ENSG00000204650	LINC02210	43697694	43732522	91860	transcribed_unitary_pseudogene	T	G	0.219626	0	G	0.0744681	0	1	58.5365	1.94514e-13	1720	5.16233e-06	-0.896253	-7.59945	0.117937	1.34403e-12	-0.912678	-3.07578	0.296731	0.00405859	-0.921133	-7.00544	0.131488	9.09249e-11	0.284989	1.04667	0.272281	0.296602	ENSG00000204650.14	chr17_45747016_T_G_b38	126688	86	99	0.24505	7.61e-37	0.689094	0.0414549	T	G
rs74464991:43821685:C:A	17	43821685	ENSG00000120088|ENSG00000263715	CRHR1|RP11-105N13.4	0	ENSG00000204650	LINC02210	43697694	43732522	89163	transcribed_unitary_pseudogene	C	A	0.219626	0	A	0.0744681	0	1	58.5365	1.94514e-13	1720	5.16233e-06	-0.896253	-7.59945	0.117937	1.34403e-12	-0.912678	-3.07578	0.296731	0.00405859	-0.921133	-7.00544	0.131488	9.09249e-11	0.284989	1.04667	0.272281	0.296602	ENSG00000204650.14	chr17_45744319_C_A_b38	123991	86	99	0.24505	7.61e-37	0.689094	0.0414549	C	A
17:43827156:GA:G	17	43827156	-	-	-	ENSG00000204650	LINC02210	43697694	43732522	94634	transcribed_unitary_pseudogene	GA	G	0.219626	0	G	0.0744681	0	1	58.5365	1.94514e-13	1720	5.16233e-06	-0.896253	-7.59945	0.117937	1.34403e-12	-0.912678	-3.07578	0.296731	0.00405859	-0.921133	-7.00544	0.131488	9.09249e-11	0.284989	1.04667	0.272281	0.296602	-	-	-	-	-	-	-	-	-	-	-
rs62054427:43821062:A:G	17	43821062	ENSG00000120088|ENSG00000263715	CRHR1|RP11-105N13.4	0	ENSG00000204650	LINC02210	43697694	43732522	88540	transcribed_unitary_pseudogene	A	G	0.219626	0	G	0.0744681	0	1	58.5365	1.94514e-13	1720	5.16233e-06	-0.896253	-7.59945	0.117937	1.34403e-12	-0.912678	-3.07578	0.296731	0.00405859	-0.921133	-7.00544	0.131488	9.09249e-11	0.284989	1.04667	0.272281	0.296602	ENSG00000204650.14	chr17_45743696_A_G_b38	123368	86	99	0.24505	7.61e-37	0.689094	0.0414549	A	G
rs62054433:43824348:T:C	17	43824348	ENSG00000120088|ENSG00000263715	CRHR1|RP11-105N13.4	0	ENSG00000204650	LINC02210	43697694	43732522	91826	transcribed_unitary_pseudogene	T	C	0.219626	0	C	0.0744681	0	1	58.5365	1.94514e-13	1720	5.16233e-06	-0.896253	-7.59945	0.117937	1.34403e-12	-0.912678	-3.07578	0.296731	0.00405859	-0.921133	-7.00544	0.131488	9.09249e-11	0.284989	1.04667	0.272281	0.296602	ENSG00000204650.14	chr17_45746982_T_C_b38	126654	86	99	0.24505	7.61e-37	0.689094	0.0414549	T	C
rs17334923:43827244:C:T	17	43827244	ENSG00000120088|ENSG00000263715	CRHR1|RP11-105N13.4	0	ENSG00000204650	LINC02210	43697694	43732522	94722	transcribed_unitary_pseudogene	C	T	0.219626	0	T	0.0744681	0	1	58.5365	1.94514e-13	1720	5.16233e-06	-0.896253	-7.59945	0.117937	1.34403e-12	-0.912678	-3.07578	0.296731	0.00405859	-0.921133	-7.00544	0.131488	9.09249e-11	0.284989	1.04667	0.272281	0.296602	ENSG00000204650.14	chr17_45749878_C_T_b38	129550	86	99	0.24505	7.61e-37	0.689094	0.0414549	C	T
rs2004260:43822398:T:C	17	43822398	ENSG00000120088|ENSG00000263715	CRHR1|RP11-105N13.4	0	ENSG00000204650	LINC02210	43697694	43732522	89876	transcribed_unitary_pseudogene	T	C	0.219626	0	C	0.0744681	0	1	58.5365	1.94514e-13	1720	5.16233e-06	-0.896253	-7.59945	0.117937	1.34403e-12	-0.912678	-3.07578	0.296731	0.00405859	-0.921133	-7.00544	0.131488	9.09249e-11	0.284989	1.04667	0.272281	0.296602	ENSG00000204650.14	chr17_45745032_T_C_b38	124704	86	99	0.24505	7.61e-37	0.689094	0.0414549	T	C
rs62054439:43825725:G:T	17	43825725	ENSG00000120088|ENSG00000263715	CRHR1|RP11-105N13.4	0	ENSG00000204650	LINC02210	43697694	43732522	93203	transcribed_unitary_pseudogene	G	T	0.219626	0	T	0.0744681	0	1	58.5365	1.94514e-13	1720	5.16233e-06	-0.896253	-7.59945	0.117937	1.34403e-12	-0.912678	-3.07578	0.296731	0.00405859	-0.921133	-7.00544	0.131488	9.09249e-11	0.284989	1.04667	0.272281	0.296602	ENSG00000204650.14	chr17_45748359_G_T_b38	128031	86	99	0.24505	7.61e-37	0.689094	0.0414549	G	T
rs17334894:43827209:G:A	17	43827209	ENSG00000120088|ENSG00000263715	CRHR1|RP11-105N13.4	0	ENSG00000204650	LINC02210	43697694	43732522	94687	transcribed_unitary_pseudogene	G	A	0.219626	0	A	0.0744681	0	1	58.5365	1.94514e-13	1720	5.16233e-06	-0.896253	-7.59945	0.117937	1.34403e-12	-0.912678	-3.07578	0.296731	0.00405859	-0.921133	-7.00544	0.131488	9.09249e-11	0.284989	1.04667	0.272281	0.296602	ENSG00000204650.14	chr17_45749843_G_A_b38	129515	86	99	0.24505	7.61e-37	0.689094	0.0414549	G	A
rs17334797:43825912:A:G	17	43825912	ENSG00000120088|ENSG00000263715	CRHR1|RP11-105N13.4	0	ENSG00000204650	LINC02210	43697694	43732522	93390	transcribed_unitary_pseudogene	A	G	0.219626	0	G	0.0744681	0	1	58.5365	1.94514e-13	1720	5.16233e-06	-0.896253	-7.59945	0.117937	1.34403e-12	-0.912678	-3.07578	0.296731	0.00405859	-0.921133	-7.00544	0.131488	9.09249e-11	0.284989	1.04667	0.272281	0.296602	ENSG00000204650.14	chr17_45748546_A_G_b38	128218	86	99	0.24505	7.61e-37	0.689094	0.0414549	A	G
rs12150604:43828221:T:A	17	43828221	ENSG00000120088|ENSG00000263715	CRHR1|RP11-105N13.4	0	ENSG00000204650	LINC02210	43697694	43732522	95699	transcribed_unitary_pseudogene	T	A	0.219626	0	A	0.0744681	0	1	58.5365	1.94514e-13	1720	5.16233e-06	-0.896253	-7.59945	0.117937	1.34403e-12	-0.912678	-3.07578	0.296731	0.00405859	-0.921133	-7.00544	0.131488	9.09249e-11	0.284989	1.04667	0.272281	0.296602	ENSG00000204650.14	chr17_45750855_T_A_b38	130527	86	99	0.24505	7.61e-37	0.689094	0.0414549	T	A
rs62054436:43825568:C:T	17	43825568	ENSG00000120088|ENSG00000263715	CRHR1|RP11-105N13.4	0	ENSG00000204650	LINC02210	43697694	43732522	93046	transcribed_unitary_pseudogene	C	T	0.219626	0	T	0.0744681	0	1	58.5365	1.94514e-13	1720	5.16233e-06	-0.896253	-7.59945	0.117937	1.34403e-12	-0.912678	-3.07578	0.296731	0.00405859	-0.921133	-7.00544	0.131488	9.09249e-11	0.284989	1.04667	0.272281	0.296602	ENSG00000204650.14	chr17_45748202_C_T_b38	127874	86	99	0.24505	7.61e-37	0.689094	0.0414549	C	T
rs62054440:43827391:G:C	17	43827391	ENSG00000120088|ENSG00000263715	CRHR1|RP11-105N13.4	0	ENSG00000204650	LINC02210	43697694	43732522	94869	transcribed_unitary_pseudogene	G	C	0.219626	0	C	0.0744681	0	1	58.5365	1.94514e-13	1720	5.16233e-06	-0.896253	-7.59945	0.117937	1.34403e-12	-0.912678	-3.07578	0.296731	0.00405859	-0.921133	-7.00544	0.131488	9.09249e-11	0.284989	1.04667	0.272281	0.296602	ENSG00000204650.14	chr17_45750025_G_C_b38	129697	86	99	0.24505	7.61e-37	0.689094	0.0414549	G	C
rs75715199:43825478:G:A	17	43825478	ENSG00000120088|ENSG00000263715	CRHR1|RP11-105N13.4	0	ENSG00000204650	LINC02210	43697694	43732522	92956	transcribed_unitary_pseudogene	G	A	0.219626	0	A	0.0744681	0	1	58.5365	1.94514e-13	1720	5.16233e-06	-0.896253	-7.59945	0.117937	1.34403e-12	-0.912678	-3.07578	0.296731	0.00405859	-0.921133	-7.00544	0.131488	9.09249e-11	0.284989	1.04667	0.272281	0.296602	ENSG00000204650.14	chr17_45748112_G_A_b38	127784	86	99	0.24505	7.61e-37	0.689094	0.0414549	G	A
rs75643244:43823326:A:G	17	43823326	ENSG00000120088|ENSG00000263715	CRHR1|RP11-105N13.4	0	ENSG00000204650	LINC02210	43697694	43732522	90804	transcribed_unitary_pseudogene	A	G	0.219626	0	G	0.0744681	0	1	58.5365	1.94514e-13	1720	5.16233e-06	-0.896253	-7.59945	0.117937	1.34403e-12	-0.912678	-3.07578	0.296731	0.00405859	-0.921133	-7.00544	0.131488	9.09249e-11	0.284989	1.04667	0.272281	0.296602	ENSG00000204650.14	chr17_45745960_A_G_b38	125632	86	99	0.24505	7.61e-37	0.689094	0.0414549	A	G
rs62054438:43825711:A:C	17	43825711	ENSG00000120088|ENSG00000263715	CRHR1|RP11-105N13.4	0	ENSG00000204650	LINC02210	43697694	43732522	93189	transcribed_unitary_pseudogene	A	C	0.219626	0	C	0.0744681	0	1	58.5365	1.94514e-13	1720	5.16233e-06	-0.896253	-7.59945	0.117937	1.34403e-12	-0.912678	-3.07578	0.296731	0.00405859	-0.921133	-7.00544	0.131488	9.09249e-11	0.284989	1.04667	0.272281	0.296602	ENSG00000204650.14	chr17_45748345_A_C_b38	128017	86	99	0.24505	7.61e-37	0.689094	0.0414549	A	C
rs76171147:43823229:T:C	17	43823229	ENSG00000120088|ENSG00000263715	CRHR1|RP11-105N13.4	0	ENSG00000204650	LINC02210	43697694	43732522	90707	transcribed_unitary_pseudogene	T	C	0.219626	0	C	0.0744681	0	1	58.5365	1.94514e-13	1720	5.16233e-06	-0.896253	-7.59945	0.117937	1.34403e-12	-0.912678	-3.07578	0.296731	0.00405859	-0.921133	-7.00544	0.131488	9.09249e-11	0.284989	1.04667	0.272281	0.296602	ENSG00000204650.14	chr17_45745863_T_C_b38	125535	86	99	0.24505	7.61e-37	0.689094	0.0414549	T	C
rs17426064:43828698:C:T	17	43828698	ENSG00000120088|ENSG00000263715	CRHR1|RP11-105N13.4	0	ENSG00000204650	LINC02210	43697694	43732522	96176	transcribed_unitary_pseudogene	C	T	0.219626	0	T	0.0744681	0	1	58.5365	1.94514e-13	1720	5.16233e-06	-0.896253	-7.59945	0.117937	1.34403e-12	-0.912678	-3.07578	0.296731	0.00405859	-0.921133	-7.00544	0.131488	9.09249e-11	0.284989	1.04667	0.272281	0.296602	ENSG00000204650.14	chr17_45751332_C_T_b38	131004	87	100	0.247525	2.48e-37	0.690506	0.0410901	C	T
rs62054428:43822511:G:A	17	43822511	ENSG00000120088|ENSG00000263715	CRHR1|RP11-105N13.4	0	ENSG00000204650	LINC02210	43697694	43732522	89989	transcribed_unitary_pseudogene	G	A	0.219626	0	A	0.0744681	0	1	58.5365	1.94514e-13	1720	5.16233e-06	-0.896253	-7.59945	0.117937	1.34403e-12	-0.912678	-3.07578	0.296731	0.00405859	-0.921133	-7.00544	0.131488	9.09249e-11	0.284989	1.04667	0.272281	0.296602	ENSG00000204650.14	chr17_45745145_G_A_b38	124817	86	99	0.24505	7.61e-37	0.689094	0.0414549	G	A
rs12150332:43824908:C:T	17	43824908	ENSG00000120088|ENSG00000263715	CRHR1|RP11-105N13.4	0	ENSG00000204650	LINC02210	43697694	43732522	92386	transcribed_unitary_pseudogene	C	T	0.219626	0	T	0.0744681	0	1	58.5365	1.94514e-13	1720	5.16233e-06	-0.896253	-7.59945	0.117937	1.34403e-12	-0.912678	-3.07578	0.296731	0.00405859	-0.921133	-7.00544	0.131488	9.09249e-11	0.284989	1.04667	0.272281	0.296602	ENSG00000204650.14	chr17_45747542_C_T_b38	127214	86	99	0.24505	7.61e-37	0.689094	0.0414549	C	T
rs75788861:43822769:C:T	17	43822769	ENSG00000120088|ENSG00000263715	CRHR1|RP11-105N13.4	0	ENSG00000204650	LINC02210	43697694	43732522	90247	transcribed_unitary_pseudogene	C	T	0.219626	0	T	0.0744681	0	1	58.5365	1.94514e-13	1720	5.16233e-06	-0.896253	-7.59945	0.117937	1.34403e-12	-0.912678	-3.07578	0.296731	0.00405859	-0.921133	-7.00544	0.131488	9.09249e-11	0.284989	1.04667	0.272281	0.296602	ENSG00000204650.14	chr17_45745403_C_T_b38	125075	86	99	0.24505	7.61e-37	0.689094	0.0414549	C	T
rs111497072:43824201:G:A	17	43824201	ENSG00000120088|ENSG00000263715	CRHR1|RP11-105N13.4	0	ENSG00000204650	LINC02210	43697694	43732522	91679	transcribed_unitary_pseudogene	G	A	0.219626	0	A	0.0744681	0	1	58.5365	1.94514e-13	1720	5.16233e-06	-0.896253	-7.59945	0.117937	1.34403e-12	-0.912678	-3.07578	0.296731	0.00405859	-0.921133	-7.00544	0.131488	9.09249e-11	0.284989	1.04667	0.272281	0.296602	ENSG00000204650.14	chr17_45746835_G_A_b38	126507	86	99	0.24505	7.61e-37	0.689094	0.0414549	G	A
rs12150455:43827508:A:G	17	43827508	ENSG00000120088|ENSG00000263715	CRHR1|RP11-105N13.4	0	ENSG00000204650	LINC02210	43697694	43732522	94986	transcribed_unitary_pseudogene	A	G	0.219626	0	G	0.0744681	0	1	58.5365	1.94514e-13	1720	5.16233e-06	-0.896253	-7.59945	0.117937	1.34403e-12	-0.912678	-3.07578	0.296731	0.00405859	-0.921133	-7.00544	0.131488	9.09249e-11	0.284989	1.04667	0.272281	0.296602	ENSG00000204650.14	chr17_45750142_A_G_b38	129814	86	99	0.24505	7.61e-37	0.689094	0.0414549	A	G
rs62054435:43825339:C:G	17	43825339	ENSG00000120088|ENSG00000263715	CRHR1|RP11-105N13.4	0	ENSG00000204650	LINC02210	43697694	43732522	92817	transcribed_unitary_pseudogene	C	G	0.219626	0	G	0.0744681	0	1	58.5365	1.94514e-13	1720	5.16233e-06	-0.896253	-7.59945	0.117937	1.34403e-12	-0.912678	-3.07578	0.296731	0.00405859	-0.921133	-7.00544	0.131488	9.09249e-11	0.284989	1.04667	0.272281	0.296602	ENSG00000204650.14	chr17_45747973_C_G_b38	127645	86	99	0.24505	7.61e-37	0.689094	0.0414549	C	G
rs12150672:43826637:G:A	17	43826637	ENSG00000120088|ENSG00000263715	CRHR1|RP11-105N13.4	0	ENSG00000204650	LINC02210	43697694	43732522	94115	transcribed_unitary_pseudogene	G	A	0.219626	0	A	0.0744681	0	1	58.5365	1.94514e-13	1720	5.16233e-06	-0.896253	-7.59945	0.117937	1.34403e-12	-0.912678	-3.07578	0.296731	0.00405859	-0.921133	-7.00544	0.131488	9.09249e-11	0.284989	1.04667	0.272281	0.296602	ENSG00000204650.14	chr17_45749271_G_A_b38	128943	86	99	0.24505	7.61e-37	0.689094	0.0414549	G	A
rs62054432:43823889:C:A	17	43823889	ENSG00000120088|ENSG00000263715	CRHR1|RP11-105N13.4	0	ENSG00000204650	LINC02210	43697694	43732522	91367	transcribed_unitary_pseudogene	C	A	0.219626	0	A	0.0744681	0	1	58.5365	1.94514e-13	1720	5.16233e-06	-0.896253	-7.59945	0.117937	1.34403e-12	-0.912678	-3.07578	0.296731	0.00405859	-0.921133	-7.00544	0.131488	9.09249e-11	0.284989	1.04667	0.272281	0.296602	ENSG00000204650.14	chr17_45746523_C_A_b38	126195	86	99	0.24505	7.61e-37	0.689094	0.0414549	C	A
rs12150451:43827431:A:G	17	43827431	ENSG00000120088|ENSG00000263715	CRHR1|RP11-105N13.4	0	ENSG00000204650	LINC02210	43697694	43732522	94909	transcribed_unitary_pseudogene	A	G	0.219626	0	G	0.0744681	0	1	58.5365	1.94514e-13	1720	5.16233e-06	-0.896253	-7.59945	0.117937	1.34403e-12	-0.912678	-3.07578	0.296731	0.00405859	-0.921133	-7.00544	0.131488	9.09249e-11	0.284989	1.04667	0.272281	0.296602	ENSG00000204650.14	chr17_45750065_A_G_b38	129737	86	99	0.24505	7.61e-37	0.689094	0.0414549	A	G
rs12150048:43827471:G:C	17	43827471	ENSG00000120088|ENSG00000263715	CRHR1|RP11-105N13.4	0	ENSG00000204650	LINC02210	43697694	43732522	94949	transcribed_unitary_pseudogene	G	C	0.219626	0	C	0.0744681	0	1	58.5365	1.94514e-13	1720	5.16233e-06	-0.896253	-7.59945	0.117937	1.34403e-12	-0.912678	-3.07578	0.296731	0.00405859	-0.921133	-7.00544	0.131488	9.09249e-11	0.284989	1.04667	0.272281	0.296602	ENSG00000204650.14	chr17_45750105_G_C_b38	129777	86	99	0.24505	7.61e-37	0.689094	0.0414549	G	C
rs17334944:43828617:G:A	17	43828617	ENSG00000120088|ENSG00000263715	CRHR1|RP11-105N13.4	0	ENSG00000204650	LINC02210	43697694	43732522	96095	transcribed_unitary_pseudogene	G	A	0.219626	0	A	0.0744681	0	1	58.5365	1.94514e-13	1720	5.16233e-06	-0.896253	-7.59945	0.117937	1.34403e-12	-0.912678	-3.07578	0.296731	0.00405859	-0.921133	-7.00544	0.131488	9.09249e-11	0.284989	1.04667	0.272281	0.296602	ENSG00000204650.14	chr17_45751251_G_A_b38	130923	86	99	0.24505	7.61e-37	0.689094	0.0414549	G	A
rs17426106:43828935:G:C	17	43828935	ENSG00000120088|ENSG00000263715	CRHR1|RP11-105N13.4	0	ENSG00000204650	LINC02210	43697694	43732522	96413	transcribed_unitary_pseudogene	G	C	0.219626	0	C	0.0744681	0	1	58.5365	1.94514e-13	1720	5.16233e-06	-0.896253	-7.59945	0.117937	1.34403e-12	-0.912678	-3.07578	0.296731	0.00405859	-0.921133	-7.00544	0.131488	9.09249e-11	0.284989	1.04667	0.272281	0.296602	ENSG00000204650.14	chr17_45751569_G_C_b38	131241	86	99	0.24505	7.61e-37	0.689094	0.0414549	G	C
rs62054429:43823125:G:A	17	43823125	ENSG00000120088|ENSG00000263715	CRHR1|RP11-105N13.4	0	ENSG00000204650	LINC02210	43697694	43732522	90603	transcribed_unitary_pseudogene	G	A	0.219626	0	A	0.0744681	0	1	58.5365	1.94514e-13	1720	5.16233e-06	-0.896253	-7.59945	0.117937	1.34403e-12	-0.912678	-3.07578	0.296731	0.00405859	-0.921133	-7.00544	0.131488	9.09249e-11	0.284989	1.04667	0.272281	0.296602	ENSG00000204650.14	chr17_45745759_G_A_b38	125431	86	99	0.24505	7.61e-37	0.689094	0.0414549	G	A
rs12150363:43826351:A:G	17	43826351	ENSG00000120088|ENSG00000263715	CRHR1|RP11-105N13.4	0	ENSG00000204650	LINC02210	43697694	43732522	93829	transcribed_unitary_pseudogene	A	G	0.219626	0	G	0.0744681	0	1	58.5365	1.94514e-13	1720	5.16233e-06	-0.896253	-7.59945	0.117937	1.34403e-12	-0.912678	-3.07578	0.296731	0.00405859	-0.921133	-7.00544	0.131488	9.09249e-11	0.284989	1.04667	0.272281	0.296602	ENSG00000204650.14	chr17_45748985_A_G_b38	128657	86	99	0.24505	7.61e-37	0.689094	0.0414549	A	G
rs12150683:43824848:A:G	17	43824848	ENSG00000120088|ENSG00000263715	CRHR1|RP11-105N13.4	0	ENSG00000204650	LINC02210	43697694	43732522	92326	transcribed_unitary_pseudogene	A	G	0.219626	0	G	0.0744681	0	1	58.5365	1.94514e-13	1720	5.16233e-06	-0.896253	-7.59945	0.117937	1.34403e-12	-0.912678	-3.07578	0.296731	0.00405859	-0.921133	-7.00544	0.131488	9.09249e-11	0.284989	1.04667	0.272281	0.296602	ENSG00000204650.14	chr17_45747482_A_G_b38	127154	86	99	0.24505	7.61e-37	0.689094	0.0414549	A	G
rs12150658:43826305:G:A	17	43826305	ENSG00000120088|ENSG00000263715	CRHR1|RP11-105N13.4	0	ENSG00000204650	LINC02210	43697694	43732522	93783	transcribed_unitary_pseudogene	G	A	0.219626	0	A	0.0744681	0	1	58.5365	1.94514e-13	1720	5.16233e-06	-0.896253	-7.59945	0.117937	1.34403e-12	-0.912678	-3.07578	0.296731	0.00405859	-0.921133	-7.00544	0.131488	9.09249e-11	0.284989	1.04667	0.272281	0.296602	ENSG00000204650.14	chr17_45748939_G_A_b38	128611	86	99	0.24505	7.61e-37	0.689094	0.0414549	G	A
rs62054431:43823880:C:T	17	43823880	ENSG00000120088|ENSG00000263715	CRHR1|RP11-105N13.4	0	ENSG00000204650	LINC02210	43697694	43732522	91358	transcribed_unitary_pseudogene	C	T	0.219626	0	T	0.0744681	0	1	58.5365	1.94514e-13	1720	5.16233e-06	-0.896253	-7.59945	0.117937	1.34403e-12	-0.912678	-3.07578	0.296731	0.00405859	-0.921133	-7.00544	0.131488	9.09249e-11	0.284989	1.04667	0.272281	0.296602	ENSG00000204650.14	chr17_45746514_C_T_b38	126186	86	99	0.24505	7.61e-37	0.689094	0.0414549	C	T
rs149282787:27596462:G:GTATAAAAA	8	27596462	-	-	-	ENSG00000147419	CCDC25	27590833	27630170	0	protein_coding	G	GTATAAAAA	0.348485	0.0747664	GTATAAAAA	0.456044	0.0319149	1	58.3049	2.18399e-13	1532	5.16269e-06	0.477277	6.87301	0.0694423	8.87253e-11	0.395489	2.50375	0.157958	0.0171019	0.544536	7.21361	0.0754873	2.99055e-11	-0.291253	-1.74458	0.166947	0.0827005	-	-	-	-	-	-	-	-	-	-	-
rs11620915:20914140:C:A	14	20914140	ENSG00000092094	OSGEP	430	ENSG00000092094	OSGEP	20914560	20923248	420	protein_coding	A	C	0.406542	0	C	0.288043	0.0212766	1	58.7104	1.78321e-13	1877	5.16457e-06	0.547312	7.55882	0.0724071	1.70878e-12	0.674619	4.55009	0.148265	6.19353e-05	0.534948	6.16498	0.086772	6.90303e-09	0.038978	0.247092	0.157747	0.805108	ENSG00000092094.10	chr14_20445981_C_A_b38	-9124	129	160	0.39604	1.45e-22	0.544369	0.0476218	C	A
rs55929570:28805472:T:C	10	28805472	ENSG00000254635	WAC-AS1	6109	ENSG00000254635	WAC-AS1	28811581	28821995	6109	lncRNA	T	C	0.224299	0	C	0.0698925	0.0106383	1	58.8826	1.63611e-13	2050	5.17526e-06	-0.836973	-7.65902	0.109279	9.44085e-13	-1.14889	-3.90421	0.29427	0.000411512	-0.780499	-6.60604	0.118149	7.3611e-10	-0.419404	-1.49071	0.281346	0.137724	ENSG00000254635.5	chr10_28516543_T_C_b38	-15949	77	92	0.227723	0.169762	0.0906899	0.0657597	T	C
rs201992863:120435635:CTT:C	4	120435635	-	-	-	ENSG00000245958	AC093752.1	120375946	120473180	0	transcribed_unprocessed_pseudogene	CTT	C	0.355	0.0654206	C	0.277174	0.0212766	1	58.3154	2.17251e-13	1544	5.17577e-06	0.551602	8.61259	0.064046	2.78465e-15	0.539813	3.69647	0.146035	0.000743783	0.483456	6.68218	0.07235	4.96288e-10	0.194302	1.30172	0.149265	0.194613	-	-	-	-	-	-	-	-	-	-	-
rs9270737:32568107:A:G	6	32568107	ENSG00000196126	HLA-DRB1	10482	ENSG00000198502	HLA-DRB5	32485130	32498064	70043	protein_coding	G	A	0.245	0.0654206	A	0.208333	0.106383	0	59.0833	1.47989e-13	5052	5.17722e-06	-0.746477	-7.93577	0.0940649	1.79798e-13	-0.794418	-4.94784	0.160558	1.87786e-05	-0.742546	-5.88236	0.126233	2.77412e-08	-0.130032	-0.651841	0.199484	0.515304	ENSG00000198502.5	chr6_32600330_A_G_b38	70043	96	108	0.267327	7.39e-14	-0.681712	0.0832351	A	G
rs35950280:28798450:C:T	1	28798450	ENSG00000204138	PHACTR4	0	ENSG00000200087	SNORA73B	28835071	28835274	36621	snoRNA	C	T	0.00934579	0	T	0.271277	0	0	57.1939	3.80637e-13	882	5.18019e-06	0.830143	6.60309	0.12572	3.96473e-10	0.0375193	0.108682	0.345221	0.914075	1.03792	7.56188	0.137257	4.51377e-12	-0.81193	-3.01608	0.269201	0.00291683	ENSG00000200087.1	chr1_28471939_C_T_b38	-36620	15	20	0.049505	0.921785	0.0203984	0.207431	C	T
rs149338677:28771141:T:A	1	28771141	ENSG00000204138	PHACTR4	0	ENSG00000200087	SNORA73B	28835071	28835274	63930	snoRNA	T	A	0.00934579	0	A	0.271277	0	0	57.1939	3.80637e-13	882	5.18019e-06	0.830143	6.60309	0.12572	3.96473e-10	0.0375193	0.108682	0.345221	0.914075	1.03792	7.56188	0.137257	4.51377e-12	-0.81193	-3.01608	0.269201	0.00291683	-	-	-	-	-	-	-	-	-	-	-
rs149249074:28799240:G:A	1	28799240	ENSG00000204138	PHACTR4	0	ENSG00000200087	SNORA73B	28835071	28835274	35831	snoRNA	G	A	0.00934579	0	A	0.271277	0	0	57.1939	3.80637e-13	882	5.18019e-06	0.830143	6.60309	0.12572	3.96473e-10	0.0375193	0.108682	0.345221	0.914075	1.03792	7.56188	0.137257	4.51377e-12	-0.81193	-3.01608	0.269201	0.00291683	ENSG00000200087.1	chr1_28472729_G_A_b38	-35830	15	20	0.049505	0.921785	0.0203984	0.207431	G	A
rs185243544:28799317:C:T	1	28799317	ENSG00000204138	PHACTR4	0	ENSG00000200087	SNORA73B	28835071	28835274	35754	snoRNA	C	T	0.00934579	0	T	0.271277	0	0	57.1939	3.80637e-13	882	5.18019e-06	0.830143	6.60309	0.12572	3.96473e-10	0.0375193	0.108682	0.345221	0.914075	1.03792	7.56188	0.137257	4.51377e-12	-0.81193	-3.01608	0.269201	0.00291683	ENSG00000200087.1	chr1_28472806_C_T_b38	-35753	15	20	0.049505	0.921785	0.0203984	0.207431	C	T
rs11539548	1	74494073	-	-	-	ENSG00000200087	SNORA73B	28835071	28835274	45658799	snoRNA	G	A	0.00934579	0	A	0.271277	0	0	57.1939	3.80637e-13	882	5.18019e-06	0.830143	6.60309	0.12572	3.96473e-10	0.0375193	0.108682	0.345221	0.914075	1.03792	7.56188	0.137257	4.51377e-12	-0.81193	-3.01608	0.269201	0.00291683	ENSG00000200087.1	chr1_28466530_G_A_b38	-42029	15	20	0.049505	0.921785	0.0203984	0.207431	G	A
rs77252017:28790280:G:C	1	28790280	ENSG00000204138	PHACTR4	0	ENSG00000200087	SNORA73B	28835071	28835274	44791	snoRNA	G	C	0.00934579	0	C	0.271277	0	0	57.1939	3.80637e-13	882	5.18019e-06	0.830143	6.60309	0.12572	3.96473e-10	0.0375193	0.108682	0.345221	0.914075	1.03792	7.56188	0.137257	4.51377e-12	-0.81193	-3.01608	0.269201	0.00291683	ENSG00000200087.1	chr1_28463769_G_C_b38	-44790	15	20	0.049505	0.921785	0.0203984	0.207431	G	C
rs34636703:28764328:A:G	1	28764328	ENSG00000204138	PHACTR4	0	ENSG00000200087	SNORA73B	28835071	28835274	70743	snoRNA	A	G	0.00934579	0	G	0.271277	0	0	57.1939	3.80637e-13	882	5.18019e-06	0.830143	6.60309	0.12572	3.96473e-10	0.0375193	0.108682	0.345221	0.914075	1.03792	7.56188	0.137257	4.51377e-12	-0.81193	-3.01608	0.269201	0.00291683	ENSG00000200087.1	chr1_28437817_A_G_b38	-70742	15	20	0.049505	0.921785	0.0203984	0.207431	A	G
rs2801021:42960401:C:T	10	42960401	ENSG00000182632	CCNYL2	0	ENSG00000215146	BX322639.1	42827314	42863422	96979	transcribed_unprocessed_pseudogene	C	T	0.353774	0.00934579	T	0.148936	0	1	57.4555	3.33968e-13	1006	5.18404e-06	0.724322	7.59296	0.0953938	1.39657e-12	0.950945	4.00931	0.237184	0.000303906	0.694336	6.4328	0.107937	1.78991e-09	0.167282	0.699271	0.239223	0.485251	ENSG00000215146.4	chr10_42464953_C_T_b38	96979	112	133	0.329208	7.28e-19	-0.74187	0.0735702	C	T
rs75590598:242185654:G:A	2	242185654	ENSG00000115677	HDLBP	0	ENSG00000168385	SEPTIN2	242254515	242293442	68861	protein_coding	G	A	0.107477	0	A	0.0319149	0	0	57.9099	2.66091e-13	1263	5.18561e-06	-0.747036	-7.87984	0.0948035	2.51956e-13	-0.550399	-2.05524	0.267802	0.0473774	-0.740292	-7.32706	0.101035	1.62177e-11	0.00132382	0.00455477	0.290645	0.996371	ENSG00000168385.17	chr2_241246239_G_A_b38	-68861	33	34	0.0841584	2.34e-32	0.675179	0.0451109	G	A
rs3852517:34966459:G:A	11	34966459	ENSG00000110435	PDHX	0	ENSG00000110435	PDHX	34937376	35042138	0	protein_coding	G	A	0.295238	0.0186916	A	0.0478723	0	0	58.7452	1.7524e-13	1923	5.1997e-06	-0.69455	-7.79945	0.0890511	4.08402e-13	-0.844821	-5.02545	0.168109	1.48557e-05	-0.62986	-5.78707	0.108839	4.39803e-08	-0.35374	-1.68808	0.209551	0.0930626	ENSG00000110435.11	chr11_34944912_G_A_b38	29083	102	123	0.304455	0.00916418	0.112961	0.0428279	G	A
rs10404812:52400691:T:C	19	52400691	ENSG00000268095|ENSG00000198093	CTC-429C10.2|ZNF649	0	ENSG00000161551	ZNF577	52308069	52394203	6488	protein_coding	T	C	0.120192	0.0280374	C	0.314607	0.0531915	1	58.9424	1.58785e-13	2123	5.20147e-06	0.595676	7.92872	0.0751288	1.87614e-13	0.646231	3.94657	0.163745	0.000364287	0.583623	6.58537	0.0886242	8.18946e-10	0.0595693	0.370372	0.160837	0.711525	ENSG00000161551.14	chr19_51897438_T_C_b38	9462	50	55	0.136139	0.0321643	-0.197754	0.0915104	T	C
rs10403189:52400673:C:T	19	52400673	ENSG00000268095|ENSG00000198093	CTC-429C10.2|ZNF649	0	ENSG00000161551	ZNF577	52308069	52394203	6470	protein_coding	C	T	0.120192	0.0280374	T	0.314607	0.0531915	1	58.9424	1.58785e-13	2123	5.20147e-06	0.595676	7.92872	0.0751288	1.87614e-13	0.646231	3.94657	0.163745	0.000364287	0.583623	6.58537	0.0886242	8.18946e-10	0.0595693	0.370372	0.160837	0.711525	ENSG00000161551.14	chr19_51897420_C_T_b38	9444	49	53	0.131188	0.0306004	-0.205761	0.0943282	C	T
rs59251876:140775076:G:C	5	140775076	ENSG00000204956|ENSG00000081853|ENSG00000254245|ENSG00000254221|ENSG00000262576|ENSG00000253910|ENSG00000253485|ENSG00000262209|ENSG00000253731|ENSG00000253537|ENSG00000253953|ENSG00000253767	PCDHGA1|PCDHGA2|PCDHGA3|PCDHGB1|PCDHGA4|PCDHGB2|PCDHGA5|PCDHGB3|PCDHGA6|PCDHGA7|PCDHGB4|PCDHGA8	0	ENSG00000253731	PCDHGA6	140753458	140892542	0	protein_coding	G	C	0.0934579	0	C	0.193548	0.0106383	1	58.0988	2.42108e-13	1394	5.2076e-06	0.635513	7.9809	0.0796292	1.36824e-13	0.452532	3.43017	0.131927	0.00156287	0.700558	6.80681	0.10292	2.59113e-10	-0.0458241	-0.276032	0.16601	0.782828	ENSG00000253731.2	chr5_141395509_G_C_b38	21595	43	45	0.111386	1.27e-06	-0.459194	0.0912225	G	C
rs3806831	5	140771392	ENSG00000204956|ENSG00000081853|ENSG00000254245|ENSG00000254221|ENSG00000262576|ENSG00000253910|ENSG00000253485|ENSG00000262209|ENSG00000253731|ENSG00000253537|ENSG00000253953	PCDHGA1|PCDHGA2|PCDHGA3|PCDHGB1|PCDHGA4|PCDHGB2|PCDHGA5|PCDHGB3|PCDHGA6|PCDHGA7|PCDHGB4	0	ENSG00000253731	PCDHGA6	140753458	140892542	0	protein_coding	T	C	0.0934579	0	C	0.193548	0.0106383	1	58.0988	2.42108e-13	1394	5.2076e-06	0.635513	7.9809	0.0796292	1.36824e-13	0.452532	3.43017	0.131927	0.00156287	0.700558	6.80681	0.10292	2.59113e-10	-0.0458241	-0.276032	0.16601	0.782828	ENSG00000253731.2	chr5_141391825_T_C_b38	17911	43	45	0.111386	1.27e-06	-0.459194	0.0912225	T	C
rs16901848	6	28546952	ENSG00000232040	SCAND3	0	ENSG00000187987	ZSCAN23	28399707	28411279	135673	protein_coding	G	A	0.228972	0	A	0.420213	0	1	57.8435	2.75073e-13	1227	5.20784e-06	-0.657927	-7.18512	0.091568	1.50729e-11	-1.02095	-5.33216	0.19147	5.86677e-06	-0.567974	-5.42324	0.10473	2.45413e-07	-0.405033	-1.93814	0.20898	0.0541115	ENSG00000187987.9	chr6_28579175_G_A_b38	135673	89	105	0.259901	0.00100601	0.25459	0.0760011	G	A
12:11185965:AAAAACAAAAC:A	12	11185965	-	-	-	ENSG00000256537	SMIM10L1	11323793	11328615	137828	protein_coding	AAAAACAAAAC	A	0.269231	0.0280374	A	0.21978	0.0319149	1	57.1673	3.85731e-13	875	5.20786e-06	-0.495174	-7.34481	0.0674182	5.98682e-12	-0.51184	-3.63356	0.140864	0.000887927	-0.491312	-6.63057	0.074098	6.48461e-10	-0.070829	-0.451344	0.156929	0.652264	-	-	-	-	-	-	-	-	-	-	-
rs13084113	3	101534039	ENSG00000144815	NXPE3	0	ENSG00000286699	AC084198.4	101405671	101419770	114269	lncRNA	C	G	0.218447	0.0373832	G	0.17033	0.0319149	1	57.4862	3.28869e-13	1027	5.21145e-06	0.673598	7.86187	0.0856791	2.80738e-13	0.517414	2.84397	0.181934	0.00739213	0.698503	7.02838	0.0993832	8.04959e-11	-0.095149	-0.476627	0.19963	0.634184	-	-	-	-	-	-	-	-	-	-	-
rs13437444:28070998:C:T	6	28070998	ENSG00000219891	ZSCAN12P1	9556	ENSG00000216901	ZNF603P	28143966	28144452	72968	unprocessed_pseudogene	C	T	0.214953	0	T	0.138298	0	1	57.3024	3.60533e-13	938	5.21811e-06	-0.780498	-7.67757	0.10166	8.45539e-13	-0.634317	-2.34676	0.270295	0.0247251	-0.781542	-7.19688	0.108595	3.27175e-11	0.140344	0.5782	0.242726	0.563824	ENSG00000216901.1	chr6_28103220_C_T_b38	-72968	57	63	0.155941	6.08e-17	1.0068	0.107445	C	T
rs10952507:141488985:G:A	7	141488985	ENSG00000270923	TAS2R6	545	ENSG00000127366	TAS2R5	141490017	141491167	1032	protein_coding	G	A	0.518692	0	A	0.324468	0	1	57.4983	3.26897e-13	1035	5.22056e-06	0.44208	7.54826	0.0585671	1.81853e-12	0.256675	1.27052	0.202023	0.212281	0.452307	7.47556	0.0605047	7.23676e-12	-0.104879	-0.743068	0.141143	0.458373	ENSG00000127366.5	chr7_141789185_G_A_b38	-1032	145	195	0.482673	0.380933	-0.0561203	0.0638766	G	A
rs2234007:141489911:G:A	7	141489911	ENSG00000127366	TAS2R5	106	ENSG00000127366	TAS2R5	141490017	141491167	106	protein_coding	G	A	0.518692	0	A	0.324468	0	1	57.4983	3.26897e-13	1035	5.22056e-06	0.44208	7.54826	0.0585671	1.81853e-12	0.256675	1.27052	0.202023	0.212281	0.452307	7.47556	0.0605047	7.23676e-12	-0.104879	-0.743068	0.141143	0.458373	ENSG00000127366.5	chr7_141790111_G_A_b38	-106	145	195	0.482673	0.380933	-0.0561203	0.0638766	G	A
rs4471723:44205690:C:T	17	44205690	ENSG00000120071	KANSL1	0	ENSG00000265411	RN7SL656P	44397045	44397325	191355	misc_RNA	C	T	0.221698	0.00934579	T	0.0483871	0.0106383	0	58.0516	2.47892e-13	1365	5.22108e-06	-0.750304	-6.91559	0.108495	6.98448e-11	-1.09421	-4.99586	0.219025	1.62449e-05	-0.715842	-5.75265	0.124437	5.18897e-08	-0.112735	-0.458555	0.245848	0.647086	-	-	-	-	-	-	-	-	-	-	-
rs483626:68684855:T:C	11	68684855	ENSG00000132740	IGHMBP2	0	ENSG00000197345	MRPL21	68658744	68671303	13552	protein_coding	T	C	0.536458	0.102804	C	0.38587	0.0212766	0	57.7337	2.90592e-13	1165	5.22367e-06	0.46579	7.58703	0.0613929	1.44648e-12	0.382	3.11098	0.122791	0.00369874	0.509716	6.93221	0.0735286	1.33984e-10	-0.102244	-0.733367	0.139418	0.464253	ENSG00000197345.12	chr11_68917387_T_C_b38	13552	152	199	0.492574	2.15e-11	-0.469864	0.0652652	T	C
rs10880801	12	45899396	ENSG00000257657	RP11-352M15.1	0	ENSG00000257657	AC079950.1	45869303	46004403	0	lncRNA	T	C	0.45283	0.00934579	C	0.489362	0	1	57.5778	3.14155e-13	1078	5.2255e-06	-0.552443	-7.64047	0.0723049	1.054e-12	-0.81325	-5.27356	0.154213	7.00822e-06	-0.46623	-5.45594	0.0854536	2.10842e-07	-0.395816	-2.21923	0.178357	0.0276735	-	-	-	-	-	-	-	-	-	-	-
rs55942528:43932028:A:G	17	43932028	ENSG00000264589	MAPT-AS1	0	ENSG00000265411	RN7SL656P	44397045	44397325	465017	misc_RNA	A	G	0.22381	0.0186916	G	0.05	0.0425532	1	58.0478	2.48359e-13	1365	5.23093e-06	-0.745321	-6.87526	0.108406	8.76089e-11	-1.09421	-4.99586	0.219025	1.62449e-05	-0.713724	-5.75232	0.124076	5.19713e-08	-0.112716	-0.457949	0.246132	0.647521	-	-	-	-	-	-	-	-	-	-	-
rs726158:52065225:C:T	15	52065225	ENSG00000128872	TMOD2	0	ENSG00000138594	TMOD3	52121825	52239492	56600	protein_coding	C	T	0.406542	0	T	0.37234	0	1	57.5394	3.20243e-13	1059	5.2329e-06	0.380398	7.00044	0.0543391	4.32499e-11	0.433929	5.09575	0.0851551	1.20106e-05	0.400833	5.61896	0.0713358	9.81198e-08	0.0375834	0.299567	0.125459	0.76484	ENSG00000138594.13	chr15_51773028_C_T_b38	-56600	129	161	0.398515	4.17e-05	-0.184971	0.0439032	C	T
rs3794532:52067271:C:T	15	52067271	ENSG00000128872	TMOD2	0	ENSG00000138594	TMOD3	52121825	52239492	54554	protein_coding	C	T	0.406542	0	T	0.37234	0	1	57.5394	3.20243e-13	1059	5.2329e-06	0.380398	7.00044	0.0543391	4.32499e-11	0.433929	5.09575	0.0851551	1.20106e-05	0.400833	5.61896	0.0713358	9.81198e-08	0.0375834	0.299567	0.125459	0.76484	ENSG00000138594.13	chr15_51775074_C_T_b38	-54554	129	161	0.398515	4.17e-05	-0.184971	0.0439032	C	T
rs11070868	15	52057874	ENSG00000128872	TMOD2	0	ENSG00000138594	TMOD3	52121825	52239492	63951	protein_coding	C	T	0.406542	0	T	0.37234	0	1	57.5394	3.20243e-13	1059	5.2329e-06	0.380398	7.00044	0.0543391	4.32499e-11	0.433929	5.09575	0.0851551	1.20106e-05	0.400833	5.61896	0.0713358	9.81198e-08	0.0375834	0.299567	0.125459	0.76484	ENSG00000138594.13	chr15_51765677_C_T_b38	-63951	129	161	0.398515	4.17e-05	-0.184971	0.0439032	C	T
rs11070869:52065525:C:A	15	52065525	ENSG00000128872	TMOD2	0	ENSG00000138594	TMOD3	52121825	52239492	56300	protein_coding	C	A	0.406542	0	A	0.37234	0	1	57.5394	3.20243e-13	1059	5.2329e-06	0.380398	7.00044	0.0543391	4.32499e-11	0.433929	5.09575	0.0851551	1.20106e-05	0.400833	5.61896	0.0713358	9.81198e-08	0.0375834	0.299567	0.125459	0.76484	ENSG00000138594.13	chr15_51773328_C_A_b38	-56300	129	161	0.398515	4.17e-05	-0.184971	0.0439032	C	A
rs6493520	15	52068874	ENSG00000128872	TMOD2	0	ENSG00000138594	TMOD3	52121825	52239492	52951	protein_coding	T	C	0.406542	0	C	0.37234	0	1	57.5394	3.20243e-13	1059	5.2329e-06	0.380398	7.00044	0.0543391	4.32499e-11	0.433929	5.09575	0.0851551	1.20106e-05	0.400833	5.61896	0.0713358	9.81198e-08	0.0375834	0.299567	0.125459	0.76484	ENSG00000138594.13	chr15_51776677_T_C_b38	-52951	129	161	0.398515	4.17e-05	-0.184971	0.0439032	T	C
rs35352894:52051396:GT:G	15	52051396	-	-	-	ENSG00000138594	TMOD3	52121825	52239492	70429	protein_coding	GT	G	0.406542	0	G	0.37234	0	1	57.5394	3.20243e-13	1059	5.2329e-06	0.380398	7.00044	0.0543391	4.32499e-11	0.433929	5.09575	0.0851551	1.20106e-05	0.400833	5.61896	0.0713358	9.81198e-08	0.0375834	0.299567	0.125459	0.76484	-	-	-	-	-	-	-	-	-	-	-
rs1840708	15	52050699	ENSG00000128872	TMOD2	0	ENSG00000138594	TMOD3	52121825	52239492	71126	protein_coding	C	T	0.406542	0	T	0.37234	0	1	57.5394	3.20243e-13	1059	5.2329e-06	0.380398	7.00044	0.0543391	4.32499e-11	0.433929	5.09575	0.0851551	1.20106e-05	0.400833	5.61896	0.0713358	9.81198e-08	0.0375834	0.299567	0.125459	0.76484	ENSG00000138594.13	chr15_51758502_C_T_b38	-71126	130	162	0.40099	6.24e-05	-0.182013	0.0442736	C	T
rs200817394:52055303:TA:AA	15	52055303	-	-	-	ENSG00000138594	TMOD3	52121825	52239492	66522	protein_coding	TA	AA	0.406542	0	AA	0.37234	0	1	57.5394	3.20243e-13	1059	5.2329e-06	0.380398	7.00044	0.0543391	4.32499e-11	0.433929	5.09575	0.0851551	1.20106e-05	0.400833	5.61896	0.0713358	9.81198e-08	0.0375834	0.299567	0.125459	0.76484	-	-	-	-	-	-	-	-	-	-	-
rs9944235:52056375:T:G	15	52056375	ENSG00000128872	TMOD2	0	ENSG00000138594	TMOD3	52121825	52239492	65450	protein_coding	T	G	0.406542	0	G	0.37234	0	1	57.5394	3.20243e-13	1059	5.2329e-06	0.380398	7.00044	0.0543391	4.32499e-11	0.433929	5.09575	0.0851551	1.20106e-05	0.400833	5.61896	0.0713358	9.81198e-08	0.0375834	0.299567	0.125459	0.76484	ENSG00000138594.13	chr15_51764178_T_G_b38	-65450	129	161	0.398515	4.17e-05	-0.184971	0.0439032	T	G
rs35823585:52070451:C:T	15	52070451	ENSG00000128872	TMOD2	0	ENSG00000138594	TMOD3	52121825	52239492	51374	protein_coding	C	T	0.406542	0	T	0.37234	0	1	57.5394	3.20243e-13	1059	5.2329e-06	0.380398	7.00044	0.0543391	4.32499e-11	0.433929	5.09575	0.0851551	1.20106e-05	0.400833	5.61896	0.0713358	9.81198e-08	0.0375834	0.299567	0.125459	0.76484	ENSG00000138594.13	chr15_51778254_C_T_b38	-51374	129	161	0.398515	4.17e-05	-0.184971	0.0439032	C	T
rs35778387:52055298:AT:A	15	52055298	-	-	-	ENSG00000138594	TMOD3	52121825	52239492	66527	protein_coding	AT	A	0.406542	0	A	0.37234	0	1	57.5394	3.20243e-13	1059	5.2329e-06	0.380398	7.00044	0.0543391	4.32499e-11	0.433929	5.09575	0.0851551	1.20106e-05	0.400833	5.61896	0.0713358	9.81198e-08	0.0375834	0.299567	0.125459	0.76484	-	-	-	-	-	-	-	-	-	-	-
rs10252426:26474650:A:G	7	26474650	ENSG00000214870	AC004540.5	0	ENSG00000214870	AC004540.1	26438213	26537215	0	lncRNA	A	G	0.186916	0	G	0.212766	0	1	58.3105	2.17784e-13	1559	5.23887e-06	0.715167	7.85904	0.0909993	2.85562e-13	0.670859	2.86182	0.234417	0.00706409	0.726335	7.07959	0.102596	6.1288e-11	-0.00363185	-0.0150661	0.241061	0.987996	ENSG00000214870.8	chr7_26435030_A_G_b38	36437	67	73	0.180693	1.37e-05	-0.274544	0.061204	A	G
rs10248777:26473995:A:C	7	26473995	ENSG00000214870	AC004540.5	0	ENSG00000214870	AC004540.1	26438213	26537215	0	lncRNA	A	C	0.186916	0	C	0.212766	0	1	58.3105	2.17784e-13	1559	5.23887e-06	0.715167	7.85904	0.0909993	2.85562e-13	0.670859	2.86182	0.234417	0.00706409	0.726335	7.07959	0.102596	6.1288e-11	-0.00363185	-0.0150661	0.241061	0.987996	ENSG00000214870.8	chr7_26434375_A_C_b38	35782	67	73	0.180693	1.37e-05	-0.274544	0.061204	A	C
rs10278584	7	26474025	ENSG00000214870	AC004540.5	0	ENSG00000214870	AC004540.1	26438213	26537215	0	lncRNA	G	A	0.186916	0	A	0.212766	0	1	58.3105	2.17784e-13	1559	5.23887e-06	0.715167	7.85904	0.0909993	2.85562e-13	0.670859	2.86182	0.234417	0.00706409	0.726335	7.07959	0.102596	6.1288e-11	-0.00363185	-0.0150661	0.241061	0.987996	ENSG00000214870.8	chr7_26434405_G_A_b38	35812	67	73	0.180693	1.37e-05	-0.274544	0.061204	G	A
rs367793452:43877204:CTTTTGT:C	11	43877204	-	-	-	ENSG00000149084	HSD17B12	43702230	43878167	0	protein_coding	CTTTTGT	C	0.303738	0	C	0.445055	0.0319149	1	58.2703	2.22214e-13	1529	5.24257e-06	0.467113	7.16009	0.0652384	1.74021e-11	0.6888	4.46279	0.154343	8.03025e-05	0.45246	6.19304	0.0730594	6.00127e-09	0.0750731	0.500817	0.149901	0.617089	-	-	-	-	-	-	-	-	-	-	-
rs55749051:15394234:G:A	17	15394234	ENSG00000239704|ENSG00000259024|ENSG00000175106	CDRT4|TVP23C-CDRT4|TVP23C	0	ENSG00000259024	TVP23C-CDRT4	15339338	15466875	0	protein_coding	G	A	0.553398	0.0373832	A	0.35	0.0425532	1	58.2292	2.26826e-13	1498	5.24288e-06	0.69357	7.81556	0.0887422	3.70785e-13	0.798409	4.4758	0.178384	7.72601e-05	0.665877	6.18033	0.107741	6.39458e-09	0.0694979	0.357951	0.194155	0.720784	-	-	-	-	-	-	-	-	-	-	-
rs9908651:15394948:G:A	17	15394948	ENSG00000239704|ENSG00000259024|ENSG00000175106	CDRT4|TVP23C-CDRT4|TVP23C	0	ENSG00000259024	TVP23C-CDRT4	15339338	15466875	0	protein_coding	G	A	0.553398	0.0373832	A	0.35	0.0425532	1	58.2292	2.26826e-13	1498	5.24288e-06	0.69357	7.81556	0.0887422	3.70785e-13	0.798409	4.4758	0.178384	7.72601e-05	0.665877	6.18033	0.107741	6.39458e-09	0.0694979	0.357951	0.194155	0.720784	-	-	-	-	-	-	-	-	-	-	-
rs7564732	2	24034178	ENSG00000119778	ATAD2B	0	ENSG00000173960	UBXN2A	24150155	24227779	115977	protein_coding	C	T	0.207547	0.00934579	T	0.234043	0	1	57.8145	2.79093e-13	1218	5.2452e-06	0.467688	7.89682	0.0592249	2.27449e-13	0.541326	3.60753	0.150054	0.000955171	0.478204	6.69329	0.0714452	4.68467e-10	0.175645	1.33853	0.131222	0.18235	ENSG00000173960.13	chr2_23811308_T_C_b38	-115977	67	75	0.185644	0.603861	0.0233574	0.0449291	T	C
rs7484068:805419:G:A	11	805419	ENSG00000177595	PIDD	0	ENSG00000279672	AP006621.5	779617	780755	24664	TEC	G	A	0.454082	0.0841121	A	0.196629	0.0531915	1	57.5008	3.26482e-13	1043	5.25424e-06	-0.672959	-7.86727	0.0855391	2.71756e-13	-0.827013	-4.26827	0.193758	0.000142707	-0.619841	-6.26759	0.0988963	4.13032e-09	-0.0950863	-0.479944	0.19812	0.631828	ENSG00000279672.1	chr11_805419_G_A_b38	25802	146	189	0.467822	5.18e-34	0.981969	0.063055	G	A
rs11246316	11	805712	ENSG00000177595	PIDD	0	ENSG00000279672	AP006621.5	779617	780755	24957	TEC	A	G	0.454082	0.0841121	G	0.196629	0.0531915	1	57.5008	3.26482e-13	1043	5.25424e-06	-0.672959	-7.86727	0.0855391	2.71756e-13	-0.827013	-4.26827	0.193758	0.000142707	-0.619841	-6.26759	0.0988963	4.13032e-09	-0.0950863	-0.479944	0.19812	0.631828	ENSG00000279672.1	chr11_805712_A_G_b38	26095	146	189	0.467822	5.18e-34	0.981969	0.063055	A	G
rs62286656:158372477:C:T	3	158372477	ENSG00000168827|ENSG00000079257	GFM1|LXN	0	ENSG00000079257	LXN	158363611	158390437	0	protein_coding	C	T	0.327103	0	T	0.430851	0	1	57.8251	2.77618e-13	1227	5.25603e-06	-0.61894	-7.33409	0.0843922	6.37183e-12	-0.439427	-2.06396	0.212905	0.0464963	-0.681275	-7.31882	0.0930853	1.69573e-11	0.314758	1.59236	0.197668	0.112993	ENSG00000079257.7	chr3_158654688_C_T_b38	-18005	120	145	0.358911	1.25e-15	0.5688	0.0640959	C	T
12:77322751:CA:C	12	77322751	-	-	-	ENSG00000175183	CSRP2	77252489	77272803	49948	protein_coding	CA	C	0.289216	0.046729	C	0.130435	0.0212766	1	58.0943	2.42654e-13	1407	5.26801e-06	-0.695184	-7.68973	0.0904042	7.86517e-13	-0.824339	-4.471	0.184375	7.83703e-05	-0.66168	-6.17288	0.107191	6.63647e-09	-0.294079	-1.45631	0.201934	0.146983	-	-	-	-	-	-	-	-	-	-	-
rs193162026:71227670:C:G	11	71227670	-	-	-	ENSG00000254682	AP002387.2	71159720	71163203	64467	lncRNA	C	G	0.161905	0.0186916	G	0.375	0.0212766	1	57.5087	3.2519e-13	1051	5.27359e-06	0.712739	8.22669	0.0866374	3.05368e-14	0.746189	4.74206	0.157355	3.48812e-05	0.6238	5.9179	0.105409	2.3335e-08	0.326906	1.83073	0.178566	0.0687328	-	-	-	-	-	-	-	-	-	-	-
rs35882870:80075560:G:GA	17	80075560	-	-	-	ENSG00000176155	CCDC57	80059336	80170706	0	protein_coding	GA	G	0.504717	0.00934579	G	0.456989	0.0106383	1	57.6603	3.01455e-13	1134	5.27474e-06	0.430685	8.14156	0.0528995	5.14565e-14	0.397371	3.01881	0.131632	0.00471209	0.425937	6.96758	0.0611314	1.11131e-10	-0.0511909	-0.388028	0.131926	0.698437	-	-	-	-	-	-	-	-	-	-	-
rs58457510:19803369:T:G	19	19803369	ENSG00000271283	CTC-412M14.6	6643	ENSG00000105708	ZNF14	19821281	19843921	17912	protein_coding	T	G	0.19802	0.0560748	G	0.229412	0.0957447	1	57.5003	3.26557e-13	1047	5.2756e-06	-0.592831	-6.86745	0.0863247	9.15316e-11	-0.130884	-0.526855	0.248425	0.601617	-0.713508	-7.56457	0.0943223	4.44766e-12	0.689538	2.94818	0.233886	0.00360409	ENSG00000105708.8	chr19_19692560_T_G_b38	-40537	107	123	0.304455	0.422806	-0.0494696	0.0615601	T	G
rs34941730:29913886:T:G	6	29913886	ENSG00000206503	HLA-A	225	ENSG00000206341	HLA-H	29855529	29858259	55627	unprocessed_pseudogene	T	G	0.0801887	0.00934579	G	0.0806452	0.0106383	1	59.0426	1.51026e-13	3839	5.28348e-06	-1.22475	-7.76688	0.157689	4.96338e-13	-1.13964	-3.45983	0.329392	0.00144026	-1.33599	-6.86092	0.194724	1.95071e-10	-0.0402866	-0.111459	0.361447	0.911372	ENSG00000206341.7	chr6_29946109_T_G_b38	57642	54	58	0.143564	2.77e-12	0.828271	0.109509	T	G
rs9271222:32579365:C:T	6	32579365	ENSG00000196735	HLA-DQA1	16591	ENSG00000198502	HLA-DRB5	32485130	32498064	81301	protein_coding	T	C	0.1	0.0186916	C	0.136364	0.0638298	1	59.0415	1.51112e-13	5052	5.28646e-06	-0.950068	-8.03685	0.118214	9.74332e-14	-0.967039	-4.8236	0.200481	2.73027e-05	-0.952693	-5.98117	0.159282	1.71273e-08	-0.0512784	-0.208901	0.245468	0.834753	ENSG00000198502.5	chr6_32611588_C_T_b38	81301	49	53	0.131188	3.96e-21	-1.02517	0.0939533	C	T
rs3902703:146188652:T:C	8	146188652	ENSG00000196922	ZNF252P	10323	ENSG00000196922	ZNF252P	146198975	146228281	10323	transcribed_unprocessed_pseudogene	T	C	0.0943396	0.00934579	C	0.418605	0.0851064	1	56.0881	6.61637e-13	518	5.28829e-06	-0.811359	-7.68493	0.105578	8.09294e-13	-0.657731	-2.35457	0.279343	0.0242832	-0.857571	-7.10944	0.120624	5.22616e-11	0.217783	1.05041	0.207331	0.294884	ENSG00000196922.10	chr8_144963266_T_C_b38	-37272	52	60	0.148515	1.49e-17	0.658151	0.068567	T	C
rs201825860:44835367:G:GA	17	44835367	-	-	-	ENSG00000238083	LRRC37A2	44588877	44633016	202351	protein_coding	G	GA	0.193396	0.00934579	GA	0.0444444	0.0425532	0	57.7087	2.94246e-13	1165	5.28935e-06	-1.01222	-7.7978	0.129808	4.12451e-13	-1.2373	-4.07599	0.303558	0.000250445	-0.946988	-6.41054	0.147724	2.00467e-09	0.0296573	0.105123	0.282122	0.916391	-	-	-	-	-	-	-	-	-	-	-
rs10072949:54682049:C:T	5	54682049	ENSG00000039123	SKIV2L2	0	ENSG00000152669	CCNO	54526980	54529436	152613	protein_coding	C	T	0.107477	0	T	0.324468	0	1	57.8721	2.7116e-13	1266	5.29694e-06	0.583133	7.36388	0.0791884	5.35816e-12	0.755634	4.62539	0.163367	4.9469e-05	0.56373	6.03969	0.0933376	1.28453e-08	0.27011	1.45121	0.186128	0.148398	ENSG00000152669.8	chr5_55386221_C_T_b38	152541	46	48	0.118812	1.27e-07	-0.336902	0.0609501	C	T
rs6450304:54666154:A:G	5	54666154	ENSG00000039123	SKIV2L2	0	ENSG00000152669	CCNO	54526980	54529436	136718	protein_coding	A	G	0.107477	0	G	0.324468	0	1	57.8721	2.7116e-13	1266	5.29694e-06	0.583133	7.36388	0.0791884	5.35816e-12	0.755634	4.62539	0.163367	4.9469e-05	0.56373	6.03969	0.0933376	1.28453e-08	0.27011	1.45121	0.186128	0.148398	ENSG00000152669.8	chr5_55370326_A_G_b38	136646	46	48	0.118812	1.27e-07	-0.336902	0.0609501	A	G
rs111881449:54685670:A:ATATAAG	5	54685670	-	-	-	ENSG00000152669	CCNO	54526980	54529436	156234	protein_coding	A	ATATAAG	0.107477	0	ATATAAG	0.324468	0	1	57.8721	2.7116e-13	1266	5.29694e-06	0.583133	7.36388	0.0791884	5.35816e-12	0.755634	4.62539	0.163367	4.9469e-05	0.56373	6.03969	0.0933376	1.28453e-08	0.27011	1.45121	0.186128	0.148398	-	-	-	-	-	-	-	-	-	-	-
rs3804263	5	54735786	ENSG00000067113	PPAP2A	0	ENSG00000152669	CCNO	54526980	54529436	206350	protein_coding	C	A	0.107477	0	A	0.324468	0	1	57.8721	2.7116e-13	1266	5.29694e-06	0.583133	7.36388	0.0791884	5.35816e-12	0.755634	4.62539	0.163367	4.9469e-05	0.56373	6.03969	0.0933376	1.28453e-08	0.27011	1.45121	0.186128	0.148398	ENSG00000152669.8	chr5_55439958_A_C_b38	206278	46	48	0.118812	1.27e-07	0.336902	0.0609501	A	C
rs4818885:45580513:G:A	21	45580513	ENSG00000225331	AP001055.6	554	ENSG00000160221	GATD3A	45553492	45629997	0	protein_coding	G	A	0.104762	0.0186916	A	0.141304	0.0212766	1	58.2494	2.24548e-13	1529	5.29763e-06	-1.05217	-8.01922	0.131206	1.08444e-13	-0.921872	-3.90517	0.236065	0.000410376	-1.05419	-6.55736	0.160764	9.45971e-10	0.0173054	0.0593878	0.291396	0.952707	-	-	-	-	-	-	-	-	-	-	-
rs34708237:45583937:G:A	21	45583937	ENSG00000267913	AP001055.1	3881	ENSG00000160221	GATD3A	45553492	45629997	0	protein_coding	G	A	0.104762	0.0186916	A	0.141304	0.0212766	1	58.2494	2.24548e-13	1529	5.29763e-06	-1.05217	-8.01922	0.131206	1.08444e-13	-0.921872	-3.90517	0.236065	0.000410376	-1.05419	-6.55736	0.160764	9.45971e-10	0.0173054	0.0593878	0.291396	0.952707	-	-	-	-	-	-	-	-	-	-	-
rs35189635:45582228:C:T	21	45582228	ENSG00000225331	AP001055.6	2269	ENSG00000160221	GATD3A	45553492	45629997	0	protein_coding	C	T	0.104762	0.0186916	T	0.141304	0.0212766	1	58.2494	2.24548e-13	1529	5.29763e-06	-1.05217	-8.01922	0.131206	1.08444e-13	-0.921872	-3.90517	0.236065	0.000410376	-1.05419	-6.55736	0.160764	9.45971e-10	0.0173054	0.0593878	0.291396	0.952707	-	-	-	-	-	-	-	-	-	-	-
rs62226731:45583098:C:G	21	45583098	ENSG00000225331	AP001055.6	3139	ENSG00000160221	GATD3A	45553492	45629997	0	protein_coding	C	G	0.104762	0.0186916	G	0.141304	0.0212766	1	58.2494	2.24548e-13	1529	5.29763e-06	-1.05217	-8.01922	0.131206	1.08444e-13	-0.921872	-3.90517	0.236065	0.000410376	-1.05419	-6.55736	0.160764	9.45971e-10	0.0173054	0.0593878	0.291396	0.952707	-	-	-	-	-	-	-	-	-	-	-
rs4818884:45580327:C:T	21	45580327	ENSG00000225331	AP001055.6	368	ENSG00000160221	GATD3A	45553492	45629997	0	protein_coding	C	T	0.104762	0.0186916	T	0.141304	0.0212766	1	58.2494	2.24548e-13	1529	5.29763e-06	-1.05217	-8.01922	0.131206	1.08444e-13	-0.921872	-3.90517	0.236065	0.000410376	-1.05419	-6.55736	0.160764	9.45971e-10	0.0173054	0.0593878	0.291396	0.952707	-	-	-	-	-	-	-	-	-	-	-
rs186455826:45581649:G:A	21	45581649	ENSG00000225331	AP001055.6	1690	ENSG00000160221	GATD3A	45553492	45629997	0	protein_coding	G	A	0.104762	0.0186916	A	0.141304	0.0212766	1	58.2494	2.24548e-13	1529	5.29763e-06	-1.05217	-8.01922	0.131206	1.08444e-13	-0.921872	-3.90517	0.236065	0.000410376	-1.05419	-6.55736	0.160764	9.45971e-10	0.0173054	0.0593878	0.291396	0.952707	-	-	-	-	-	-	-	-	-	-	-
rs2838504:45583633:C:T	21	45583633	ENSG00000225331	AP001055.6	3674	ENSG00000160221	GATD3A	45553492	45629997	0	protein_coding	C	T	0.104762	0.0186916	T	0.141304	0.0212766	1	58.2494	2.24548e-13	1529	5.29763e-06	-1.05217	-8.01922	0.131206	1.08444e-13	-0.921872	-3.90517	0.236065	0.000410376	-1.05419	-6.55736	0.160764	9.45971e-10	0.0173054	0.0593878	0.291396	0.952707	-	-	-	-	-	-	-	-	-	-	-
rs74524959:32574739:T:G	6	32574739	-	-	-	ENSG00000198502	HLA-DRB5	32485130	32498064	76675	protein_coding	T	G	0.341121	0	G	0.488889	0.0425532	1	59.0372	1.51442e-13	5052	5.298e-06	0.628752	7.85378	0.0800573	2.94742e-13	0.662611	3.5553	0.186373	0.00110524	0.618975	6.81153	0.0908716	2.52787e-10	0.048772	0.254251	0.191826	0.799581	-	-	-	-	-	-	-	-	-	-	-
rs12497850	3	48748989	ENSG00000068745	IP6K2	0	ENSG00000178252	WDR6	49044495	49053386	295506	protein_coding	T	G	0.350467	0	G	0.5	0	1	55.4951	8.90008e-13	386	5.30087e-06	-0.426371	-7.63389	0.0558524	1.09595e-12	-0.300626	-2.33443	0.128779	0.025438	-0.47191	-7.07429	0.0667078	6.30448e-11	0.111735	0.845959	0.13208	0.398657	ENSG00000178252.17	chr3_48711556_G_T_b38	-295599	118	146	0.361386	6.81e-11	-0.298907	0.0427627	G	T
rs2258835:57243588:A:G	11	57243588	ENSG00000186907	RTN4RL2	0	ENSG00000134809	TIMM10	57295937	57298276	52349	protein_coding	G	A	0.194175	0.0373832	A	0.11828	0.0106383	1	57.1804	3.83213e-13	897	5.30393e-06	-0.490121	-7.6545	0.0640305	9.69794e-13	-0.404524	-3.01144	0.134329	0.00480359	-0.52144	-6.93625	0.0751759	1.31152e-10	0.0328877	0.235225	0.139814	0.814291	ENSG00000134809.8	chr11_57476115_A_G_b38	-54688	84	97	0.240099	1.5e-16	-0.427862	0.0463889	A	G
rs62061733:44018399:A:G	17	44018399	ENSG00000186868	MAPT	0	ENSG00000204650	LINC02210	43697694	43732522	285877	transcribed_unitary_pseudogene	A	G	0.219626	0	G	0.0987654	0.138298	0	58.4823	1.99867e-13	1720	5.30438e-06	-0.879228	-7.62273	0.115343	1.17088e-12	-0.977263	-3.66241	0.266836	0.000818748	-0.879171	-6.71334	0.130959	4.22086e-10	0.123888	0.450267	0.275144	0.65304	ENSG00000204650.14	chr17_45941033_A_G_b38	320705	90	104	0.257426	1.06e-33	0.649166	0.0419942	A	G
rs34004438:50051647:T:TCA	14	50051647	-	-	-	ENSG00000165502	RPL36AL	50085248	50087344	33601	protein_coding	TCA	T	0.214953	0	T	0.392473	0.0106383	1	57.5586	3.17178e-13	1084	5.30516e-06	0.430076	7.99988	0.0537603	1.21957e-13	0.281422	2.00174	0.140589	0.0531116	0.450629	7.3179	0.0615789	1.70418e-11	-0.0335975	-0.274557	0.12237	0.78396	-	-	-	-	-	-	-	-	-	-	-
rs11157693	14	50048426	ENSG00000213741	RPS29	0	ENSG00000165502	RPL36AL	50085248	50087344	36822	protein_coding	C	T	0.214953	0	T	0.392473	0.0106383	1	57.5586	3.17178e-13	1084	5.30516e-06	0.430076	7.99988	0.0537603	1.21957e-13	0.281422	2.00174	0.140589	0.0531116	0.450629	7.3179	0.0615789	1.70418e-11	-0.0335975	-0.274557	0.12237	0.78396	ENSG00000165502.6	chr14_49581708_T_C_b38	-38977	90	104	0.257426	4.24e-13	0.345006	0.0437224	T	C
rs10150823:50051751:C:T	14	50051751	ENSG00000213741	RPS29	0	ENSG00000165502	RPL36AL	50085248	50087344	33497	protein_coding	T	C	0.214953	0	C	0.392473	0.0106383	1	57.5586	3.17178e-13	1084	5.30516e-06	0.430076	7.99988	0.0537603	1.21957e-13	0.281422	2.00174	0.140589	0.0531116	0.450629	7.3179	0.0615789	1.70418e-11	-0.0335975	-0.274557	0.12237	0.78396	ENSG00000165502.6	chr14_49585033_C_T_b38	-35652	90	104	0.257426	4.24e-13	0.345006	0.0437224	C	T
rs10150624:50051565:A:G	14	50051565	ENSG00000213741	RPS29	0	ENSG00000165502	RPL36AL	50085248	50087344	33683	protein_coding	G	A	0.214953	0	A	0.392473	0.0106383	1	57.5586	3.17178e-13	1084	5.30516e-06	0.430076	7.99988	0.0537603	1.21957e-13	0.281422	2.00174	0.140589	0.0531116	0.450629	7.3179	0.0615789	1.70418e-11	-0.0335975	-0.274557	0.12237	0.78396	ENSG00000165502.6	chr14_49584847_A_G_b38	-35838	90	104	0.257426	4.24e-13	0.345006	0.0437224	A	G
rs71291805:50051420:T:TAC	14	50051420	-	-	-	ENSG00000165502	RPL36AL	50085248	50087344	33828	protein_coding	TAC	T	0.214953	0	T	0.392473	0.0106383	1	57.5586	3.17178e-13	1084	5.30516e-06	0.430076	7.99988	0.0537603	1.21957e-13	0.281422	2.00174	0.140589	0.0531116	0.450629	7.3179	0.0615789	1.70418e-11	-0.0335975	-0.274557	0.12237	0.78396	-	-	-	-	-	-	-	-	-	-	-
rs7259900:41889429:A:T	19	41889429	ENSG00000255730|ENSG00000142046|ENSG00000248098	CTC-435M10.3|TMEM91|BCKDHA	0	ENSG00000105341	DMAC2	41937223	41946622	47794	protein_coding	T	A	0.412621	0.0373832	A	0.177419	0.0106383	1	57.5077	3.25363e-13	1057	5.30651e-06	0.561652	7.63977	0.0735169	1.05835e-12	0.625929	4.50617	0.138905	7.05903e-05	0.56142	6.09936	0.0920458	9.56494e-09	0.108414	0.654373	0.165677	0.513676	-	-	-	-	-	-	-	-	-	-	-
rs2089117:40795384:C:T	17	40795384	ENSG00000267189	ATP5LP7	4468	ENSG00000131462	TUBG1	40761701	40767256	28128	protein_coding	T	C	0.45283	0.00934579	C	0.33871	0.0106383	1	56.4947	5.39922e-13	638	5.31517e-06	0.576012	7.15474	0.0805077	1.79445e-11	0.850735	4.53661	0.187527	6.44744e-05	0.525176	5.99282	0.0876342	1.61759e-08	0.388857	1.9834	0.196056	0.0487866	ENSG00000131462.7	chr17_42643366_C_T_b38	33638	135	179	0.443069	0.00294588	0.146052	0.0483758	C	T
rs4793066:40801475:T:C	17	40801475	ENSG00000267132	HMGB3P27	719	ENSG00000131462	TUBG1	40761701	40767256	34219	protein_coding	C	T	0.45283	0.00934579	T	0.33871	0.0106383	1	56.4947	5.39922e-13	638	5.31517e-06	0.576012	7.15474	0.0805077	1.79445e-11	0.850735	4.53661	0.187527	6.44744e-05	0.525176	5.99282	0.0876342	1.61759e-08	0.388857	1.9834	0.196056	0.0487866	ENSG00000131462.7	chr17_42649457_T_C_b38	39729	135	179	0.443069	0.00294588	0.146052	0.0483758	T	C
rs2089118:40795390:G:A	17	40795390	ENSG00000267189	ATP5LP7	4462	ENSG00000131462	TUBG1	40761701	40767256	28134	protein_coding	A	G	0.45283	0.00934579	G	0.33871	0.0106383	1	56.4947	5.39922e-13	638	5.31517e-06	0.576012	7.15474	0.0805077	1.79445e-11	0.850735	4.53661	0.187527	6.44744e-05	0.525176	5.99282	0.0876342	1.61759e-08	0.388857	1.9834	0.196056	0.0487866	ENSG00000131462.7	chr17_42643372_G_A_b38	33644	135	179	0.443069	0.00294588	0.146052	0.0483758	G	A
rs34552504:40801543:CAAA:C	17	40801543	-	-	-	ENSG00000131462	TUBG1	40761701	40767256	34287	protein_coding	C	CAAA	0.45283	0.00934579	CAAA	0.33871	0.0106383	1	56.4947	5.39922e-13	638	5.31517e-06	0.576012	7.15474	0.0805077	1.79445e-11	0.850735	4.53661	0.187527	6.44744e-05	0.525176	5.99282	0.0876342	1.61759e-08	0.388857	1.9834	0.196056	0.0487866	-	-	-	-	-	-	-	-	-	-	-
rs8079396:40797184:T:C	17	40797184	ENSG00000267189	ATP5LP7	2668	ENSG00000131462	TUBG1	40761701	40767256	29928	protein_coding	C	T	0.45283	0.00934579	T	0.33871	0.0106383	1	56.4947	5.39922e-13	638	5.31517e-06	0.576012	7.15474	0.0805077	1.79445e-11	0.850735	4.53661	0.187527	6.44744e-05	0.525176	5.99282	0.0876342	1.61759e-08	0.388857	1.9834	0.196056	0.0487866	ENSG00000131462.7	chr17_42645166_T_C_b38	35438	135	179	0.443069	0.00294588	0.146052	0.0483758	T	C
rs9910501:40794280:G:A	17	40794280	ENSG00000267189	ATP5LP7	5572	ENSG00000131462	TUBG1	40761701	40767256	27024	protein_coding	A	G	0.45283	0.00934579	G	0.33871	0.0106383	1	56.4947	5.39922e-13	638	5.31517e-06	0.576012	7.15474	0.0805077	1.79445e-11	0.850735	4.53661	0.187527	6.44744e-05	0.525176	5.99282	0.0876342	1.61759e-08	0.388857	1.9834	0.196056	0.0487866	ENSG00000131462.7	chr17_42642262_G_A_b38	32534	135	179	0.443069	0.00294588	0.146052	0.0483758	G	A
rs12944420:40792710:T:C	17	40792710	ENSG00000267189	ATP5LP7	7142	ENSG00000131462	TUBG1	40761701	40767256	25454	protein_coding	C	T	0.45283	0.00934579	T	0.33871	0.0106383	1	56.4947	5.39922e-13	638	5.31517e-06	0.576012	7.15474	0.0805077	1.79445e-11	0.850735	4.53661	0.187527	6.44744e-05	0.525176	5.99282	0.0876342	1.61759e-08	0.388857	1.9834	0.196056	0.0487866	ENSG00000131462.7	chr17_42640692_T_C_b38	30964	135	179	0.443069	0.00294588	0.146052	0.0483758	T	C
rs4584877:40796311:A:G	17	40796311	ENSG00000267189	ATP5LP7	3541	ENSG00000131462	TUBG1	40761701	40767256	29055	protein_coding	G	A	0.45283	0.00934579	A	0.33871	0.0106383	1	56.4947	5.39922e-13	638	5.31517e-06	0.576012	7.15474	0.0805077	1.79445e-11	0.850735	4.53661	0.187527	6.44744e-05	0.525176	5.99282	0.0876342	1.61759e-08	0.388857	1.9834	0.196056	0.0487866	ENSG00000131462.7	chr17_42644293_A_G_b38	34565	135	179	0.443069	0.00294588	0.146052	0.0483758	A	G
rs1466116:71228952:T:G	17	71228952	ENSG00000133193|ENSG00000141219	FAM104A|C17orf80	0	ENSG00000141219	C17orf80	71228372	71245086	0	protein_coding	G	T	0.495327	0	T	0.521277	0	1	58.1878	2.3157e-13	1488	5.31681e-06	-0.577329	-6.91949	0.0834352	6.83277e-11	-0.247601	-1.06054	0.233467	0.296164	-0.67071	-7.55401	0.0887887	4.71277e-12	0.468734	2.27413	0.206115	0.0240937	ENSG00000141219.15	chr17_73232813_T_G_b38	418	150	195	0.482673	0.0020831	0.192146	0.0614155	T	G
rs1123169:71227671:T:C	17	71227671	ENSG00000133193	FAM104A	0	ENSG00000141219	C17orf80	71228372	71245086	701	protein_coding	C	T	0.495327	0	T	0.521277	0	1	58.1878	2.3157e-13	1488	5.31681e-06	-0.577329	-6.91949	0.0834352	6.83277e-11	-0.247601	-1.06054	0.233467	0.296164	-0.67071	-7.55401	0.0887887	4.71277e-12	0.468734	2.27413	0.206115	0.0240937	ENSG00000141219.15	chr17_73231532_T_C_b38	-863	150	193	0.477723	0.000837372	0.211651	0.0621794	T	C
rs3736364	17	71228767	ENSG00000133193|ENSG00000141219	FAM104A|C17orf80	0	ENSG00000141219	C17orf80	71228372	71245086	0	protein_coding	C	A	0.495327	0	A	0.521277	0	1	58.1878	2.3157e-13	1488	5.31681e-06	-0.577329	-6.91949	0.0834352	6.83277e-11	-0.247601	-1.06054	0.233467	0.296164	-0.67071	-7.55401	0.0887887	4.71277e-12	0.468734	2.27413	0.206115	0.0240937	ENSG00000141219.15	chr17_73232628_A_C_b38	233	150	195	0.482673	0.0020831	0.192146	0.0614155	A	C
rs2029249:245205677:T:A	1	245205677	ENSG00000203666	EFCAB2	0	ENSG00000203666	EFCAB2	245133007	245290466	0	protein_coding	T	A	0.607477	0	A	0.268817	0.0106383	1	58.3339	2.15255e-13	1602	5.32086e-06	0.63006	7.91348	0.0796186	2.057e-13	0.621011	2.72932	0.227534	0.00986372	0.610091	7.13335	0.0855265	4.599e-11	0.00529568	0.0304812	0.173736	0.975716	ENSG00000203666.12	chr1_245042375_T_A_b38	40254	115	150	0.371287	9.33e-20	-0.586846	0.0563659	T	A
rs11669075:19809052:C:T	19	19809052	ENSG00000271283	CTC-412M14.6	960	ENSG00000105708	ZNF14	19821281	19843921	12229	protein_coding	C	T	0.17757	0	T	0.116667	0.0425532	1	57.483	3.29393e-13	1047	5.32142e-06	-0.701674	-7.51432	0.0933781	2.22101e-12	-0.420594	-1.79133	0.234795	0.0818917	-0.774967	-7.3671	0.105193	1.30553e-11	0.42631	1.69287	0.251826	0.0921448	ENSG00000105708.8	chr19_19698243_C_T_b38	-34854	87	96	0.237624	0.414793	-0.0555127	0.0678981	C	T
rs1837	9	123618229	ENSG00000119403	PHF19	0	ENSG00000226752	CUTALP	123587106	123616663	1566	transcribed_unitary_pseudogene	G	A	0.273585	0.00934579	A	0.188172	0.0106383	1	57.11	3.96931e-13	869	5.32231e-06	-0.792844	-8.26201	0.0959627	2.45748e-14	-0.843138	-3.07905	0.273831	0.0040238	-0.744518	-6.90141	0.107879	1.57626e-10	-0.127418	-0.459097	0.27754	0.646698	ENSG00000226752.9	chr9_120855951_A_G_b38	31123	105	126	0.311881	6.46e-37	-1.02267	0.061425	A	G
rs1897489:150425445:A:G	3	150425445	ENSG00000240137	RP11-103G8.2	0	ENSG00000240137	ERICH6-AS1	150421351	150440792	0	lncRNA	A	G	0.347619	0.0186916	G	0.148352	0.0319149	1	58.0149	2.52482e-13	1367	5.32556e-06	-0.566527	-7.33736	0.0772113	6.25211e-12	-0.682451	-3.55354	0.192048	0.00111069	-0.586782	-6.73701	0.0870983	3.73153e-10	0.00442205	0.0232375	0.190298	0.981486	ENSG00000240137.5	chr3_150707658_A_G_b38	3615	96	116	0.287129	4.12e-19	0.610593	0.0600096	A	G
rs17259664:174324624:T:G	4	174324624	ENSG00000164106	SCRG1	0	ENSG00000164106	SCRG1	174305852	174327531	0	protein_coding	T	G	0.45098	0.046729	G	0.146739	0.0212766	1	57.8514	2.7399e-13	1261	5.33109e-06	0.597429	7.27358	0.0821369	9.05005e-12	0.736749	4.24179	0.173688	0.000154258	0.592176	6.31337	0.0937971	3.27982e-09	-0.11472	-0.694907	0.165087	0.487976	ENSG00000164106.7	chr4_173403473_T_G_b38	-2907	145	195	0.482673	1.14e-18	-0.437196	0.0436691	T	G
rs2275855:29976789:T:C	6	29976789	ENSG00000204623|ENSG00000204622	ZNRD1-AS1|HLA-J	0	ENSG00000204623	ZNRD1ASP	29968788	30029417	0	transcribed_unitary_pseudogene	T	C	0.295238	0.0186916	C	0.22043	0.0106383	1	59.0238	1.52459e-13	3971	5.33358e-06	-0.600105	-7.74227	0.0775102	5.74982e-13	-0.752594	-4.05495	0.185599	0.000266237	-0.563	-6.52543	0.0862779	1.11466e-09	-0.120476	-0.631721	0.19071	0.52834	ENSG00000204623.9	chr6_30009012_T_C_b38	-52241	93	106	0.262376	6.26e-05	0.274061	0.0666737	T	C
rs2354584:19778575:A:G	16	19778575	ENSG00000174628	IQCK	0	ENSG00000103550	KNOP1	19713259	19729557	49018	protein_coding	A	G	0.129808	0.0280374	G	0.0425532	0	0	58.454	2.02708e-13	1706	5.33601e-06	-0.952733	-7.95507	0.119764	1.59985e-13	-0.813135	-2.78483	0.291987	0.00858399	-0.941065	-7.1203	0.132166	4.93142e-11	0.14718	0.463555	0.317502	0.643506	ENSG00000103550.13	chr16_19767253_A_G_b38	49559	47	51	0.126238	7.78e-17	0.972411	0.104222	A	G
rs72769553:19801023:C:T	16	19801023	ENSG00000174628	IQCK	0	ENSG00000103550	KNOP1	19713259	19729557	71466	protein_coding	C	T	0.129808	0.0280374	T	0.0425532	0	0	58.454	2.02708e-13	1706	5.33601e-06	-0.952733	-7.95507	0.119764	1.59985e-13	-0.813135	-2.78483	0.291987	0.00858399	-0.941065	-7.1203	0.132166	4.93142e-11	0.14718	0.463555	0.317502	0.643506	-	-	-	-	-	-	-	-	-	-	-
rs62079997:80076888:C:T	17	80076888	ENSG00000176155	CCDC57	0	ENSG00000176155	CCDC57	80059336	80170706	0	protein_coding	T	C	0.5	0	C	0.456989	0.0106383	1	57.6355	3.05217e-13	1134	5.34057e-06	0.427187	8.09632	0.052763	6.78285e-14	0.388575	3.0147	0.128893	0.00476291	0.425937	6.96758	0.0611314	1.11131e-10	-0.0717807	-0.551504	0.130154	0.581946	ENSG00000176155.18	chr17_82119012_C_T_b38	-93818	139	176	0.435644	2.99e-13	0.249017	0.0313189	C	T
rs11870632:80075406:T:C	17	80075406	ENSG00000176155	CCDC57	0	ENSG00000176155	CCDC57	80059336	80170706	0	protein_coding	C	T	0.5	0	T	0.456989	0.0106383	1	57.6355	3.05217e-13	1134	5.34057e-06	0.427187	8.09632	0.052763	6.78285e-14	0.388575	3.0147	0.128893	0.00476291	0.425937	6.96758	0.0611314	1.11131e-10	-0.0717807	-0.551504	0.130154	0.581946	ENSG00000176155.18	chr17_82117530_T_C_b38	-95300	138	175	0.433168	3.58e-14	0.254309	0.0305906	T	C
rs62079996:80076862:A:G	17	80076862	ENSG00000176155	CCDC57	0	ENSG00000176155	CCDC57	80059336	80170706	0	protein_coding	G	A	0.5	0	A	0.456989	0.0106383	1	57.6355	3.05217e-13	1134	5.34057e-06	0.427187	8.09632	0.052763	6.78285e-14	0.388575	3.0147	0.128893	0.00476291	0.425937	6.96758	0.0611314	1.11131e-10	-0.0717807	-0.551504	0.130154	0.581946	ENSG00000176155.18	chr17_82118986_A_G_b38	-93844	139	176	0.435644	2.99e-13	0.249017	0.0313189	A	G
rs4973559:233687304:C:T	2	233687304	ENSG00000204120	GIGYF2	0	ENSG00000182600	SNORC	233721980	233743418	34676	protein_coding	T	C	0.367925	0.00934579	C	0.265957	0	1	58.1768	2.32846e-13	1487	5.34252e-06	0.724885	8.50119	0.0852687	5.58589e-15	0.757457	3.81694	0.198446	0.000528332	0.661161	6.60362	0.100121	7.45358e-10	0.190511	0.912251	0.208836	0.362811	ENSG00000182600.9	chr2_232822594_C_T_b38	-46420	137	167	0.413366	3.08e-12	0.430225	0.0570219	C	T
rs4973561:233687337:C:G	2	233687337	ENSG00000204120	GIGYF2	0	ENSG00000182600	SNORC	233721980	233743418	34643	protein_coding	G	C	0.367925	0.00934579	C	0.265957	0	1	58.1768	2.32846e-13	1487	5.34252e-06	0.724885	8.50119	0.0852687	5.58589e-15	0.757457	3.81694	0.198446	0.000528332	0.661161	6.60362	0.100121	7.45358e-10	0.190511	0.912251	0.208836	0.362811	ENSG00000182600.9	chr2_232822627_C_G_b38	-46387	137	167	0.413366	3.08e-12	0.430225	0.0570219	C	G
rs56184499:144363827:G:A	8	144363827	ENSG00000253716	RP13-582O9.5	0	ENSG00000253716	MINCR	144362331	144363860	0	lncRNA	G	A	0.31383	0.121495	A	0.516304	0.0212766	0	58.3579	2.12693e-13	1629	5.34613e-06	-0.470907	-7.74755	0.0607814	5.57146e-13	-0.501307	-3.91131	0.128169	0.000403203	-0.4726	-6.56198	0.072021	9.23783e-10	-0.0858794	-0.616476	0.139307	0.53833	ENSG00000253716.5	chr8_143281657_G_A_b38	-33	103	118	0.292079	8.48e-05	0.333006	0.0825833	G	A
12:10578332:TAC:T	12	10578332	-	-	-	ENSG00000205809	KLRC2	10579453	10594899	1121	protein_coding	T	TAC	0.136792	0.00934579	TAC	0.112903	0.0106383	1	58.4692	2.01174e-13	1724	5.3515e-06	-0.964879	-7.65207	0.126094	9.83876e-13	-0.642721	-2.50239	0.256843	0.0171576	-1.08344	-7.22546	0.149948	2.80589e-11	0.630493	2.28092	0.27642	0.0236806	-	-	-	-	-	-	-	-	-	-	-
rs12587598:89195818:T:C	14	89195818	ENSG00000165521	EML5	0	ENSG00000042317	SPATA7	88851268	88936694	259124	protein_coding	T	C	0.301887	0.00934579	C	0.413978	0.0106383	1	58.5905	1.89341e-13	1836	5.36393e-06	0.607873	7.66295	0.0793263	9.22301e-13	0.815812	4.64666	0.17557	4.64213e-05	0.583703	6.08268	0.0959614	1.03883e-08	0.278866	1.45334	0.19188	0.147806	ENSG00000042317.16	chr14_88729474_T_C_b38	344550	89	104	0.257426	5.58e-17	-0.580047	0.0618103	T	C
rs10922575	1	98732693	-	-	-	ENSG00000117226	GBP3	89472362	89488577	9244116	protein_coding	C	T	0.308411	0	T	0.531915	0	1	57.9706	2.58128e-13	1347	5.36498e-06	0.638927	7.66398	0.0833675	9.16667e-13	0.589675	2.41314	0.24436	0.0211885	0.663564	7.22132	0.0918896	2.86913e-11	-0.245018	-1.13122	0.216597	0.259412	ENSG00000117226.11	chr1_89123873_T_C_b38	100979	116	147	0.363861	3e-16	0.597818	0.0656268	T	C
rs2106786:43919096:A:G	17	43919096	ENSG00000264589	MAPT-AS1	1921	ENSG00000265411	RN7SL656P	44397045	44397325	477949	misc_RNA	A	G	0.216981	0.00934579	G	0.0376344	0.0106383	0	57.9972	2.58128e-13	1365	5.36498e-06	-0.763793	-6.90383	0.110633	7.46212e-11	-1.09421	-4.99586	0.219025	1.62449e-05	-0.731935	-5.74792	0.127339	5.30799e-08	-0.104445	-0.422994	0.246919	0.672786	-	-	-	-	-	-	-	-	-	-	-
rs2106785:43919105:C:T	17	43919105	ENSG00000264589	MAPT-AS1	1912	ENSG00000265411	RN7SL656P	44397045	44397325	477940	misc_RNA	C	T	0.216981	0.00934579	T	0.0376344	0.0106383	0	57.9972	2.54724e-13	1365	5.36498e-06	-0.763793	-6.90383	0.110633	7.46212e-11	-1.09421	-4.99586	0.219025	1.62449e-05	-0.731935	-5.74792	0.127339	5.30799e-08	-0.104445	-0.422994	0.246919	0.672786	-	-	-	-	-	-	-	-	-	-	-
rs10754261:89591082:T:G	1	89591082	ENSG00000162645	GBP2	0	ENSG00000117226	GBP3	89472362	89488577	102505	protein_coding	G	T	0.308411	0	T	0.531915	0	1	57.9706	2.54724e-13	1347	5.36498e-06	0.638927	7.66398	0.0833675	9.16667e-13	0.589675	2.41314	0.24436	0.0211885	0.663564	7.22132	0.0918896	2.86913e-11	-0.245018	-1.13122	0.216597	0.259412	ENSG00000117226.11	chr1_89125399_T_G_b38	102505	116	147	0.363861	3e-16	0.597818	0.0656268	T	G
rs2316768:43919073:G:T	17	43919073	ENSG00000264589	MAPT-AS1	1944	ENSG00000265411	RN7SL656P	44397045	44397325	477972	misc_RNA	G	T	0.216981	0.00934579	T	0.0376344	0.0106383	0	57.9972	2.54724e-13	1365	5.36498e-06	-0.763793	-6.90383	0.110633	7.46212e-11	-1.09421	-4.99586	0.219025	1.62449e-05	-0.731935	-5.74792	0.127339	5.30799e-08	-0.104445	-0.422994	0.246919	0.672786	-	-	-	-	-	-	-	-	-	-	-
rs2316767:43919070:T:C	17	43919070	ENSG00000264589	MAPT-AS1	1947	ENSG00000265411	RN7SL656P	44397045	44397325	477975	misc_RNA	T	C	0.216981	0.00934579	C	0.0376344	0.0106383	0	57.9972	2.54724e-13	1365	5.36498e-06	-0.763793	-6.90383	0.110633	7.46212e-11	-1.09421	-4.99586	0.219025	1.62449e-05	-0.731935	-5.74792	0.127339	5.30799e-08	-0.104445	-0.422994	0.246919	0.672786	-	-	-	-	-	-	-	-	-	-	-
rs2316766:43919068:G:T	17	43919068	ENSG00000264589	MAPT-AS1	1949	ENSG00000265411	RN7SL656P	44397045	44397325	477977	misc_RNA	G	T	0.216981	0.00934579	T	0.0376344	0.0106383	0	57.9972	2.54724e-13	1365	5.36498e-06	-0.763793	-6.90383	0.110633	7.46212e-11	-1.09421	-4.99586	0.219025	1.62449e-05	-0.731935	-5.74792	0.127339	5.30799e-08	-0.104445	-0.422994	0.246919	0.672786	-	-	-	-	-	-	-	-	-	-	-
rs7223062:41297652:A:C	17	41297652	ENSG00000198496	NBR2	0	ENSG00000198496	NBR2	41277568	41305688	0	lncRNA	A	C	0.3125	0.0280374	C	0.581522	0.0212766	1	56.6945	4.88581e-13	712	5.36763e-06	0.633901	7.36577	0.0860604	5.29954e-12	0.387213	1.57269	0.24621	0.124788	0.689032	7.3635	0.0935739	1.33126e-11	-0.331508	-1.74151	0.190357	0.0832393	ENSG00000198496.10	chr17_43145635_A_C_b38	20025	123	146	0.361386	2.27e-46	-1.04858	0.0516499	A	C
rs9261395:30065298:A:C	6	30065298	ENSG00000204616	TRIM31	5376	ENSG00000204623	ZNRD1ASP	29968788	30029417	35881	transcribed_unitary_pseudogene	C	A	0.443396	0.00934579	A	0.225806	0.0106383	1	59.0076	1.53693e-13	3971	5.37677e-06	-0.568535	-7.78875	0.0729943	4.3544e-13	-0.623883	-3.30066	0.189017	0.0022258	-0.549416	-6.93637	0.079208	1.3107e-10	0.0350398	0.196996	0.17787	0.844044	ENSG00000204623.9	chr6_30097521_A_C_b38	36268	117	140	0.346535	2.65e-06	-0.292949	0.0601701	A	C
rs6510333	19	28312200	ENSG00000267575|ENSG00000272635|ENSG00000267389	CTC-459F4.3|LLNLF-65H9.1|CTC-459F4.7	0	ENSG00000281468	AC006504.7	28293746	28294380	17820	lncRNA	G	A	0.145	0.0654206	A	0.185393	0.0531915	1	58.2456	2.24967e-13	1551	5.38388e-06	0.855412	7.56365	0.113095	1.66067e-12	1.0825	5.36555	0.20175	5.30127e-06	0.750215	5.42738	0.138228	2.40748e-07	0.473761	1.9289	0.245611	0.0552567	ENSG00000281468.1	chr19_27821292_A_G_b38	18454	69	73	0.180693	2.35e-06	0.492271	0.100555	A	G
12:69776461:C:G	12	69776461	-	-	-	ENSG00000127337	YEATS4	69753490	69784650	0	protein_coding	C	G	0.476415	0.00934579	G	0.23913	0.0212766	1	58.543	1.93891e-13	1800	5.38514e-06	0.499689	7.02171	0.0711634	3.83351e-11	0.431719	2.08023	0.207535	0.0448913	0.544708	7.36313	0.0739778	1.33399e-11	-0.186557	-1.23895	0.150577	0.216917	-	-	-	-	-	-	-	-	-	-	-
12:69775972:C:T	12	69775972	-	-	-	ENSG00000127337	YEATS4	69753490	69784650	0	protein_coding	C	T	0.476415	0.00934579	T	0.23913	0.0212766	1	58.543	1.93891e-13	1800	5.38514e-06	0.499689	7.02171	0.0711634	3.83351e-11	0.431719	2.08023	0.207535	0.0448913	0.544708	7.36313	0.0739778	1.33399e-11	-0.186557	-1.23895	0.150577	0.216917	-	-	-	-	-	-	-	-	-	-	-
12:69774618:T:G	12	69774618	-	-	-	ENSG00000127337	YEATS4	69753490	69784650	0	protein_coding	T	G	0.476415	0.00934579	G	0.23913	0.0212766	1	58.543	1.93891e-13	1800	5.38514e-06	0.499689	7.02171	0.0711634	3.83351e-11	0.431719	2.08023	0.207535	0.0448913	0.544708	7.36313	0.0739778	1.33399e-11	-0.186557	-1.23895	0.150577	0.216917	-	-	-	-	-	-	-	-	-	-	-
rs6747954:183415490:T:A	2	183415490	ENSG00000115252	PDE1A	27571	ENSG00000115252	PDE1A	183004763	183387919	27571	protein_coding	A	T	0.294393	0	T	0.539773	0.0638298	1	57.9799	2.56941e-13	1361	5.39583e-06	-0.496641	-7.26201	0.0683889	9.67588e-12	-0.531626	-4.42869	0.120041	8.88552e-05	-0.504933	-6.19408	0.0815188	5.97022e-09	0.119748	0.83289	0.143774	0.405969	ENSG00000115252.18	chr2_182550763_T_A_b38	27571	89	109	0.269802	3.7e-20	-0.508359	0.0481483	T	A
rs3802471:100124787:T:C	9	100124787	ENSG00000197816|ENSG00000255036	CCDC180|RP11-23J9.4	0	ENSG00000159712	ANKRD18CP	99918852	99983517	141270	unprocessed_pseudogene	C	T	0.556604	0.00934579	T	0.327957	0.0106383	1	57.294	3.62054e-13	968	5.40773e-06	-0.539747	-8.18713	0.0659262	3.89267e-14	-0.486714	-2.97586	0.163554	0.00526911	-0.528723	-6.95976	0.0759687	1.15827e-10	-0.195278	-1.26291	0.154626	0.208194	ENSG00000159712.10	chr9_97362505_T_C_b38	141270	139	178	0.440594	6.68e-10	-0.317719	0.0483867	T	C
rs3747489:100137174:G:T	9	100137174	ENSG00000197816|ENSG00000255036	CCDC180|RP11-23J9.4	0	ENSG00000159712	ANKRD18CP	99918852	99983517	153657	unprocessed_pseudogene	T	G	0.556604	0.00934579	G	0.327957	0.0106383	1	57.294	3.62054e-13	968	5.40773e-06	-0.539747	-8.18713	0.0659262	3.89267e-14	-0.486714	-2.97586	0.163554	0.00526911	-0.528723	-6.95976	0.0759687	1.15827e-10	-0.195278	-1.26291	0.154626	0.208194	ENSG00000159712.10	chr9_97374892_G_T_b38	153657	137	176	0.435644	5.84e-10	-0.317318	0.0481409	G	T
17:44344178:T:G	17	44344178	-	-	-	ENSG00000265411	RN7SL656P	44397045	44397325	52867	misc_RNA	T	G	0.228155	0.0373832	G	0.0430108	0.0106383	0	57.981	2.56791e-13	1365	5.40851e-06	-0.79436	-7.26559	0.109332	9.47786e-12	-1.05023	-4.47487	0.234696	7.74737e-05	-0.771043	-6.16089	0.125151	7.04525e-09	-0.0133814	-0.0556639	0.240396	0.955669	-	-	-	-	-	-	-	-	-	-	-
rs9916649:80075739:G:A	17	80075739	ENSG00000176155	CCDC57	0	ENSG00000176155	CCDC57	80059336	80170706	0	protein_coding	A	G	0.5	0	G	0.456522	0.0212766	1	57.6088	3.09321e-13	1134	5.41239e-06	0.427082	8.09273	0.0527736	6.93339e-14	0.388575	3.0147	0.128893	0.00476291	0.425888	6.96566	0.0611411	1.12265e-10	-0.0716612	-0.550523	0.130169	0.582618	ENSG00000176155.18	chr17_82117863_G_A_b38	-94967	138	175	0.433168	3.58e-14	0.254309	0.0305906	G	A
rs9894129:80075700:A:G	17	80075700	ENSG00000176155	CCDC57	0	ENSG00000176155	CCDC57	80059336	80170706	0	protein_coding	G	A	0.5	0	A	0.456522	0.0212766	1	57.6088	3.09321e-13	1134	5.41239e-06	0.427082	8.09273	0.0527736	6.93339e-14	0.388575	3.0147	0.128893	0.00476291	0.425888	6.96566	0.0611411	1.12265e-10	-0.0716612	-0.550523	0.130169	0.582618	ENSG00000176155.18	chr17_82117824_A_G_b38	-95006	138	175	0.433168	3.58e-14	0.254309	0.0305906	A	G
12:120909980:C:CA	12	120909980	-	-	-	ENSG00000110871	COQ5	120941082	120972237	31102	protein_coding	C	CA	0.27619	0.0186916	CA	0.159574	0	1	57.6085	3.09372e-13	1134	5.41328e-06	-0.606256	-7.60928	0.0796733	1.26805e-12	-0.512958	-3.32267	0.154381	0.00209677	-0.617362	-6.8241	0.090468	2.36675e-10	0.137504	0.736752	0.186635	0.462197	-	-	-	-	-	-	-	-	-	-	-
17:44368266:T:TA	17	44368266	-	-	-	ENSG00000238083	LRRC37A2	44588877	44633016	220611	protein_coding	T	TA	0.186869	0.0747664	TA	0.0274725	0.0319149	0	57.6593	3.01606e-13	1165	5.42165e-06	-1.07397	-7.73333	0.138875	6.06529e-13	-1.37241	-4.46173	0.307597	8.0558e-05	-0.986951	-6.14429	0.160629	7.6522e-09	-0.0644735	-0.214082	0.301163	0.830717	-	-	-	-	-	-	-	-	-	-	-
rs142214916:67723311:G:GAC	3	67723311	-	-	-	ENSG00000241316	SUCLG2-AS1	67705093	67998137	0	lncRNA	G	GAC	0.411215	0	GAC	0.196809	0	1	58.3853	2.09797e-13	1676	5.42549e-06	0.572273	7.78147	0.073543	4.54832e-13	0.587699	3.86488	0.152061	0.000460657	0.582685	6.59151	0.0883994	7.93425e-10	0.069677	0.431292	0.161554	0.666753	-	-	-	-	-	-	-	-	-	-	-
rs72790035:140785353:T:C	5	140785353	ENSG00000204956|ENSG00000081853|ENSG00000254245|ENSG00000254221|ENSG00000262576|ENSG00000253910|ENSG00000253485|ENSG00000262209|ENSG00000253731|ENSG00000253537|ENSG00000253953|ENSG00000253767|ENSG00000261934	PCDHGA1|PCDHGA2|PCDHGA3|PCDHGB1|PCDHGA4|PCDHGB2|PCDHGA5|PCDHGB3|PCDHGA6|PCDHGA7|PCDHGB4|PCDHGA8|PCDHGA9	0	ENSG00000253731	PCDHGA6	140753458	140892542	0	protein_coding	T	C	0.0560748	0	C	0.138298	0	1	58.0117	2.52878e-13	1394	5.43926e-06	0.818376	8.51159	0.0961485	5.23531e-15	0.74517	3.98507	0.186991	0.000325976	0.784675	6.49084	0.12089	1.33084e-09	0.249518	1.14112	0.218661	0.25528	ENSG00000253731.2	chr5_141405786_T_C_b38	31872	28	29	0.0717822	2.53e-07	-0.566417	0.105213	T	C
rs72790038:140785855:G:A	5	140785855	ENSG00000204956|ENSG00000081853|ENSG00000254245|ENSG00000254221|ENSG00000262576|ENSG00000253910|ENSG00000253485|ENSG00000262209|ENSG00000253731|ENSG00000253537|ENSG00000253953|ENSG00000253767|ENSG00000261934	PCDHGA1|PCDHGA2|PCDHGA3|PCDHGB1|PCDHGA4|PCDHGB2|PCDHGA5|PCDHGB3|PCDHGA6|PCDHGA7|PCDHGB4|PCDHGA8|PCDHGA9	0	ENSG00000253731	PCDHGA6	140753458	140892542	0	protein_coding	G	A	0.0560748	0	A	0.138298	0	1	58.0117	2.52878e-13	1394	5.43926e-06	0.818376	8.51159	0.0961485	5.23531e-15	0.74517	3.98507	0.186991	0.000325976	0.784675	6.49084	0.12089	1.33084e-09	0.249518	1.14112	0.218661	0.25528	ENSG00000253731.2	chr5_141406288_G_A_b38	32374	28	29	0.0717822	2.53e-07	-0.566417	0.105213	G	A
rs3763123:140765109:A:T	5	140765109	ENSG00000204956|ENSG00000081853|ENSG00000254245|ENSG00000254221|ENSG00000262576|ENSG00000253910|ENSG00000253485|ENSG00000262209|ENSG00000253731|ENSG00000253537	PCDHGA1|PCDHGA2|PCDHGA3|PCDHGB1|PCDHGA4|PCDHGB2|PCDHGA5|PCDHGB3|PCDHGA6|PCDHGA7	0	ENSG00000253731	PCDHGA6	140753458	140892542	0	protein_coding	A	T	0.0560748	0	T	0.138298	0	1	58.0117	2.52878e-13	1394	5.43926e-06	0.818376	8.51159	0.0961485	5.23531e-15	0.74517	3.98507	0.186991	0.000325976	0.784675	6.49084	0.12089	1.33084e-09	0.249518	1.14112	0.218661	0.25528	ENSG00000253731.2	chr5_141385542_A_T_b38	11628	28	29	0.0725	2.42e-07	-0.568637	0.105449	A	T
rs72790029:140766322:G:A	5	140766322	ENSG00000204956|ENSG00000081853|ENSG00000254245|ENSG00000254221|ENSG00000262576|ENSG00000253910|ENSG00000253485|ENSG00000262209|ENSG00000253731|ENSG00000253537	PCDHGA1|PCDHGA2|PCDHGA3|PCDHGB1|PCDHGA4|PCDHGB2|PCDHGA5|PCDHGB3|PCDHGA6|PCDHGA7	0	ENSG00000253731	PCDHGA6	140753458	140892542	0	protein_coding	G	A	0.0560748	0	A	0.138298	0	1	58.0117	2.52878e-13	1394	5.43926e-06	0.818376	8.51159	0.0961485	5.23531e-15	0.74517	3.98507	0.186991	0.000325976	0.784675	6.49084	0.12089	1.33084e-09	0.249518	1.14112	0.218661	0.25528	ENSG00000253731.2	chr5_141386755_G_A_b38	12841	28	29	0.0717822	2.53e-07	-0.566417	0.105213	G	A
rs57898397:140771670:A:G	5	140771670	ENSG00000204956|ENSG00000081853|ENSG00000254245|ENSG00000254221|ENSG00000262576|ENSG00000253910|ENSG00000253485|ENSG00000262209|ENSG00000253731|ENSG00000253537|ENSG00000253953	PCDHGA1|PCDHGA2|PCDHGA3|PCDHGB1|PCDHGA4|PCDHGB2|PCDHGA5|PCDHGB3|PCDHGA6|PCDHGA7|PCDHGB4	0	ENSG00000253731	PCDHGA6	140753458	140892542	0	protein_coding	A	G	0.0560748	0	G	0.138298	0	1	58.0117	2.52878e-13	1394	5.43926e-06	0.818376	8.51159	0.0961485	5.23531e-15	0.74517	3.98507	0.186991	0.000325976	0.784675	6.49084	0.12089	1.33084e-09	0.249518	1.14112	0.218661	0.25528	ENSG00000253731.2	chr5_141392103_A_G_b38	18189	28	29	0.0717822	2.53e-07	-0.566417	0.105213	A	G
rs72790042:140799812:G:A	5	140799812	ENSG00000204956|ENSG00000081853|ENSG00000254245|ENSG00000254221|ENSG00000262576|ENSG00000253910|ENSG00000253485|ENSG00000262209|ENSG00000253731|ENSG00000253537|ENSG00000253953|ENSG00000253767|ENSG00000261934|ENSG00000253305|ENSG00000253846|ENSG00000254122	PCDHGA1|PCDHGA2|PCDHGA3|PCDHGB1|PCDHGA4|PCDHGB2|PCDHGA5|PCDHGB3|PCDHGA6|PCDHGA7|PCDHGB4|PCDHGA8|PCDHGA9|PCDHGB6|PCDHGA10|PCDHGB7	0	ENSG00000253731	PCDHGA6	140753458	140892542	0	protein_coding	G	A	0.0560748	0	A	0.138298	0	1	58.0117	2.52878e-13	1394	5.43926e-06	0.818376	8.51159	0.0961485	5.23531e-15	0.74517	3.98507	0.186991	0.000325976	0.784675	6.49084	0.12089	1.33084e-09	0.249518	1.14112	0.218661	0.25528	ENSG00000253731.2	chr5_141420245_G_A_b38	46331	28	29	0.0717822	2.53e-07	-0.566417	0.105213	G	A
rs72790028:140765740:C:T	5	140765740	ENSG00000204956|ENSG00000081853|ENSG00000254245|ENSG00000254221|ENSG00000262576|ENSG00000253910|ENSG00000253485|ENSG00000262209|ENSG00000253731|ENSG00000253537	PCDHGA1|PCDHGA2|PCDHGA3|PCDHGB1|PCDHGA4|PCDHGB2|PCDHGA5|PCDHGB3|PCDHGA6|PCDHGA7	0	ENSG00000253731	PCDHGA6	140753458	140892542	0	protein_coding	C	T	0.0560748	0	T	0.138298	0	1	58.0117	2.52878e-13	1394	5.43926e-06	0.818376	8.51159	0.0961485	5.23531e-15	0.74517	3.98507	0.186991	0.000325976	0.784675	6.49084	0.12089	1.33084e-09	0.249518	1.14112	0.218661	0.25528	ENSG00000253731.2	chr5_141386173_C_T_b38	12259	28	29	0.0717822	2.53e-07	-0.566417	0.105213	C	T
rs2107198:29819662:G:A	6	29819662	ENSG00000233265	MICF	478	ENSG00000206341	HLA-H	29855529	29858259	35867	unprocessed_pseudogene	G	A	0.0747664	0	A	0.0852273	0.0638298	1	58.983	1.55594e-13	3839	5.44328e-06	-1.23967	-7.73476	0.160273	6.01366e-13	-1.10677	-3.32463	0.332899	0.00208562	-1.37608	-6.92314	0.198766	1.40557e-10	0.0111733	0.0306217	0.364882	0.975604	ENSG00000206341.7	chr6_29851885_G_A_b38	-36582	54	60	0.148515	1.29e-12	0.804781	0.104553	G	A
rs72845918:29819375:C:T	6	29819375	ENSG00000233265	MICF	765	ENSG00000206341	HLA-H	29855529	29858259	36154	unprocessed_pseudogene	C	T	0.0747664	0	T	0.0852273	0.0638298	1	58.983	1.55594e-13	3839	5.44328e-06	-1.23967	-7.73476	0.160273	6.01366e-13	-1.10677	-3.32463	0.332899	0.00208562	-1.37608	-6.92314	0.198766	1.40557e-10	0.0111733	0.0306217	0.364882	0.975604	ENSG00000206341.7	chr6_29851598_C_T_b38	-36869	54	60	0.148515	1.29e-12	0.804781	0.104553	C	T
12:11255803:G:A	12	11255803	-	-	-	ENSG00000231887	PRH1	10977559	11324207	0	protein_coding	G	A	0.539604	0.0560748	A	0.304348	0.0212766	1	58.3662	2.11804e-13	1668	5.45126e-06	0.523574	8.10853	0.0645707	6.29613e-14	0.628253	3.58067	0.175457	0.00102971	0.490897	6.7487	0.0727395	3.51074e-10	0.0133761	0.0914619	0.146248	0.927223	-	-	-	-	-	-	-	-	-	-	-
12:11255798:A:C	12	11255798	-	-	-	ENSG00000231887	PRH1	10977559	11324207	0	protein_coding	A	C	0.539604	0.0560748	C	0.304348	0.0212766	1	58.3662	2.11804e-13	1668	5.45126e-06	0.523574	8.10853	0.0645707	6.29613e-14	0.628253	3.58067	0.175457	0.00102971	0.490897	6.7487	0.0727395	3.51074e-10	0.0133761	0.0914619	0.146248	0.927223	-	-	-	-	-	-	-	-	-	-	-
12:11255797:A:C	12	11255797	-	-	-	ENSG00000231887	PRH1	10977559	11324207	0	protein_coding	A	C	0.539604	0.0560748	C	0.304348	0.0212766	1	58.3662	2.11804e-13	1668	5.45126e-06	0.523574	8.10853	0.0645707	6.29613e-14	0.628253	3.58067	0.175457	0.00102971	0.490897	6.7487	0.0727395	3.51074e-10	0.0133761	0.0914619	0.146248	0.927223	-	-	-	-	-	-	-	-	-	-	-
rs1632978:29775163:T:C	6	29775163	ENSG00000213880	RPL7AP7	3395	ENSG00000176998	HCG4	29759530	29760527	14636	unprocessed_pseudogene	T	C	0.252336	0	C	0.356383	0	1	58.9792	1.5589e-13	3827	5.45364e-06	0.580696	7.45216	0.0779232	3.1994e-12	0.615402	4.56472	0.134817	5.92935e-05	0.59473	6.17597	0.0962974	6.53502e-09	0.0560699	0.306878	0.182711	0.759277	ENSG00000176998.4	chr6_29807386_T_C_b38	14950	118	142	0.351485	6.51e-07	-0.365229	0.0705059	T	C
17:44283479:T:C	17	44283479	-	-	-	ENSG00000265411	RN7SL656P	44397045	44397325	113566	misc_RNA	T	C	0.216981	0.00934579	C	0.0430108	0.0106383	0	57.9592	2.59603e-13	1365	5.46775e-06	-0.761086	-6.9214	0.109961	6.75959e-11	-1.09421	-4.99586	0.219025	1.62449e-05	-0.726567	-5.74462	0.126478	5.39268e-08	-0.105982	-0.430078	0.246426	0.667634	-	-	-	-	-	-	-	-	-	-	-
rs9996940:120364542:C:T	4	120364542	ENSG00000248280	RP11-33B1.2	0	ENSG00000245958	AC093752.1	120375946	120473180	11404	transcribed_unprocessed_pseudogene	C	T	0.273585	0.00934579	T	0.521739	0.0212766	1	58.2049	2.29593e-13	1544	5.46981e-06	0.523291	8.46542	0.0618151	6.9793e-15	0.52477	3.90612	0.134346	0.00040926	0.479002	6.55341	0.0730921	9.65407e-10	0.206539	1.4754	0.139988	0.141787	-	-	-	-	-	-	-	-	-	-	-
rs71018472:50536827:A:AG	7	50536827	-	-	-	ENSG00000132436	FIGNL1	50511826	50610233	0	protein_coding	A	AG	0.61215	0	AG	0.376344	0.0106383	1	58.1102	2.40729e-13	1473	5.47138e-06	-0.694104	-7.69381	0.0902159	7.67652e-13	-0.721083	-3.33285	0.216356	0.00203952	-0.713774	-6.85582	0.104112	2.0037e-10	-0.240285	-1.16052	0.20705	0.247318	-	-	-	-	-	-	-	-	-	-	-
rs35441744:40805799:AG:A	17	40805799	-	-	-	ENSG00000131462	TUBG1	40761701	40767256	38543	protein_coding	A	AG	0.453271	0	AG	0.33871	0.0106383	1	56.4363	5.55918e-13	638	5.47264e-06	0.577076	7.17644	0.0804126	1.58437e-11	0.848308	4.5335	0.18712	6.50737e-05	0.524669	5.9903	0.0875864	1.63774e-08	0.390453	1.99486	0.195729	0.0475105	-	-	-	-	-	-	-	-	-	-	-
rs67915589:153620488:G:GAA	1	153620488	ENSG00000160679	CHTOP	1706	ENSG00000189171	S100A13	153591263	153603836	16652	protein_coding	GAA	G	0.396226	0.00934579	G	0.423077	0.0319149	1	57.0312	4.12889e-13	861	5.48532e-06	0.427946	7.61739	0.0561801	1.20856e-12	0.340857	2.50578	0.136028	0.0170193	0.456651	7.12406	0.0640998	4.83331e-11	-0.192594	-1.43467	0.134243	0.153052	-	-	-	-	-	-	-	-	-	-	-
rs35264564:153620487:C:CAA	1	153620487	-	-	-	ENSG00000189171	S100A13	153591263	153603836	16651	protein_coding	CAA	C	0.396226	0.00934579	C	0.423077	0.0319149	1	57.0312	4.12889e-13	861	5.48532e-06	0.427946	7.61739	0.0561801	1.20856e-12	0.340857	2.50578	0.136028	0.0170193	0.456651	7.12406	0.0640998	4.83331e-11	-0.192594	-1.43467	0.134243	0.153052	-	-	-	-	-	-	-	-	-	-	-
12:11322230:G:GA	12	11322230	-	-	-	ENSG00000231887	PRH1	10977559	11324207	0	protein_coding	G	GA	0.567961	0.0373832	GA	0.323864	0.0638298	1	58.3535	2.13151e-13	1668	5.48592e-06	0.518224	7.98362	0.064911	1.34592e-13	0.679019	4.42613	0.153412	8.95323e-05	0.472935	6.22599	0.0759614	5.08921e-09	0.0587219	0.419057	0.140129	0.675656	-	-	-	-	-	-	-	-	-	-	-
12:11322476:A:G	12	11322476	-	-	-	ENSG00000231887	PRH1	10977559	11324207	0	protein_coding	A	G	0.567961	0.0373832	G	0.323864	0.0638298	1	58.3535	2.13151e-13	1668	5.48592e-06	0.518224	7.98362	0.064911	1.34592e-13	0.679019	4.42613	0.153412	8.95323e-05	0.472935	6.22599	0.0759614	5.08921e-09	0.0587219	0.419057	0.140129	0.675656	-	-	-	-	-	-	-	-	-	-	-
12:11321850:T:G	12	11321850	-	-	-	ENSG00000231887	PRH1	10977559	11324207	0	protein_coding	T	G	0.567961	0.0373832	G	0.323864	0.0638298	1	58.3535	2.13151e-13	1668	5.48592e-06	0.518224	7.98362	0.064911	1.34592e-13	0.679019	4.42613	0.153412	8.95323e-05	0.472935	6.22599	0.0759614	5.08921e-09	0.0587219	0.419057	0.140129	0.675656	-	-	-	-	-	-	-	-	-	-	-
12:11321280:T:C	12	11321280	-	-	-	ENSG00000231887	PRH1	10977559	11324207	0	protein_coding	T	C	0.567961	0.0373832	C	0.323864	0.0638298	1	58.3535	2.13151e-13	1668	5.48592e-06	0.518224	7.98362	0.064911	1.34592e-13	0.679019	4.42613	0.153412	8.95323e-05	0.472935	6.22599	0.0759614	5.08921e-09	0.0587219	0.419057	0.140129	0.675656	-	-	-	-	-	-	-	-	-	-	-
12:11322783:C:T	12	11322783	-	-	-	ENSG00000231887	PRH1	10977559	11324207	0	protein_coding	C	T	0.567961	0.0373832	T	0.323864	0.0638298	1	58.3535	2.13151e-13	1668	5.48592e-06	0.518224	7.98362	0.064911	1.34592e-13	0.679019	4.42613	0.153412	8.95323e-05	0.472935	6.22599	0.0759614	5.08921e-09	0.0587219	0.419057	0.140129	0.675656	-	-	-	-	-	-	-	-	-	-	-
12:11322914:G:C	12	11322914	-	-	-	ENSG00000231887	PRH1	10977559	11324207	0	protein_coding	G	C	0.567961	0.0373832	C	0.323864	0.0638298	1	58.3535	2.13151e-13	1668	5.48592e-06	0.518224	7.98362	0.064911	1.34592e-13	0.679019	4.42613	0.153412	8.95323e-05	0.472935	6.22599	0.0759614	5.08921e-09	0.0587219	0.419057	0.140129	0.675656	-	-	-	-	-	-	-	-	-	-	-
12:11320531:A:C	12	11320531	-	-	-	ENSG00000231887	PRH1	10977559	11324207	0	protein_coding	A	C	0.567961	0.0373832	C	0.323864	0.0638298	1	58.3535	2.13151e-13	1668	5.48592e-06	0.518224	7.98362	0.064911	1.34592e-13	0.679019	4.42613	0.153412	8.95323e-05	0.472935	6.22599	0.0759614	5.08921e-09	0.0587219	0.419057	0.140129	0.675656	-	-	-	-	-	-	-	-	-	-	-
12:11320528:TA:T	12	11320528	-	-	-	ENSG00000231887	PRH1	10977559	11324207	0	protein_coding	TA	T	0.567961	0.0373832	T	0.323864	0.0638298	1	58.3535	2.13151e-13	1668	5.48592e-06	0.518224	7.98362	0.064911	1.34592e-13	0.679019	4.42613	0.153412	8.95323e-05	0.472935	6.22599	0.0759614	5.08921e-09	0.0587219	0.419057	0.140129	0.675656	-	-	-	-	-	-	-	-	-	-	-
12:11322501:A:C	12	11322501	-	-	-	ENSG00000231887	PRH1	10977559	11324207	0	protein_coding	A	C	0.567961	0.0373832	C	0.323864	0.0638298	1	58.3535	2.13151e-13	1668	5.48592e-06	0.518224	7.98362	0.064911	1.34592e-13	0.679019	4.42613	0.153412	8.95323e-05	0.472935	6.22599	0.0759614	5.08921e-09	0.0587219	0.419057	0.140129	0.675656	-	-	-	-	-	-	-	-	-	-	-
12:11321272:G:C	12	11321272	-	-	-	ENSG00000231887	PRH1	10977559	11324207	0	protein_coding	G	C	0.567961	0.0373832	C	0.323864	0.0638298	1	58.3535	2.13151e-13	1668	5.48592e-06	0.518224	7.98362	0.064911	1.34592e-13	0.679019	4.42613	0.153412	8.95323e-05	0.472935	6.22599	0.0759614	5.08921e-09	0.0587219	0.419057	0.140129	0.675656	-	-	-	-	-	-	-	-	-	-	-
12:11321754:C:A	12	11321754	-	-	-	ENSG00000231887	PRH1	10977559	11324207	0	protein_coding	C	A	0.567961	0.0373832	A	0.323864	0.0638298	1	58.3535	2.13151e-13	1668	5.48592e-06	0.518224	7.98362	0.064911	1.34592e-13	0.679019	4.42613	0.153412	8.95323e-05	0.472935	6.22599	0.0759614	5.08921e-09	0.0587219	0.419057	0.140129	0.675656	-	-	-	-	-	-	-	-	-	-	-
12:11321907:A:T	12	11321907	-	-	-	ENSG00000231887	PRH1	10977559	11324207	0	protein_coding	A	T	0.567961	0.0373832	T	0.323864	0.0638298	1	58.3535	2.13151e-13	1668	5.48592e-06	0.518224	7.98362	0.064911	1.34592e-13	0.679019	4.42613	0.153412	8.95323e-05	0.472935	6.22599	0.0759614	5.08921e-09	0.0587219	0.419057	0.140129	0.675656	-	-	-	-	-	-	-	-	-	-	-
12:11321860:A:C	12	11321860	-	-	-	ENSG00000231887	PRH1	10977559	11324207	0	protein_coding	A	C	0.567961	0.0373832	C	0.323864	0.0638298	1	58.3535	2.13151e-13	1668	5.48592e-06	0.518224	7.98362	0.064911	1.34592e-13	0.679019	4.42613	0.153412	8.95323e-05	0.472935	6.22599	0.0759614	5.08921e-09	0.0587219	0.419057	0.140129	0.675656	-	-	-	-	-	-	-	-	-	-	-
12:11321399:G:T	12	11321399	-	-	-	ENSG00000231887	PRH1	10977559	11324207	0	protein_coding	G	T	0.567961	0.0373832	T	0.323864	0.0638298	1	58.3535	2.13151e-13	1668	5.48592e-06	0.518224	7.98362	0.064911	1.34592e-13	0.679019	4.42613	0.153412	8.95323e-05	0.472935	6.22599	0.0759614	5.08921e-09	0.0587219	0.419057	0.140129	0.675656	-	-	-	-	-	-	-	-	-	-	-
rs11030206	11	28099747	ENSG00000121621	KIF18A	0	ENSG00000169519	METTL15	28129795	28548588	30048	protein_coding	C	T	0.271028	0	T	0.590426	0	1	57.2518	3.69763e-13	963	5.49435e-06	0.717549	7.96283	0.0901123	1.52647e-13	0.736521	4.09466	0.179874	0.000237204	0.698353	6.36283	0.109755	2.55403e-09	0.14841	0.830703	0.178656	0.407201	ENSG00000169519.20	chr11_28078200_C_T_b38	-30109	109	132	0.326733	1.34e-07	-0.400034	0.0725184	C	T
rs9796468:50541929:C:T	14	50541929	ENSG00000273065|ENSG00000273307	RP11-58E21.5|RP11-58E21.7	0	ENSG00000214900	LINC01588	50394289	50571761	0	lncRNA	T	C	0.345794	0	C	0.51087	0.0212766	1	57.7808	2.83829e-13	1255	5.49624e-06	-0.605138	-7.78154	0.0777659	4.54663e-13	-0.349538	-1.88401	0.185529	0.0678927	-0.644967	-7.36419	0.0875815	1.32629e-11	0.246204	1.35961	0.181084	0.17559	ENSG00000214900.9	chr14_50075211_C_T_b38	-17432	117	143	0.35396	3.89e-07	-0.371388	0.0701858	C	T
rs3130069:31591218:G:A	6	31591218	ENSG00000204469	PRRC2A	0	ENSG00000204428	LY6G5C	31644461	31651817	53243	protein_coding	A	G	0.217822	0.0560748	G	0.335165	0.0319149	1	58.9634	1.57132e-13	3973	5.49707e-06	-0.723675	-8.09017	0.0894511	7.0421e-14	-0.647858	-3.11485	0.20799	0.00366106	-0.747085	-7.01863	0.106443	8.47757e-11	0.0611273	0.298894	0.204512	0.765353	ENSG00000204428.12	chr6_31623441_G_A_b38	-60599	84	96	0.237624	6.47e-06	-0.377424	0.0809306	G	A
rs1450345	3	67690626	ENSG00000172340	SUCLG2	0	ENSG00000241316	SUCLG2-AS1	67705093	67998137	14467	lncRNA	T	C	0.345794	0	C	0.424731	0.0106383	1	58.3586	2.12616e-13	1676	5.49841e-06	0.554211	7.78898	0.0711532	4.34846e-13	0.734211	4.55608	0.16115	6.08395e-05	0.523727	6.13194	0.0854096	8.13689e-09	0.162902	0.923357	0.176423	0.357011	ENSG00000241316.6	chr3_67640202_T_C_b38	-14495	127	158	0.391089	0.000129054	-0.314232	0.0801047	T	C
rs4645255:187108894:T:G	4	187108894	ENSG00000269302	AC110771.1	3019	ENSG00000109794	FAM149A	187025573	187093821	15073	protein_coding	G	T	0.360577	0.0280374	T	0.468085	0	1	58.9477	1.58371e-13	2251	5.50069e-06	0.496036	8.1595	0.0607924	4.61059e-14	0.60162	3.20044	0.18798	0.00291537	0.477598	6.97888	0.0684348	1.04671e-10	0.243983	1.62349	0.150283	0.10617	ENSG00000109794.13	chr4_186187740_T_G_b38	83321	129	162	0.40099	2.46e-31	0.675168	0.0462611	T	G
rs9991610:187108907:C:T	4	187108907	ENSG00000269302	AC110771.1	3006	ENSG00000109794	FAM149A	187025573	187093821	15086	protein_coding	T	C	0.360577	0.0280374	C	0.468085	0	1	58.9477	1.58371e-13	2251	5.50069e-06	0.496036	8.1595	0.0607924	4.61059e-14	0.60162	3.20044	0.18798	0.00291537	0.477598	6.97888	0.0684348	1.04671e-10	0.243983	1.62349	0.150283	0.10617	ENSG00000109794.13	chr4_186187753_C_T_b38	83334	129	162	0.40099	2.46e-31	0.675168	0.0462611	C	T
rs4406056:187108886:A:G	4	187108886	ENSG00000269302	AC110771.1	3027	ENSG00000109794	FAM149A	187025573	187093821	15065	protein_coding	G	A	0.360577	0.0280374	A	0.468085	0	1	58.9477	1.58371e-13	2251	5.50069e-06	0.496036	8.1595	0.0607924	4.61059e-14	0.60162	3.20044	0.18798	0.00291537	0.477598	6.97888	0.0684348	1.04671e-10	0.243983	1.62349	0.150283	0.10617	ENSG00000109794.13	chr4_186187732_A_G_b38	83313	129	162	0.40099	2.46e-31	0.675168	0.0462611	A	G
rs58699296:42208408:G:A	14	42208408	ENSG00000165379	LRFN5	0	ENSG00000165379	LRFN5	42076773	42373752	0	protein_coding	G	A	0.161905	0.0186916	A	0.148936	0	1	58.4346	2.04684e-13	1744	5.50803e-06	-0.858973	-7.72671	0.111169	6.30954e-13	-0.932647	-2.97288	0.313719	0.00531006	-0.85757	-7.04249	0.121771	7.46768e-11	-0.195952	-0.613371	0.319467	0.540377	ENSG00000165379.13	chr14_41739205_G_A_b38	131635	61	66	0.163366	0.934459	-0.00494565	0.0600464	G	A
rs61992379:42207970:C:T	14	42207970	ENSG00000165379	LRFN5	0	ENSG00000165379	LRFN5	42076773	42373752	0	protein_coding	C	T	0.161905	0.0186916	T	0.148936	0	1	58.4346	2.04684e-13	1744	5.50803e-06	-0.858973	-7.72671	0.111169	6.30954e-13	-0.932647	-2.97288	0.313719	0.00531006	-0.85757	-7.04249	0.121771	7.46768e-11	-0.195952	-0.613371	0.319467	0.540377	ENSG00000165379.13	chr14_41738767_C_T_b38	131197	61	66	0.163366	0.934459	-0.00494565	0.0600464	C	T
rs13169802:42207280:A:G	14	42207280	ENSG00000165379	LRFN5	0	ENSG00000165379	LRFN5	42076773	42373752	0	protein_coding	A	G	0.161905	0.0186916	G	0.148936	0	1	58.4346	2.04684e-13	1744	5.50803e-06	-0.858973	-7.72671	0.111169	6.30954e-13	-0.932647	-2.97288	0.313719	0.00531006	-0.85757	-7.04249	0.121771	7.46768e-11	-0.195952	-0.613371	0.319467	0.540377	ENSG00000165379.13	chr14_41738077_A_G_b38	130507	61	66	0.163366	0.934459	-0.00494565	0.0600464	A	G
rs61992378:42207925:T:G	14	42207925	ENSG00000165379	LRFN5	0	ENSG00000165379	LRFN5	42076773	42373752	0	protein_coding	T	G	0.161905	0.0186916	G	0.148936	0	1	58.4346	2.04684e-13	1744	5.50803e-06	-0.858973	-7.72671	0.111169	6.30954e-13	-0.932647	-2.97288	0.313719	0.00531006	-0.85757	-7.04249	0.121771	7.46768e-11	-0.195952	-0.613371	0.319467	0.540377	ENSG00000165379.13	chr14_41738722_T_G_b38	131152	61	66	0.163366	0.934459	-0.00494565	0.0600464	T	G
rs60513925:42209545:T:A	14	42209545	ENSG00000165379	LRFN5	0	ENSG00000165379	LRFN5	42076773	42373752	0	protein_coding	T	A	0.161905	0.0186916	A	0.148936	0	1	58.4346	2.04684e-13	1744	5.50803e-06	-0.858973	-7.72671	0.111169	6.30954e-13	-0.932647	-2.97288	0.313719	0.00531006	-0.85757	-7.04249	0.121771	7.46768e-11	-0.195952	-0.613371	0.319467	0.540377	ENSG00000165379.13	chr14_41740342_T_A_b38	132772	61	66	0.163366	0.934459	-0.00494565	0.0600464	T	A
rs138712153:42210427:G:GA	14	42210427	-	-	-	ENSG00000165379	LRFN5	42076773	42373752	0	protein_coding	G	GA	0.161905	0.0186916	GA	0.148936	0	1	58.4346	2.04684e-13	1744	5.50803e-06	-0.858973	-7.72671	0.111169	6.30954e-13	-0.932647	-2.97288	0.313719	0.00531006	-0.85757	-7.04249	0.121771	7.46768e-11	-0.195952	-0.613371	0.319467	0.540377	-	-	-	-	-	-	-	-	-	-	-
rs60442599:42208983:G:T	14	42208983	ENSG00000165379	LRFN5	0	ENSG00000165379	LRFN5	42076773	42373752	0	protein_coding	G	T	0.161905	0.0186916	T	0.148936	0	1	58.4346	2.04684e-13	1744	5.50803e-06	-0.858973	-7.72671	0.111169	6.30954e-13	-0.932647	-2.97288	0.313719	0.00531006	-0.85757	-7.04249	0.121771	7.46768e-11	-0.195952	-0.613371	0.319467	0.540377	ENSG00000165379.13	chr14_41739780_G_T_b38	132210	61	66	0.163366	0.934459	-0.00494565	0.0600464	G	T
rs139643943:42209159:A:AATT	14	42209159	-	-	-	ENSG00000165379	LRFN5	42076773	42373752	0	protein_coding	A	AATT	0.161905	0.0186916	AATT	0.148936	0	1	58.4346	2.04684e-13	1744	5.50803e-06	-0.858973	-7.72671	0.111169	6.30954e-13	-0.932647	-2.97288	0.313719	0.00531006	-0.85757	-7.04249	0.121771	7.46768e-11	-0.195952	-0.613371	0.319467	0.540377	-	-	-	-	-	-	-	-	-	-	-
rs61992389:42210419:G:T	14	42210419	ENSG00000165379	LRFN5	0	ENSG00000165379	LRFN5	42076773	42373752	0	protein_coding	G	T	0.161905	0.0186916	T	0.148936	0	1	58.4346	2.04684e-13	1744	5.50803e-06	-0.858973	-7.72671	0.111169	6.30954e-13	-0.932647	-2.97288	0.313719	0.00531006	-0.85757	-7.04249	0.121771	7.46768e-11	-0.195952	-0.613371	0.319467	0.540377	ENSG00000165379.13	chr14_41741216_G_T_b38	133646	61	66	0.163366	0.934459	-0.00494565	0.0600464	G	T
rs56072302:42208480:T:C	14	42208480	ENSG00000165379	LRFN5	0	ENSG00000165379	LRFN5	42076773	42373752	0	protein_coding	T	C	0.161905	0.0186916	C	0.148936	0	1	58.4346	2.04684e-13	1744	5.50803e-06	-0.858973	-7.72671	0.111169	6.30954e-13	-0.932647	-2.97288	0.313719	0.00531006	-0.85757	-7.04249	0.121771	7.46768e-11	-0.195952	-0.613371	0.319467	0.540377	ENSG00000165379.13	chr14_41739277_T_C_b38	131707	61	66	0.163366	0.934459	-0.00494565	0.0600464	T	C
rs56907683:42209218:C:T	14	42209218	ENSG00000165379	LRFN5	0	ENSG00000165379	LRFN5	42076773	42373752	0	protein_coding	C	T	0.161905	0.0186916	T	0.148936	0	1	58.4346	2.04684e-13	1744	5.50803e-06	-0.858973	-7.72671	0.111169	6.30954e-13	-0.932647	-2.97288	0.313719	0.00531006	-0.85757	-7.04249	0.121771	7.46768e-11	-0.195952	-0.613371	0.319467	0.540377	ENSG00000165379.13	chr14_41740015_C_T_b38	132445	61	66	0.163366	0.934459	-0.00494565	0.0600464	C	T
rs61992386:42209572:A:G	14	42209572	ENSG00000165379	LRFN5	0	ENSG00000165379	LRFN5	42076773	42373752	0	protein_coding	A	G	0.161905	0.0186916	G	0.148936	0	1	58.4346	2.04684e-13	1744	5.50803e-06	-0.858973	-7.72671	0.111169	6.30954e-13	-0.932647	-2.97288	0.313719	0.00531006	-0.85757	-7.04249	0.121771	7.46768e-11	-0.195952	-0.613371	0.319467	0.540377	ENSG00000165379.13	chr14_41740369_A_G_b38	132799	61	66	0.163366	0.934459	-0.00494565	0.0600464	A	G
rs58415469:42209561:T:C	14	42209561	ENSG00000165379	LRFN5	0	ENSG00000165379	LRFN5	42076773	42373752	0	protein_coding	T	C	0.161905	0.0186916	C	0.148936	0	1	58.4346	2.04684e-13	1744	5.50803e-06	-0.858973	-7.72671	0.111169	6.30954e-13	-0.932647	-2.97288	0.313719	0.00531006	-0.85757	-7.04249	0.121771	7.46768e-11	-0.195952	-0.613371	0.319467	0.540377	ENSG00000165379.13	chr14_41740358_T_C_b38	132788	61	66	0.163366	0.934459	-0.00494565	0.0600464	T	C
rs61992377:42207408:G:A	14	42207408	ENSG00000165379	LRFN5	0	ENSG00000165379	LRFN5	42076773	42373752	0	protein_coding	G	A	0.161905	0.0186916	A	0.148936	0	1	58.4346	2.04684e-13	1744	5.50803e-06	-0.858973	-7.72671	0.111169	6.30954e-13	-0.932647	-2.97288	0.313719	0.00531006	-0.85757	-7.04249	0.121771	7.46768e-11	-0.195952	-0.613371	0.319467	0.540377	ENSG00000165379.13	chr14_41738205_G_A_b38	130635	61	66	0.163366	0.934459	-0.00494565	0.0600464	G	A
rs58080522:42208862:A:AG	14	42208862	-	-	-	ENSG00000165379	LRFN5	42076773	42373752	0	protein_coding	A	AG	0.161905	0.0186916	AG	0.148936	0	1	58.4346	2.04684e-13	1744	5.50803e-06	-0.858973	-7.72671	0.111169	6.30954e-13	-0.932647	-2.97288	0.313719	0.00531006	-0.85757	-7.04249	0.121771	7.46768e-11	-0.195952	-0.613371	0.319467	0.540377	-	-	-	-	-	-	-	-	-	-	-
rs61992376:42207348:G:T	14	42207348	ENSG00000165379	LRFN5	0	ENSG00000165379	LRFN5	42076773	42373752	0	protein_coding	G	T	0.161905	0.0186916	T	0.148936	0	1	58.4346	2.04684e-13	1744	5.50803e-06	-0.858973	-7.72671	0.111169	6.30954e-13	-0.932647	-2.97288	0.313719	0.00531006	-0.85757	-7.04249	0.121771	7.46768e-11	-0.195952	-0.613371	0.319467	0.540377	ENSG00000165379.13	chr14_41738145_G_T_b38	130575	61	66	0.163366	0.934459	-0.00494565	0.0600464	G	T
rs61992390:42210470:G:A	14	42210470	ENSG00000165379	LRFN5	0	ENSG00000165379	LRFN5	42076773	42373752	0	protein_coding	G	A	0.161905	0.0186916	A	0.148936	0	1	58.4346	2.04684e-13	1744	5.50803e-06	-0.858973	-7.72671	0.111169	6.30954e-13	-0.932647	-2.97288	0.313719	0.00531006	-0.85757	-7.04249	0.121771	7.46768e-11	-0.195952	-0.613371	0.319467	0.540377	ENSG00000165379.13	chr14_41741267_G_A_b38	133697	61	66	0.163366	0.934459	-0.00494565	0.0600464	G	A
rs147091502:42210277:AAC:A	14	42210277	-	-	-	ENSG00000165379	LRFN5	42076773	42373752	0	protein_coding	AAC	A	0.161905	0.0186916	A	0.148936	0	1	58.4346	2.04684e-13	1744	5.50803e-06	-0.858973	-7.72671	0.111169	6.30954e-13	-0.932647	-2.97288	0.313719	0.00531006	-0.85757	-7.04249	0.121771	7.46768e-11	-0.195952	-0.613371	0.319467	0.540377	-	-	-	-	-	-	-	-	-	-	-
rs34186401:28298094:AT:A	19	28298094	-	-	-	ENSG00000281468	AC006504.7	28293746	28294380	3714	lncRNA	A	AT	0.136792	0.00934579	AT	0.180851	0	1	58.1989	2.30288e-13	1551	5.51125e-06	0.839409	7.50384	0.111864	2.36231e-12	1.0825	5.36555	0.20175	5.30127e-06	0.739114	5.42307	0.136291	2.45606e-07	0.487305	1.99003	0.244873	0.0480447	-	-	-	-	-	-	-	-	-	-	-
rs9399249:139017815:A:G	6	139017815	ENSG00000225177	RP11-390P2.4	0	ENSG00000225177	AL590617.2	139013685	139018425	0	lncRNA	G	A	0.57767	0.0373832	A	0.261364	0.0638298	1	57.9691	2.58322e-13	1384	5.51651e-06	0.650916	7.31023	0.0890418	7.31859e-12	0.163948	0.688703	0.238054	0.49555	0.733589	7.58253	0.0967472	4.03043e-12	-0.265979	-1.39975	0.190018	0.163244	ENSG00000225177.5	chr6_138696678_A_G_b38	4106	147	197	0.487624	3.13e-14	0.384565	0.0461331	A	G
rs10708277:15398342:CA:C	17	15398342	-	-	-	ENSG00000259024	TVP23C-CDRT4	15339338	15466875	0	protein_coding	CA	C	0.543269	0.0280374	C	0.358696	0.0212766	1	58.1272	2.38689e-13	1498	5.51708e-06	0.681792	7.76079	0.0878509	5.14746e-13	0.795727	4.27226	0.186254	0.000141041	0.665725	6.31467	0.105425	3.25836e-09	0.047294	0.240002	0.197057	0.810591	-	-	-	-	-	-	-	-	-	-	-
rs12655863:133923910:T:G	5	133923910	ENSG00000043143	JADE2	4992	ENSG00000164615	CAMLG	134074238	134087847	150328	protein_coding	T	G	0.117925	0.00934579	G	0.101064	0	1	57.0818	4.02582e-13	889	5.52233e-06	-0.803148	-7.58633	0.105868	1.45247e-12	-0.877023	-3.01732	0.290663	0.00473048	-0.819828	-6.92658	0.11836	1.38025e-10	0.0503448	0.193812	0.25976	0.846533	ENSG00000164615.4	chr5_134588220_T_G_b38	-150281	43	45	0.111386	1.51e-24	0.912135	0.0750971	T	G
rs58803578:119674088:G:T	1	119674088	ENSG00000116874	WARS2	0	ENSG00000231365	WARS2-AS1	119683014	119818596	8926	lncRNA	G	T	0.338235	0.046729	T	0.483871	0.0106383	1	58.2856	2.20519e-13	1624	5.52583e-06	0.491896	7.64609	0.064333	1.01941e-12	0.614624	3.10519	0.197935	0.00375577	0.489204	6.97448	0.070142	1.07141e-10	-0.0221412	-0.135903	0.162919	0.892044	-	-	-	-	-	-	-	-	-	-	-
rs35001955:53709213:A:G	19	53709213	ENSG00000269051	CTD-2245F17.3	0	ENSG00000269001	AC092070.2	53700364	53717775	0	transcribed_unprocessed_pseudogene	A	G	0.341346	0.0280374	G	0.275862	0.0744681	1	58.0122	2.52825e-13	1418	5.53175e-06	0.713647	7.45911	0.0956745	3.07173e-12	0.618291	2.88412	0.214378	0.00667325	0.76852	7.0494	0.109019	7.19807e-11	-0.335478	-1.44462	0.232226	0.150238	ENSG00000269001.2	chr19_53205960_A_G_b38	8849	104	122	0.30198	0.000430742	-0.229135	0.0637435	A	G
rs35231505:53709253:G:A	19	53709253	ENSG00000269051	CTD-2245F17.3	0	ENSG00000269001	AC092070.2	53700364	53717775	0	transcribed_unprocessed_pseudogene	G	A	0.341346	0.0280374	A	0.275862	0.0744681	1	58.0122	2.52825e-13	1418	5.53175e-06	0.713647	7.45911	0.0956745	3.07173e-12	0.618291	2.88412	0.214378	0.00667325	0.76852	7.0494	0.109019	7.19807e-11	-0.335478	-1.44462	0.232226	0.150238	ENSG00000269001.2	chr19_53206000_G_A_b38	8889	104	122	0.30198	0.000430742	-0.229135	0.0637435	G	A
rs35121915:53709257:G:A	19	53709257	ENSG00000269051	CTD-2245F17.3	0	ENSG00000269001	AC092070.2	53700364	53717775	0	transcribed_unprocessed_pseudogene	G	A	0.341346	0.0280374	A	0.275862	0.0744681	1	58.0122	2.52825e-13	1418	5.53175e-06	0.713647	7.45911	0.0956745	3.07173e-12	0.618291	2.88412	0.214378	0.00667325	0.76852	7.0494	0.109019	7.19807e-11	-0.335478	-1.44462	0.232226	0.150238	ENSG00000269001.2	chr19_53206004_G_A_b38	8893	104	122	0.30198	0.000430742	-0.229135	0.0637435	G	A
rs12437067:42205743:C:T	14	42205743	ENSG00000165379	LRFN5	0	ENSG00000165379	LRFN5	42076773	42373752	0	protein_coding	C	T	0.156863	0.046729	T	0.150538	0.0106383	1	58.426	2.05571e-13	1744	5.53191e-06	-0.868921	-7.69346	0.112943	7.69256e-13	-0.932647	-2.97288	0.313719	0.00531006	-0.873087	-7.04187	0.123985	7.49212e-11	-0.181965	-0.567135	0.32085	0.571302	ENSG00000165379.13	chr14_41736540_C_T_b38	128970	61	66	0.163366	0.934459	-0.00494565	0.0600464	C	T
rs76097170:136593498:C:T	2	136593498	ENSG00000115850	LCT	0	ENSG00000076003	MCM6	136597196	136634013	3698	protein_coding	C	T	0.163551	0	T	0.154255	0	1	57.2296	3.739e-13	959	5.53273e-06	0.828624	7.53662	0.109946	1.94775e-12	0.974793	3.35715	0.290363	0.0019089	0.821043	6.77931	0.12111	2.99212e-10	0.00205264	0.00780675	0.262932	0.993779	ENSG00000076003.4	chr2_135835928_C_T_b38	-40498	64	75	0.185644	1.03e-13	-0.556633	0.0684372	C	T
rs12719056:50510076:T:C	7	50510076	ENSG00000132436	FIGNL1	1755	ENSG00000132436	FIGNL1	50511826	50610233	1750	protein_coding	T	C	0.588785	0	C	0.319149	0	1	58.0769	2.44773e-13	1473	5.5633e-06	-0.688061	-7.75412	0.0887348	5.35678e-13	-0.655789	-3.21747	0.203821	0.00278539	-0.72548	-6.90831	0.105016	1.51994e-10	-0.189615	-0.974958	0.194485	0.330841	ENSG00000132436.11	chr7_50442378_T_C_b38	-8012	145	194	0.480198	7.78e-12	0.328764	0.0445428	T	C
rs4947827:50507863:C:T	7	50507863	ENSG00000132436	FIGNL1	3968	ENSG00000132436	FIGNL1	50511826	50610233	3963	protein_coding	C	T	0.588785	0	T	0.319149	0	1	58.0769	2.44773e-13	1473	5.5633e-06	-0.688061	-7.75412	0.0887348	5.35678e-13	-0.655789	-3.21747	0.203821	0.00278539	-0.72548	-6.90831	0.105016	1.51994e-10	-0.189615	-0.974958	0.194485	0.330841	ENSG00000132436.11	chr7_50440165_C_T_b38	-10225	145	194	0.480198	7.78e-12	0.328764	0.0445428	C	T
rs76671753:169440942:A:G	1	169440942	ENSG00000117479	SLC19A2	0	ENSG00000117477	CCDC181	169364108	169429907	11035	protein_coding	A	G	0.14486	0	G	0.146067	0.0531915	1	58.358	2.12682e-13	1696	5.56574e-06	0.682354	7.2644	0.0939312	9.54315e-12	0.3109	1.32783	0.234141	0.192829	0.790812	7.52295	0.10512	5.58613e-12	-0.450423	-1.92952	0.233437	0.0551794	-	-	-	-	-	-	-	-	-	-	-
rs58469575:169440945:C:T	1	169440945	ENSG00000117479	SLC19A2	0	ENSG00000117477	CCDC181	169364108	169429907	11038	protein_coding	C	T	0.14486	0	T	0.146067	0.0531915	1	58.358	2.12682e-13	1696	5.56574e-06	0.682354	7.2644	0.0939312	9.54315e-12	0.3109	1.32783	0.234141	0.192829	0.790812	7.52295	0.10512	5.58613e-12	-0.450423	-1.92952	0.233437	0.0551794	-	-	-	-	-	-	-	-	-	-	-
rs156736:28004059:T:C	6	28004059	ENSG00000217315	OR2W2P	1426	ENSG00000216901	ZNF603P	28143966	28144452	139907	unprocessed_pseudogene	T	C	0.257009	0	C	0.43617	0	1	57.1721	3.84808e-13	938	5.56945e-06	-0.656221	-7.61311	0.0861961	1.23958e-12	-0.446755	-1.91072	0.233815	0.0642593	-0.673137	-7.31582	0.0920112	1.72348e-11	0.203003	1.00417	0.202161	0.316596	ENSG00000216901.1	chr6_28036281_T_C_b38	-139907	80	91	0.225248	1.79e-14	0.858028	0.101782	T	C
rs149984:27993335:T:C	6	27993335	ENSG00000217315	OR2W2P	8390	ENSG00000216901	ZNF603P	28143966	28144452	150631	unprocessed_pseudogene	T	C	0.257009	0	C	0.43617	0	1	57.1721	3.84808e-13	938	5.56945e-06	-0.656221	-7.61311	0.0861961	1.23958e-12	-0.446755	-1.91072	0.233815	0.0642593	-0.673137	-7.31582	0.0920112	1.72348e-11	0.203003	1.00417	0.202161	0.316596	ENSG00000216901.1	chr6_28025557_T_C_b38	-150631	80	91	0.225248	1.79e-14	0.858028	0.101782	T	C
rs70983927:27997083:A:AGCACTAGT	6	27997083	-	-	-	ENSG00000216901	ZNF603P	28143966	28144452	146883	unprocessed_pseudogene	A	AGCACTAGT	0.257009	0	AGCACTAGT	0.43617	0	1	57.1721	3.84808e-13	938	5.56945e-06	-0.656221	-7.61311	0.0861961	1.23958e-12	-0.446755	-1.91072	0.233815	0.0642593	-0.673137	-7.31582	0.0920112	1.72348e-11	0.203003	1.00417	0.202161	0.316596	-	-	-	-	-	-	-	-	-	-	-
rs71546589:27982783:AGAAG:A	6	27982783	-	-	-	ENSG00000216901	ZNF603P	28143966	28144452	161183	unprocessed_pseudogene	AGAAG	A	0.257009	0	A	0.43617	0	1	57.1721	3.84808e-13	938	5.56945e-06	-0.656221	-7.61311	0.0861961	1.23958e-12	-0.446755	-1.91072	0.233815	0.0642593	-0.673137	-7.31582	0.0920112	1.72348e-11	0.203003	1.00417	0.202161	0.316596	-	-	-	-	-	-	-	-	-	-	-
rs149979:27991007:G:A	6	27991007	ENSG00000199851	U3	7454	ENSG00000216901	ZNF603P	28143966	28144452	152959	unprocessed_pseudogene	G	A	0.257009	0	A	0.43617	0	1	57.1721	3.84808e-13	938	5.56945e-06	-0.656221	-7.61311	0.0861961	1.23958e-12	-0.446755	-1.91072	0.233815	0.0642593	-0.673137	-7.31582	0.0920112	1.72348e-11	0.203003	1.00417	0.202161	0.316596	ENSG00000216901.1	chr6_28023229_G_A_b38	-152959	80	91	0.225248	1.79e-14	0.858028	0.101782	G	A
rs149983:27993247:G:A	6	27993247	ENSG00000217315	OR2W2P	8478	ENSG00000216901	ZNF603P	28143966	28144452	150719	unprocessed_pseudogene	G	A	0.257009	0	A	0.43617	0	1	57.1721	3.84808e-13	938	5.56945e-06	-0.656221	-7.61311	0.0861961	1.23958e-12	-0.446755	-1.91072	0.233815	0.0642593	-0.673137	-7.31582	0.0920112	1.72348e-11	0.203003	1.00417	0.202161	0.316596	ENSG00000216901.1	chr6_28025469_G_A_b38	-150719	80	91	0.225248	1.79e-14	0.858028	0.101782	G	A
rs71331081:3899973:T:TTGA	20	3899973	-	-	-	ENSG00000101236	RNF24	3907956	3996205	7983	protein_coding	TTGA	T	0.519417	0.0373832	T	0.289773	0.0638298	1	58.5696	1.91323e-13	1888	5.5736e-06	0.521548	7.24108	0.0720262	1.09194e-11	0.714191	5.65261	0.126347	2.21668e-06	0.455932	5.15923	0.0883721	8.19268e-07	0.277656	1.72797	0.160683	0.0856441	-	-	-	-	-	-	-	-	-	-	-
12:9570816:A:G	12	9570816	-	-	-	ENSG00000284634	AC092821.4	9600891	9810988	30075	lncRNA	G	A	0.257576	0.0747664	A	0.214286	0.106383	0	58.5747	1.90839e-13	1894	5.57716e-06	0.78429	7.86338	0.0997396	2.78203e-13	0.704285	2.84201	0.247812	0.00742913	0.812392	7.10617	0.114322	5.31816e-11	0.0296999	0.124981	0.237635	0.900672	-	-	-	-	-	-	-	-	-	-	-
rs4718153:64342378:C:A	7	64342378	ENSG00000198039	ZNF273	0	ENSG00000198039	ZNF273	64330550	64391344	0	protein_coding	C	A	0.401869	0	A	0.308511	0	1	58.1975	2.30444e-13	1569	5.57897e-06	0.439748	8.22715	0.0534509	3.04508e-14	0.30464	2.77378	0.109829	0.00882578	0.460582	7.1066	0.0648105	5.30618e-11	-0.154513	-1.30092	0.118772	0.194886	ENSG00000198039.11	chr7_64882000_C_A_b38	11828	142	178	0.440594	0.00215763	-0.108164	0.0346941	C	A
rs72922482:34863660:T:C	11	34863660	ENSG00000149089	APIP	10981	ENSG00000110435	PDHX	34937376	35042138	73716	protein_coding	T	C	0.334906	0.00934579	C	0.0585106	0	1	58.6034	1.88115e-13	1923	5.58172e-06	-0.690125	-7.96988	0.0865916	1.46271e-13	-0.783899	-4.7174	0.166172	3.75593e-05	-0.631386	-6.02906	0.104724	1.35358e-08	-0.344973	-1.73292	0.19907	0.084758	ENSG00000110435.11	chr11_34842113_T_C_b38	-73716	114	141	0.34901	0.0148814	0.104041	0.0422661	T	C
rs72922479:34861897:A:G	11	34861897	ENSG00000149089	APIP	12744	ENSG00000110435	PDHX	34937376	35042138	75479	protein_coding	A	G	0.334906	0.00934579	G	0.0585106	0	1	58.6034	1.88115e-13	1923	5.58172e-06	-0.690125	-7.96988	0.0865916	1.46271e-13	-0.783899	-4.7174	0.166172	3.75593e-05	-0.631386	-6.02906	0.104724	1.35358e-08	-0.344973	-1.73292	0.19907	0.084758	ENSG00000110435.11	chr11_34840350_A_G_b38	-75479	114	141	0.34901	0.0148814	0.104041	0.0422661	A	G
rs17783998:34863718:C:T	11	34863718	ENSG00000149089	APIP	10923	ENSG00000110435	PDHX	34937376	35042138	73658	protein_coding	C	T	0.334906	0.00934579	T	0.0585106	0	1	58.6034	1.88115e-13	1923	5.58172e-06	-0.690125	-7.96988	0.0865916	1.46271e-13	-0.783899	-4.7174	0.166172	3.75593e-05	-0.631386	-6.02906	0.104724	1.35358e-08	-0.344973	-1.73292	0.19907	0.084758	ENSG00000110435.11	chr11_34842171_C_T_b38	-73658	114	141	0.34901	0.0148814	0.104041	0.0422661	C	T
rs35897291:74415032:T:C	14	74415032	ENSG00000156050	FAM161B	0	ENSG00000259065	AC005520.4	74254058	74270003	145029	lncRNA	T	C	0.135514	0	C	0.0698925	0.0106383	1	58.2456	2.24971e-13	1609	5.58532e-06	-1.08453	-7.53166	0.143996	2.00545e-12	-1.73962	-4.25358	0.408978	0.000149006	-1.01734	-6.33661	0.16055	2.91643e-09	-0.37406	-0.938239	0.398683	0.349332	ENSG00000259065.1	chr14_73948329_T_C_b38	160969	55	57	0.141089	1.52e-17	0.911487	0.0949952	T	C
rs12507387:120247590:T:C	4	120247590	ENSG00000145384	FABP2	4045	ENSG00000283050	GTF2IP12	120326678	120375793	79088	transcribed_unprocessed_pseudogene	T	C	0.380952	0.0186916	C	0.43956	0.0319149	1	58.0717	2.45413e-13	1475	5.58541e-06	-0.429495	-7.11654	0.0603517	2.23333e-11	-0.607007	-4.36093	0.139192	0.000108591	-0.428902	-6.24932	0.0686319	4.52738e-09	-0.00245442	-0.016622	0.147661	0.986756	ENSG00000283050.1	chr4_119326435_T_C_b38	-128203	102	121	0.299505	9.81e-15	-0.508425	0.0595953	T	C
rs34198374:21968671:AT:A	19	21968671	-	-	-	ENSG00000197020	ZNF100	21905573	21950381	18290	protein_coding	A	AT	0.313725	0.046729	AT	0.6	0.0957447	1	58.2567	2.23725e-13	1619	5.5889e-06	-0.666585	-8.08027	0.0824954	7.48052e-14	-0.754946	-4.27444	0.176619	0.00014014	-0.624611	-6.32344	0.0987771	3.11721e-09	-0.00239968	-0.013381	0.179336	0.989338	-	-	-	-	-	-	-	-	-	-	-
rs71191213:48360745:A:AT	4	48360745	-	-	-	ENSG00000109171	SLAIN2	48343546	48428218	0	protein_coding	A	AT	0.27619	0.0186916	AT	0.244565	0.0212766	1	57.4788	3.301e-13	1098	5.59261e-06	0.536463	7.51932	0.0713446	2.15668e-12	0.313857	1.6564	0.189481	0.10658	0.600029	7.39832	0.0811035	1.10204e-11	-0.151912	-0.894168	0.169893	0.372382	-	-	-	-	-	-	-	-	-	-	-
rs9263873:31170713:T:C	6	31170713	ENSG00000206344	HCG27	0	ENSG00000206344	HCG27	31165537	31171745	0	lncRNA	T	C	0.448113	0.00934579	C	0.335106	0	1	58.9252	1.60162e-13	5096	5.60309e-06	-0.561702	-7.13378	0.0787383	2.0235e-11	-0.745707	-5.33391	0.139805	5.83573e-06	-0.515346	-5.52038	0.0933533	1.56074e-07	-0.0627479	-0.343977	0.182419	0.73125	ENSG00000206344.7	chr6_31202936_T_C_b38	4798	131	167	0.413366	2.74e-16	0.549264	0.0601967	T	C
rs9263872:31170608:C:T	6	31170608	ENSG00000206344	HCG27	0	ENSG00000206344	HCG27	31165537	31171745	0	lncRNA	C	T	0.448113	0.00934579	T	0.335106	0	1	58.9252	1.60162e-13	5096	5.60309e-06	-0.561702	-7.13378	0.0787383	2.0235e-11	-0.745707	-5.33391	0.139805	5.83573e-06	-0.515346	-5.52038	0.0933533	1.56074e-07	-0.0627479	-0.343977	0.182419	0.73125	ENSG00000206344.7	chr6_31202831_C_T_b38	4693	131	167	0.413366	2.74e-16	0.549264	0.0601967	C	T
rs71536504:32517150:T:C	6	32517150	ENSG00000251916	RNU1-61P	567	ENSG00000198502	HLA-DRB5	32485130	32498064	19086	protein_coding	C	T	0.0891089	0.0560748	T	0.116667	0.0425532	1	58.9246	1.60212e-13	5052	5.60484e-06	-0.953504	-7.95383	0.11988	1.61192e-13	-0.893663	-4.27786	0.208904	0.000138734	-0.993525	-6.37373	0.155878	2.41677e-09	0.0225175	0.0901354	0.249818	0.928276	-	-	-	-	-	-	-	-	-	-	-
rs3864131:646503:G:A	4	646503	ENSG00000133256	PDE6B	0	ENSG00000242686	PDE6B-AS1	646639	650002	136	lncRNA	G	A	0.0686275	0.046729	A	0.316667	0.0425532	1	57.9309	2.63312e-13	1382	5.61493e-06	0.832766	7.8214	0.106473	3.58016e-13	0.91461	4.17551	0.219042	0.000187341	0.802909	6.36365	0.126171	2.54348e-09	0.130987	0.589338	0.222262	0.556346	ENSG00000242686.4	chr4_652714_G_A_b38	-3499	43	49	0.128272	3.62e-24	-0.810241	0.0674685	G	A
rs533022:118590007:T:C	11	118590007	ENSG00000255422	AP002954.4	0	ENSG00000278376	AP004609.5	118661963	118663846	71956	lncRNA	T	C	0.417476	0.0373832	C	0.291209	0.0319149	1	57.1781	3.83657e-13	949	5.61792e-06	0.628714	7.56807	0.0830745	1.61788e-12	0.725085	3.53204	0.205288	0.00117918	0.623493	6.68601	0.0932534	4.86521e-10	0.0811012	0.412472	0.196622	0.680466	ENSG00000278376.1	chr11_118719298_T_C_b38	-71956	141	176	0.435644	1.41e-14	-0.431032	0.0508879	T	C
rs514746:118589379:G:A	11	118589379	ENSG00000255422	AP002954.4	0	ENSG00000278376	AP004609.5	118661963	118663846	72584	lncRNA	G	A	0.417476	0.0373832	A	0.291209	0.0319149	1	57.1781	3.83657e-13	949	5.61792e-06	0.628714	7.56807	0.0830745	1.61788e-12	0.725085	3.53204	0.205288	0.00117918	0.623493	6.68601	0.0932534	4.86521e-10	0.0811012	0.412472	0.196622	0.680466	-	-	-	-	-	-	-	-	-	-	-
rs12941229:40803870:A:G	17	40803870	ENSG00000267132	HMGB3P27	3114	ENSG00000131462	TUBG1	40761701	40767256	36614	protein_coding	G	A	0.45283	0.00934579	A	0.340426	0	1	56.3794	5.71964e-13	638	5.63061e-06	0.575322	7.14952	0.0804701	1.84903e-11	0.850735	4.53661	0.187527	6.44744e-05	0.524183	5.98319	0.0876092	1.69583e-08	0.389031	1.98393	0.196091	0.0487262	ENSG00000131462.7	chr17_42651852_A_G_b38	42124	135	179	0.443069	0.00294588	0.146052	0.0483758	A	G
rs12940074:40803294:T:C	17	40803294	ENSG00000267132	HMGB3P27	2538	ENSG00000131462	TUBG1	40761701	40767256	36038	protein_coding	C	T	0.45283	0.00934579	T	0.340426	0	1	56.3794	5.71964e-13	638	5.63061e-06	0.575322	7.14952	0.0804701	1.84903e-11	0.850735	4.53661	0.187527	6.44744e-05	0.524183	5.98319	0.0876092	1.69583e-08	0.389031	1.98393	0.196091	0.0487262	ENSG00000131462.7	chr17_42651276_T_C_b38	41548	135	179	0.443069	0.00294588	0.146052	0.0483758	T	C
rs9526596:50322333:A:T	13	50322333	ENSG00000102753	KPNA3	0	ENSG00000123179	EBPL	50234810	50265622	56711	protein_coding	A	T	0.551402	0	T	0.291209	0.0319149	1	57.5292	3.21873e-13	1134	5.63202e-06	0.625715	8.1648	0.0766358	4.46354e-14	0.547558	3.33596	0.164138	0.00202234	0.632256	6.8118	0.0928179	2.52437e-10	-0.0921008	-0.570796	0.161355	0.568823	ENSG00000123179.13	chr13_49748197_A_T_b38	56722	146	182	0.450495	6.51e-14	-0.422129	0.0514052	A	T
rs3899200	7	64710141	ENSG00000229064	RP11-746P2.5	2019	ENSG00000234585	CCT6P3	64498732	64535091	175050	transcribed_unprocessed_pseudogene	G	T	0.310526	0.11215	T	0.157303	0.0531915	0	58.1221	2.39299e-13	1527	5.63828e-06	-0.875931	-7.98835	0.109651	1.30787e-13	-0.816878	-3.39256	0.240785	0.00173282	-0.914848	-6.82735	0.133998	2.32678e-10	0.0884799	0.346753	0.255167	0.729166	ENSG00000234585.6	chr7_65249789_G_T_b38	211429	119	148	0.366337	6.54e-23	0.802412	0.0694346	G	T
rs2732654:44346405:C:T	17	44346405	ENSG00000261575	RP11-259G18.1	345	ENSG00000238083	LRRC37A2	44588877	44633016	242472	protein_coding	C	T	0.154255	0.121495	T	0.0274725	0.0319149	0	57.5804	3.13744e-13	1165	5.63985e-06	-1.08217	-7.42476	0.145751	3.75584e-12	-1.4915	-4.89669	0.304593	2.191e-05	-0.999808	-5.79679	0.172476	4.19676e-08	-0.0232511	-0.0741273	0.313665	0.940988	-	-	-	-	-	-	-	-	-	-	-
rs2732655:44346407:G:C	17	44346407	ENSG00000261575	RP11-259G18.1	347	ENSG00000238083	LRRC37A2	44588877	44633016	242470	protein_coding	G	C	0.154255	0.121495	C	0.0274725	0.0319149	0	57.5804	3.13744e-13	1165	5.63985e-06	-1.08217	-7.42476	0.145751	3.75584e-12	-1.4915	-4.89669	0.304593	2.191e-05	-0.999808	-5.79679	0.172476	4.19676e-08	-0.0232511	-0.0741273	0.313665	0.940988	-	-	-	-	-	-	-	-	-	-	-
rs1396315	1	98978632	-	-	-	ENSG00000287372	AL627316.1	90853750	90885953	8092679	lncRNA	T	C	0.205607	0	C	0.473404	0	1	57.8341	2.7636e-13	1323	5.64159e-06	-0.527375	-7.94257	0.0663986	1.7255e-13	-0.587074	-3.70107	0.158623	0.000734176	-0.501138	-6.64351	0.0754328	6.06466e-10	-0.0639656	-0.423906	0.150896	0.672122	-	-	-	-	-	-	-	-	-	-	-
rs2901209:65984923:G:A	7	65984923	ENSG00000234500	GS1-124K5.10	0	ENSG00000226824	AC006001.2	66119525	66136510	134602	lncRNA	G	A	0.282178	0.0560748	A	0.227778	0.0425532	1	56.5807	5.17209e-13	707	5.64224e-06	0.684375	8.01714	0.085364	1.09828e-13	0.628694	4.05061	0.15521	0.000269613	0.716977	6.33824	0.113119	2.8926e-09	-0.0863398	-0.449826	0.19194	0.653357	ENSG00000226824.6	chr7_66519936_G_A_b38	-134602	114	137	0.339109	4.94e-24	-0.963896	0.0805894	G	A
rs6484290	11	10470852	ENSG00000133805	AMPD3	0	ENSG00000133805	AMPD3	10329860	10529126	0	protein_coding	A	G	0.454545	0.0747664	G	0.360465	0.0851064	1	58.621	1.86468e-13	1966	5.65659e-06	-0.467364	-8.02543	0.0582353	1.04431e-13	-0.38548	-2.99627	0.128653	0.00499715	-0.475967	-7.04581	0.0675532	7.33688e-11	0.0145426	0.0992051	0.146591	0.921082	ENSG00000133805.15	chr11_10449305_A_G_b38	140992	139	172	0.425743	3.92e-14	0.345644	0.0416535	A	G
rs12511003:190791516:T:G	4	190791516	ENSG00000245685	AF146191.4	0	ENSG00000245685	FRG1-DT	190685545	190861888	0	lncRNA	G	T	0.336538	0.0280374	T	0.429348	0.0212766	1	56.7604	4.72747e-13	776	5.66052e-06	-0.605586	-7.56899	0.0800088	1.60915e-12	-0.711483	-4.40469	0.161528	9.54034e-05	-0.586177	-6.11221	0.0959027	8.97428e-09	-0.122198	-0.661456	0.184741	0.509134	ENSG00000245685.6	chr4_189870361_T_G_b38	-69910	112	131	0.325871	4.48e-12	-0.758629	0.101436	T	G
12:11150054:C:T	12	11150054	-	-	-	ENSG00000275778	AC018630.2	10998448	11324199	0	protein_coding	C	T	0.204301	0.130841	T	0.0604396	0.0319149	0	58.2756	2.21618e-13	1656	5.66281e-06	0.948359	7.86576	0.120568	2.74247e-13	1.17203	4.2064	0.27863	0.000171135	0.870512	6.37039	0.13665	2.45808e-09	0.149858	0.554256	0.270378	0.580066	-	-	-	-	-	-	-	-	-	-	-
rs7581814:136641593:C:G	2	136641593	ENSG00000076003	MCM6	7597	ENSG00000076003	MCM6	136597196	136634013	7580	protein_coding	C	G	0.168224	0	G	0.141304	0.0212766	1	57.182	3.82893e-13	959	5.66581e-06	0.840235	7.57068	0.110985	1.5932e-12	0.995201	3.62394	0.274619	0.000912251	0.824657	6.63695	0.124252	6.27406e-10	0.0770712	0.295838	0.260518	0.767682	ENSG00000076003.4	chr2_135884023_C_G_b38	7597	65	74	0.183168	4.16e-14	-0.576932	0.0696104	C	G
rs11658030:42671951:T:A	17	42671951	ENSG00000271222	RP11-1072C15.7	1763	ENSG00000161692	DBF4B	42785976	42829632	114025	protein_coding	T	A	0.147059	0.046729	A	0.129032	0.0106383	1	57.3873	3.45545e-13	1064	5.673e-06	0.649877	7.15704	0.0908024	1.77095e-11	1.18844	5.63057	0.211069	2.37017e-06	0.551158	5.06793	0.108754	1.23222e-06	0.502836	2.05593	0.244579	0.0411791	ENSG00000161692.17	chr17_44594583_T_A_b38	-114025	50	57	0.141089	2.27e-18	-0.763959	0.077156	T	A
rs7981050	13	52755149	ENSG00000217576|ENSG00000243406	RP11-248G5.8|MRPS31P5	0	ENSG00000136108	CKAP2	53029564	53050763	274415	protein_coding	A	G	0.378641	0.0373832	G	0.565217	0.0212766	1	57.1499	3.89095e-13	945	5.67353e-06	-0.456778	-6.56975	0.0695274	4.75853e-10	-0.131382	-0.721173	0.182178	0.475593	-0.549762	-7.52528	0.0730554	5.5155e-12	0.390861	2.53305	0.154305	0.012129	ENSG00000136108.14	chr13_52181014_G_A_b38	-274415	120	147	0.363861	8.64e-11	-0.314335	0.045252	G	A
rs4819380:45560755:G:A	21	45560755	ENSG00000160221	C21orf33	0	ENSG00000241945	PWP2	45527254	45551063	9692	protein_coding	G	A	0.102804	0	A	0.11828	0.0106383	1	57.834	2.76379e-13	1331	5.67609e-06	-0.919313	-7.30456	0.125855	7.56321e-12	-1.00836	-4.51339	0.223416	6.9089e-05	-0.95025	-6.12073	0.155251	8.60288e-09	0.119651	0.43371	0.275879	0.664999	-	-	-	-	-	-	-	-	-	-	-
rs5821953:71240845:GA:G	17	71240845	-	-	-	ENSG00000141219	C17orf80	71228372	71245086	0	protein_coding	G	GA	0.5	0.0186916	GA	0.532258	0.0106383	1	58.0554	2.47414e-13	1488	5.6806e-06	-0.569321	-6.77257	0.0840627	1.55495e-10	-0.158085	-0.651162	0.242774	0.519195	-0.672647	-7.59154	0.0886049	3.83616e-12	0.536224	2.53673	0.211384	0.0120064	-	-	-	-	-	-	-	-	-	-	-
rs3840763:10831698:T:TTCCA	11	10831698	-	-	-	ENSG00000238622	SNORD97	10823014	10823155	8543	snoRNA	T	TTCCA	0.373832	0	TTCCA	0.324468	0	1	58.581	1.90241e-13	1936	5.68298e-06	0.556589	7.70615	0.0722266	7.13254e-13	0.496341	3.1386	0.158141	0.00343771	0.581488	6.9807	0.0832994	1.0367e-10	-0.272466	-1.64725	0.165407	0.101186	-	-	-	-	-	-	-	-	-	-	-
rs1967145:10832671:G:A	11	10832671	ENSG00000246308	RP11-685M7.3	0	ENSG00000238622	SNORD97	10823014	10823155	9516	snoRNA	G	A	0.373832	0	A	0.324468	0	1	58.581	1.90241e-13	1936	5.68298e-06	0.556589	7.70615	0.0722266	7.13254e-13	0.496341	3.1386	0.158141	0.00343771	0.581488	6.9807	0.0832994	1.0367e-10	-0.272466	-1.64725	0.165407	0.101186	-	-	-	-	-	-	-	-	-	-	-
rs11070866:52040857:C:T	15	52040857	ENSG00000140280	LYSMD2	0	ENSG00000138594	TMOD3	52121825	52239492	80968	protein_coding	C	T	0.406542	0	T	0.382022	0.0531915	1	57.3721	3.4818e-13	1059	5.68939e-06	0.379527	6.89334	0.0550571	7.91528e-11	0.433929	5.09575	0.0851551	1.20106e-05	0.404999	5.60405	0.0722689	1.05285e-07	0.0417295	0.330481	0.126269	0.741406	ENSG00000138594.13	chr15_51748660_C_T_b38	-80968	130	162	0.40099	6.24e-05	-0.182013	0.0442736	C	T
rs6745422:88449373:C:G	2	88449373	ENSG00000144115	THNSL2	20462	ENSG00000144115	THNSL2	88469793	88486155	20420	protein_coding	G	C	0.135514	0	C	0.170213	0	1	57.0881	4.01304e-13	919	5.69057e-06	0.902119	7.4055	0.121817	4.20338e-12	1.07164	2.74394	0.390549	0.00951034	0.949208	7.03981	0.134834	7.5749e-11	-0.254182	-0.831735	0.305604	0.406619	ENSG00000144115.16	chr2_88149854_C_G_b38	-20441	52	56	0.138614	1.09e-12	0.858481	0.111114	C	G
rs4490184:88463378:G:A	2	88463378	ENSG00000144115	THNSL2	6457	ENSG00000144115	THNSL2	88469793	88486155	6415	protein_coding	A	G	0.135514	0	G	0.170213	0	1	57.0881	4.01304e-13	919	5.69057e-06	0.902119	7.4055	0.121817	4.20338e-12	1.07164	2.74394	0.390549	0.00951034	0.949208	7.03981	0.134834	7.5749e-11	-0.254182	-0.831735	0.305604	0.406619	ENSG00000144115.16	chr2_88163859_G_A_b38	-6436	52	56	0.138614	1.09e-12	0.858481	0.111114	G	A
rs4575723:88464891:C:T	2	88464891	ENSG00000144115	THNSL2	4944	ENSG00000144115	THNSL2	88469793	88486155	4902	protein_coding	T	C	0.135514	0	C	0.170213	0	1	57.0881	4.01304e-13	919	5.69057e-06	0.902119	7.4055	0.121817	4.20338e-12	1.07164	2.74394	0.390549	0.00951034	0.949208	7.03981	0.134834	7.5749e-11	-0.254182	-0.831735	0.305604	0.406619	ENSG00000144115.16	chr2_88165372_C_T_b38	-4923	52	56	0.138614	1.09e-12	0.858481	0.111114	C	T
rs4246599	2	88464926	ENSG00000144115	THNSL2	4909	ENSG00000144115	THNSL2	88469793	88486155	4867	protein_coding	G	A	0.135514	0	A	0.170213	0	1	57.0881	4.01304e-13	919	5.69057e-06	0.902119	7.4055	0.121817	4.20338e-12	1.07164	2.74394	0.390549	0.00951034	0.949208	7.03981	0.134834	7.5749e-11	-0.254182	-0.831735	0.305604	0.406619	ENSG00000144115.16	chr2_88165407_A_G_b38	-4888	52	56	0.138614	1.09e-12	0.858481	0.111114	A	G
rs13223530:64379066:A:T	7	64379066	ENSG00000198039	ZNF273	0	ENSG00000198039	ZNF273	64330550	64391344	0	protein_coding	A	T	0.495238	0.0186916	T	0.212766	0	1	58.1543	2.35475e-13	1569	5.70077e-06	-0.468741	-7.99652	0.0586181	1.24465e-13	-0.169473	-1.08718	0.155884	0.284389	-0.499996	-7.54801	0.0662421	4.87032e-12	0.267196	1.95653	0.136566	0.0518919	-	-	-	-	-	-	-	-	-	-	-
rs4900925	14	50012325	ENSG00000252424	RNA5SP384	7026	ENSG00000165502	RPL36AL	50085248	50087344	72923	protein_coding	T	C	0.225962	0.0280374	C	0.403226	0.0106383	1	57.414	3.4097e-13	1084	5.70311e-06	0.4208	7.98665	0.0526879	1.3214e-13	0.278634	2.03074	0.137208	0.0499324	0.446421	7.3	0.0611536	1.8773e-11	-0.0441621	-0.369216	0.11961	0.712384	ENSG00000165502.6	chr14_49545607_C_T_b38	-75078	94	110	0.272277	4.61e-12	0.320075	0.0428271	C	T
rs140433552:136545448:AAC:A	2	136545448	-	-	-	ENSG00000076003	MCM6	136597196	136634013	51748	protein_coding	AAC	A	0.165094	0.00934579	A	0.191489	0	1	57.1667	3.8584e-13	959	5.70942e-06	0.811469	7.37105	0.110089	5.13902e-12	1.26083	4.03232	0.312681	0.000284304	0.766789	6.39587	0.119888	2.15991e-09	0.171599	0.61089	0.280901	0.542014	-	-	-	-	-	-	-	-	-	-	-
rs4792930	17	40805844	ENSG00000267132	HMGB3P27	5088	ENSG00000131462	TUBG1	40761701	40767256	38588	protein_coding	G	T	0.453271	0	T	0.340426	0	1	56.3512	5.80079e-13	638	5.71049e-06	0.576323	7.16524	0.0804331	1.68954e-11	0.848308	4.5335	0.18712	6.50737e-05	0.524183	5.98319	0.0876092	1.69583e-08	0.39128	1.99866	0.195771	0.0470939	ENSG00000131462.7	chr17_42653826_T_G_b38	44098	135	179	0.443069	0.00294588	0.146052	0.0483758	T	G
rs4792929:40805777:C:A	17	40805777	ENSG00000267132	HMGB3P27	5021	ENSG00000131462	TUBG1	40761701	40767256	38521	protein_coding	A	C	0.453271	0	C	0.340426	0	1	56.3512	5.80079e-13	638	5.71049e-06	0.576323	7.16524	0.0804331	1.68954e-11	0.848308	4.5335	0.18712	6.50737e-05	0.524183	5.98319	0.0876092	1.69583e-08	0.39128	1.99866	0.195771	0.0470939	ENSG00000131462.7	chr17_42653759_C_A_b38	44031	135	179	0.443069	0.00294588	0.146052	0.0483758	C	A
rs149059437:181108814:A:G	3	181108814	-	-	-	ENSG00000241231	AC068308.1	181090520	181160385	0	lncRNA	A	G	0.570093	0	G	0.223404	0	1	56.9057	4.39631e-13	842	5.71171e-06	-0.630019	-7.17936	0.0877543	1.55803e-11	-0.830602	-4.96534	0.16728	1.78128e-05	-0.590515	-5.679	0.103982	7.37828e-08	-0.119115	-0.66236	0.179835	0.508556	-	-	-	-	-	-	-	-	-	-	-
rs7207609:67067441:A:G	17	67067441	ENSG00000154262	ABCA6	7402	ENSG00000154262	ABCA6	67074843	67138036	7402	protein_coding	A	G	0.30303	0.0747664	G	0.540698	0.0851064	1	58.0135	2.5265e-13	1468	5.72284e-06	0.508999	7.49759	0.0678883	2.45066e-12	0.609491	4.62957	0.131652	4.88547e-05	0.479452	6.04819	0.079272	1.23182e-08	-0.0406197	-0.252615	0.160797	0.800843	ENSG00000154262.12	chr17_69071300_A_G_b38	-70588	105	130	0.321782	4.28e-16	-0.54199	0.0598816	A	G
rs34121713:70587600:C:CTT	16	70587600	-	-	-	ENSG00000223496	EXOSC6	70280681	70285843	301757	protein_coding	CTT	C	0.542453	0.00934579	C	0.435484	0.0106383	1	56.8457	4.53011e-13	819	5.72478e-06	0.342775	6.75338	0.050756	1.72997e-10	0.548731	4.34131	0.126398	0.00011507	0.338787	6.16431	0.0549594	6.9262e-09	0.107771	0.843877	0.12771	0.399817	-	-	-	-	-	-	-	-	-	-	-
rs11648402	16	70581477	ENSG00000189091	SF3B3	0	ENSG00000223496	EXOSC6	70280681	70285843	295634	protein_coding	G	A	0.542453	0.00934579	A	0.435484	0.0106383	1	56.8457	4.53011e-13	819	5.72478e-06	0.342775	6.75338	0.050756	1.72997e-10	0.548731	4.34131	0.126398	0.00011507	0.338787	6.16431	0.0549594	6.9262e-09	0.107771	0.843877	0.12771	0.399817	ENSG00000223496.2	chr16_70547574_A_G_b38	295644	133	167	0.413366	6.85e-07	0.281475	0.054454	A	G
rs12721755:29911957:G:A	6	29911957	ENSG00000206503	HLA-A	0	ENSG00000206341	HLA-H	29855529	29858259	53698	unprocessed_pseudogene	G	A	0.0761905	0.0186916	A	0.0824176	0.0319149	1	58.8757	1.64178e-13	3839	5.74356e-06	-1.24538	-7.75849	0.160519	5.21892e-13	-1.14267	-3.49224	0.327204	0.00131686	-1.3602	-6.83227	0.199085	2.26743e-10	-0.0424878	-0.117169	0.362619	0.906852	ENSG00000206341.7	chr6_29944180_G_A_b38	55713	49	55	0.136139	1.19e-09	0.724496	0.112216	G	A
rs6708766:73737204:A:T	2	73737204	ENSG00000116127	ALMS1	0	ENSG00000163016	ALMS1P1	73868210	73924636	131006	transcribed_unprocessed_pseudogene	A	T	0.252336	0	T	0.590426	0	1	57.127	3.93573e-13	951	5.77526e-06	-0.406576	-7.35801	0.0552562	5.54434e-12	-0.477945	-3.824	0.124986	0.000517792	-0.405663	-6.51951	0.0622229	1.14899e-09	-0.00714198	-0.0581223	0.122879	0.953713	ENSG00000163016.9	chr2_73510077_A_T_b38	-134842	77	91	0.225248	7.03e-07	0.442123	0.0856247	A	T
rs4519790	4	26844674	ENSG00000109689	STIM2	14626	ENSG00000240005	STIM2-AS1	26861428	26862254	16754	lncRNA	A	C	0.509346	0	C	0.18617	0	1	57.2153	3.76581e-13	994	5.77578e-06	0.677671	8.13413	0.0833121	5.38473e-14	0.560696	3.51635	0.159454	0.00123171	0.667664	6.69706	0.0996952	4.59391e-10	-0.00961387	-0.0554358	0.173423	0.95585	ENSG00000240005.5	chr4_26843052_A_C_b38	-17547	145	196	0.485149	2.46e-30	-0.83368	0.0585792	A	C
rs145898840:98613783:G:A	9	98613783	ENSG00000175611	LINC00476	0	ENSG00000175611	LINC00476	98521513	98638331	0	lncRNA	G	A	0.171569	0.046729	A	0.252747	0.0319149	1	58.0583	2.47063e-13	1517	5.78308e-06	-0.827681	-7.38418	0.112088	4.76023e-12	-1.07245	-4.28649	0.250193	0.000135257	-0.805793	-6.29955	0.127913	3.51658e-09	-0.161934	-0.616399	0.26271	0.538381	ENSG00000175611.11	chr9_95851501_G_A_b38	-24199	60	66	0.163366	4.24e-05	0.482782	0.114697	G	A
rs10630673:82348547:G:GA	5	82348547	-	-	-	ENSG00000152422	XRCC4	82373317	82649606	24770	protein_coding	G	GA	0.514019	0	GA	0.244048	0.106383	0	58.2079	2.29254e-13	1638	5.79424e-06	0.703026	8.13839	0.0863839	5.24608e-14	0.830245	3.83905	0.216264	0.000496005	0.670251	6.59315	0.101659	7.86728e-10	0.313608	1.48744	0.210838	0.138584	-	-	-	-	-	-	-	-	-	-	-
rs3747496	9	100087345	ENSG00000197816|ENSG00000255036	CCDC180|RP11-23J9.4	0	ENSG00000203279	AL590705.1	99962757	100001027	86318	lncRNA	G	A	0.635514	0	A	0.292553	0	1	57.0341	4.12289e-13	911	5.79544e-06	-0.680325	-7.75768	0.0876969	5.24394e-13	-0.950424	-4.16236	0.228338	0.000194686	-0.633976	-6.3015	0.100607	3.48217e-09	-0.354663	-1.68462	0.21053	0.0937307	ENSG00000203279.3	chr9_97325063_A_G_b38	86363	141	183	0.45297	2.57e-21	-0.769751	0.0701063	A	G
rs9271484:32588905:G:T	6	32588905	ENSG00000196735	HLA-DQA1	7051	ENSG00000198502	HLA-DRB5	32485130	32498064	90841	protein_coding	G	T	0.295238	0.0186916	T	0.450549	0.0319149	1	58.8489	1.66391e-13	5052	5.82098e-06	0.631088	7.68328	0.0821379	8.17293e-13	0.595341	3.07611	0.193537	0.00405505	0.650899	7.02755	0.0926211	8.08508e-11	-0.0718529	-0.37198	0.193163	0.710329	ENSG00000198502.5	chr6_32621128_G_T_b38	90841	110	128	0.316832	1.77e-05	-0.404711	0.0914863	G	T
rs7187741:11433103:G:C	16	11433103	ENSG00000175643	RMI2	0	ENSG00000175643	RMI2	11343476	11475519	0	protein_coding	G	C	0.424528	0.00934579	C	0.444444	0.0425532	1	58.5399	1.94185e-13	1944	5.82475e-06	-0.537566	-7.98196	0.0673476	1.35948e-13	-0.454102	-3.09878	0.146542	0.00381986	-0.55658	-6.99553	0.0795623	9.58291e-11	-0.019591	-0.117637	0.166538	0.906482	ENSG00000175643.8	chr16_11339246_G_C_b38	89597	134	179	0.443069	1.32e-17	0.491654	0.0511155	G	C
rs11070865:52025739:T:C	15	52025739	ENSG00000140280	LYSMD2	0	ENSG00000138594	TMOD3	52121825	52239492	96086	protein_coding	T	C	0.401869	0	C	0.306452	0.0106383	1	57.325	3.56484e-13	1059	5.82507e-06	0.395402	7.28899	0.0542464	8.27729e-12	0.424199	4.81746	0.0880546	2.78117e-05	0.415906	5.84098	0.0712048	3.39042e-08	0.0374675	0.302995	0.123657	0.762231	ENSG00000138594.13	chr15_51733542_T_C_b38	-96086	131	163	0.403465	3.61e-05	-0.188372	0.044332	T	C
rs111298584:33676173:C:T	9	33676173	ENSG00000237984	PTENP1	0	ENSG00000231165	TRBV26OR9-2	33695765	33696057	19592	TR_V_pseudogene	C	T	0.0373832	0	T	0.202128	0	0	58.0981	2.42196e-13	1559	5.82611e-06	-1.11275	-7.96464	0.139711	1.50986e-13	-1.10897	-4.50902	0.245944	6.99935e-05	-1.12854	-6.14547	0.183637	7.60745e-09	0.0597137	0.219355	0.272223	0.826612	ENSG00000231165.3	chr9_33676175_C_T_b38	-19592	20	20	0.049505	0.000141348	0.766077	0.196495	C	T
rs77087450:33679354:G:A	9	33679354	ENSG00000237984	PTENP1	1857	ENSG00000231165	TRBV26OR9-2	33695765	33696057	16411	TR_V_pseudogene	G	A	0.0373832	0	A	0.202128	0	0	58.0981	2.42196e-13	1559	5.82611e-06	-1.11275	-7.96464	0.139711	1.50986e-13	-1.10897	-4.50902	0.245944	6.99935e-05	-1.12854	-6.14547	0.183637	7.60745e-09	0.0597137	0.219355	0.272223	0.826612	ENSG00000231165.3	chr9_33679356_G_A_b38	-16411	20	20	0.049505	0.000141348	0.766077	0.196495	G	A
rs7022058:33666716:T:C	9	33666716	ENSG00000240215	TRBV25OR9-2	4055	ENSG00000231165	TRBV26OR9-2	33695765	33696057	29049	TR_V_pseudogene	T	C	0.0373832	0	C	0.202128	0	0	58.0981	2.42196e-13	1559	5.82611e-06	-1.11275	-7.96464	0.139711	1.50986e-13	-1.10897	-4.50902	0.245944	6.99935e-05	-1.12854	-6.14547	0.183637	7.60745e-09	0.0597137	0.219355	0.272223	0.826612	ENSG00000231165.3	chr9_33666718_T_C_b38	-29049	20	20	0.049505	0.000141348	0.766077	0.196495	T	C
rs149150925:33667564:C:T	9	33667564	ENSG00000240215	TRBV25OR9-2	4903	ENSG00000231165	TRBV26OR9-2	33695765	33696057	28201	TR_V_pseudogene	C	T	0.0373832	0	T	0.202128	0	0	58.0981	2.42196e-13	1559	5.82611e-06	-1.11275	-7.96464	0.139711	1.50986e-13	-1.10897	-4.50902	0.245944	6.99935e-05	-1.12854	-6.14547	0.183637	7.60745e-09	0.0597137	0.219355	0.272223	0.826612	ENSG00000231165.3	chr9_33667566_C_T_b38	-28201	20	20	0.049505	0.000141348	0.766077	0.196495	C	T
9:33677185:G:C	9	33677185	-	-	-	ENSG00000231165	TRBV26OR9-2	33695765	33696057	18580	TR_V_pseudogene	G	C	0.0373832	0	C	0.202128	0	0	58.0981	2.42196e-13	1559	5.82611e-06	-1.11275	-7.96464	0.139711	1.50986e-13	-1.10897	-4.50902	0.245944	6.99935e-05	-1.12854	-6.14547	0.183637	7.60745e-09	0.0597137	0.219355	0.272223	0.826612	-	-	-	-	-	-	-	-	-	-	-
rs7858973:33670816:G:C	9	33670816	ENSG00000237984	PTENP1	2686	ENSG00000231165	TRBV26OR9-2	33695765	33696057	24949	TR_V_pseudogene	G	C	0.0373832	0	C	0.202128	0	0	58.0981	2.42196e-13	1559	5.82611e-06	-1.11275	-7.96464	0.139711	1.50986e-13	-1.10897	-4.50902	0.245944	6.99935e-05	-1.12854	-6.14547	0.183637	7.60745e-09	0.0597137	0.219355	0.272223	0.826612	-	-	-	-	-	-	-	-	-	-	-
rs7852641:33672342:T:A	9	33672342	ENSG00000237984	PTENP1	1160	ENSG00000231165	TRBV26OR9-2	33695765	33696057	23423	TR_V_pseudogene	T	A	0.0373832	0	A	0.202128	0	0	58.0981	2.42196e-13	1559	5.82611e-06	-1.11275	-7.96464	0.139711	1.50986e-13	-1.10897	-4.50902	0.245944	6.99935e-05	-1.12854	-6.14547	0.183637	7.60745e-09	0.0597137	0.219355	0.272223	0.826612	ENSG00000231165.3	chr9_33672344_T_A_b38	-23423	20	20	0.049505	0.000141348	0.766077	0.196495	T	A
rs147933012:33669132:G:A	9	33669132	-	-	-	ENSG00000231165	TRBV26OR9-2	33695765	33696057	26633	TR_V_pseudogene	G	A	0.0373832	0	A	0.202128	0	0	58.0981	2.42196e-13	1559	5.82611e-06	-1.11275	-7.96464	0.139711	1.50986e-13	-1.10897	-4.50902	0.245944	6.99935e-05	-1.12854	-6.14547	0.183637	7.60745e-09	0.0597137	0.219355	0.272223	0.826612	-	-	-	-	-	-	-	-	-	-	-
rs181452201:33667637:G:A	9	33667637	ENSG00000240215	TRBV25OR9-2	4976	ENSG00000231165	TRBV26OR9-2	33695765	33696057	28128	TR_V_pseudogene	G	A	0.0373832	0	A	0.202128	0	0	58.0981	2.42196e-13	1559	5.82611e-06	-1.11275	-7.96464	0.139711	1.50986e-13	-1.10897	-4.50902	0.245944	6.99935e-05	-1.12854	-6.14547	0.183637	7.60745e-09	0.0597137	0.219355	0.272223	0.826612	ENSG00000231165.3	chr9_33667639_G_A_b38	-28128	20	20	0.049505	0.000141348	0.766077	0.196495	G	A
rs181862258:33682139:A:C	9	33682139	ENSG00000237984	PTENP1	4642	ENSG00000231165	TRBV26OR9-2	33695765	33696057	13626	TR_V_pseudogene	A	C	0.0373832	0	C	0.202128	0	0	58.0981	2.42196e-13	1559	5.82611e-06	-1.11275	-7.96464	0.139711	1.50986e-13	-1.10897	-4.50902	0.245944	6.99935e-05	-1.12854	-6.14547	0.183637	7.60745e-09	0.0597137	0.219355	0.272223	0.826612	ENSG00000231165.3	chr9_33682141_A_C_b38	-13626	20	20	0.049505	0.000141348	0.766077	0.196495	A	C
rs112143506:33676773:G:C	9	33676773	ENSG00000237984	PTENP1	0	ENSG00000231165	TRBV26OR9-2	33695765	33696057	18992	TR_V_pseudogene	G	C	0.0373832	0	C	0.202128	0	0	58.0981	2.42196e-13	1559	5.82611e-06	-1.11275	-7.96464	0.139711	1.50986e-13	-1.10897	-4.50902	0.245944	6.99935e-05	-1.12854	-6.14547	0.183637	7.60745e-09	0.0597137	0.219355	0.272223	0.826612	ENSG00000231165.3	chr9_33676775_G_C_b38	-18992	20	20	0.049505	0.000141348	0.766077	0.196495	G	C
rs926058:33683740:T:C	9	33683740	ENSG00000237984	PTENP1	6243	ENSG00000231165	TRBV26OR9-2	33695765	33696057	12025	TR_V_pseudogene	T	C	0.0373832	0	C	0.202128	0	0	58.0981	2.42196e-13	1559	5.82611e-06	-1.11275	-7.96464	0.139711	1.50986e-13	-1.10897	-4.50902	0.245944	6.99935e-05	-1.12854	-6.14547	0.183637	7.60745e-09	0.0597137	0.219355	0.272223	0.826612	ENSG00000231165.3	chr9_33683742_T_C_b38	-12025	20	20	0.049505	0.000141348	0.766077	0.196495	T	C
rs7044249:33673935:C:T	9	33673935	ENSG00000237984	PTENP1	0	ENSG00000231165	TRBV26OR9-2	33695765	33696057	21830	TR_V_pseudogene	C	T	0.0373832	0	T	0.202128	0	0	58.0981	2.42196e-13	1559	5.82611e-06	-1.11275	-7.96464	0.139711	1.50986e-13	-1.10897	-4.50902	0.245944	6.99935e-05	-1.12854	-6.14547	0.183637	7.60745e-09	0.0597137	0.219355	0.272223	0.826612	ENSG00000231165.3	chr9_33673937_C_T_b38	-21830	20	20	0.049505	0.000141348	0.766077	0.196495	C	T
rs183671865:33677149:G:C	9	33677149	ENSG00000237984	PTENP1	0	ENSG00000231165	TRBV26OR9-2	33695765	33696057	18616	TR_V_pseudogene	G	C	0.0373832	0	C	0.202128	0	0	58.0981	2.42196e-13	1559	5.82611e-06	-1.11275	-7.96464	0.139711	1.50986e-13	-1.10897	-4.50902	0.245944	6.99935e-05	-1.12854	-6.14547	0.183637	7.60745e-09	0.0597137	0.219355	0.272223	0.826612	ENSG00000231165.3	chr9_33677151_G_C_b38	-18616	19	19	0.0470297	0.000884795	0.679127	0.200467	G	C
rs114679179:33674501:C:T	9	33674501	ENSG00000237984	PTENP1	0	ENSG00000231165	TRBV26OR9-2	33695765	33696057	21264	TR_V_pseudogene	C	T	0.0373832	0	T	0.202128	0	0	58.0981	2.42196e-13	1559	5.82611e-06	-1.11275	-7.96464	0.139711	1.50986e-13	-1.10897	-4.50902	0.245944	6.99935e-05	-1.12854	-6.14547	0.183637	7.60745e-09	0.0597137	0.219355	0.272223	0.826612	ENSG00000231165.3	chr9_33674503_C_T_b38	-21264	20	20	0.049505	0.000141348	0.766077	0.196495	C	T
rs7019092:33662785:A:C	9	33662785	ENSG00000240215	TRBV25OR9-2	124	ENSG00000231165	TRBV26OR9-2	33695765	33696057	32980	TR_V_pseudogene	A	C	0.0373832	0	C	0.202128	0	0	58.0981	2.42196e-13	1559	5.82611e-06	-1.11275	-7.96464	0.139711	1.50986e-13	-1.10897	-4.50902	0.245944	6.99935e-05	-1.12854	-6.14547	0.183637	7.60745e-09	0.0597137	0.219355	0.272223	0.826612	ENSG00000231165.3	chr9_33662787_A_C_b38	-32980	20	20	0.049505	0.000141348	0.766077	0.196495	A	C
rs7866585:33672536:C:A	9	33672536	ENSG00000237984	PTENP1	966	ENSG00000231165	TRBV26OR9-2	33695765	33696057	23229	TR_V_pseudogene	C	A	0.0373832	0	A	0.202128	0	0	58.0981	2.42196e-13	1559	5.82611e-06	-1.11275	-7.96464	0.139711	1.50986e-13	-1.10897	-4.50902	0.245944	6.99935e-05	-1.12854	-6.14547	0.183637	7.60745e-09	0.0597137	0.219355	0.272223	0.826612	ENSG00000231165.3	chr9_33672538_C_A_b38	-23229	20	20	0.049505	0.000141348	0.766077	0.196495	C	A
rs2049807:33685271:C:T	9	33685271	ENSG00000237984	PTENP1	7774	ENSG00000231165	TRBV26OR9-2	33695765	33696057	10494	TR_V_pseudogene	C	T	0.0373832	0	T	0.202128	0	0	58.0981	2.42196e-13	1559	5.82611e-06	-1.11275	-7.96464	0.139711	1.50986e-13	-1.10897	-4.50902	0.245944	6.99935e-05	-1.12854	-6.14547	0.183637	7.60745e-09	0.0597137	0.219355	0.272223	0.826612	ENSG00000231165.3	chr9_33685273_C_T_b38	-10494	20	20	0.049505	0.000141348	0.766077	0.196495	C	T
rs7862115:33678305:G:A	9	33678305	ENSG00000237984	PTENP1	808	ENSG00000231165	TRBV26OR9-2	33695765	33696057	17460	TR_V_pseudogene	G	A	0.0373832	0	A	0.202128	0	0	58.0981	2.42196e-13	1559	5.82611e-06	-1.11275	-7.96464	0.139711	1.50986e-13	-1.10897	-4.50902	0.245944	6.99935e-05	-1.12854	-6.14547	0.183637	7.60745e-09	0.0597137	0.219355	0.272223	0.826612	ENSG00000231165.3	chr9_33678307_G_A_b38	-17460	20	20	0.049505	0.000141348	0.766077	0.196495	G	A
rs926059:33683798:C:G	9	33683798	ENSG00000237984	PTENP1	6301	ENSG00000231165	TRBV26OR9-2	33695765	33696057	11967	TR_V_pseudogene	C	G	0.0373832	0	G	0.202128	0	0	58.0981	2.42196e-13	1559	5.82611e-06	-1.11275	-7.96464	0.139711	1.50986e-13	-1.10897	-4.50902	0.245944	6.99935e-05	-1.12854	-6.14547	0.183637	7.60745e-09	0.0597137	0.219355	0.272223	0.826612	ENSG00000231165.3	chr9_33683800_C_G_b38	-11967	20	20	0.049505	0.000141348	0.766077	0.196495	C	G
9:33681448:A:C	9	33681448	-	-	-	ENSG00000231165	TRBV26OR9-2	33695765	33696057	14317	TR_V_pseudogene	A	C	0.0373832	0	C	0.202128	0	0	58.0981	2.42196e-13	1559	5.82611e-06	-1.11275	-7.96464	0.139711	1.50986e-13	-1.10897	-4.50902	0.245944	6.99935e-05	-1.12854	-6.14547	0.183637	7.60745e-09	0.0597137	0.219355	0.272223	0.826612	ENSG00000231165.3	chr9_33681448_A_C_b38	-14319	21	21	0.0519802	0.000383692	0.696336	0.191983	A	C
rs181920707:33677002:C:G	9	33677002	ENSG00000237984	PTENP1	0	ENSG00000231165	TRBV26OR9-2	33695765	33696057	18763	TR_V_pseudogene	C	G	0.0373832	0	G	0.202128	0	0	58.0981	2.42196e-13	1559	5.82611e-06	-1.11275	-7.96464	0.139711	1.50986e-13	-1.10897	-4.50902	0.245944	6.99935e-05	-1.12854	-6.14547	0.183637	7.60745e-09	0.0597137	0.219355	0.272223	0.826612	ENSG00000231165.3	chr9_33677004_C_G_b38	-18763	20	20	0.049505	0.000141348	0.766077	0.196495	C	G
rs146062959:33680992:T:C	9	33680992	ENSG00000237984	PTENP1	3495	ENSG00000231165	TRBV26OR9-2	33695765	33696057	14773	TR_V_pseudogene	T	C	0.0373832	0	C	0.202128	0	0	58.0981	2.42196e-13	1559	5.82611e-06	-1.11275	-7.96464	0.139711	1.50986e-13	-1.10897	-4.50902	0.245944	6.99935e-05	-1.12854	-6.14547	0.183637	7.60745e-09	0.0597137	0.219355	0.272223	0.826612	ENSG00000231165.3	chr9_33680994_T_C_b38	-14773	20	20	0.049505	0.000141348	0.766077	0.196495	T	C
rs77425313:33677474:C:T	9	33677474	ENSG00000237984	PTENP1	0	ENSG00000231165	TRBV26OR9-2	33695765	33696057	18291	TR_V_pseudogene	C	T	0.0373832	0	T	0.202128	0	0	58.0981	2.42196e-13	1559	5.82611e-06	-1.11275	-7.96464	0.139711	1.50986e-13	-1.10897	-4.50902	0.245944	6.99935e-05	-1.12854	-6.14547	0.183637	7.60745e-09	0.0597137	0.219355	0.272223	0.826612	ENSG00000231165.3	chr9_33677476_C_T_b38	-18291	20	20	0.049505	0.000141348	0.766077	0.196495	C	T
rs7019446:33662914:C:G	9	33662914	-	-	-	ENSG00000231165	TRBV26OR9-2	33695765	33696057	32851	TR_V_pseudogene	C	G	0.0373832	0	G	0.202128	0	0	58.0981	2.42196e-13	1559	5.82611e-06	-1.11275	-7.96464	0.139711	1.50986e-13	-1.10897	-4.50902	0.245944	6.99935e-05	-1.12854	-6.14547	0.183637	7.60745e-09	0.0597137	0.219355	0.272223	0.826612	-	-	-	-	-	-	-	-	-	-	-
rs140929113:33669649:A:G	9	33669649	-	-	-	ENSG00000231165	TRBV26OR9-2	33695765	33696057	26116	TR_V_pseudogene	A	G	0.0373832	0	G	0.202128	0	0	58.0981	2.42196e-13	1559	5.82611e-06	-1.11275	-7.96464	0.139711	1.50986e-13	-1.10897	-4.50902	0.245944	6.99935e-05	-1.12854	-6.14547	0.183637	7.60745e-09	0.0597137	0.219355	0.272223	0.826612	-	-	-	-	-	-	-	-	-	-	-
rs145446059:33669384:A:G	9	33669384	-	-	-	ENSG00000231165	TRBV26OR9-2	33695765	33696057	26381	TR_V_pseudogene	A	G	0.0373832	0	G	0.202128	0	0	58.0981	2.42196e-13	1559	5.82611e-06	-1.11275	-7.96464	0.139711	1.50986e-13	-1.10897	-4.50902	0.245944	6.99935e-05	-1.12854	-6.14547	0.183637	7.60745e-09	0.0597137	0.219355	0.272223	0.826612	-	-	-	-	-	-	-	-	-	-	-
rs113125106:33676827:G:T	9	33676827	ENSG00000237984	PTENP1	0	ENSG00000231165	TRBV26OR9-2	33695765	33696057	18938	TR_V_pseudogene	G	T	0.0373832	0	T	0.202128	0	0	58.0981	2.42196e-13	1559	5.82611e-06	-1.11275	-7.96464	0.139711	1.50986e-13	-1.10897	-4.50902	0.245944	6.99935e-05	-1.12854	-6.14547	0.183637	7.60745e-09	0.0597137	0.219355	0.272223	0.826612	ENSG00000231165.3	chr9_33676829_G_T_b38	-18938	20	20	0.049505	0.000141348	0.766077	0.196495	G	T
rs7043915:33673792:A:G	9	33673792	ENSG00000237984	PTENP1	0	ENSG00000231165	TRBV26OR9-2	33695765	33696057	21973	TR_V_pseudogene	A	G	0.0373832	0	G	0.202128	0	0	58.0981	2.42196e-13	1559	5.82611e-06	-1.11275	-7.96464	0.139711	1.50986e-13	-1.10897	-4.50902	0.245944	6.99935e-05	-1.12854	-6.14547	0.183637	7.60745e-09	0.0597137	0.219355	0.272223	0.826612	ENSG00000231165.3	chr9_33673794_A_G_b38	-21973	20	20	0.049505	0.000141348	0.766077	0.196495	A	G
rs115690219:33679776:G:A	9	33679776	ENSG00000237984	PTENP1	2279	ENSG00000231165	TRBV26OR9-2	33695765	33696057	15989	TR_V_pseudogene	G	A	0.0373832	0	A	0.202128	0	0	58.0981	2.42196e-13	1559	5.82611e-06	-1.11275	-7.96464	0.139711	1.50986e-13	-1.10897	-4.50902	0.245944	6.99935e-05	-1.12854	-6.14547	0.183637	7.60745e-09	0.0597137	0.219355	0.272223	0.826612	ENSG00000231165.3	chr9_33679778_G_A_b38	-15989	20	20	0.049505	0.000141348	0.766077	0.196495	G	A
rs7044016:33673796:C:A	9	33673796	ENSG00000237984	PTENP1	0	ENSG00000231165	TRBV26OR9-2	33695765	33696057	21969	TR_V_pseudogene	C	A	0.0373832	0	A	0.202128	0	0	58.0981	2.42196e-13	1559	5.82611e-06	-1.11275	-7.96464	0.139711	1.50986e-13	-1.10897	-4.50902	0.245944	6.99935e-05	-1.12854	-6.14547	0.183637	7.60745e-09	0.0597137	0.219355	0.272223	0.826612	ENSG00000231165.3	chr9_33673798_C_A_b38	-21969	20	20	0.049505	0.000141348	0.766077	0.196495	C	A
rs36063556:33681809:G:A	9	33681809	ENSG00000237984	PTENP1	4312	ENSG00000231165	TRBV26OR9-2	33695765	33696057	13956	TR_V_pseudogene	G	A	0.0373832	0	A	0.202128	0	0	58.0981	2.42196e-13	1559	5.82611e-06	-1.11275	-7.96464	0.139711	1.50986e-13	-1.10897	-4.50902	0.245944	6.99935e-05	-1.12854	-6.14547	0.183637	7.60745e-09	0.0597137	0.219355	0.272223	0.826612	ENSG00000231165.3	chr9_33681811_G_A_b38	-13956	20	20	0.049505	0.000141348	0.766077	0.196495	G	A
rs371586851:33679600:ATG:A	9	33679600	-	-	-	ENSG00000231165	TRBV26OR9-2	33695765	33696057	16165	TR_V_pseudogene	ATG	A	0.0373832	0	A	0.202128	0	0	58.0981	2.42196e-13	1559	5.82611e-06	-1.11275	-7.96464	0.139711	1.50986e-13	-1.10897	-4.50902	0.245944	6.99935e-05	-1.12854	-6.14547	0.183637	7.60745e-09	0.0597137	0.219355	0.272223	0.826612	-	-	-	-	-	-	-	-	-	-	-
rs150108908:33677339:A:C	9	33677339	ENSG00000237984	PTENP1	0	ENSG00000231165	TRBV26OR9-2	33695765	33696057	18426	TR_V_pseudogene	A	C	0.0373832	0	C	0.202128	0	0	58.0981	2.42196e-13	1559	5.82611e-06	-1.11275	-7.96464	0.139711	1.50986e-13	-1.10897	-4.50902	0.245944	6.99935e-05	-1.12854	-6.14547	0.183637	7.60745e-09	0.0597137	0.219355	0.272223	0.826612	ENSG00000231165.3	chr9_33677341_A_C_b38	-18426	20	20	0.049505	0.000141348	0.766077	0.196495	A	C
rs115170908:33691383:A:C	9	33691383	ENSG00000231165	TRBV26OR9-2	4382	ENSG00000231165	TRBV26OR9-2	33695765	33696057	4382	TR_V_pseudogene	A	C	0.0373832	0	C	0.202128	0	0	58.0981	2.42196e-13	1559	5.82611e-06	-1.11275	-7.96464	0.139711	1.50986e-13	-1.10897	-4.50902	0.245944	6.99935e-05	-1.12854	-6.14547	0.183637	7.60745e-09	0.0597137	0.219355	0.272223	0.826612	ENSG00000231165.3	chr9_33691385_A_C_b38	-4382	20	20	0.049505	0.000141348	0.766077	0.196495	A	C
rs16933401:33685835:C:T	9	33685835	ENSG00000237984	PTENP1	8338	ENSG00000231165	TRBV26OR9-2	33695765	33696057	9930	TR_V_pseudogene	C	T	0.0373832	0	T	0.202128	0	0	58.0981	2.42196e-13	1559	5.82611e-06	-1.11275	-7.96464	0.139711	1.50986e-13	-1.10897	-4.50902	0.245944	6.99935e-05	-1.12854	-6.14547	0.183637	7.60745e-09	0.0597137	0.219355	0.272223	0.826612	ENSG00000231165.3	chr9_33685837_C_T_b38	-9930	20	20	0.049505	0.000141348	0.766077	0.196495	C	T
rs12003782:33686110:A:G	9	33686110	ENSG00000237984	PTENP1	8613	ENSG00000231165	TRBV26OR9-2	33695765	33696057	9655	TR_V_pseudogene	A	G	0.0373832	0	G	0.202128	0	0	58.0981	2.42196e-13	1559	5.82611e-06	-1.11275	-7.96464	0.139711	1.50986e-13	-1.10897	-4.50902	0.245944	6.99935e-05	-1.12854	-6.14547	0.183637	7.60745e-09	0.0597137	0.219355	0.272223	0.826612	ENSG00000231165.3	chr9_33686112_A_G_b38	-9655	20	20	0.049505	0.000141348	0.766077	0.196495	A	G
rs41313962:33662424:G:A	9	33662424	-	-	-	ENSG00000231165	TRBV26OR9-2	33695765	33696057	33341	TR_V_pseudogene	G	A	0.0373832	0	A	0.202128	0	0	58.0981	2.42196e-13	1559	5.82611e-06	-1.11275	-7.96464	0.139711	1.50986e-13	-1.10897	-4.50902	0.245944	6.99935e-05	-1.12854	-6.14547	0.183637	7.60745e-09	0.0597137	0.219355	0.272223	0.826612	-	-	-	-	-	-	-	-	-	-	-
rs60052333:33668203:A:G	9	33668203	ENSG00000237984	PTENP1	5299	ENSG00000231165	TRBV26OR9-2	33695765	33696057	27562	TR_V_pseudogene	A	G	0.0373832	0	G	0.202128	0	0	58.0981	2.42196e-13	1559	5.82611e-06	-1.11275	-7.96464	0.139711	1.50986e-13	-1.10897	-4.50902	0.245944	6.99935e-05	-1.12854	-6.14547	0.183637	7.60745e-09	0.0597137	0.219355	0.272223	0.826612	-	-	-	-	-	-	-	-	-	-	-
rs79789047:33687511:C:G	9	33687511	ENSG00000231165	TRBV26OR9-2	8254	ENSG00000231165	TRBV26OR9-2	33695765	33696057	8254	TR_V_pseudogene	C	G	0.0373832	0	G	0.202128	0	0	58.0981	2.42196e-13	1559	5.82611e-06	-1.11275	-7.96464	0.139711	1.50986e-13	-1.10897	-4.50902	0.245944	6.99935e-05	-1.12854	-6.14547	0.183637	7.60745e-09	0.0597137	0.219355	0.272223	0.826612	ENSG00000231165.3	chr9_33687513_C_G_b38	-8254	20	20	0.049505	0.000141348	0.766077	0.196495	C	G
rs79154227:33687191:A:G	9	33687191	ENSG00000231165	TRBV26OR9-2	8574	ENSG00000231165	TRBV26OR9-2	33695765	33696057	8574	TR_V_pseudogene	A	G	0.0373832	0	G	0.202128	0	0	58.0981	2.42196e-13	1559	5.82611e-06	-1.11275	-7.96464	0.139711	1.50986e-13	-1.10897	-4.50902	0.245944	6.99935e-05	-1.12854	-6.14547	0.183637	7.60745e-09	0.0597137	0.219355	0.272223	0.826612	ENSG00000231165.3	chr9_33687193_A_G_b38	-8574	20	20	0.049505	0.000141348	0.766077	0.196495	A	G
rs12004082:33674750:C:T	9	33674750	ENSG00000237984	PTENP1	0	ENSG00000231165	TRBV26OR9-2	33695765	33696057	21015	TR_V_pseudogene	C	T	0.0373832	0	T	0.202128	0	0	58.0981	2.42196e-13	1559	5.82611e-06	-1.11275	-7.96464	0.139711	1.50986e-13	-1.10897	-4.50902	0.245944	6.99935e-05	-1.12854	-6.14547	0.183637	7.60745e-09	0.0597137	0.219355	0.272223	0.826612	-	-	-	-	-	-	-	-	-	-	-
rs7039845:33663768:T:G	9	33663768	ENSG00000240215	TRBV25OR9-2	1107	ENSG00000231165	TRBV26OR9-2	33695765	33696057	31997	TR_V_pseudogene	T	G	0.0373832	0	G	0.202128	0	0	58.0981	2.42196e-13	1559	5.82611e-06	-1.11275	-7.96464	0.139711	1.50986e-13	-1.10897	-4.50902	0.245944	6.99935e-05	-1.12854	-6.14547	0.183637	7.60745e-09	0.0597137	0.219355	0.272223	0.826612	ENSG00000231165.3	chr9_33663770_T_G_b38	-31997	20	20	0.049505	0.000141348	0.766077	0.196495	T	G
rs113631007:33664732:C:G	9	33664732	ENSG00000240215	TRBV25OR9-2	2071	ENSG00000231165	TRBV26OR9-2	33695765	33696057	31033	TR_V_pseudogene	C	G	0.0373832	0	G	0.202128	0	0	58.0981	2.42196e-13	1559	5.82611e-06	-1.11275	-7.96464	0.139711	1.50986e-13	-1.10897	-4.50902	0.245944	6.99935e-05	-1.12854	-6.14547	0.183637	7.60745e-09	0.0597137	0.219355	0.272223	0.826612	ENSG00000231165.3	chr9_33664734_C_G_b38	-31033	20	20	0.049505	0.000141348	0.766077	0.196495	C	G
rs1977007:33663501:C:T	9	33663501	ENSG00000240215	TRBV25OR9-2	840	ENSG00000231165	TRBV26OR9-2	33695765	33696057	32264	TR_V_pseudogene	C	T	0.0373832	0	T	0.202128	0	0	58.0981	2.42196e-13	1559	5.82611e-06	-1.11275	-7.96464	0.139711	1.50986e-13	-1.10897	-4.50902	0.245944	6.99935e-05	-1.12854	-6.14547	0.183637	7.60745e-09	0.0597137	0.219355	0.272223	0.826612	ENSG00000231165.3	chr9_33663503_C_T_b38	-32264	20	20	0.049505	0.000141348	0.766077	0.196495	C	T
rs149828933:33667280:G:A	9	33667280	ENSG00000240215	TRBV25OR9-2	4619	ENSG00000231165	TRBV26OR9-2	33695765	33696057	28485	TR_V_pseudogene	G	A	0.0373832	0	A	0.202128	0	0	58.0981	2.42196e-13	1559	5.82611e-06	-1.11275	-7.96464	0.139711	1.50986e-13	-1.10897	-4.50902	0.245944	6.99935e-05	-1.12854	-6.14547	0.183637	7.60745e-09	0.0597137	0.219355	0.272223	0.826612	ENSG00000231165.3	chr9_33667282_G_A_b38	-28485	20	20	0.049505	0.000141348	0.766077	0.196495	G	A
rs2049808:33685397:G:A	9	33685397	ENSG00000237984	PTENP1	7900	ENSG00000231165	TRBV26OR9-2	33695765	33696057	10368	TR_V_pseudogene	G	A	0.0373832	0	A	0.202128	0	0	58.0981	2.42196e-13	1559	5.82611e-06	-1.11275	-7.96464	0.139711	1.50986e-13	-1.10897	-4.50902	0.245944	6.99935e-05	-1.12854	-6.14547	0.183637	7.60745e-09	0.0597137	0.219355	0.272223	0.826612	ENSG00000231165.3	chr9_33685399_G_A_b38	-10368	20	20	0.049505	0.000141348	0.766077	0.196495	G	A
rs74493999:33688469:T:A	9	33688469	ENSG00000231165	TRBV26OR9-2	7296	ENSG00000231165	TRBV26OR9-2	33695765	33696057	7296	TR_V_pseudogene	T	A	0.0373832	0	A	0.202128	0	0	58.0981	2.42196e-13	1559	5.82611e-06	-1.11275	-7.96464	0.139711	1.50986e-13	-1.10897	-4.50902	0.245944	6.99935e-05	-1.12854	-6.14547	0.183637	7.60745e-09	0.0597137	0.219355	0.272223	0.826612	ENSG00000231165.3	chr9_33688471_T_A_b38	-7296	20	20	0.049505	0.000141348	0.766077	0.196495	T	A
rs41302224:33662557:G:C	9	33662557	-	-	-	ENSG00000231165	TRBV26OR9-2	33695765	33696057	33208	TR_V_pseudogene	G	C	0.0373832	0	C	0.202128	0	0	58.0981	2.42196e-13	1559	5.82611e-06	-1.11275	-7.96464	0.139711	1.50986e-13	-1.10897	-4.50902	0.245944	6.99935e-05	-1.12854	-6.14547	0.183637	7.60745e-09	0.0597137	0.219355	0.272223	0.826612	-	-	-	-	-	-	-	-	-	-	-
rs140128528:33669374:A:G	9	33669374	-	-	-	ENSG00000231165	TRBV26OR9-2	33695765	33696057	26391	TR_V_pseudogene	A	G	0.0373832	0	G	0.202128	0	0	58.0981	2.42196e-13	1559	5.82611e-06	-1.11275	-7.96464	0.139711	1.50986e-13	-1.10897	-4.50902	0.245944	6.99935e-05	-1.12854	-6.14547	0.183637	7.60745e-09	0.0597137	0.219355	0.272223	0.826612	-	-	-	-	-	-	-	-	-	-	-
rs2049806:33684947:T:C	9	33684947	ENSG00000237984	PTENP1	7450	ENSG00000231165	TRBV26OR9-2	33695765	33696057	10818	TR_V_pseudogene	T	C	0.0373832	0	C	0.202128	0	0	58.0981	2.42196e-13	1559	5.82611e-06	-1.11275	-7.96464	0.139711	1.50986e-13	-1.10897	-4.50902	0.245944	6.99935e-05	-1.12854	-6.14547	0.183637	7.60745e-09	0.0597137	0.219355	0.272223	0.826612	ENSG00000231165.3	chr9_33684949_T_C_b38	-10818	20	20	0.049505	0.000141348	0.766077	0.196495	T	C
rs7861205:33683567:G:C	9	33683567	ENSG00000237984	PTENP1	6070	ENSG00000231165	TRBV26OR9-2	33695765	33696057	12198	TR_V_pseudogene	G	C	0.0373832	0	C	0.202128	0	0	58.0981	2.42196e-13	1559	5.82611e-06	-1.11275	-7.96464	0.139711	1.50986e-13	-1.10897	-4.50902	0.245944	6.99935e-05	-1.12854	-6.14547	0.183637	7.60745e-09	0.0597137	0.219355	0.272223	0.826612	ENSG00000231165.3	chr9_33683569_G_C_b38	-12198	20	20	0.049505	0.000141348	0.766077	0.196495	G	C
rs7035873:33662950:T:C	9	33662950	ENSG00000240215	TRBV25OR9-2	289	ENSG00000231165	TRBV26OR9-2	33695765	33696057	32815	TR_V_pseudogene	T	C	0.0373832	0	C	0.202128	0	0	58.0981	2.42196e-13	1559	5.82611e-06	-1.11275	-7.96464	0.139711	1.50986e-13	-1.10897	-4.50902	0.245944	6.99935e-05	-1.12854	-6.14547	0.183637	7.60745e-09	0.0597137	0.219355	0.272223	0.826612	ENSG00000231165.3	chr9_33662952_T_C_b38	-32815	20	20	0.049505	0.000141348	0.766077	0.196495	T	C
rs1856181:33680601:G:T	9	33680601	ENSG00000237984	PTENP1	3104	ENSG00000231165	TRBV26OR9-2	33695765	33696057	15164	TR_V_pseudogene	G	T	0.0373832	0	T	0.202128	0	0	58.0981	2.42196e-13	1559	5.82611e-06	-1.11275	-7.96464	0.139711	1.50986e-13	-1.10897	-4.50902	0.245944	6.99935e-05	-1.12854	-6.14547	0.183637	7.60745e-09	0.0597137	0.219355	0.272223	0.826612	ENSG00000231165.3	chr9_33680603_G_T_b38	-15164	20	20	0.049505	0.000141348	0.766077	0.196495	G	T
rs76892379:33679506:G:A	9	33679506	ENSG00000237984	PTENP1	2009	ENSG00000231165	TRBV26OR9-2	33695765	33696057	16259	TR_V_pseudogene	G	A	0.0373832	0	A	0.202128	0	0	58.0981	2.42196e-13	1559	5.82611e-06	-1.11275	-7.96464	0.139711	1.50986e-13	-1.10897	-4.50902	0.245944	6.99935e-05	-1.12854	-6.14547	0.183637	7.60745e-09	0.0597137	0.219355	0.272223	0.826612	ENSG00000231165.3	chr9_33679508_G_A_b38	-16259	20	20	0.049505	0.000141348	0.766077	0.196495	G	A
rs7846759:33662083:G:T	9	33662083	-	-	-	ENSG00000231165	TRBV26OR9-2	33695765	33696057	33682	TR_V_pseudogene	G	T	0.0373832	0	T	0.202128	0	0	58.0981	2.42196e-13	1559	5.82611e-06	-1.11275	-7.96464	0.139711	1.50986e-13	-1.10897	-4.50902	0.245944	6.99935e-05	-1.12854	-6.14547	0.183637	7.60745e-09	0.0597137	0.219355	0.272223	0.826612	-	-	-	-	-	-	-	-	-	-	-
rs7848433:33687629:C:T	9	33687629	ENSG00000231165	TRBV26OR9-2	8136	ENSG00000231165	TRBV26OR9-2	33695765	33696057	8136	TR_V_pseudogene	C	T	0.0373832	0	T	0.202128	0	0	58.0981	2.42196e-13	1559	5.82611e-06	-1.11275	-7.96464	0.139711	1.50986e-13	-1.10897	-4.50902	0.245944	6.99935e-05	-1.12854	-6.14547	0.183637	7.60745e-09	0.0597137	0.219355	0.272223	0.826612	ENSG00000231165.3	chr9_33687631_C_T_b38	-8136	20	20	0.049505	0.000141348	0.766077	0.196495	C	T
9:33677180:A:G	9	33677180	-	-	-	ENSG00000231165	TRBV26OR9-2	33695765	33696057	18585	TR_V_pseudogene	A	G	0.0373832	0	G	0.202128	0	0	58.0981	2.42196e-13	1559	5.82611e-06	-1.11275	-7.96464	0.139711	1.50986e-13	-1.10897	-4.50902	0.245944	6.99935e-05	-1.12854	-6.14547	0.183637	7.60745e-09	0.0597137	0.219355	0.272223	0.826612	-	-	-	-	-	-	-	-	-	-	-
rs144069447:33682135:C:CGT	9	33682135	-	-	-	ENSG00000231165	TRBV26OR9-2	33695765	33696057	13630	TR_V_pseudogene	C	CGT	0.0373832	0	CGT	0.202128	0	0	58.0981	2.42196e-13	1559	5.82611e-06	-1.11275	-7.96464	0.139711	1.50986e-13	-1.10897	-4.50902	0.245944	6.99935e-05	-1.12854	-6.14547	0.183637	7.60745e-09	0.0597137	0.219355	0.272223	0.826612	-	-	-	-	-	-	-	-	-	-	-
rs7036517:33666448:G:A	9	33666448	ENSG00000240215	TRBV25OR9-2	3787	ENSG00000231165	TRBV26OR9-2	33695765	33696057	29317	TR_V_pseudogene	G	A	0.0373832	0	A	0.202128	0	0	58.0981	2.42196e-13	1559	5.82611e-06	-1.11275	-7.96464	0.139711	1.50986e-13	-1.10897	-4.50902	0.245944	6.99935e-05	-1.12854	-6.14547	0.183637	7.60745e-09	0.0597137	0.219355	0.272223	0.826612	ENSG00000231165.3	chr9_33666450_G_A_b38	-29317	20	21	0.0519802	8.51e-05	0.736225	0.182617	G	A
rs7848704:33687888:C:T	9	33687888	ENSG00000231165	TRBV26OR9-2	7877	ENSG00000231165	TRBV26OR9-2	33695765	33696057	7877	TR_V_pseudogene	C	T	0.0373832	0	T	0.202128	0	0	58.0981	2.42196e-13	1559	5.82611e-06	-1.11275	-7.96464	0.139711	1.50986e-13	-1.10897	-4.50902	0.245944	6.99935e-05	-1.12854	-6.14547	0.183637	7.60745e-09	0.0597137	0.219355	0.272223	0.826612	ENSG00000231165.3	chr9_33687890_C_T_b38	-7877	20	20	0.049505	0.000141348	0.766077	0.196495	C	T
rs199733385:33677349:GT:G	9	33677349	-	-	-	ENSG00000231165	TRBV26OR9-2	33695765	33696057	18416	TR_V_pseudogene	GT	G	0.0373832	0	G	0.202128	0	0	58.0981	2.42196e-13	1559	5.82611e-06	-1.11275	-7.96464	0.139711	1.50986e-13	-1.10897	-4.50902	0.245944	6.99935e-05	-1.12854	-6.14547	0.183637	7.60745e-09	0.0597137	0.219355	0.272223	0.826612	-	-	-	-	-	-	-	-	-	-	-
rs67092166:132435532:C:T	3	132435532	ENSG00000113971	NPHP3	0	ENSG00000113971	NPHP3	132399453	132441258	0	protein_coding	C	T	0.168224	0	T	0.123656	0.0106383	1	58.1317	2.38153e-13	1587	5.83176e-06	0.756131	7.97208	0.0948473	1.44334e-13	0.871195	3.86539	0.225384	0.000459994	0.699284	6.57195	0.106404	8.77558e-10	0.271737	1.17361	0.231539	0.242042	ENSG00000113971.19	chr3_132716688_C_T_b38	-5754	61	69	0.170792	4.74e-31	-0.78284	0.0540219	C	T
rs1479103:132431713:C:T	3	132431713	ENSG00000113971	NPHP3	0	ENSG00000113971	NPHP3	132399453	132441258	0	protein_coding	C	T	0.168224	0	T	0.123656	0.0106383	1	58.1317	2.38153e-13	1587	5.83176e-06	0.756131	7.97208	0.0948473	1.44334e-13	0.871195	3.86539	0.225384	0.000459994	0.699284	6.57195	0.106404	8.77558e-10	0.271737	1.17361	0.231539	0.242042	ENSG00000113971.19	chr3_132712869_C_T_b38	-9573	61	69	0.170792	4.74e-31	-0.78284	0.0540219	C	T
rs4123899:132431492:C:A	3	132431492	ENSG00000113971	NPHP3	0	ENSG00000113971	NPHP3	132399453	132441258	0	protein_coding	C	A	0.168224	0	A	0.123656	0.0106383	1	58.1317	2.38153e-13	1587	5.83176e-06	0.756131	7.97208	0.0948473	1.44334e-13	0.871195	3.86539	0.225384	0.000459994	0.699284	6.57195	0.106404	8.77558e-10	0.271737	1.17361	0.231539	0.242042	ENSG00000113971.19	chr3_132712648_C_A_b38	-9794	61	69	0.170792	4.74e-31	-0.78284	0.0540219	C	A
rs172166:28020820:C:G	6	28020820	ENSG00000182477	OR2B8P	186	ENSG00000226314	ZNF192P1	28129547	28137372	108727	transcribed_unprocessed_pseudogene	C	G	0.196262	0	G	0.382979	0	1	57.0496	4.091e-13	924	5.83267e-06	-0.478188	-7.87429	0.0607277	2.6051e-13	-0.596368	-3.73784	0.159549	0.000661619	-0.454595	-6.5634	0.0692622	9.17053e-10	-0.0378679	-0.272378	0.139027	0.785632	ENSG00000226314.7	chr6_28053042_C_G_b38	-108739	84	96	0.237624	5.69e-07	0.487825	0.093645	C	G
rs34903511:26276709:G:A	15	26276709	ENSG00000206187	RP11-1084I9.1	0	ENSG00000206187	LINC02346	26147266	26298270	0	lncRNA	G	A	0.114286	0.0186916	A	0.182796	0.0106383	1	58.6998	1.79271e-13	2110	5.83656e-06	-0.708599	-7.6212	0.0929773	1.18155e-12	-0.515998	-2.59981	0.198475	0.013568	-0.803032	-7.20699	0.111424	3.09876e-11	0.330574	1.54535	0.213915	0.123952	ENSG00000206187.3	chr15_26031562_G_A_b38	129202	44	48	0.118812	2.17e-14	0.548899	0.0653591	G	A
rs2869546:78907345:C:T	15	78907345	ENSG00000080644	CHRNA3	0	ENSG00000080644	CHRNA3	78885394	78913637	0	protein_coding	T	C	0.328571	0.0186916	C	0.360215	0.0106383	1	58.0826	2.4407e-13	1550	5.8373e-06	-0.716559	-7.93756	0.0902744	1.77856e-13	-0.72304	-3.16191	0.228672	0.0032312	-0.712355	-6.93433	0.102729	1.3249e-10	-0.0890792	-0.401127	0.222073	0.688785	ENSG00000080644.15	chr15_78615003_C_T_b38	-6292	134	175	0.433168	4.18e-19	-0.634527	0.0623762	C	T
rs855557:33728780:G:C	9	33728780	ENSG00000233776	RP11-384P7.6	4193	ENSG00000260947	AL356489.2	33697457	33700984	27796	lncRNA	G	C	0.114286	0.0186916	C	0.37766	0	1	58.0961	2.42434e-13	1563	5.84679e-06	-0.816209	-7.80907	0.104521	3.85522e-13	-1.05958	-4.56919	0.231897	5.85077e-05	-0.739097	-6.10071	0.121149	9.50117e-09	-0.253084	-1.17599	0.215209	0.241093	ENSG00000260947.1	chr9_33728782_G_C_b38	31323	50	59	0.14604	1.29e-07	0.508343	0.0919971	G	C
rs6836270:83914473:G:A	4	83914473	ENSG00000189308	LIN54	0	ENSG00000251022	THAP9-AS1	83814162	83822113	92360	lncRNA	G	A	0.268868	0.00934579	A	0.346591	0.0638298	1	57.7364	2.90204e-13	1308	5.85703e-06	0.646235	7.80707	0.0827756	3.90155e-13	0.686232	3.63347	0.188864	0.000888169	0.647075	6.6734	0.0969633	5.1943e-10	0.215042	1.08796	0.197656	0.278012	ENSG00000251022.6	chr4_82993320_G_A_b38	92360	92	104	0.257426	6.28e-21	-0.561311	0.0517884	G	A
rs3129887	6	32410691	ENSG00000204287	HLA-DRA	0	ENSG00000244731	C4A	31949834	31970458	440233	protein_coding	G	A	0.17757	0	A	0.101064	0	1	58.8352	1.67531e-13	2367	5.86087e-06	0.585636	7.36709	0.0794935	5.25872e-12	0.800485	4.57461	0.174984	5.7569e-05	0.563691	6.15696	0.0915535	7.18459e-09	0.200435	1.04452	0.191891	0.297593	ENSG00000244731.7	chr6_32442914_G_A_b38	460890	56	57	0.141089	2.01e-05	-0.455254	0.103632	G	A
rs1894552:32395465:T:G	6	32395465	ENSG00000204287	HLA-DRA	12154	ENSG00000244731	C4A	31949834	31970458	425007	protein_coding	T	G	0.17757	0	G	0.101064	0	1	58.8352	1.67531e-13	2367	5.86087e-06	0.585636	7.36709	0.0794935	5.25872e-12	0.800485	4.57461	0.174984	5.7569e-05	0.563691	6.15696	0.0915535	7.18459e-09	0.200435	1.04452	0.191891	0.297593	ENSG00000244731.7	chr6_32427688_T_G_b38	445664	53	53	0.131188	1.4e-05	-0.488488	0.109024	T	G
rs2239805	6	32411376	ENSG00000204287	HLA-DRA	0	ENSG00000244731	C4A	31949834	31970458	440918	protein_coding	T	G	0.17757	0	G	0.101064	0	1	58.8352	1.67531e-13	2367	5.86087e-06	0.585636	7.36709	0.0794935	5.25872e-12	0.800485	4.57461	0.174984	5.7569e-05	0.563691	6.15696	0.0915535	7.18459e-09	0.200435	1.04452	0.191891	0.297593	ENSG00000244731.7	chr6_32443599_T_G_b38	461575	53	53	0.131188	1.4e-05	-0.488488	0.109024	T	G
rs6925852:32409060:G:A	6	32409060	ENSG00000204287	HLA-DRA	0	ENSG00000244731	C4A	31949834	31970458	438602	protein_coding	G	A	0.17757	0	A	0.101064	0	1	58.8352	1.67531e-13	2367	5.86087e-06	0.585636	7.36709	0.0794935	5.25872e-12	0.800485	4.57461	0.174984	5.7569e-05	0.563691	6.15696	0.0915535	7.18459e-09	0.200435	1.04452	0.191891	0.297593	ENSG00000244731.7	chr6_32441283_G_A_b38	459259	53	53	0.131188	1.4e-05	-0.488488	0.109024	G	A
rs9268636:32406611:C:A	6	32406611	ENSG00000204287	HLA-DRA	1008	ENSG00000244731	C4A	31949834	31970458	436153	protein_coding	C	A	0.17757	0	A	0.101064	0	1	58.8352	1.67531e-13	2367	5.86087e-06	0.585636	7.36709	0.0794935	5.25872e-12	0.800485	4.57461	0.174984	5.7569e-05	0.563691	6.15696	0.0915535	7.18459e-09	0.200435	1.04452	0.191891	0.297593	ENSG00000244731.7	chr6_32438834_C_A_b38	456810	53	53	0.131188	1.4e-05	-0.488488	0.109024	C	A
rs13306	9	139876154	ENSG00000107317	PTGDS	0	ENSG00000214402	LCNL1	139876356	139880862	202	protein_coding	G	A	0.0373832	0	A	0.0722222	0.0425532	0	56.5867	5.15654e-13	737	5.86397e-06	-0.982829	-6.36959	0.1543	1.40713e-09	-1.41666	-5.69894	0.248583	1.92561e-06	-0.935972	-4.91006	0.190623	2.46886e-06	-0.393235	-1.15168	0.341443	0.250921	ENSG00000214402.6	chr9_136981702_A_G_b38	-1291	16	16	0.039604	7.76e-21	-1.2105	0.112031	A	G
rs201113268:120248084:GC:G	4	120248084	-	-	-	ENSG00000283050	GTF2IP12	120326678	120375793	78594	transcribed_unprocessed_pseudogene	GC	G	0.378641	0.0373832	G	0.420455	0.0638298	1	57.9621	2.59231e-13	1475	5.89989e-06	-0.434644	-7.1284	0.0609735	2.08681e-11	-0.629204	-4.63954	0.135618	4.74209e-05	-0.424242	-6.03629	0.0702819	1.30624e-08	-0.0243037	-0.163771	0.148401	0.870088	-	-	-	-	-	-	-	-	-	-	-
rs17318596	19	41937095	ENSG00000105341	ATP5SL	128	ENSG00000105341	DMAC2	41937223	41946622	128	protein_coding	G	A	0.377358	0.00934579	A	0.202128	0	1	57.2944	3.61971e-13	1057	5.90356e-06	0.547389	7.72281	0.0708795	6.45818e-13	0.615105	4.02102	0.152972	0.000293773	0.54828	6.41294	0.0854959	1.98031e-09	0.118948	0.690917	0.17216	0.490474	ENSG00000105341.18	chr19_41431190_G_A_b38	-9527	130	159	0.393564	1.84e-13	-0.502995	0.0626082	G	A
rs12545651:27615932:G:T	8	27615932	ENSG00000147419	CCDC25	0	ENSG00000147419	CCDC25	27590833	27630170	0	protein_coding	G	T	0.397196	0	T	0.462366	0.0106383	1	58.0356	2.49882e-13	1532	5.9069e-06	0.483321	7.42991	0.0650507	3.64448e-12	0.335813	2.11986	0.158413	0.0411826	0.514532	7.31723	0.0703179	1.71042e-11	-0.229825	-1.43956	0.15965	0.151664	ENSG00000147419.17	chr8_27758415_G_T_b38	-14238	137	171	0.423267	9e-10	-0.296845	0.0456001	G	T
rs1808723:100262828:A:T	15	100262828	ENSG00000183060	LYSMD4	0	ENSG00000183060	LYSMD4	100255902	100273766	0	protein_coding	T	A	0.29717	0.00934579	A	0.61236	0.0531915	1	58.4349	2.04651e-13	1873	5.91449e-06	-0.665828	-7.85097	0.0848083	2.99753e-13	-0.421124	-2.00505	0.210031	0.0527397	-0.714379	-7.37663	0.0968435	1.23974e-11	0.102965	0.557953	0.184541	0.577544	ENSG00000183060.15	chr15_99722623_A_T_b38	-10938	123	164	0.405941	2.67e-28	-0.668686	0.0495463	A	T
rs5868564:68278582:CA:C	5	68278582	-	-	-	ENSG00000249335	AC093523.2	68088436	68303012	0	lncRNA	C	CA	0.257143	0.0186916	CA	0.482143	0.106383	0	57.7275	2.91495e-13	1315	5.91456e-06	0.514131	7.13235	0.0720843	2.04009e-11	0.172568	0.944997	0.182612	0.351139	0.584338	7.53887	0.07751	5.12028e-12	-0.257683	-1.63014	0.158074	0.104755	-	-	-	-	-	-	-	-	-	-	-
rs17855830:77440128:T:G	18	77440128	ENSG00000060069	CTDP1	0	ENSG00000274828	AC068473.5	77437287	77439358	770	lncRNA	G	T	0.40566	0.00934579	T	0.344086	0.0106383	1	57.9213	2.64579e-13	1449	5.91547e-06	0.749232	8.002	0.0936306	1.20392e-13	0.411518	1.5267	0.269548	0.135823	0.777571	7.4559	0.104289	8.05579e-12	-0.202907	-0.869622	0.233327	0.385622	ENSG00000274828.1	chr18_79680128_T_G_b38	770	129	158	0.391089	3.23e-06	0.412406	0.0854962	T	G
rs671424:77450637:A:G	18	77450637	ENSG00000060069	CTDP1	0	ENSG00000274828	AC068473.5	77437287	77439358	11279	lncRNA	G	A	0.40566	0.00934579	A	0.344086	0.0106383	1	57.9213	2.64579e-13	1449	5.91547e-06	0.749232	8.002	0.0936306	1.20392e-13	0.411518	1.5267	0.269548	0.135823	0.777571	7.4559	0.104289	8.05579e-12	-0.202907	-0.869622	0.233327	0.385622	ENSG00000274828.1	chr18_79690637_A_G_b38	11279	130	158	0.391089	1.78e-06	0.428963	0.0865069	A	G
rs500795	18	77448041	ENSG00000060069	CTDP1	0	ENSG00000274828	AC068473.5	77437287	77439358	8683	lncRNA	C	T	0.40566	0.00934579	T	0.344086	0.0106383	1	57.9213	2.64579e-13	1449	5.91547e-06	0.749232	8.002	0.0936306	1.20392e-13	0.411518	1.5267	0.269548	0.135823	0.777571	7.4559	0.104289	8.05579e-12	-0.202907	-0.869622	0.233327	0.385622	ENSG00000274828.1	chr18_79688041_T_C_b38	8683	129	157	0.388614	1.8e-06	0.426983	0.0861664	T	C
rs618342:77441355:T:G	18	77441355	ENSG00000060069	CTDP1	0	ENSG00000274828	AC068473.5	77437287	77439358	1997	lncRNA	G	T	0.40566	0.00934579	T	0.344086	0.0106383	1	57.9213	2.64579e-13	1449	5.91547e-06	0.749232	8.002	0.0936306	1.20392e-13	0.411518	1.5267	0.269548	0.135823	0.777571	7.4559	0.104289	8.05579e-12	-0.202907	-0.869622	0.233327	0.385622	ENSG00000274828.1	chr18_79681355_T_G_b38	1997	129	157	0.388614	1.8e-06	0.426983	0.0861664	T	G
rs545038:77443935:C:T	18	77443935	ENSG00000060069	CTDP1	0	ENSG00000274828	AC068473.5	77437287	77439358	4577	lncRNA	T	C	0.40566	0.00934579	C	0.344086	0.0106383	1	57.9213	2.64579e-13	1449	5.91547e-06	0.749232	8.002	0.0936306	1.20392e-13	0.411518	1.5267	0.269548	0.135823	0.777571	7.4559	0.104289	8.05579e-12	-0.202907	-0.869622	0.233327	0.385622	ENSG00000274828.1	chr18_79683935_C_T_b38	4577	129	157	0.388614	1.8e-06	0.426983	0.0861664	C	T
rs12585625:80012196:G:T	13	80012196	ENSG00000227354	RBM26-AS1	13733	ENSG00000227354	RBM26-AS1	79980428	80001452	10744	lncRNA	G	T	0.316038	0.00934579	T	0.201087	0.0212766	1	57.4392	3.36687e-13	1140	5.9224e-06	0.751051	7.39222	0.1016	4.5422e-12	0.525317	2.09348	0.25093	0.0436192	0.822481	7.28399	0.112916	2.04682e-11	-0.202968	-0.821902	0.24695	0.412179	ENSG00000227354.6	chr13_79438061_G_T_b38	31752	107	128	0.316832	0.0504209	-0.169889	0.0861917	G	T
rs2460403:7149932:C:T	2	7149932	ENSG00000151692	RNF144A	0	ENSG00000228203	RNF144A-AS1	7051885	7058865	91067	lncRNA	C	T	0.378641	0.0373832	T	0.102151	0.0106383	1	58.2025	2.2987e-13	1670	5.92332e-06	0.452513	8.21928	0.0550551	3.19589e-14	0.50651	3.14989	0.160802	0.00333613	0.444171	6.94843	0.063924	1.22978e-10	0.0813922	0.626969	0.129818	0.531444	ENSG00000228203.6	chr2_7009801_C_T_b38	91092	98	116	0.287129	4.68e-14	-0.353868	0.0428009	C	T
12:11004268:A:G	12	11004268	-	-	-	ENSG00000212127	TAS2R14	11090007	11324172	85739	protein_coding	A	G	0.306604	0.00934579	G	0.255435	0.0212766	1	57.9737	2.5774e-13	1492	5.93358e-06	-0.646643	-7.83394	0.0825438	3.32055e-13	-0.51969	-2.99878	0.173301	0.00496462	-0.706001	-6.99864	0.100877	9.42621e-11	0.265866	1.40912	0.188675	0.16046	-	-	-	-	-	-	-	-	-	-	-
rs62052493:70125154:T:C	16	70125154	ENSG00000241183	RP11-106J23.1	11627	ENSG00000226232	NPIPB14P	70010291	70030091	95063	transcribed_unprocessed_pseudogene	T	C	0.361386	0.0560748	C	0.164634	0.12766	0	56.9455	4.30961e-13	893	5.9382e-06	0.606225	7.48935	0.0809449	2.5722e-12	0.807934	4.619	0.174915	5.04236e-05	0.566438	5.96744	0.0949213	1.83189e-08	0.249605	1.35685	0.183959	0.176464	ENSG00000226232.8	chr16_70091251_T_C_b38	95063	117	142	0.351485	0.165946	0.115432	0.0829482	T	C
rs62052494:70125270:C:T	16	70125270	ENSG00000241183	RP11-106J23.1	11743	ENSG00000226232	NPIPB14P	70010291	70030091	95179	transcribed_unprocessed_pseudogene	C	T	0.361386	0.0560748	T	0.164634	0.12766	0	56.9455	4.30961e-13	893	5.9382e-06	0.606225	7.48935	0.0809449	2.5722e-12	0.807934	4.619	0.174915	5.04236e-05	0.566438	5.96744	0.0949213	1.83189e-08	0.249605	1.35685	0.183959	0.176464	ENSG00000226232.8	chr16_70091367_C_T_b38	95179	117	142	0.351485	0.165946	0.115432	0.0829482	C	T
rs4648649:2512650:T:C	1	2512650	ENSG00000228037	RP3-395M20.9	349	ENSG00000142606	MMEL1	2522078	2564455	9428	protein_coding	C	T	0.490654	0	T	0.175532	0	1	57.0943	4.00068e-13	962	5.93847e-06	-0.672704	-7.51389	0.0895281	2.22671e-12	-0.657182	-2.69922	0.243471	0.0106295	-0.698901	-7.05751	0.0990294	6.89374e-11	0.175691	0.893414	0.196651	0.372784	ENSG00000142606.15	chr1_2581211_T_C_b38	-51779	148	201	0.497525	5.94e-11	-0.505752	0.0720981	T	C
rs10910096:2512710:T:C	1	2512710	ENSG00000228037	RP3-395M20.9	289	ENSG00000142606	MMEL1	2522078	2564455	9368	protein_coding	C	T	0.490654	0	T	0.175532	0	1	57.0943	4.00068e-13	962	5.93847e-06	-0.672704	-7.51389	0.0895281	2.22671e-12	-0.657182	-2.69922	0.243471	0.0106295	-0.698901	-7.05751	0.0990294	6.89374e-11	0.175691	0.893414	0.196651	0.372784	ENSG00000142606.15	chr1_2581271_T_C_b38	-51719	148	201	0.497525	3.25e-10	-0.488904	0.0729544	T	C
rs2016366:2513678:A:T	1	2513678	ENSG00000228037	RP3-395M20.9	0	ENSG00000142606	MMEL1	2522078	2564455	8400	protein_coding	T	A	0.490654	0	A	0.175532	0	1	57.0943	4.00068e-13	962	5.93847e-06	-0.672704	-7.51389	0.0895281	2.22671e-12	-0.657182	-2.69922	0.243471	0.0106295	-0.698901	-7.05751	0.0990294	6.89374e-11	0.175691	0.893414	0.196651	0.372784	ENSG00000142606.15	chr1_2582239_A_T_b38	-50751	148	202	0.5	2.9e-10	-0.487764	0.0725572	A	T
rs734999	1	41008684	-	-	-	ENSG00000142606	MMEL1	2522078	2564455	38444229	protein_coding	T	C	0.490654	0	C	0.175532	0	1	57.0943	4.00068e-13	962	5.93847e-06	-0.672704	-7.51389	0.0895281	2.22671e-12	-0.657182	-2.69922	0.243471	0.0106295	-0.698901	-7.05751	0.0990294	6.89374e-11	0.175691	0.893414	0.196651	0.372784	ENSG00000142606.15	chr1_2581777_C_T_b38	-51213	148	202	0.5	2.9e-10	-0.487764	0.0725572	C	T
rs59345997:2513652:AAAAC:A	1	2513652	-	-	-	ENSG00000142606	MMEL1	2522078	2564455	8426	protein_coding	A	AAAAC	0.490654	0	AAAAC	0.175532	0	1	57.0943	4.00068e-13	962	5.93847e-06	-0.672704	-7.51389	0.0895281	2.22671e-12	-0.657182	-2.69922	0.243471	0.0106295	-0.698901	-7.05751	0.0990294	6.89374e-11	0.175691	0.893414	0.196651	0.372784	-	-	-	-	-	-	-	-	-	-	-
rs72790019:140758318:G:A	5	140758318	ENSG00000204956|ENSG00000081853|ENSG00000254245|ENSG00000254221|ENSG00000262576|ENSG00000253910|ENSG00000253485|ENSG00000262209|ENSG00000253731	PCDHGA1|PCDHGA2|PCDHGA3|PCDHGB1|PCDHGA4|PCDHGB2|PCDHGA5|PCDHGB3|PCDHGA6	0	ENSG00000253731	PCDHGA6	140753458	140892542	0	protein_coding	G	A	0.0566038	0.00934579	A	0.132979	0	1	57.8353	2.76202e-13	1394	5.94094e-06	0.826191	8.4934	0.0972745	5.86365e-15	0.74517	3.98507	0.186991	0.000325976	0.797886	6.47723	0.123183	1.42677e-09	0.246737	1.12619	0.219091	0.26153	ENSG00000253731.2	chr5_141378751_G_A_b38	4837	27	28	0.0693069	1.09e-07	-0.590818	0.106269	G	A
rs11669455:53709657:T:C	19	53709657	ENSG00000269051	CTD-2245F17.3	0	ENSG00000269001	AC092070.2	53700364	53717775	0	transcribed_unprocessed_pseudogene	T	C	0.341346	0.0280374	C	0.278409	0.0638298	1	57.868	2.71715e-13	1418	5.94505e-06	0.713639	7.46613	0.0955834	2.94776e-12	0.618291	2.88412	0.214378	0.00667325	0.76724	7.03917	0.108996	7.60063e-11	-0.334411	-1.44089	0.232086	0.151287	ENSG00000269001.2	chr19_53206404_T_C_b38	9293	104	122	0.30198	0.000430742	-0.229135	0.0637435	T	C
rs139345473:53710223:C:CT	19	53710223	-	-	-	ENSG00000269001	AC092070.2	53700364	53717775	0	transcribed_unprocessed_pseudogene	C	CT	0.341346	0.0280374	CT	0.278409	0.0638298	1	57.868	2.71715e-13	1418	5.94505e-06	0.713639	7.46613	0.0955834	2.94776e-12	0.618291	2.88412	0.214378	0.00667325	0.76724	7.03917	0.108996	7.60063e-11	-0.334411	-1.44089	0.232086	0.151287	-	-	-	-	-	-	-	-	-	-	-
rs9271110:32576688:G:A	6	32576688	ENSG00000196126	HLA-DRB1	19063	ENSG00000198502	HLA-DRB5	32485130	32498064	78624	protein_coding	A	G	0.240566	0.00934579	G	0.211957	0.0212766	1	58.7981	1.70671e-13	5052	5.97071e-06	-0.717856	-7.95695	0.0902175	1.58181e-13	-0.724431	-4.52489	0.160099	6.67651e-05	-0.750142	-6.1906	0.121174	6.07492e-09	-0.0350097	-0.182836	0.191481	0.855125	-	-	-	-	-	-	-	-	-	-	-
rs9271109:32576687:T:C	6	32576687	ENSG00000196126	HLA-DRB1	19062	ENSG00000198502	HLA-DRB5	32485130	32498064	78623	protein_coding	C	T	0.240566	0.00934579	T	0.211957	0.0212766	1	58.7981	1.70671e-13	5052	5.97071e-06	-0.717856	-7.95695	0.0902175	1.58181e-13	-0.724431	-4.52489	0.160099	6.67651e-05	-0.750142	-6.1906	0.121174	6.07492e-09	-0.0350097	-0.182836	0.191481	0.855125	-	-	-	-	-	-	-	-	-	-	-
rs12904413:52060806:A:G	15	52060806	ENSG00000128872	TMOD2	0	ENSG00000138594	TMOD3	52121825	52239492	61019	protein_coding	A	G	0.406542	0	G	0.398936	0	1	57.2747	3.65565e-13	1059	5.97346e-06	0.379413	7.12681	0.0532374	2.10585e-11	0.433929	5.09575	0.0851551	1.20106e-05	0.388056	5.59535	0.0693534	1.09703e-07	0.0449918	0.363813	0.123667	0.716408	ENSG00000138594.13	chr15_51768609_A_G_b38	-61019	129	162	0.40099	4.49e-05	-0.183773	0.0438102	A	G
rs12904900:52060951:C:T	15	52060951	ENSG00000128872	TMOD2	0	ENSG00000138594	TMOD3	52121825	52239492	60874	protein_coding	C	T	0.406542	0	T	0.398936	0	1	57.2747	3.65565e-13	1059	5.97346e-06	0.379413	7.12681	0.0532374	2.10585e-11	0.433929	5.09575	0.0851551	1.20106e-05	0.388056	5.59535	0.0693534	1.09703e-07	0.0449918	0.363813	0.123667	0.716408	ENSG00000138594.13	chr15_51768754_C_T_b38	-60874	129	162	0.40099	4.49e-05	-0.183773	0.0438102	C	T
rs11630943	15	52059005	ENSG00000128872	TMOD2	0	ENSG00000138594	TMOD3	52121825	52239492	62820	protein_coding	G	A	0.406542	0	A	0.398936	0	1	57.2747	3.65565e-13	1059	5.97346e-06	0.379413	7.12681	0.0532374	2.10585e-11	0.433929	5.09575	0.0851551	1.20106e-05	0.388056	5.59535	0.0693534	1.09703e-07	0.0449918	0.363813	0.123667	0.716408	ENSG00000138594.13	chr15_51766808_G_A_b38	-62820	129	162	0.40099	4.49e-05	-0.183773	0.0438102	G	A
rs17610862:52060167:A:G	15	52060167	ENSG00000128872	TMOD2	0	ENSG00000138594	TMOD3	52121825	52239492	61658	protein_coding	A	G	0.406542	0	G	0.398936	0	1	57.2747	3.65565e-13	1059	5.97346e-06	0.379413	7.12681	0.0532374	2.10585e-11	0.433929	5.09575	0.0851551	1.20106e-05	0.388056	5.59535	0.0693534	1.09703e-07	0.0449918	0.363813	0.123667	0.716408	ENSG00000138594.13	chr15_51767970_A_G_b38	-61658	129	162	0.40099	4.49e-05	-0.183773	0.0438102	A	G
rs4265551:42765033:C:G	10	42765033	ENSG00000228755	PABPC1P8	10149	ENSG00000185904	LINC00839	42970928	42990785	205895	lncRNA	G	C	0.599057	0.00934579	C	0.408046	0.0744681	1	57.4992	3.26748e-13	1185	5.97445e-06	0.485395	7.69159	0.0631073	7.77829e-13	0.593314	3.73187	0.158986	0.000672903	0.475246	6.60093	0.0719967	7.55764e-10	0.069657	0.489618	0.142268	0.624978	ENSG00000185904.11	chr10_42269585_C_G_b38	-205958	139	175	0.433168	2.54e-09	0.51421	0.0814705	C	G
rs11238685:42761326:C:T	10	42761326	ENSG00000228755	PABPC1P8	13856	ENSG00000185904	LINC00839	42970928	42990785	209602	lncRNA	T	C	0.599057	0.00934579	C	0.408046	0.0744681	1	57.4992	3.26748e-13	1185	5.97445e-06	0.485395	7.69159	0.0631073	7.77829e-13	0.593314	3.73187	0.158986	0.000672903	0.475246	6.60093	0.0719967	7.55764e-10	0.069657	0.489618	0.142268	0.624978	-	-	-	-	-	-	-	-	-	-	-
rs12000144:33792022:G:A	9	33792022	ENSG00000010438|ENSG00000235481	PRSS3|RP11-133O22.6	0	ENSG00000260947	AL356489.2	33697457	33700984	91038	lncRNA	G	A	0	0	A	0.130435	0.0212766	0	58.0521	2.47821e-13	1563	5.97672e-06	-1.56311	-8.4278	0.18547	8.81755e-15	-1.50741	-4.42526	0.340637	8.97612e-05	-1.67902	-6.20235	0.270708	5.72835e-09	0.249365	0.715984	0.348282	0.474894	ENSG00000260947.1	chr9_33792024_G_A_b38	94565	6	6	0.0148515	5.47e-06	1.63814	0.348369	G	A
12:10627297:A:G	12	10627297	-	-	-	ENSG00000205809	KLRC2	10579453	10594899	32398	protein_coding	A	G	0.140187	0	G	0.0326087	0.0212766	0	58.2474	2.24767e-13	1724	5.97911e-06	-1.13176	-7.63803	0.148175	1.06934e-12	-1.22244	-3.76029	0.325093	0.000620793	-1.12749	-6.64136	0.169767	6.13256e-10	0.273559	0.808417	0.338389	0.419878	-	-	-	-	-	-	-	-	-	-	-
12:10634136:G:A	12	10634136	-	-	-	ENSG00000205809	KLRC2	10579453	10594899	39237	protein_coding	G	A	0.140187	0	A	0.0326087	0.0212766	0	58.2474	2.24767e-13	1724	5.97911e-06	-1.13176	-7.63803	0.148175	1.06934e-12	-1.22244	-3.76029	0.325093	0.000620793	-1.12749	-6.64136	0.169767	6.13256e-10	0.273559	0.808417	0.338389	0.419878	-	-	-	-	-	-	-	-	-	-	-
12:10627923:G:T	12	10627923	-	-	-	ENSG00000205809	KLRC2	10579453	10594899	33024	protein_coding	G	T	0.140187	0	T	0.0326087	0.0212766	0	58.2474	2.24767e-13	1724	5.97911e-06	-1.13176	-7.63803	0.148175	1.06934e-12	-1.22244	-3.76029	0.325093	0.000620793	-1.12749	-6.64136	0.169767	6.13256e-10	0.273559	0.808417	0.338389	0.419878	-	-	-	-	-	-	-	-	-	-	-
rs7537003	1	56198949	-	-	-	ENSG00000164002	EXO5	40974413	40982228	15216721	protein_coding	G	A	0.252336	0	A	0.478723	0	1	58.0321	2.50318e-13	1549	5.98287e-06	-0.479806	-7.13439	0.0672527	2.01649e-11	-0.518717	-3.0882	0.167968	0.00392801	-0.513784	-6.96384	0.0737788	1.13348e-10	0.121079	0.799483	0.151447	0.425025	ENSG00000164002.11	chr1_40566387_G_A_b38	57646	108	127	0.314356	0.0244634	0.127529	0.0561551	G	A
rs7782713:64395275:G:A	7	64395275	ENSG00000223476	VN1R42P	1281	ENSG00000198039	ZNF273	64330550	64391344	3931	protein_coding	G	A	0.495283	0.00934579	A	0.209677	0.0106383	1	58.0577	2.47128e-13	1569	5.98289e-06	-0.469902	-8.00603	0.0586935	1.17489e-13	-0.194251	-1.24585	0.155919	0.221097	-0.498962	-7.51702	0.0663776	5.77031e-12	0.256292	1.88162	0.136208	0.061441	ENSG00000198039.11	chr7_64934897_G_A_b38	64725	137	166	0.410891	0.0474154	0.0786777	0.0393828	G	A
rs13236444	7	64393948	ENSG00000223476	VN1R42P	0	ENSG00000198039	ZNF273	64330550	64391344	2604	protein_coding	T	C	0.495283	0.00934579	C	0.209677	0.0106383	1	58.0577	2.47128e-13	1569	5.98289e-06	-0.469902	-8.00603	0.0586935	1.17489e-13	-0.194251	-1.24585	0.155919	0.221097	-0.498962	-7.51702	0.0663776	5.77031e-12	0.256292	1.88162	0.136208	0.061441	ENSG00000198039.11	chr7_64933570_T_C_b38	63398	137	166	0.410891	0.0474154	0.0786777	0.0393828	T	C
rs58675319:44828282:C:CT	4	44828282	-	-	-	ENSG00000151806	GUF1	44680437	44702945	125337	protein_coding	CT	C	0.588785	0	C	0.271739	0.0212766	1	58.0326	2.50251e-13	1555	6.00443e-06	0.666072	7.64304	0.0871475	1.03802e-12	0.727657	3.15538	0.230609	0.00328784	0.660544	6.9337	0.0952657	1.32933e-10	-0.0392438	-0.215802	0.181851	0.829378	-	-	-	-	-	-	-	-	-	-	-
rs150978:3298772:C:T	17	3298772	ENSG00000180016	OR1E1	1626	ENSG00000221882	OR3A2	3180236	3289611	9161	protein_coding	T	C	0.518868	0.00934579	C	0.478261	0.0212766	1	58.1543	2.35479e-13	1655	6.01333e-06	-0.60827	-7.6929	0.0790691	7.71826e-13	-0.758323	-5.0202	0.151054	1.50931e-05	-0.547187	-5.74038	0.0953226	5.50354e-08	-0.308284	-1.76671	0.174496	0.0789076	ENSG00000221882.2	chr17_3395478_C_T_b38	116504	144	198	0.490099	6.97e-08	-0.485599	0.0859082	C	T
rs746857:136554890:G:A	2	136554890	ENSG00000115850	LCT	0	ENSG00000076003	MCM6	136597196	136634013	42306	protein_coding	A	G	0.169811	0.00934579	G	0.27957	0.0106383	1	57.062	4.06574e-13	959	6.01622e-06	0.739051	7.50018	0.0985377	2.41369e-12	0.833355	3.09464	0.26929	0.0038618	0.758686	6.89095	0.110099	1.66558e-10	-0.145191	-0.636104	0.228251	0.525486	ENSG00000076003.4	chr2_135797320_G_A_b38	-79106	72	81	0.200495	5.81e-12	0.540114	0.0726684	G	A
rs6430588:136554797:T:C	2	136554797	ENSG00000115850	LCT	0	ENSG00000076003	MCM6	136597196	136634013	42399	protein_coding	C	T	0.169811	0.00934579	T	0.27957	0.0106383	1	57.062	4.06574e-13	959	6.01622e-06	0.739051	7.50018	0.0985377	2.41369e-12	0.833355	3.09464	0.26929	0.0038618	0.758686	6.89095	0.110099	1.66558e-10	-0.145191	-0.636104	0.228251	0.525486	ENSG00000076003.4	chr2_135797227_T_C_b38	-79199	71	80	0.199005	4.21e-12	0.544082	0.0726433	T	C
rs3816155:136552526:A:C	2	136552526	ENSG00000115850	LCT	0	ENSG00000076003	MCM6	136597196	136634013	44670	protein_coding	C	A	0.169811	0.00934579	A	0.27957	0.0106383	1	57.062	4.06574e-13	959	6.01622e-06	0.739051	7.50018	0.0985377	2.41369e-12	0.833355	3.09464	0.26929	0.0038618	0.758686	6.89095	0.110099	1.66558e-10	-0.145191	-0.636104	0.228251	0.525486	ENSG00000076003.4	chr2_135794956_A_C_b38	-81470	71	80	0.19802	3.52e-12	0.544154	0.0723478	A	C
rs1963885:136553022:G:C	2	136553022	ENSG00000115850	LCT	0	ENSG00000076003	MCM6	136597196	136634013	44174	protein_coding	C	G	0.169811	0.00934579	G	0.27957	0.0106383	1	57.062	4.06574e-13	959	6.01622e-06	0.739051	7.50018	0.0985377	2.41369e-12	0.833355	3.09464	0.26929	0.0038618	0.758686	6.89095	0.110099	1.66558e-10	-0.145191	-0.636104	0.228251	0.525486	ENSG00000076003.4	chr2_135795452_G_C_b38	-80974	71	80	0.19802	3.52e-12	0.544154	0.0723478	G	C
rs1320885:26456565:G:A	7	26456565	ENSG00000214870	AC004540.5	0	ENSG00000280255	AC004947.2	26577997	26580667	121432	TEC	G	A	0.287736	0.00934579	A	0.26087	0.0212766	1	57.8699	2.71457e-13	1437	6.01899e-06	0.592964	6.90043	0.0859315	7.60627e-11	0.376441	2.18275	0.172461	0.035851	0.701959	7.28735	0.0963257	2.01003e-11	-0.369724	-1.86984	0.197731	0.0630696	ENSG00000280255.1	chr7_26416945_G_A_b38	-121433	109	127	0.314356	1.44e-11	-0.447537	0.0615524	G	A
rs10229526:26456879:G:C	7	26456879	ENSG00000214870	AC004540.5	0	ENSG00000280255	AC004947.2	26577997	26580667	121118	TEC	G	C	0.287736	0.00934579	C	0.26087	0.0212766	1	57.8699	2.71457e-13	1437	6.01899e-06	0.592964	6.90043	0.0859315	7.60627e-11	0.376441	2.18275	0.172461	0.035851	0.701959	7.28735	0.0963257	2.01003e-11	-0.369724	-1.86984	0.197731	0.0630696	ENSG00000280255.1	chr7_26417259_G_C_b38	-121119	109	127	0.314356	1.44e-11	-0.447537	0.0615524	G	C
rs11413815:77783235:A:AT	11	77783235	-	-	-	ENSG00000159063	ALG8	77811982	77850699	28747	protein_coding	A	AT	0.457944	0	AT	0.5	0.0106383	1	57.3904	3.45015e-13	1131	6.02097e-06	-0.560551	-7.33358	0.0764362	6.39072e-12	-0.416209	-2.49603	0.166748	0.0174198	-0.613669	-7.15264	0.0857962	4.14797e-11	0.160549	0.893706	0.179644	0.372628	-	-	-	-	-	-	-	-	-	-	-
rs1136656:29910402:G:A	6	29910402	ENSG00000206503|ENSG00000227766	HLA-A|HCG4P5	0	ENSG00000206341	HLA-H	29855529	29858259	52143	unprocessed_pseudogene	G	A	0.0700935	0	A	0.0860215	0.0106383	1	58.7738	1.72752e-13	3839	6.04351e-06	-1.24884	-7.76324	0.160866	5.07275e-13	-1.1492	-3.52161	0.326327	0.00121386	-1.37355	-6.80971	0.201704	2.55215e-10	-0.0182348	-0.0501018	0.363955	0.960095	-	-	-	-	-	-	-	-	-	-	-
rs35669928:77767948:G:T	11	77767948	ENSG00000259112	NDUFC2-KCTD14	0	ENSG00000159063	ALG8	77811982	77850699	44034	protein_coding	G	T	0.466346	0.0280374	T	0.244444	0.0425532	1	57.3777	3.47201e-13	1131	6.05911e-06	-0.560421	-7.02478	0.0797777	3.76736e-11	-0.574294	-3.76007	0.152735	0.000621177	-0.612783	-6.57568	0.0931893	8.60838e-10	0.0502423	0.284077	0.176861	0.776665	ENSG00000159063.12	chr11_78056902_G_T_b38	-82758	137	181	0.44802	1.25e-19	0.583501	0.0562939	G	T
rs13068996:67676681:G:A	3	67676681	ENSG00000172340	SUCLG2	0	ENSG00000241316	SUCLG2-AS1	67705093	67998137	28412	lncRNA	G	A	0.336538	0.0280374	A	0.222892	0.117021	0	58.1623	2.34538e-13	1676	6.06531e-06	0.593918	7.88085	0.0753622	2.50429e-13	0.548049	2.99346	0.183082	0.00503376	0.608571	7.01438	0.0867605	8.67087e-11	0.030007	0.163296	0.183759	0.870462	ENSG00000241316.6	chr3_67626257_G_A_b38	-28440	122	147	0.363861	0.000352934	-0.293868	0.0805038	G	A
rs242561:44026548:T:C	17	44026548	ENSG00000186868	MAPT	0	ENSG00000204650	LINC02210	43697694	43732522	294026	transcribed_unitary_pseudogene	C	T	0.219626	0	T	0.060241	0.117021	0	58.2139	2.28571e-13	1720	6.06619e-06	-0.920463	-7.6226	0.120755	1.17183e-12	-1.06416	-3.70801	0.286988	0.00071991	-0.909368	-6.66817	0.136374	5.33718e-10	0.109783	0.390553	0.281096	0.696572	ENSG00000204650.14	chr17_45949182_T_C_b38	328854	87	100	0.247525	3.35e-35	-0.677173	0.0422921	T	C
GA019430	1	-	-	-	-	ENSG00000189171	S100A13	153591263	153603836	-	protein_coding	A	G	0.397196	0	G	0.533333	0.0425532	1	56.8287	4.56887e-13	861	6.06985e-06	0.412535	7.56797	0.0545106	1.61888e-12	0.274457	1.92891	0.142286	0.0618829	0.444624	7.28752	0.0610117	2.0082e-11	-0.189502	-1.44925	0.130759	0.148943	-	-	-	-	-	-	-	-	-	-	-
12:120955857:G:A	12	120955857	-	-	-	ENSG00000110871	COQ5	120941082	120972237	0	protein_coding	G	A	0.27619	0.0186916	A	0.18617	0	1	57.3791	3.46961e-13	1134	6.07099e-06	-0.598778	-7.63896	0.0783848	1.06348e-12	-0.512763	-3.40983	0.150378	0.0016527	-0.607472	-6.76404	0.089809	3.24073e-10	0.137252	0.740532	0.185343	0.459906	-	-	-	-	-	-	-	-	-	-	-
rs4542247:247328369:T:C	1	247328369	ENSG00000196418	ZNF124	0	ENSG00000196418	ZNF124	247285277	247335318	0	protein_coding	T	C	0.2	0.0186916	C	0.476744	0.0851064	1	58.5413	1.94053e-13	2028	6.07232e-06	0.517101	6.84924	0.0754975	1.01364e-10	0.704509	5.86188	0.120185	1.174e-06	0.466691	4.91728	0.0949082	2.39235e-06	0.220479	1.37033	0.160895	0.172227	ENSG00000196418.12	chr1_247165067_T_C_b38	-6949	79	87	0.215347	0.000537587	-0.359966	0.101918	T	C
rs4458205:233557646:C:T	2	233557646	ENSG00000204120	GIGYF2	4363	ENSG00000182600	SNORC	233721980	233743418	164334	protein_coding	C	T	0.291262	0.0373832	T	0.25	0.0638298	1	57.9191	2.64864e-13	1487	6.07714e-06	0.770102	8.45273	0.091107	7.55233e-15	0.777952	3.82479	0.203397	0.000516623	0.707737	6.57952	0.107567	8.43987e-10	0.166112	0.770951	0.215464	0.441709	ENSG00000182600.9	chr2_232692936_C_T_b38	-176078	115	137	0.339109	6.31e-20	-0.5476	0.052285	C	T
rs1548667:74389867:A:G	14	74389867	ENSG00000258653|ENSG00000119725|ENSG00000258891	RP5-1021I20.4|ZNF410|RP5-1021I20.5	0	ENSG00000140043	PTGR2	74318547	74353530	36337	protein_coding	G	A	0.38785	0	A	0.521505	0.0106383	1	58.0568	2.47249e-13	1593	6.07738e-06	-0.625066	-7.45616	0.0838322	3.12532e-12	-0.866567	-4.04396	0.214287	0.000274861	-0.601894	-6.45779	0.0932042	1.5757e-09	-0.0467558	-0.218456	0.214029	0.827312	ENSG00000140043.11	chr14_73923164_A_G_b38	71320	117	143	0.35396	6.9e-12	-0.382279	0.0516444	A	G
rs11624713:74385283:G:T	14	74385283	ENSG00000258653|ENSG00000119725|ENSG00000258891	RP5-1021I20.4|ZNF410|RP5-1021I20.5	0	ENSG00000140043	PTGR2	74318547	74353530	31753	protein_coding	T	G	0.38785	0	G	0.521505	0.0106383	1	58.0568	2.47249e-13	1593	6.07738e-06	-0.625066	-7.45616	0.0838322	3.12532e-12	-0.866567	-4.04396	0.214287	0.000274861	-0.601894	-6.45779	0.0932042	1.5757e-09	-0.0467558	-0.218456	0.214029	0.827312	ENSG00000140043.11	chr14_73918580_G_T_b38	66736	117	143	0.35396	6.9e-12	-0.382279	0.0516444	G	T
rs145915977:242322476:T:TC	1	242322476	-	-	-	ENSG00000224525	AL591686.1	242366857	242374129	44381	lncRNA	TC	T	0.595238	0.0186916	T	0.308989	0.0531915	1	58.4223	2.05952e-13	1914	6.08238e-06	0.531119	7.6714	0.0692337	8.77127e-13	0.413512	2.34948	0.176001	0.0245702	0.581768	7.27339	0.0799858	2.16737e-11	-0.2505	-1.5786	0.158686	0.116119	-	-	-	-	-	-	-	-	-	-	-
rs316840:242322529:A:G	1	242322529	ENSG00000180287|ENSG00000272865	PLD5|RP11-561I11.4	0	ENSG00000224525	AL591686.1	242366857	242374129	44328	lncRNA	G	A	0.595238	0.0186916	A	0.308989	0.0531915	1	58.4223	2.05952e-13	1914	6.08238e-06	0.531119	7.6714	0.0692337	8.77127e-13	0.413512	2.34948	0.176001	0.0245702	0.581768	7.27339	0.0799858	2.16737e-11	-0.2505	-1.5786	0.158686	0.116119	ENSG00000224525.2	chr1_242159227_A_G_b38	-44328	139	178	0.440594	3.31e-20	0.63888	0.0604086	A	G
rs316841:242322654:C:T	1	242322654	ENSG00000180287|ENSG00000272865	PLD5|RP11-561I11.4	0	ENSG00000224525	AL591686.1	242366857	242374129	44203	lncRNA	T	C	0.595238	0.0186916	C	0.308989	0.0531915	1	58.4223	2.05952e-13	1914	6.08238e-06	0.531119	7.6714	0.0692337	8.77127e-13	0.413512	2.34948	0.176001	0.0245702	0.581768	7.27339	0.0799858	2.16737e-11	-0.2505	-1.5786	0.158686	0.116119	ENSG00000224525.2	chr1_242159352_C_T_b38	-44203	139	178	0.440594	3.31e-20	0.63888	0.0604086	C	T
rs149983036:29038802:T:C	7	29038802	ENSG00000272568|ENSG00000106066	CTB-113D17.1|CPVL	0	ENSG00000272568	AC005162.2	29019583	29052983	0	lncRNA	T	C	0.0961538	0.0280374	C	0.0752688	0.0106383	1	58.4635	2.01748e-13	1955	6.08586e-06	-0.842027	-7.42871	0.113348	3.67022e-12	-0.90151	-4.03039	0.223678	0.000285898	-0.881201	-6.49765	0.135618	1.28521e-09	0.175409	0.701863	0.24992	0.483637	ENSG00000272568.5	chr7_28999186_T_C_b38	19219	40	42	0.10396	2e-20	0.841377	0.0789616	T	C
rs56158171:111489604:T:C	5	111489604	ENSG00000129595	EPB41L4A	0	ENSG00000238363	SNORA13	111497182	111497314	7578	snoRNA	T	C	0.21028	0	C	0.16129	0.0106383	1	58.1611	2.34681e-13	1682	6.09074e-06	-0.875583	-7.56335	0.115767	1.66366e-12	-0.845787	-3.2172	0.262895	0.00278736	-0.882841	-6.91453	0.127679	1.47093e-10	0.112964	0.391794	0.288324	0.695656	-	-	-	-	-	-	-	-	-	-	-
rs73227500:111488164:T:C	5	111488164	ENSG00000129595	EPB41L4A	0	ENSG00000238363	SNORA13	111497182	111497314	9018	snoRNA	T	C	0.21028	0	C	0.16129	0.0106383	1	58.1611	2.34681e-13	1682	6.09074e-06	-0.875583	-7.56335	0.115767	1.66366e-12	-0.845787	-3.2172	0.262895	0.00278736	-0.882841	-6.91453	0.127679	1.47093e-10	0.112964	0.391794	0.288324	0.695656	-	-	-	-	-	-	-	-	-	-	-
rs4955416	3	49108428	ENSG00000198218	QRICH1	0	ENSG00000178252	WDR6	49044495	49053386	55042	protein_coding	C	T	0.266355	0	T	0.324468	0	1	55.2156	1.02349e-12	386	6.09591e-06	-0.414386	-7.08332	0.0585017	2.69983e-11	-0.525042	-5.14819	0.101986	1.02479e-05	-0.396682	-5.35834	0.0740308	3.31187e-07	-0.130112	-0.976491	0.133244	0.330083	ENSG00000178252.17	chr3_49070995_T_C_b38	63840	90	103	0.25495	8.17e-07	-0.244616	0.0476775	T	C
rs11130181:49109919:G:A	3	49109919	ENSG00000198218	QRICH1	0	ENSG00000178252	WDR6	49044495	49053386	56533	protein_coding	A	G	0.266355	0	G	0.324468	0	1	55.2156	1.02349e-12	386	6.09591e-06	-0.414386	-7.08332	0.0585017	2.69983e-11	-0.525042	-5.14819	0.101986	1.02479e-05	-0.396682	-5.35834	0.0740308	3.31187e-07	-0.130112	-0.976491	0.133244	0.330083	ENSG00000178252.17	chr3_49072486_G_A_b38	65331	91	104	0.257426	1.55e-07	-0.258818	0.0471704	G	A
rs836808	5	79974570	ENSG00000113318	MSH3	0	ENSG00000228716	DHFR	79922045	79950802	23768	protein_coding	G	A	0.266355	0	A	0.271277	0	1	58.1172	2.39886e-13	1647	6.09628e-06	0.632662	7.23228	0.0874776	1.14885e-11	0.680134	4.10757	0.165581	0.000228448	0.618423	6.42224	0.096294	1.88887e-09	0.0762728	0.342121	0.222941	0.732644	ENSG00000228716.6	chr5_80678751_G_A_b38	23768	99	113	0.279703	3.99e-20	-0.639979	0.0606839	G	A
rs836806	5	79974983	ENSG00000113318	MSH3	0	ENSG00000228716	DHFR	79922045	79950802	24181	protein_coding	T	C	0.266355	0	C	0.271277	0	1	58.1172	2.39886e-13	1647	6.09628e-06	0.632662	7.23228	0.0874776	1.14885e-11	0.680134	4.10757	0.165581	0.000228448	0.618423	6.42224	0.096294	1.88887e-09	0.0762728	0.342121	0.222941	0.732644	ENSG00000228716.6	chr5_80679164_T_C_b38	24181	99	113	0.279703	3.99e-20	-0.639979	0.0606839	T	C
rs2266589:27602857:T:C	21	27602857	ENSG00000273492	AP000230.1	13157	ENSG00000273492	AP000229.1	27543189	27589700	13157	lncRNA	T	C	0.247312	0.130841	C	0.0888889	0.0425532	0	58.1483	2.36193e-13	1673	6.09719e-06	-0.797909	-7.89254	0.101097	2.33389e-13	-0.764664	-3.73526	0.204715	0.000666476	-0.830915	-6.64801	0.124987	5.92486e-10	0.155134	0.730094	0.212485	0.466246	ENSG00000273492.5	chr21_26230538_T_C_b38	59667	72	87	0.215347	2.61e-26	0.849721	0.0664905	T	C
rs1282460:74568553:T:C	11	74568553	ENSG00000166435	XRRA1	0	ENSG00000166435	XRRA1	74518784	74660245	0	protein_coding	C	T	0.485981	0	T	0.223404	0	1	57.6166	3.08109e-13	1283	6.09954e-06	0.637168	7.50347	0.0849164	2.36742e-12	0.863772	4.28215	0.201715	0.000136998	0.641061	6.26737	0.102286	4.13497e-09	0.170059	0.929008	0.183055	0.354083	ENSG00000166435.15	chr11_74857508_T_C_b38	-91692	140	187	0.462871	1.02e-13	0.62526	0.0768572	T	C
rs550491:74621021:G:A	11	74621021	ENSG00000166435|ENSG00000241170	XRRA1|RP11-147I3.1	0	ENSG00000166435	XRRA1	74518784	74660245	0	protein_coding	G	A	0.485981	0	A	0.223404	0	1	57.6166	3.08109e-13	1283	6.09954e-06	0.637168	7.50347	0.0849164	2.36742e-12	0.863772	4.28215	0.201715	0.000136998	0.641061	6.26737	0.102286	4.13497e-09	0.170059	0.929008	0.183055	0.354083	ENSG00000166435.15	chr11_74909976_G_A_b38	-39224	139	184	0.455446	1.82e-15	-0.665077	0.0754758	G	A
rs473080:74581611:C:A	11	74581611	ENSG00000166435	XRRA1	0	ENSG00000166435	XRRA1	74518784	74660245	0	protein_coding	C	A	0.485981	0	A	0.223404	0	1	57.6166	3.08109e-13	1283	6.09954e-06	0.637168	7.50347	0.0849164	2.36742e-12	0.863772	4.28215	0.201715	0.000136998	0.641061	6.26737	0.102286	4.13497e-09	0.170059	0.929008	0.183055	0.354083	ENSG00000166435.15	chr11_74870566_C_A_b38	-78634	140	186	0.460396	7.8e-15	-0.65319	0.0762207	C	A
rs567956	11	74659779	ENSG00000166435	XRRA1	0	ENSG00000166435	XRRA1	74518784	74660245	0	protein_coding	C	T	0.485981	0	T	0.223404	0	1	57.6166	3.08109e-13	1283	6.09954e-06	0.637168	7.50347	0.0849164	2.36742e-12	0.863772	4.28215	0.201715	0.000136998	0.641061	6.26737	0.102286	4.13497e-09	0.170059	0.929008	0.183055	0.354083	ENSG00000166435.15	chr11_74948734_C_T_b38	-466	139	184	0.455446	1.82e-15	-0.665077	0.0754758	C	T
rs1282690:74660631:G:A	11	74660631	ENSG00000118363	SPCS2	0	ENSG00000166435	XRRA1	74518784	74660245	386	protein_coding	G	A	0.485981	0	A	0.223404	0	1	57.6166	3.08109e-13	1283	6.09954e-06	0.637168	7.50347	0.0849164	2.36742e-12	0.863772	4.28215	0.201715	0.000136998	0.641061	6.26737	0.102286	4.13497e-09	0.170059	0.929008	0.183055	0.354083	ENSG00000166435.15	chr11_74949586_G_A_b38	386	139	184	0.455446	1.82e-15	-0.665077	0.0754758	G	A
rs568558:74639009:A:T	11	74639009	ENSG00000166435	XRRA1	0	ENSG00000166435	XRRA1	74518784	74660245	0	protein_coding	A	T	0.485981	0	T	0.223404	0	1	57.6166	3.08109e-13	1283	6.09954e-06	0.637168	7.50347	0.0849164	2.36742e-12	0.863772	4.28215	0.201715	0.000136998	0.641061	6.26737	0.102286	4.13497e-09	0.170059	0.929008	0.183055	0.354083	ENSG00000166435.15	chr11_74927964_A_T_b38	-21236	139	184	0.455446	1.82e-15	-0.665077	0.0754758	A	T
rs543244:74654792:T:C	11	74654792	ENSG00000166435	XRRA1	0	ENSG00000166435	XRRA1	74518784	74660245	0	protein_coding	T	C	0.485981	0	C	0.223404	0	1	57.6166	3.08109e-13	1283	6.09954e-06	0.637168	7.50347	0.0849164	2.36742e-12	0.863772	4.28215	0.201715	0.000136998	0.641061	6.26737	0.102286	4.13497e-09	0.170059	0.929008	0.183055	0.354083	ENSG00000166435.15	chr11_74943747_T_C_b38	-5453	139	184	0.455446	1.82e-15	-0.665077	0.0754758	T	C
rs625268	11	74563742	ENSG00000166435	XRRA1	0	ENSG00000166435	XRRA1	74518784	74660245	0	protein_coding	T	C	0.485981	0	C	0.223404	0	1	57.6166	3.08109e-13	1283	6.09954e-06	0.637168	7.50347	0.0849164	2.36742e-12	0.863772	4.28215	0.201715	0.000136998	0.641061	6.26737	0.102286	4.13497e-09	0.170059	0.929008	0.183055	0.354083	ENSG00000166435.15	chr11_74852697_C_T_b38	-96503	141	188	0.465347	3.4e-14	0.637584	0.0766146	C	T
rs557483:74614605:G:A	11	74614605	ENSG00000166435|ENSG00000241170	XRRA1|RP11-147I3.1	0	ENSG00000166435	XRRA1	74518784	74660245	0	protein_coding	G	A	0.485981	0	A	0.223404	0	1	57.6166	3.08109e-13	1283	6.09954e-06	0.637168	7.50347	0.0849164	2.36742e-12	0.863772	4.28215	0.201715	0.000136998	0.641061	6.26737	0.102286	4.13497e-09	0.170059	0.929008	0.183055	0.354083	ENSG00000166435.15	chr11_74903560_G_A_b38	-45640	139	184	0.455446	1.82e-15	-0.665077	0.0754758	G	A
rs5792676:74640522:C:CT	11	74640522	-	-	-	ENSG00000166435	XRRA1	74518784	74660245	0	protein_coding	C	CT	0.485981	0	CT	0.223404	0	1	57.6166	3.08109e-13	1283	6.09954e-06	0.637168	7.50347	0.0849164	2.36742e-12	0.863772	4.28215	0.201715	0.000136998	0.641061	6.26737	0.102286	4.13497e-09	0.170059	0.929008	0.183055	0.354083	-	-	-	-	-	-	-	-	-	-	-
rs142278444:74609556:AAC:A	11	74609556	-	-	-	ENSG00000166435	XRRA1	74518784	74660245	0	protein_coding	AAC	A	0.485981	0	A	0.223404	0	1	57.6166	3.08109e-13	1283	6.09954e-06	0.637168	7.50347	0.0849164	2.36742e-12	0.863772	4.28215	0.201715	0.000136998	0.641061	6.26737	0.102286	4.13497e-09	0.170059	0.929008	0.183055	0.354083	-	-	-	-	-	-	-	-	-	-	-
rs9270596:32561582:T:A	6	32561582	-	-	-	ENSG00000198502	HLA-DRB5	32485130	32498064	63518	protein_coding	A	T	0.0961538	0.0280374	T	0.125	0.0212766	1	58.7508	1.74753e-13	5052	6.11351e-06	-0.973458	-7.99037	0.121829	1.29195e-13	-0.898283	-4.31737	0.208062	0.000123491	-1.02256	-6.33333	0.161456	2.96523e-09	0.0578385	0.228501	0.253122	0.819507	-	-	-	-	-	-	-	-	-	-	-
rs2831904:29951355:A:G	21	29951355	ENSG00000232855	AF131217.1	0	ENSG00000232855	AF165147.1	29701057	30047170	0	lncRNA	G	A	0.238318	0	A	0.5	0.0212766	1	58.2488	2.24612e-13	1764	6.1136e-06	-0.649826	-7.90869	0.0821661	2.11733e-13	-0.684967	-4.0789	0.167929	0.000248332	-0.637549	-6.45069	0.0988342	1.63391e-09	-0.140111	-0.823228	0.170197	0.411427	ENSG00000232855.6	chr21_28579033_A_G_b38	-95815	97	122	0.30198	4.7e-07	-0.429294	0.0817569	A	G
rs2831903:29951289:T:C	21	29951289	ENSG00000232855	AF131217.1	0	ENSG00000232855	AF165147.1	29701057	30047170	0	lncRNA	C	T	0.238318	0	T	0.5	0.0212766	1	58.2488	2.24612e-13	1764	6.1136e-06	-0.649826	-7.90869	0.0821661	2.11733e-13	-0.684967	-4.0789	0.167929	0.000248332	-0.637549	-6.45069	0.0988342	1.63391e-09	-0.140111	-0.823228	0.170197	0.411427	ENSG00000232855.6	chr21_28578967_T_C_b38	-95881	97	122	0.30198	4.7e-07	-0.429294	0.0817569	T	C
rs7794:80685660:G:A	17	80685660	ENSG00000141560	FN3KRP	0	ENSG00000141560	FN3KRP	80674582	80688204	0	protein_coding	G	A	0.397196	0	A	0.159341	0.0319149	1	57.7837	2.8342e-13	1399	6.11807e-06	-0.612506	-7.65306	0.0800341	9.78108e-13	-0.873397	-4.50464	0.193888	7.09105e-05	-0.568464	-6.12306	0.0928398	8.50382e-09	-0.309968	-1.73466	0.178691	0.0844484	ENSG00000141560.14	chr17_82727784_G_A_b38	11101	116	140	0.346535	1.31e-10	0.422467	0.0615021	G	A
17:44364584:C:T	17	44364584	-	-	-	ENSG00000238083	LRRC37A2	44588877	44633016	224293	protein_coding	C	T	0.171875	0.102804	T	0.0222222	0.0425532	0	57.4147	3.40848e-13	1165	6.12707e-06	-1.104	-7.65081	0.144299	9.91266e-13	-1.37241	-4.46173	0.307597	8.0558e-05	-1.028	-6.12435	0.167854	8.44947e-09	-0.0141135	-0.0460879	0.306231	0.963289	-	-	-	-	-	-	-	-	-	-	-
rs2696541:44351743:G:A	17	44351743	ENSG00000228696	ARL17B	407	ENSG00000120071	KANSL1	44107282	44302755	48988	protein_coding	G	A	0.164835	0.149533	A	0.0274725	0.0319149	0	58.2155	2.28387e-13	1739	6.12827e-06	-0.941151	-7.16173	0.131414	1.72399e-11	-1.31894	-5.22993	0.25219	7.99959e-06	-0.882589	-5.55547	0.158868	1.32377e-07	-0.270878	-0.958371	0.282644	0.339113	-	-	-	-	-	-	-	-	-	-	-
rs4713133:28034041:T:C	6	28034041	ENSG00000220721	OR1F12	7053	ENSG00000226314	ZNF192P1	28129547	28137372	95506	transcribed_unprocessed_pseudogene	T	C	0.186916	0	C	0.31383	0	1	56.9492	4.30171e-13	924	6.13308e-06	-0.480966	-7.88636	0.060987	2.42244e-13	-0.600998	-3.86265	0.155592	0.000463613	-0.446758	-6.48299	0.0689124	1.38537e-09	-0.0650899	-0.455527	0.142889	0.649259	ENSG00000226314.7	chr6_28066263_T_C_b38	-95518	81	90	0.222772	1.67e-08	0.557534	0.0938216	T	C
rs9272071:32599487:G:C	6	32599487	ENSG00000196735	HLA-DQA1	0	ENSG00000198502	HLA-DRB5	32485130	32498064	101423	protein_coding	G	C	0.448113	0.00934579	C	0.43956	0.0319149	1	58.7407	1.75635e-13	5052	6.14436e-06	0.675723	7.93529	0.0851541	1.80317e-13	0.601311	2.79477	0.215156	0.00837204	0.701902	7.13653	0.0983535	4.52155e-11	-0.0737888	-0.355926	0.207315	0.722297	-	-	-	-	-	-	-	-	-	-	-
rs1898560	2	190612327	ENSG00000151687|ENSG00000128694	ANKAR|OSGEPL1	0	ENSG00000064933	PMS1	190648811	190742355	36484	protein_coding	A	C	0.233645	0	C	0.361702	0	1	57.2072	3.7811e-13	1055	6.15512e-06	0.63118	7.69722	0.082001	7.52189e-13	0.643814	3.79281	0.169746	0.00056595	0.62665	6.54384	0.0957618	1.01411e-09	0.266215	1.42069	0.187384	0.157072	ENSG00000064933.17	chr2_189747601_A_C_b38	-36484	85	95	0.235149	0.150373	0.101025	0.0699108	A	C
rs12618231:190642946:C:T	2	190642946	ENSG00000128699|ENSG00000231145	ORMDL1|AC013468.1	0	ENSG00000064933	PMS1	190648811	190742355	5865	protein_coding	C	T	0.233645	0	T	0.361702	0	1	57.2072	3.7811e-13	1055	6.15512e-06	0.63118	7.69722	0.082001	7.52189e-13	0.643814	3.79281	0.169746	0.00056595	0.62665	6.54384	0.0957618	1.01411e-09	0.266215	1.42069	0.187384	0.157072	ENSG00000064933.17	chr2_189778220_C_T_b38	-5865	85	95	0.235149	0.150373	0.101025	0.0699108	C	T
rs59125977:79644042:A:G	17	79644042	ENSG00000263853	AC139530.1	926	ENSG00000214087	ARL16	79648204	79650954	4162	protein_coding	A	G	0.149533	0	G	0.241758	0.0319149	1	57.091	4.00723e-13	996	6.15842e-06	0.627248	7.95671	0.0788325	1.5841e-13	0.302429	1.41902	0.213125	0.164738	0.673864	7.42141	0.0907999	9.7199e-12	-0.138622	-0.720894	0.192291	0.471875	ENSG00000214087.8	chr17_81677012_A_G_b38	-6912	65	69	0.170792	3.79e-32	-0.830668	0.0557848	A	G
rs9279807:32579457:TG:T	6	32579457	-	-	-	ENSG00000198502	HLA-DRB5	32485130	32498064	81393	protein_coding	T	TG	0.247573	0.0373832	TG	0.227273	0.0638298	1	58.7337	1.76251e-13	5052	6.16593e-06	-0.719349	-8.00702	0.0898397	1.16781e-13	-0.766762	-4.71891	0.162487	3.73893e-05	-0.708201	-6.03868	0.117277	1.29097e-08	-0.118031	-0.609732	0.193579	0.54278	-	-	-	-	-	-	-	-	-	-	-
rs112750270:44357562:C:T	17	44357562	ENSG00000228696	ARL17B	0	ENSG00000238083	LRRC37A2	44588877	44633016	231315	protein_coding	C	T	0.165	0.0654206	T	0.0222222	0.0425532	0	57.4016	3.43082e-13	1165	6.16723e-06	-1.09327	-7.70687	0.141857	7.10182e-13	-1.30756	-4.04562	0.323204	0.000273544	-1.04007	-6.40582	0.162363	2.05334e-09	-0.0149612	-0.0475621	0.314562	0.962116	-	-	-	-	-	-	-	-	-	-	-
rs3865514:38440967:T:A	19	38440967	ENSG00000105738	SIPA1L3	0	ENSG00000196381	ZNF781	38158652	38183216	257751	protein_coding	T	A	0.581731	0.0280374	A	0.261111	0.0425532	1	56.9922	4.21025e-13	951	6.1781e-06	0.609185	7.42947	0.0819957	3.65389e-12	0.86571	5.16495	0.167612	9.74044e-06	0.558537	5.50594	0.101443	1.66986e-07	0.27116	1.43175	0.189391	0.153884	ENSG00000196381.10	chr19_37950327_T_A_b38	271554	149	194	0.480198	5.2e-08	-0.241737	0.0423171	T	A
rs855440:33708793:A:G	9	33708793	ENSG00000260947	RP11-384P7.7	7809	ENSG00000260947	AL356489.2	33697457	33700984	7809	lncRNA	A	G	0.114286	0.0186916	G	0.37766	0	1	57.9847	2.56319e-13	1563	6.18167e-06	-0.813929	-7.78839	0.104505	4.36369e-13	-1.05958	-4.56919	0.231897	5.85077e-05	-0.739425	-6.09157	0.121385	9.94106e-09	-0.2482	-1.14975	0.215873	0.251715	ENSG00000260947.1	chr9_33708795_A_G_b38	11336	50	59	0.14604	1.29e-07	0.508343	0.0919971	A	G
rs3013370:35755098:T:C	10	35755098	ENSG00000108100	CCNY	0	ENSG00000271335	AL117336.2	35603480	35625329	129769	lncRNA	T	C	0.314286	0.0186916	C	0.44086	0.0106383	1	56.7416	4.77222e-13	840	6.18538e-06	-0.611636	-7.39053	0.0827594	4.58714e-12	-0.859738	-4.28129	0.200813	0.000137341	-0.565775	-6.19775	0.0912871	5.86165e-09	-0.407362	-1.83871	0.221548	0.0675445	ENSG00000271335.5	chr10_35466170_T_C_b38	129769	108	139	0.344059	1.42e-11	0.282321	0.038813	T	C
rs11890032:86776139:G:A	2	86776139	ENSG00000115561|ENSG00000249884	CHMP3|RNF103-CHMP3	0	ENSG00000115561	CHMP3	86730553	86790602	0	protein_coding	G	A	0.149533	0	A	0.11828	0.0106383	1	56.7143	4.83787e-13	829	6.18834e-06	-0.526153	-7.97851	0.0659462	1.38822e-13	-0.552072	-2.16814	0.254629	0.0370317	-0.506571	-7.21203	0.0702397	3.01595e-11	-0.338707	-1.6771	0.20196	0.0951943	ENSG00000115561.15	chr2_86549016_G_A_b38	-14463	49	54	0.133663	2.76e-11	0.245728	0.0343485	G	A
rs59895355:86801535:A:G	2	86801535	ENSG00000115561|ENSG00000249884|ENSG00000228363	CHMP3|RNF103-CHMP3|AC015971.2	0	ENSG00000115561	CHMP3	86730553	86790602	10933	protein_coding	A	G	0.149533	0	G	0.11828	0.0106383	1	56.7143	4.83787e-13	829	6.18834e-06	-0.526153	-7.97851	0.0659462	1.38822e-13	-0.552072	-2.16814	0.254629	0.0370317	-0.506571	-7.21203	0.0702397	3.01595e-11	-0.338707	-1.6771	0.20196	0.0951943	ENSG00000115561.15	chr2_86574412_A_G_b38	10933	49	54	0.133663	2.76e-11	0.245728	0.0343485	A	G
rs80204694:86806765:A:C	2	86806765	ENSG00000115561|ENSG00000249884|ENSG00000228363	CHMP3|RNF103-CHMP3|AC015971.2	0	ENSG00000115561	CHMP3	86730553	86790602	16163	protein_coding	A	C	0.149533	0	C	0.11828	0.0106383	1	56.7143	4.83787e-13	829	6.18834e-06	-0.526153	-7.97851	0.0659462	1.38822e-13	-0.552072	-2.16814	0.254629	0.0370317	-0.506571	-7.21203	0.0702397	3.01595e-11	-0.338707	-1.6771	0.20196	0.0951943	ENSG00000115561.15	chr2_86579642_A_C_b38	16163	49	54	0.133663	2.76e-11	0.245728	0.0343485	A	C
rs7808488	7	23221870	ENSG00000214871|ENSG00000136243	AC005082.1|NUPL2	0	ENSG00000136243	NUPL2	23221446	23240630	0	protein_coding	C	T	0.528037	0	T	0.393617	0	1	57.7189	2.92748e-13	1370	6.18842e-06	-0.672612	-7.89682	0.085175	2.27454e-13	-0.76563	-4.54084	0.16861	6.36666e-05	-0.618703	-6.09095	0.101577	9.97153e-09	-0.0633753	-0.341617	0.185516	0.733023	ENSG00000136243.16	chr7_23182251_T_C_b38	424	121	157	0.388614	7.37e-17	-0.549476	0.0588358	T	C
rs13268251:71978814:T:G	8	71978814	-	RP11-326E22.1	88878	ENSG00000221947	XKR9	71581574	71702606	276208	protein_coding	T	G	0.630841	0	G	0.376344	0.0106383	1	57.3556	3.5106e-13	1143	6.19147e-06	0.531767	7.69844	0.0690746	7.46757e-13	0.355976	1.78416	0.19952	0.083069	0.553673	7.36019	0.0752254	1.35539e-11	-0.0594698	-0.362787	0.163925	0.717174	ENSG00000221947.7	chr8_71066579_T_G_b38	397214	131	166	0.410891	6.98e-19	0.822937	0.0815551	T	G
rs4383188	17	44197603	ENSG00000120071	KANSL1	0	ENSG00000265411	RN7SL656P	44397045	44397325	199442	misc_RNA	T	C	0.219626	0	C	0.0638298	0	1	57.7104	2.94004e-13	1365	6.1923e-06	-0.705931	-6.89631	0.102364	7.78415e-11	-1.03014	-4.99107	0.206396	1.64813e-05	-0.671134	-5.72709	0.117186	5.86499e-08	-0.150583	-0.630621	0.238785	0.529058	-	-	-	-	-	-	-	-	-	-	-
rs11592393:42909729:A:C	10	42909729	ENSG00000182632	CCNYL2	0	ENSG00000215146	BX322639.1	42827314	42863422	46307	transcribed_unprocessed_pseudogene	A	C	0.349057	0.00934579	C	0.159574	0	1	57.0976	3.99399e-13	1006	6.1997e-06	0.729357	7.70741	0.0946306	7.07909e-13	0.803332	3.33456	0.240911	0.00203006	0.722743	6.78073	0.106588	2.97004e-10	0.027707	0.116881	0.237053	0.90708	-	-	-	-	-	-	-	-	-	-	-
rs467205:54513260:A:G	5	54513260	ENSG00000234602	MCIDAS	2182	ENSG00000152669	CCNO	54526980	54529436	13720	protein_coding	A	G	0.128571	0.0186916	G	0.271739	0.0212766	1	57.5573	3.17382e-13	1266	6.19986e-06	0.579633	7.15429	0.081019	1.7991e-11	0.755086	4.88046	0.154716	2.3008e-05	0.569593	5.80848	0.0980622	3.96684e-08	0.28467	1.53253	0.185751	0.12708	ENSG00000152669.8	chr5_55217432_A_G_b38	-16248	43	47	0.116337	1.29e-14	-0.420718	0.0495849	A	G
rs61808898:119638855:T:C	1	119638855	ENSG00000116874	WARS2	0	ENSG00000231365	WARS2-AS1	119683014	119818596	44159	lncRNA	T	C	0.420561	0	C	0.457447	0	1	58.0514	2.4791e-13	1624	6.21221e-06	0.457629	7.4771	0.0612041	2.7641e-12	0.588326	4.75143	0.123821	3.39146e-05	0.434543	5.95612	0.0729573	1.93626e-08	0.0476274	0.343164	0.138789	0.731861	ENSG00000231365.5	chr1_119096232_T_C_b38	-44227	125	156	0.386139	3.06e-08	-0.517128	0.088846	T	C
rs7529255:119638107:C:T	1	119638107	ENSG00000116874	WARS2	0	ENSG00000231365	WARS2-AS1	119683014	119818596	44907	lncRNA	C	T	0.420561	0	T	0.457447	0	1	58.0514	2.4791e-13	1624	6.21221e-06	0.457629	7.4771	0.0612041	2.7641e-12	0.588326	4.75143	0.123821	3.39146e-05	0.434543	5.95612	0.0729573	1.93626e-08	0.0476274	0.343164	0.138789	0.731861	ENSG00000231365.5	chr1_119095484_C_T_b38	-44975	125	156	0.386139	3.06e-08	-0.517128	0.088846	C	T
rs17023223	1	80098901	-	-	-	ENSG00000231365	WARS2-AS1	119683014	119818596	39584113	lncRNA	T	C	0.420561	0	C	0.457447	0	1	58.0514	2.4791e-13	1624	6.21221e-06	0.457629	7.4771	0.0612041	2.7641e-12	0.588326	4.75143	0.123821	3.39146e-05	0.434543	5.95612	0.0729573	1.93626e-08	0.0476274	0.343164	0.138789	0.731861	ENSG00000231365.5	chr1_119088551_T_C_b38	-51908	125	156	0.386139	3.06e-08	-0.517128	0.088846	T	C
rs13097573:66294738:G:C	3	66294738	ENSG00000144741	SLC25A26	0	ENSG00000144741	SLC25A26	66119285	66438540	0	protein_coding	G	C	0.180952	0.0186916	C	0.0869565	0.0212766	1	58.5059	1.97519e-13	2039	6.21431e-06	0.674815	7.46467	0.0904012	2.97318e-12	0.790163	2.9556	0.267344	0.00555286	0.678386	7.05481	0.0961594	6.99385e-11	0.137161	0.562327	0.243917	0.574566	ENSG00000144741.17	chr3_66244314_G_C_b38	110704	83	95	0.235149	1.32e-12	-0.523371	0.068023	G	C
rs309170	2	136672775	ENSG00000115866	DARS	0	ENSG00000076003	MCM6	136597196	136634013	38762	protein_coding	C	T	0.158879	0	T	0.367021	0	1	56.9939	4.20665e-13	959	6.22473e-06	0.703775	7.36623	0.0955408	5.28528e-12	0.756284	2.92587	0.258482	0.00599547	0.749587	6.95939	0.107709	1.1605e-10	-0.18397	-0.894092	0.205762	0.372422	ENSG00000076003.4	chr2_135915205_C_T_b38	38779	73	83	0.205446	2.19e-13	-0.559176	0.0698569	C	T
rs3099427:136656536:A:G	2	136656536	ENSG00000214070	AC011999.1	0	ENSG00000076003	MCM6	136597196	136634013	22523	protein_coding	A	G	0.158879	0	G	0.367021	0	1	56.9939	4.20665e-13	959	6.22473e-06	0.703775	7.36623	0.0955408	5.28528e-12	0.756284	2.92587	0.258482	0.00599547	0.749587	6.95939	0.107709	1.1605e-10	-0.18397	-0.894092	0.205762	0.372422	ENSG00000076003.4	chr2_135898966_A_G_b38	22540	73	83	0.205446	2.19e-13	-0.559176	0.0698569	A	G
rs3098102:136654833:C:T	2	136654833	ENSG00000214070	AC011999.1	692	ENSG00000076003	MCM6	136597196	136634013	20820	protein_coding	C	T	0.158879	0	T	0.367021	0	1	56.9939	4.20665e-13	959	6.22473e-06	0.703775	7.36623	0.0955408	5.28528e-12	0.756284	2.92587	0.258482	0.00599547	0.749587	6.95939	0.107709	1.1605e-10	-0.18397	-0.894092	0.205762	0.372422	ENSG00000076003.4	chr2_135897263_C_T_b38	20837	73	83	0.205446	2.19e-13	-0.559176	0.0698569	C	T
rs3099428:136656534:C:G	2	136656534	ENSG00000214070	AC011999.1	0	ENSG00000076003	MCM6	136597196	136634013	22521	protein_coding	C	G	0.158879	0	G	0.367021	0	1	56.9939	4.20665e-13	959	6.22473e-06	0.703775	7.36623	0.0955408	5.28528e-12	0.756284	2.92587	0.258482	0.00599547	0.749587	6.95939	0.107709	1.1605e-10	-0.18397	-0.894092	0.205762	0.372422	ENSG00000076003.4	chr2_135898964_C_G_b38	22538	73	83	0.205446	2.19e-13	-0.559176	0.0698569	C	G
9:34326945:CAA:CAAA	9	34326945	-	-	-	ENSG00000164978	NUDT2	34329504	34343709	2559	protein_coding	CAAA	CAA	0.217172	0.0747664	CAA	0.545977	0.0744681	1	57.5097	3.25034e-13	1242	6.22898e-06	0.4757	7.26374	0.0654897	9.57993e-12	0.446645	2.79534	0.159782	0.00835998	0.519997	7.04952	0.0737634	7.19328e-11	0.03178	0.225065	0.141203	0.822174	-	-	-	-	-	-	-	-	-	-	-
rs34698708:16160973:TC:T	17	16160973	-	-	-	ENSG00000214941	ZSWIM7	15879874	15903031	257942	protein_coding	T	TC	0.485981	0	TC	0.315217	0.0212766	1	56.8865	4.43874e-13	910	6.23256e-06	-0.638306	-7.36132	0.0867109	5.4386e-12	-0.445985	-2.26165	0.197194	0.0300363	-0.683241	-7.19523	0.0949574	3.30081e-11	0.149671	0.761918	0.19644	0.447069	-	-	-	-	-	-	-	-	-	-	-
rs34416574:16162672:C:CA	17	16162672	-	-	-	ENSG00000214941	ZSWIM7	15879874	15903031	259641	protein_coding	CA	C	0.485981	0	C	0.315217	0.0212766	1	56.8865	4.43874e-13	910	6.23256e-06	-0.638306	-7.36132	0.0867109	5.4386e-12	-0.445985	-2.26165	0.197194	0.0300363	-0.683241	-7.19523	0.0949574	3.30081e-11	0.149671	0.761918	0.19644	0.447069	-	-	-	-	-	-	-	-	-	-	-
rs4341046:32567880:C:T	6	32567880	ENSG00000196126	HLA-DRB1	10255	ENSG00000198502	HLA-DRB5	32485130	32498064	69816	protein_coding	T	C	0.230392	0.046729	C	0.197802	0.0319149	1	58.7112	1.78252e-13	5052	6.23592e-06	-0.743423	-7.89553	0.0941575	2.29225e-13	-0.757795	-4.53003	0.167283	6.57504e-05	-0.754293	-6.17981	0.122058	6.41118e-09	-0.0644576	-0.318644	0.202287	0.750352	ENSG00000198502.5	chr6_32600103_C_T_b38	69816	93	103	0.25495	6.6e-14	-0.709963	0.0864815	C	T
rs9270729:32567960:G:A	6	32567960	ENSG00000196126	HLA-DRB1	10335	ENSG00000198502	HLA-DRB5	32485130	32498064	69896	protein_coding	A	G	0.230392	0.046729	G	0.197802	0.0319149	1	58.7112	1.78252e-13	5052	6.23592e-06	-0.743423	-7.89553	0.0941575	2.29225e-13	-0.757795	-4.53003	0.167283	6.57504e-05	-0.754293	-6.17981	0.122058	6.41118e-09	-0.0644576	-0.318644	0.202287	0.750352	ENSG00000198502.5	chr6_32600183_G_A_b38	69896	93	103	0.25495	6.6e-14	-0.709963	0.0864815	G	A
rs9270727:32567954:T:C	6	32567954	ENSG00000196126	HLA-DRB1	10329	ENSG00000198502	HLA-DRB5	32485130	32498064	69890	protein_coding	C	T	0.230392	0.046729	T	0.197802	0.0319149	1	58.7112	1.78252e-13	5052	6.23592e-06	-0.743423	-7.89553	0.0941575	2.29225e-13	-0.757795	-4.53003	0.167283	6.57504e-05	-0.754293	-6.17981	0.122058	6.41118e-09	-0.0644576	-0.318644	0.202287	0.750352	ENSG00000198502.5	chr6_32600177_T_C_b38	69890	93	103	0.25495	6.6e-14	-0.709963	0.0864815	T	C
12:11103588:G:T	12	11103588	-	-	-	ENSG00000212127	TAS2R14	11090007	11324172	0	protein_coding	G	T	0.26699	0.0373832	T	0.225806	0.0106383	1	57.8727	2.71078e-13	1492	6.24065e-06	-0.672377	-7.69575	0.0873699	7.58808e-13	-0.594896	-3.0938	0.192286	0.00387038	-0.736595	-6.9499	0.105986	1.22025e-10	0.290308	1.45076	0.200107	0.148521	-	-	-	-	-	-	-	-	-	-	-
rs60428068:33668217:C:T	9	33668217	ENSG00000237984	PTENP1	5285	ENSG00000231165	TRBV26OR9-2	33695765	33696057	27548	TR_V_pseudogene	C	T	0.0377358	0.00934579	T	0.202128	0	0	57.9603	2.5946e-13	1559	6.24141e-06	-1.11103	-7.94902	0.139769	1.65949e-13	-1.10897	-4.50902	0.245944	6.99935e-05	-1.12683	-6.13426	0.183694	8.04378e-09	0.057551	0.211309	0.272355	0.832876	-	-	-	-	-	-	-	-	-	-	-
rs73005085:21051792:C:T	19	21051792	-	CTD-2542C24.3	21569	ENSG00000105750	ZNF85	21106028	21133503	54236	protein_coding	C	T	0.102941	0.046729	T	0.0806452	0.0106383	1	58.6085	1.87638e-13	2159	6.25084e-06	-1.14162	-7.9319	0.143927	1.84045e-13	-1.18582	-4.48397	0.264459	7.54073e-05	-1.14828	-6.20504	0.185056	5.65175e-09	-0.197218	-0.611527	0.322501	0.541593	ENSG00000105750.14	chr19_20868986_C_T_b38	-54236	50	54	0.133663	6.95e-11	0.708202	0.101373	C	T
rs12410327:227443245:C:G	1	227443245	ENSG00000143776	CDC42BPA	0	ENSG00000143776	CDC42BPA	227177566	227506175	0	protein_coding	C	G	0.126168	0	G	0.0494505	0.0319149	0	58.4563	2.02473e-13	2001	6.25144e-06	-0.993569	-7.86289	0.126362	2.79016e-13	-0.935716	-2.58983	0.361304	0.0139011	-0.975724	-7.19369	0.135636	3.32835e-11	0.014387	0.0403683	0.356393	0.967843	ENSG00000143776.18	chr1_227255544_C_G_b38	-62930	47	47	0.116337	0.286345	-0.0782313	0.0731338	C	G
rs140328268:56240882:A:G	7	56240882	ENSG00000233028	RP4-725G10.4	2445	ENSG00000106153	CHCHD2	56169266	56174169	66713	protein_coding	A	G	0.209524	0.0186916	G	0.139785	0.0106383	1	57.3254	3.5641e-13	1137	6.25282e-06	-0.380456	-7.71219	0.0493318	6.88003e-13	-0.353497	-3.03051	0.116646	0.00457025	-0.386499	-6.9384	0.0557044	1.29673e-10	-0.0829958	-0.681091	0.121857	0.496657	ENSG00000106153.12	chr7_56173189_A_G_b38	66613	77	79	0.195545	1.45e-11	0.358753	0.0493523	A	G
rs118063245:56235731:A:G	7	56235731	ENSG00000230191	RP4-725G10.3	4505	ENSG00000106153	CHCHD2	56169266	56174169	61562	protein_coding	A	G	0.209524	0.0186916	G	0.139785	0.0106383	1	57.3254	3.5641e-13	1137	6.25282e-06	-0.380456	-7.71219	0.0493318	6.88003e-13	-0.353497	-3.03051	0.116646	0.00457025	-0.386499	-6.9384	0.0557044	1.29673e-10	-0.0829958	-0.681091	0.121857	0.496657	-	-	-	-	-	-	-	-	-	-	-
rs140289862:56235887:A:G	7	56235887	-	-	-	ENSG00000106153	CHCHD2	56169266	56174169	61718	protein_coding	A	G	0.209524	0.0186916	G	0.139785	0.0106383	1	57.3254	3.5641e-13	1137	6.25282e-06	-0.380456	-7.71219	0.0493318	6.88003e-13	-0.353497	-3.03051	0.116646	0.00457025	-0.386499	-6.9384	0.0557044	1.29673e-10	-0.0829958	-0.681091	0.121857	0.496657	-	-	-	-	-	-	-	-	-	-	-
7:56235789:GTA:ATA	7	56235789	-	-	-	ENSG00000106153	CHCHD2	56169266	56174169	61620	protein_coding	GTA	ATA	0.209524	0.0186916	ATA	0.139785	0.0106383	1	57.3254	3.5641e-13	1137	6.25282e-06	-0.380456	-7.71219	0.0493318	6.88003e-13	-0.353497	-3.03051	0.116646	0.00457025	-0.386499	-6.9384	0.0557044	1.29673e-10	-0.0829958	-0.681091	0.121857	0.496657	-	-	-	-	-	-	-	-	-	-	-
rs11239566:42944668:A:C	10	42944668	ENSG00000182632	CCNYL2	0	ENSG00000215146	BX322639.1	42827314	42863422	81246	transcribed_unprocessed_pseudogene	A	C	0.346154	0.0280374	C	0.141304	0.0212766	1	57.0799	4.02958e-13	1006	6.25495e-06	0.73305	7.64299	0.0959115	1.03836e-12	0.803332	3.33456	0.240911	0.00203006	0.73438	6.77942	0.108325	2.99043e-10	0.0285431	0.120042	0.237776	0.904579	ENSG00000215146.4	chr10_42449220_A_C_b38	81246	112	133	0.329208	7.28e-19	-0.74187	0.0735702	A	C
rs4796662:40594882:A:C	17	40594882	ENSG00000238704	RNU7-97P	2605	ENSG00000037042	TUBG2	40811302	40819024	216420	protein_coding	A	C	0.584112	0	C	0.263441	0.0106383	1	56.1505	6.41306e-13	634	6.27365e-06	-0.642313	-7.2331	0.0888019	1.14341e-11	-0.229938	-0.879972	0.261301	0.384877	-0.692358	-7.44152	0.0930399	8.71246e-12	0.290415	1.50622	0.19281	0.133697	ENSG00000037042.8	chr17_42442864_A_C_b38	-216441	135	181	0.44802	5.44e-06	0.236264	0.0502303	A	C
rs11911332:45803612:A:C	21	45803612	ENSG00000142185	TRPM2	0	ENSG00000142185	TRPM2	45770046	45862964	0	protein_coding	A	C	0.158416	0.0560748	C	0.153846	0.0319149	1	58.0439	2.48846e-13	1634	6.27405e-06	0.581378	7.82939	0.0742558	3.41254e-13	0.776229	3.28593	0.236228	0.00231636	0.548063	6.87361	0.0797344	1.82476e-10	0.0848489	0.414402	0.20475	0.679054	ENSG00000142185.16	chr21_44383729_A_C_b38	33566	75	86	0.212871	1.78e-26	-0.55415	0.0431607	A	C
rs73297776:42695328:C:T	17	42695328	ENSG00000271222	RP11-1072C15.7	20616	ENSG00000161692	DBF4B	42785976	42829632	90648	protein_coding	C	T	0.127451	0.046729	T	0.0978261	0.0212766	1	57.1838	3.82559e-13	1064	6.28067e-06	0.873384	8.62791	0.101228	2.52972e-15	1.07113	4.60015	0.232847	5.33434e-05	0.751506	6.00186	0.125212	1.54732e-08	0.291502	1.19525	0.243883	0.233502	ENSG00000161692.17	chr17_44617960_C_T_b38	-90648	45	51	0.126238	4.16e-27	-0.922612	0.0706079	C	T
rs73299676:42709291:G:A	17	42709291	ENSG00000267384	RP11-1072C15.3	13488	ENSG00000161692	DBF4B	42785976	42829632	76685	protein_coding	G	A	0.127451	0.046729	A	0.0978261	0.0212766	1	57.1838	3.82559e-13	1064	6.28067e-06	0.873384	8.62791	0.101228	2.52972e-15	1.07113	4.60015	0.232847	5.33434e-05	0.751506	6.00186	0.125212	1.54732e-08	0.291502	1.19525	0.243883	0.233502	ENSG00000161692.17	chr17_44631923_G_A_b38	-76685	45	51	0.126238	4.16e-27	-0.922612	0.0706079	G	A
12:9575256:C:T	12	9575256	-	-	-	ENSG00000284634	AC092821.4	9600891	9810988	25635	lncRNA	C	T	0.260204	0.0841121	T	0.220238	0.106383	0	58.3363	2.14992e-13	1894	6.28303e-06	0.785571	7.86104	0.0999322	2.8215e-13	0.69964	2.8144	0.248593	0.00796729	0.814443	7.10039	0.114704	5.48504e-11	0.0354246	0.148849	0.23799	0.881833	-	-	-	-	-	-	-	-	-	-	-
12:9576280:CG:C	12	9576280	-	-	-	ENSG00000284634	AC092821.4	9600891	9810988	24611	lncRNA	CG	C	0.260204	0.0841121	C	0.220238	0.106383	0	58.3363	2.14992e-13	1894	6.28303e-06	0.785571	7.86104	0.0999322	2.8215e-13	0.69964	2.8144	0.248593	0.00796729	0.814443	7.10039	0.114704	5.48504e-11	0.0354246	0.148849	0.23799	0.881833	-	-	-	-	-	-	-	-	-	-	-
rs7937316:34890657:A:G	11	34890657	ENSG00000149089	APIP	0	ENSG00000110435	PDHX	34937376	35042138	46719	protein_coding	A	G	0.331776	0	G	0.0744681	0	1	58.3652	2.11909e-13	1923	6.28773e-06	-0.65743	-7.66404	0.0857811	9.16323e-13	-0.772582	-5.02423	0.153771	1.49103e-05	-0.607414	-5.7552	0.105542	5.12591e-08	-0.32663	-1.63968	0.199204	0.102754	ENSG00000110435.11	chr11_34869110_A_G_b38	-46719	115	142	0.351485	0.0140128	0.105109	0.0423162	A	G
rs10247016:150026169:C:G	7	150026169	ENSG00000127399	LRRC61	0	ENSG00000127399	LRRC61	150020352	150035245	0	protein_coding	C	G	0.298077	0.0280374	G	0.577778	0.0425532	1	57.2846	3.63761e-13	1123	6.30321e-06	-0.58162	-7.42992	0.0782808	3.64431e-12	-0.748558	-4.24928	0.176161	0.000150899	-0.56476	-6.26324	0.0901707	4.22166e-09	-0.0687464	-0.370884	0.185358	0.711143	ENSG00000127399.14	chr7_150329080_C_G_b38	6441	120	151	0.373762	1.6e-31	0.784238	0.0534844	C	G
rs3110259:71940182:T:A	8	71940182	-	RP11-326E22.1	127510	ENSG00000221947	XKR9	71581574	71702606	237576	protein_coding	T	A	0.50495	0.0560748	A	0.342391	0.0212766	1	57.3194	3.57487e-13	1143	6.30481e-06	0.566501	7.68356	0.0737289	8.15904e-13	0.574966	2.98306	0.192744	0.00517166	0.569511	6.9585	0.081844	1.16599e-10	0.0710844	0.370945	0.191631	0.711098	ENSG00000221947.7	chr8_71027947_T_A_b38	358582	144	197	0.494975	2.78e-26	0.91517	0.0716656	T	A
rs551643:77838970:C:G	18	77838970	ENSG00000267127|ENSG00000261126	RP11-795F19.5|RBFADN	0	ENSG00000267127	AC090360.1	77794346	77854968	0	protein_coding	G	C	0.186916	0	C	0.244681	0	1	57.1185	3.95261e-13	1035	6.31234e-06	-0.671445	-7.99343	0.0839996	1.26823e-13	-0.626398	-2.33205	0.268604	0.0255779	-0.655321	-7.18888	0.0911576	3.41534e-11	0.037212	0.153312	0.242721	0.878318	ENSG00000267127.7	chr18_80081068_G_C_b38	-1085	58	65	0.160891	0.659862	0.0470899	0.1068	G	C
rs35743875:77849394:C:CTT	18	77849394	-	-	-	ENSG00000267127	AC090360.1	77794346	77854968	0	protein_coding	CTT	C	0.186916	0	C	0.244681	0	1	57.1185	3.95261e-13	1035	6.31234e-06	-0.671445	-7.99343	0.0839996	1.26823e-13	-0.626398	-2.33205	0.268604	0.0255779	-0.655321	-7.18888	0.0911576	3.41534e-11	0.037212	0.153312	0.242721	0.878318	-	-	-	-	-	-	-	-	-	-	-
rs9967439:77841596:C:T	18	77841596	ENSG00000267127|ENSG00000261126	RP11-795F19.5|RBFADN	0	ENSG00000267127	AC090360.1	77794346	77854968	0	protein_coding	T	C	0.186916	0	C	0.244681	0	1	57.1185	3.95261e-13	1035	6.31234e-06	-0.671445	-7.99343	0.0839996	1.26823e-13	-0.626398	-2.33205	0.268604	0.0255779	-0.655321	-7.18888	0.0911576	3.41534e-11	0.037212	0.153312	0.242721	0.878318	ENSG00000267127.7	chr18_80083688_T_C_b38	1535	58	64	0.158416	0.681992	0.0444353	0.10825	T	C
rs612913	18	77845882	ENSG00000267127|ENSG00000261126	RP11-795F19.5|RBFADN	0	ENSG00000267127	AC090360.1	77794346	77854968	0	protein_coding	G	A	0.186916	0	A	0.244681	0	1	57.1185	3.95261e-13	1035	6.31234e-06	-0.671445	-7.99343	0.0839996	1.26823e-13	-0.626398	-2.33205	0.268604	0.0255779	-0.655321	-7.18888	0.0911576	3.41534e-11	0.037212	0.153312	0.242721	0.878318	ENSG00000267127.7	chr18_80087974_G_A_b38	5821	58	64	0.158416	0.681992	0.0444353	0.10825	G	A
rs473119:77849459:T:G	18	77849459	ENSG00000267127|ENSG00000261126	RP11-795F19.5|RBFADN	0	ENSG00000267127	AC090360.1	77794346	77854968	0	protein_coding	G	T	0.186916	0	T	0.244681	0	1	57.1185	3.95261e-13	1035	6.31234e-06	-0.671445	-7.99343	0.0839996	1.26823e-13	-0.626398	-2.33205	0.268604	0.0255779	-0.655321	-7.18888	0.0911576	3.41534e-11	0.037212	0.153312	0.242721	0.878318	ENSG00000267127.7	chr18_80091557_G_T_b38	9404	58	64	0.158416	0.681992	0.0444353	0.10825	G	T
rs1715230	18	77848002	ENSG00000267127|ENSG00000261126	RP11-795F19.5|RBFADN	0	ENSG00000267127	AC090360.1	77794346	77854968	0	protein_coding	C	T	0.186916	0	T	0.244681	0	1	57.1185	3.95261e-13	1035	6.31234e-06	-0.671445	-7.99343	0.0839996	1.26823e-13	-0.626398	-2.33205	0.268604	0.0255779	-0.655321	-7.18888	0.0911576	3.41534e-11	0.037212	0.153312	0.242721	0.878318	ENSG00000267127.7	chr18_80090098_C_T_b38	7945	58	64	0.158416	0.681992	0.0444353	0.10825	C	T
rs12419371:74424058:T:C	11	74424058	ENSG00000054938	CHRDL2	0	ENSG00000166435	XRRA1	74518784	74660245	94726	protein_coding	T	C	0.418367	0.0841121	C	0.229412	0.0957447	1	57.5475	3.18955e-13	1283	6.31425e-06	-0.714454	-7.75791	0.0920936	5.23695e-13	-0.568268	-2.4378	0.233107	0.0199966	-0.74321	-7.18363	0.103459	3.51288e-11	0.146903	0.696772	0.210834	0.48681	ENSG00000166435.15	chr11_74713013_T_C_b38	-236187	137	168	0.415842	6.59e-16	0.723692	0.0805872	T	C
rs12975023:13891324:C:T	19	13891324	ENSG00000214109	AC008686.1	0	ENSG00000104979	C19orf53	13885270	13889587	1737	protein_coding	C	T	0.270408	0.0841121	T	0.436782	0.0744681	1	56.5516	5.2479e-13	780	6.31606e-06	0.318162	8.03919	0.0395763	9.60539e-14	0.220409	2.37764	0.092701	0.0230185	0.355169	7.13431	0.0497832	4.57549e-11	-0.0165375	-0.191122	0.0865282	0.848637	ENSG00000104979.8	chr19_13780510_C_T_b38	6227	91	103	0.25495	1.91e-14	-0.319232	0.0379155	C	T
rs6879217	5	139731232	ENSG00000253965	CTC-329D1.3	0	ENSG00000213523	SRA1	139916925	139937837	185693	protein_coding	T	C	0.480583	0.0373832	C	0.266304	0.0212766	1	55.9902	6.94839e-13	590	6.32561e-06	-0.590877	-7.94426	0.0743779	1.70804e-13	-0.611849	-4.17383	0.146592	0.000188262	-0.564307	-6.21042	0.0908646	5.5018e-09	-0.205346	-1.23279	0.166571	0.219202	ENSG00000213523.10	chr5_140351647_T_C_b38	-206605	138	171	0.423267	2.45e-05	0.228621	0.0526148	T	C
rs6879095:139729152:G:A	5	139729152	ENSG00000253965	CTC-329D1.3	0	ENSG00000213523	SRA1	139916925	139937837	187773	protein_coding	G	A	0.480583	0.0373832	A	0.266304	0.0212766	1	55.9902	6.94839e-13	590	6.32561e-06	-0.590877	-7.94426	0.0743779	1.70804e-13	-0.611849	-4.17383	0.146592	0.000188262	-0.564307	-6.21042	0.0908646	5.5018e-09	-0.205346	-1.23279	0.166571	0.219202	ENSG00000213523.10	chr5_140349567_G_A_b38	-208685	138	171	0.423267	2.45e-05	0.228621	0.0526148	G	A
rs56075263:158364333:G:A	3	158364333	ENSG00000168827|ENSG00000079257	GFM1|LXN	0	ENSG00000079257	LXN	158363611	158390437	0	protein_coding	G	A	0.182243	0	A	0.202128	0	1	57.4539	3.34225e-13	1227	6.32775e-06	-0.743531	-7.39488	0.100547	4.47217e-12	-0.72208	-2.8125	0.25674	0.00800576	-0.773573	-7.03873	0.109902	7.61822e-11	0.213562	0.899868	0.237326	0.369348	ENSG00000079257.7	chr3_158646544_G_A_b38	-26149	68	76	0.188119	1.59e-14	0.656809	0.0777287	G	A
rs142915277:155326319:G:A	1	155326319	ENSG00000116539	ASH1L	0	ENSG00000163374	YY1AP1	155629234	155658791	302915	protein_coding	G	A	0.130841	0	A	0.0425532	0	0	55.452	9.0939e-13	451	6.32838e-06	-0.784001	-7.3265	0.107009	6.65913e-12	-1.23826	-5.04953	0.245224	1.38125e-05	-0.706851	-5.47304	0.129151	1.94707e-07	-0.431539	-1.66131	0.259759	0.0983276	ENSG00000163374.19	chr1_155356528_G_A_b38	-332246	50	58	0.143564	0.409355	-0.0556242	0.0672461	G	A
rs12730906	1	32579463	-	-	-	ENSG00000163374	YY1AP1	155629234	155658791	123049771	protein_coding	C	T	0.130841	0	T	0.0425532	0	0	55.452	9.0939e-13	451	6.32838e-06	-0.784001	-7.3265	0.107009	6.65913e-12	-1.23826	-5.04953	0.245224	1.38125e-05	-0.706851	-5.47304	0.129151	1.94707e-07	-0.431539	-1.66131	0.259759	0.0983276	ENSG00000163374.19	chr1_155444977_C_T_b38	-243797	48	55	0.136139	0.391152	-0.0600202	0.0698045	C	T
rs35264597	1	32598315	-	-	-	ENSG00000163374	YY1AP1	155629234	155658791	123030919	protein_coding	G	A	0.130841	0	A	0.0425532	0	0	55.452	9.0939e-13	451	6.32838e-06	-0.784001	-7.3265	0.107009	6.65913e-12	-1.23826	-5.04953	0.245224	1.38125e-05	-0.706851	-5.47304	0.129151	1.94707e-07	-0.431539	-1.66131	0.259759	0.0983276	ENSG00000163374.19	chr1_155460868_G_A_b38	-227906	49	56	0.138614	0.397223	-0.0591923	0.0697332	G	A
rs3735333	7	149565163	ENSG00000204934	ATP6V0E2-AS1	0	ENSG00000171130	ATP6V0E2	149570057	149588293	4894	protein_coding	G	A	0.316038	0.00934579	A	0.190217	0.0212766	1	56.6685	4.94972e-13	829	6.33142e-06	0.508384	7.30384	0.0696051	7.59497e-12	0.329857	1.88671	0.174831	0.0675165	0.562733	7.28758	0.0772181	2.00756e-11	-0.211881	-1.28269	0.165185	0.201188	ENSG00000171130.17	chr7_149868074_A_G_b38	-4894	121	155	0.383663	3.17e-29	0.530486	0.0383569	A	G
17:44263725:G:T	17	44263725	-	-	-	ENSG00000120071	KANSL1	44107282	44302755	0	protein_coding	G	T	0.177419	0.130841	T	0.0222222	0.0425532	0	58.1496	2.36031e-13	1739	6.33336e-06	-0.953735	-7.30273	0.1306	7.64418e-12	-1.29161	-4.70297	0.274637	3.92193e-05	-0.921139	-6.00264	0.153456	1.54143e-08	-0.23125	-0.810988	0.285146	0.418404	-	-	-	-	-	-	-	-	-	-	-
rs71108594:20800558:C:CA	14	20800558	-	-	-	ENSG00000100814	CCNB1IP1	20779527	20801471	0	protein_coding	CA	C	0.47619	0.0186916	C	0.306452	0.0106383	1	58.1212	2.39411e-13	1715	6.3354e-06	-0.590714	-7.00582	0.0843176	4.19504e-11	-0.807947	-4.61422	0.175099	5.11488e-05	-0.591255	-6.06879	0.0974256	1.1127e-08	-0.112813	-0.586024	0.192506	0.558566	-	-	-	-	-	-	-	-	-	-	-
rs1889361:20797836:G:A	14	20797836	ENSG00000100814	CCNB1IP1	0	ENSG00000100814	CCNB1IP1	20779527	20801471	0	protein_coding	A	G	0.47619	0.0186916	G	0.306452	0.0106383	1	58.1212	2.39411e-13	1715	6.3354e-06	-0.590714	-7.00582	0.0843176	4.19504e-11	-0.807947	-4.61422	0.175099	5.11488e-05	-0.591255	-6.06879	0.0974256	1.1127e-08	-0.112813	-0.586024	0.192506	0.558566	ENSG00000100814.17	chr14_20329677_G_A_b38	-3635	145	196	0.485149	2.37e-09	-0.404186	0.0639014	G	A
6:29919331:A:G	6	29919331	-	-	-	ENSG00000206503	HLA-A	29909037	29913661	5670	protein_coding	A	G	0.0686275	0.046729	G	0.102151	0.0106383	1	58.6778	1.81246e-13	3936	6.34066e-06	1.08566	7.66921	0.141561	8.88596e-13	0.947599	2.77647	0.341296	0.00876627	1.13567	7.13926	0.159074	4.4559e-11	-0.0685496	-0.197361	0.347331	0.843759	-	-	-	-	-	-	-	-	-	-	-
rs28610193:72095312:C:T	16	72095312	-	-	-	ENSG00000140830	TXNL4B	72078188	72128330	0	protein_coding	C	T	0	0	T	0.185185	0.138298	0	57.2487	3.70334e-13	1110	6.34283e-06	-1.17165	-7.86329	0.149003	2.78348e-13	-1.58886	-3.11112	0.510705	0.00369736	-1.06033	-6.89708	0.153736	1.61268e-10	-0.0731094	-0.168631	0.433546	0.866269	-	-	-	-	-	-	-	-	-	-	-
rs8056409:72095314:C:T	16	72095314	ENSG00000140830|ENSG00000261701	TXNL4B|HPR	0	ENSG00000140830	TXNL4B	72078188	72128330	0	protein_coding	C	T	0	0	T	0.185185	0.138298	0	57.2487	3.70334e-13	1110	6.34283e-06	-1.17165	-7.86329	0.149003	2.78348e-13	-1.58886	-3.11112	0.510705	0.00369736	-1.06033	-6.89708	0.153736	1.61268e-10	-0.0731094	-0.168631	0.433546	0.866269	-	-	-	-	-	-	-	-	-	-	-
rs71227520:43552812:A:G	17	43552812	-	-	-	ENSG00000214425	LRRC37A4P	43584107	43628903	31295	transcribed_unprocessed_pseudogene	A	G	0.130435	0.140187	G	0.0384615	0.0319149	0	58.0415	2.49142e-13	1650	6.34302e-06	1.31613	7.98909	0.164741	1.30201e-13	1.33513	4.65419	0.286867	4.53878e-05	1.24793	6.03159	0.206899	1.33686e-08	0.202401	0.594333	0.340551	0.553008	-	-	-	-	-	-	-	-	-	-	-
rs309120:136708787:G:C	2	136708787	ENSG00000115866	DARS	0	ENSG00000076003	MCM6	136597196	136634013	74774	protein_coding	G	C	0.158879	0	C	0.370968	0.0106383	1	56.9559	4.28733e-13	959	6.34412e-06	0.705665	7.36417	0.095824	5.34898e-12	0.756284	2.92587	0.258482	0.00599547	0.751275	6.95666	0.107994	1.17739e-10	-0.18416	-0.895074	0.205748	0.371898	ENSG00000076003.4	chr2_135951217_G_C_b38	74791	73	83	0.205446	2.19e-13	-0.559176	0.0698569	G	C
rs3112496	2	136711064	ENSG00000115866	DARS	0	ENSG00000076003	MCM6	136597196	136634013	77051	protein_coding	C	T	0.158879	0	T	0.370968	0.0106383	1	56.9559	4.28733e-13	959	6.34412e-06	0.705665	7.36417	0.095824	5.34898e-12	0.756284	2.92587	0.258482	0.00599547	0.751275	6.95666	0.107994	1.17739e-10	-0.18416	-0.895074	0.205748	0.371898	ENSG00000076003.4	chr2_135953494_C_T_b38	77068	73	83	0.205446	2.19e-13	-0.559176	0.0698569	C	T
rs11340194:136693002:TA:T	2	136693002	-	-	-	ENSG00000076003	MCM6	136597196	136634013	58989	protein_coding	TA	T	0.158879	0	T	0.370968	0.0106383	1	56.9559	4.28733e-13	959	6.34412e-06	0.705665	7.36417	0.095824	5.34898e-12	0.756284	2.92587	0.258482	0.00599547	0.751275	6.95666	0.107994	1.17739e-10	-0.18416	-0.895074	0.205748	0.371898	-	-	-	-	-	-	-	-	-	-	-
rs177917:136686393:A:G	2	136686393	ENSG00000115866	DARS	0	ENSG00000076003	MCM6	136597196	136634013	52380	protein_coding	A	G	0.158879	0	G	0.370968	0.0106383	1	56.9559	4.28733e-13	959	6.34412e-06	0.705665	7.36417	0.095824	5.34898e-12	0.756284	2.92587	0.258482	0.00599547	0.751275	6.95666	0.107994	1.17739e-10	-0.18416	-0.895074	0.205748	0.371898	ENSG00000076003.4	chr2_135928823_A_G_b38	52397	73	83	0.205446	2.19e-13	-0.559176	0.0698569	A	G
rs730092:50535754:C:G	7	50535754	ENSG00000132437	DDC	0	ENSG00000132436	FIGNL1	50511826	50610233	0	protein_coding	C	G	0.61215	0	G	0.351064	0	1	57.8129	2.79311e-13	1473	6.34829e-06	-0.683129	-7.55382	0.0904349	1.7599e-12	-0.609383	-2.61484	0.233048	0.0130803	-0.736598	-7.13972	0.103169	4.44508e-11	-0.108539	-0.534435	0.20309	0.593675	ENSG00000132436.11	chr7_50468056_C_G_b38	17666	143	192	0.475248	3.22e-11	0.32179	0.0451584	C	G
rs3757509	7	8303409	ENSG00000229970	AC007128.1	0	ENSG00000244239	AC007009.1	8301863	8302451	958	lncRNA	G	A	0.427835	0.0934579	A	0.413043	0.0212766	1	58.2291	2.26835e-13	1817	6.3596e-06	0.54251	8.19081	0.066234	3.8059e-14	0.462297	4.04975	0.114154	0.000270286	0.530215	6.46751	0.0819814	1.49945e-09	0.0326808	0.212896	0.153506	0.83164	ENSG00000244239.1	chr7_8263779_A_G_b38	1497	145	193	0.477723	8.95e-14	0.460884	0.0564973	A	G
rs2244240:476530:C:G	5	476530	ENSG00000225138|ENSG00000066230	CTD-2228K2.7|SLC9A3	0	ENSG00000225138	SLC9A3-AS1	473351	480999	0	lncRNA	G	C	0.186275	0.046729	C	0.18617	0	1	57.1524	3.886e-13	1061	6.36187e-06	0.772224	7.44572	0.103714	3.32245e-12	0.921499	3.11163	0.296147	0.00369239	0.791251	6.88986	0.114843	1.67515e-10	0.0288179	0.0967604	0.297827	0.92302	ENSG00000225138.7	chr5_476415_C_G_b38	3179	46	49	0.121287	1.78e-10	0.841264	0.123469	C	G
rs10923747:119641620:A:G	1	119641620	ENSG00000116874	WARS2	0	ENSG00000231365	WARS2-AS1	119683014	119818596	41394	lncRNA	A	G	0.419811	0.00934579	G	0.456989	0.0106383	1	58.0026	2.54035e-13	1624	6.36569e-06	0.457436	7.47112	0.0612273	2.86275e-12	0.588326	4.75143	0.123821	3.39146e-05	0.434409	5.95202	0.0729852	1.97547e-08	0.047933	0.345324	0.138806	0.730239	ENSG00000231365.5	chr1_119098997_A_G_b38	-41462	125	157	0.388614	4.83e-08	-0.505541	0.0882635	A	G
rs9270694:32567024:C:T	6	32567024	ENSG00000196126	HLA-DRB1	9399	ENSG00000198502	HLA-DRB5	32485130	32498064	68960	protein_coding	T	C	0.23	0.0654206	C	0.197802	0.0319149	1	58.6683	1.82116e-13	5052	6.37111e-06	-0.746615	-7.89639	0.0945515	2.28038e-13	-0.757795	-4.53003	0.167283	6.57504e-05	-0.758943	-6.17633	0.122879	6.52319e-09	-0.0596692	-0.294304	0.202747	0.768852	ENSG00000198502.5	chr6_32599247_C_T_b38	68960	93	103	0.25495	6.6e-14	-0.709963	0.0864815	C	T
rs9270693:32567007:A:G	6	32567007	ENSG00000196126	HLA-DRB1	9382	ENSG00000198502	HLA-DRB5	32485130	32498064	68943	protein_coding	G	A	0.23	0.0654206	A	0.197802	0.0319149	1	58.6683	1.82116e-13	5052	6.37111e-06	-0.746615	-7.89639	0.0945515	2.28038e-13	-0.757795	-4.53003	0.167283	6.57504e-05	-0.758943	-6.17633	0.122879	6.52319e-09	-0.0596692	-0.294304	0.202747	0.768852	ENSG00000198502.5	chr6_32599230_A_G_b38	68943	93	103	0.25495	6.6e-14	-0.709963	0.0864815	A	G
rs9270692:32567006:C:T	6	32567006	ENSG00000196126	HLA-DRB1	9381	ENSG00000198502	HLA-DRB5	32485130	32498064	68942	protein_coding	T	C	0.23	0.0654206	C	0.197802	0.0319149	1	58.6683	1.82116e-13	5052	6.37111e-06	-0.746615	-7.89639	0.0945515	2.28038e-13	-0.757795	-4.53003	0.167283	6.57504e-05	-0.758943	-6.17633	0.122879	6.52319e-09	-0.0596692	-0.294304	0.202747	0.768852	ENSG00000198502.5	chr6_32599229_C_T_b38	68942	93	103	0.25495	6.6e-14	-0.709963	0.0864815	C	T
rs4624384:88293962:T:C	2	88293962	ENSG00000185304	RGPD2	8653	ENSG00000287670	AC108479.1	88316299	88320970	22337	lncRNA	C	T	0.0970874	0.0373832	T	0.133333	0.0425532	1	56.6084	5.10088e-13	810	6.37523e-06	0.921347	7.24268	0.127211	1.08189e-11	1.23284	4.08714	0.30164	0.000242451	0.877474	6.31694	0.138908	3.22126e-09	0.207423	0.572526	0.362294	0.567653	-	-	-	-	-	-	-	-	-	-	-
rs62061820:44185431:T:C	17	44185431	ENSG00000120071	KANSL1	0	ENSG00000265411	RN7SL656P	44397045	44397325	211614	misc_RNA	T	C	0.216981	0.00934579	C	0.0478723	0	0	57.6516	3.02774e-13	1365	6.37701e-06	-0.746704	-6.86389	0.108787	9.33762e-11	-1.09421	-4.99586	0.219025	1.62449e-05	-0.712712	-5.71778	0.124648	6.13207e-08	-0.117391	-0.476509	0.246357	0.634268	-	-	-	-	-	-	-	-	-	-	-
rs10764045:35768836:G:C	10	35768836	ENSG00000108100	CCNY	0	ENSG00000271335	AL117336.2	35603480	35625329	143507	lncRNA	G	C	0.285047	0	C	0.575269	0.0106383	1	56.6778	4.92695e-13	840	6.38591e-06	-0.657554	-8.11561	0.0810233	6.02965e-14	-0.438309	-1.92363	0.227855	0.0625649	-0.646465	-7.27856	0.0888177	2.10775e-11	-0.112607	-0.611139	0.184257	0.54185	ENSG00000271335.5	chr10_35479908_G_C_b38	143507	106	136	0.336634	4.5e-10	0.270856	0.0407891	G	C
rs28703806:260165:A:T	4	260165	ENSG00000251188	RP11-478C6.6	2606	ENSG00000250312	ZNF718	124383	196092	64073	protein_coding	A	T	0.195238	0.0186916	T	0.331522	0.0212766	1	56.6561	4.98052e-13	831	6.38619e-06	-0.838572	-7.9665	0.105262	1.49299e-13	-1.09727	-4.025	0.272613	0.000290398	-0.740811	-6.36046	0.116471	2.58485e-09	-0.301219	-1.14499	0.263076	0.253678	ENSG00000250312.6	chr4_266376_A_T_b38	141896	70	76	0.188119	5.8e-11	0.656405	0.093516	A	T
rs138232372:65708928:ATT:A	7	65708928	-	-	-	ENSG00000226824	AC006001.2	66119525	66136510	410597	lncRNA	A	ATT	0.315534	0.0373832	ATT	0.225275	0.0319149	1	56.332	5.85673e-13	707	6.38911e-06	0.733206	8.20929	0.0893142	3.39793e-14	0.445804	2.495	0.178678	0.0174625	0.802859	7.07863	0.11342	6.16019e-11	-0.203024	-1.0577	0.191948	0.291556	-	-	-	-	-	-	-	-	-	-	-
rs62056909:43783803:A:G	17	43783803	ENSG00000120088|ENSG00000263715	CRHR1|RP11-105N13.4	0	ENSG00000204650	LINC02210	43697694	43732522	51281	transcribed_unitary_pseudogene	A	G	0.209524	0.0186916	G	0.0494505	0.0319149	0	58.1097	2.4079e-13	1720	6.39048e-06	-0.954965	-7.4045	0.128971	4.22804e-12	-1.0829	-3.49495	0.309847	0.00130701	-0.982102	-6.77459	0.144968	3.06695e-10	0.185682	0.635863	0.292016	0.525643	ENSG00000204650.14	chr17_45706437_A_G_b38	86109	85	98	0.242574	4.81e-37	0.692786	0.0414915	A	G
7:26448447:A:ATA	7	26448447	-	-	-	ENSG00000214870	AC004540.1	26438213	26537215	0	lncRNA	A	ATA	0.294737	0.11215	ATA	0.247126	0.0744681	0	57.9128	2.65708e-13	1559	6.39172e-06	0.64686	7.28789	0.0887582	8.33058e-12	0.665406	3.55073	0.1874	0.00111942	0.686047	6.73091	0.101925	3.85205e-10	-0.00194646	-0.00930968	0.20908	0.992582	-	-	-	-	-	-	-	-	-	-	-
rs2389880:120559870:T:A	4	120559870	ENSG00000138735	PDE5A	9724	ENSG00000245958	AC093752.1	120375946	120473180	86690	transcribed_unprocessed_pseudogene	T	A	0.361111	0.158879	A	0.379121	0.0319149	0	57.883	2.69694e-13	1544	6.42516e-06	0.513879	8.34865	0.0615523	1.43988e-14	0.516095	3.98613	0.129473	0.000324977	0.472503	6.48026	0.0729142	1.40485e-09	0.0481684	0.337101	0.14289	0.736419	ENSG00000245958.6	chr4_119638715_T_A_b38	183924	105	121	0.299505	5.12e-26	-0.771723	0.0608868	T	A
rs75028232:40809380:TA:T	17	40809380	-	-	-	ENSG00000037042	TUBG2	40811302	40819024	1922	protein_coding	TA	T	0.4	0.0654206	T	0.2	0.0957447	1	56.102	6.57051e-13	634	6.42768e-06	-0.679118	-7.72333	0.0879308	6.4382e-13	-0.370005	-1.35018	0.274042	0.185626	-0.670837	-7.36743	0.0910543	1.30319e-11	0.248189	1.12798	0.22003	0.260775	-	-	-	-	-	-	-	-	-	-	-
rs57819080:28807985:C:T	10	28807985	ENSG00000254635	WAC-AS1	3596	ENSG00000254635	WAC-AS1	28811581	28821995	3596	lncRNA	C	T	0.224299	0	T	0.0744681	0	1	58.449	2.0322e-13	2050	6.42816e-06	-0.829009	-7.61431	0.108875	1.23083e-12	-1.14889	-3.90421	0.29427	0.000411512	-0.771457	-6.57314	0.117365	8.72207e-10	-0.431579	-1.53527	0.281109	0.126407	ENSG00000254635.5	chr10_28519056_C_T_b38	-13436	78	93	0.230198	0.166574	0.091298	0.0657035	C	T
rs11007136:28801273:T:C	10	28801273	ENSG00000254635	WAC-AS1	10308	ENSG00000254635	WAC-AS1	28811581	28821995	10308	lncRNA	T	C	0.224299	0	C	0.0744681	0	1	58.449	2.0322e-13	2050	6.42816e-06	-0.829009	-7.61431	0.108875	1.23083e-12	-1.14889	-3.90421	0.29427	0.000411512	-0.771457	-6.57314	0.117365	8.72207e-10	-0.431579	-1.53527	0.281109	0.126407	ENSG00000254635.5	chr10_28512344_T_C_b38	-20148	78	93	0.230198	0.166574	0.091298	0.0657035	T	C
rs4527224:101837656:A:G	2	101837656	ENSG00000204634	TBC1D8	0	ENSG00000163162	RNF149	101887681	101925163	50025	protein_coding	A	G	0.415094	0.00934579	G	0.288889	0.0425532	1	57.906	2.66612e-13	1564	6.43401e-06	-0.636102	-7.81986	0.0813445	3.6136e-13	-0.488232	-2.05517	0.237563	0.0473854	-0.642566	-7.32682	0.0877005	1.62392e-11	0.154005	0.762432	0.201992	0.446763	ENSG00000163162.8	chr2_101221194_A_G_b38	-87507	121	149	0.368812	2.65e-15	0.430929	0.0492496	A	G
rs323496:41141971:T:C	17	41141971	ENSG00000198863	RUNDC1	0	ENSG00000198496	NBR2	41277568	41305688	135597	lncRNA	T	C	0.20098	0.046729	C	0.146739	0.0212766	1	56.327	5.87141e-13	712	6.45042e-06	0.757383	7.3658	0.102824	5.29852e-12	0.973493	4.77236	0.203986	3.18486e-05	0.715512	5.79238	0.123527	4.28703e-08	0.251245	1.03373	0.243047	0.302596	ENSG00000198496.10	chr17_42989954_T_C_b38	-135656	74	81	0.200495	8.49e-11	-0.682464	0.0982035	T	C
rs4713135	6	28039586	ENSG00000220721	OR1F12	1508	ENSG00000226314	ZNF192P1	28129547	28137372	89961	transcribed_unprocessed_pseudogene	G	A	0.182243	0	A	0.333333	0.0106383	1	56.8482	4.52451e-13	924	6.45074e-06	-0.46382	-7.79072	0.0595349	4.30339e-13	-0.600998	-3.86265	0.155592	0.000463613	-0.432581	-6.47519	0.0668059	1.4417e-09	-0.0839734	-0.591023	0.142081	0.555219	ENSG00000226314.7	chr6_28071808_G_A_b38	-89973	81	90	0.222772	7.19e-08	0.526387	0.0932317	G	A
rs1045454	11	204228	ENSG00000177951|ENSG00000232495|ENSG00000254559	BET1L|AC069287.1|RP11-304M2.5	0	ENSG00000185627	PSMD13	236966	252984	32738	protein_coding	G	A	0.29798	0.0747664	A	0.174157	0.0531915	1	56.441	5.54627e-13	754	6.45266e-06	-0.587546	-8.02662	0.0731997	1.03681e-13	-0.376048	-1.9411	0.193729	0.0603327	-0.595727	-7.25762	0.082083	2.3597e-11	0.0778747	0.411016	0.189469	0.681531	ENSG00000185627.17	chr11_204228_G_A_b38	-32318	81	95	0.235149	1.99e-20	0.626679	0.0588063	G	A
rs12185235	17	43923703	ENSG00000264589|ENSG00000185294	MAPT-AS1|SPPL2C	0	ENSG00000265411	RN7SL656P	44397045	44397325	473342	misc_RNA	C	T	0.216981	0.00934579	T	0.0425532	0	0	57.6274	3.06464e-13	1365	6.45473e-06	-0.765327	-6.98974	0.109493	4.5952e-11	-1.10275	-4.67085	0.236091	4.31802e-05	-0.743738	-5.98419	0.124284	1.68755e-08	-0.086829	-0.344448	0.252082	0.730897	-	-	-	-	-	-	-	-	-	-	-
rs13147839:174344177:A:G	4	174344177	ENSG00000242882	RPL5P11	2889	ENSG00000164106	SCRG1	174305852	174327531	16646	protein_coding	A	G	0.533981	0.0373832	G	0.164894	0	1	57.4648	3.3241e-13	1261	6.46778e-06	0.568447	7.18989	0.0790619	1.46646e-11	0.77654	4.4583	0.174178	8.13816e-05	0.545442	6.13094	0.0889655	8.17757e-09	-0.0916045	-0.585743	0.15639	0.558755	ENSG00000164106.7	chr4_173423026_A_G_b38	16646	135	185	0.457921	8.36e-17	-0.41247	0.0442634	A	G
rs28458294:120238924:T:C	4	120238924	ENSG00000145384	FABP2	0	ENSG00000283050	GTF2IP12	120326678	120375793	87754	transcribed_unprocessed_pseudogene	T	C	0.382075	0.00934579	C	0.446237	0.0106383	1	57.7755	2.8459e-13	1475	6.47705e-06	-0.421194	-7.09761	0.059343	2.48844e-11	-0.556569	-4.13695	0.134536	0.000209688	-0.431226	-6.37661	0.0676262	2.38177e-09	0.0312808	0.218375	0.143244	0.827375	ENSG00000283050.1	chr4_119317769_T_C_b38	-136869	102	121	0.299505	9.81e-15	-0.508425	0.0595953	T	C
rs28369503:120238925:G:A	4	120238925	ENSG00000145384	FABP2	0	ENSG00000283050	GTF2IP12	120326678	120375793	87753	transcribed_unprocessed_pseudogene	G	A	0.382075	0.00934579	A	0.446237	0.0106383	1	57.7755	2.8459e-13	1475	6.47705e-06	-0.421194	-7.09761	0.059343	2.48844e-11	-0.556569	-4.13695	0.134536	0.000209688	-0.431226	-6.37661	0.0676262	2.38177e-09	0.0312808	0.218375	0.143244	0.827375	ENSG00000283050.1	chr4_119317770_G_A_b38	-136868	103	122	0.30198	1.29e-14	-0.505608	0.0595818	G	A
rs9996501:120238918:C:A	4	120238918	ENSG00000145384	FABP2	0	ENSG00000283050	GTF2IP12	120326678	120375793	87760	transcribed_unprocessed_pseudogene	C	A	0.382075	0.00934579	A	0.446237	0.0106383	1	57.7755	2.8459e-13	1475	6.47705e-06	-0.421194	-7.09761	0.059343	2.48844e-11	-0.556569	-4.13695	0.134536	0.000209688	-0.431226	-6.37661	0.0676262	2.38177e-09	0.0312808	0.218375	0.143244	0.827375	ENSG00000283050.1	chr4_119317763_C_A_b38	-136875	102	121	0.299505	9.81e-15	-0.508425	0.0595953	C	A
rs11643373	16	70618290	ENSG00000157368	IL34	0	ENSG00000223496	EXOSC6	70280681	70285843	332447	protein_coding	C	T	0.542056	0	T	0.446237	0.0106383	1	56.5968	5.13042e-13	819	6.4834e-06	0.344914	6.82224	0.0505572	1.17884e-10	0.548731	4.34131	0.126398	0.00011507	0.337762	6.14409	0.0549735	7.65984e-09	0.104368	0.818124	0.12757	0.414328	ENSG00000223496.2	chr16_70584387_T_C_b38	332457	133	167	0.413366	6.85e-07	0.281475	0.054454	T	C
rs28416529	1	29762513	-	-	-	ENSG00000189171	S100A13	153591263	153603836	123828750	protein_coding	A	G	0.411765	0.046729	G	0.267442	0.0851064	1	56.6884	4.90072e-13	861	6.51072e-06	0.4718	7.69567	0.0613072	7.59161e-13	0.186998	1.11426	0.167822	0.272759	0.507418	7.44626	0.068144	8.49008e-12	-0.256568	-1.81403	0.141435	0.0712755	ENSG00000189171.14	chr1_153622905_G_A_b38	-8455	134	178	0.440594	2.19e-13	0.280324	0.0350211	G	A
rs17526463:52098901:T:A	15	52098901	ENSG00000128872	TMOD2	0	ENSG00000138594	TMOD3	52121825	52239492	22924	protein_coding	T	A	0.401869	0	A	0.324468	0	1	57.1024	3.98445e-13	1059	6.51073e-06	0.410857	7.44414	0.055192	3.35319e-12	0.403935	4.24668	0.0951179	0.000152059	0.432941	6.25045	0.0692656	4.50168e-09	0.0385859	0.300699	0.128321	0.763978	ENSG00000138594.13	chr15_51806704_T_A_b38	-22924	124	154	0.381188	0.000117181	-0.179648	0.0455016	T	A
rs2554314:52100420:A:C	15	52100420	ENSG00000128872	TMOD2	0	ENSG00000138594	TMOD3	52121825	52239492	21405	protein_coding	C	A	0.401869	0	A	0.324468	0	1	57.1024	3.98445e-13	1059	6.51073e-06	0.410857	7.44414	0.055192	3.35319e-12	0.403935	4.24668	0.0951179	0.000152059	0.432941	6.25045	0.0692656	4.50168e-09	0.0385859	0.300699	0.128321	0.763978	ENSG00000138594.13	chr15_51808223_A_C_b38	-21405	125	155	0.383663	0.000189951	0.175643	0.0459823	A	C
rs149302142:183425860:A:T	2	183425860	-	-	-	ENSG00000115252	PDE1A	183004763	183387919	37941	protein_coding	T	A	0.238318	0	A	0.284946	0.0106383	1	57.6042	3.10032e-13	1361	6.51074e-06	-0.504549	-6.90165	0.0731056	7.55413e-11	-0.645374	-4.78961	0.134745	3.02406e-05	-0.506218	-5.8876	0.0859804	2.70433e-08	0.00264035	0.0141476	0.186629	0.988727	-	-	-	-	-	-	-	-	-	-	-
rs2205201:40810988:T:C	21	40810988	ENSG00000157578	LCA5L	0	ENSG00000182093	GET1	40749624	40800454	10534	protein_coding	T	C	0.266355	0	C	0.297872	0	1	58.385	2.09829e-13	2014	6.52064e-06	-0.549501	-7.7639	0.0707765	5.05277e-13	-0.56209	-3.6857	0.152506	0.000766736	-0.561386	-6.69332	0.0838726	4.68389e-10	0.0181133	0.112123	0.161549	0.910847	ENSG00000182093.14	chr21_39439062_T_C_b38	58818	86	97	0.240099	0.000500403	0.179469	0.050522	T	C
rs17843604	6	32620283	ENSG00000196735	HLA-DQA1	5444	ENSG00000179344	HLA-DQB1	32627244	32636160	6961	protein_coding	C	T	0.538835	0.0373832	T	0.412088	0.0319149	1	58.6209	1.86482e-13	5530	6.52384e-06	0.62813	7.59382	0.082716	1.38955e-12	0.47127	2.61674	0.180098	0.0130198	0.686976	7.19539	0.0954745	3.29813e-11	-0.204637	-1.11063	0.184253	0.268154	ENSG00000179344.16	chr6_32652506_C_T_b38	-15877	138	176	0.435644	1.24e-33	-0.797248	0.0516556	C	T
rs62378449:140780577:G:A	5	140780577	ENSG00000204956|ENSG00000081853|ENSG00000254245|ENSG00000254221|ENSG00000262576|ENSG00000253910|ENSG00000253485|ENSG00000262209|ENSG00000253731|ENSG00000253537|ENSG00000253953|ENSG00000253767	PCDHGA1|PCDHGA2|PCDHGA3|PCDHGB1|PCDHGA4|PCDHGB2|PCDHGA5|PCDHGB3|PCDHGA6|PCDHGA7|PCDHGB4|PCDHGA8	0	ENSG00000253731	PCDHGA6	140753458	140892542	0	protein_coding	G	A	0.0904762	0.0186916	A	0.191489	0	1	57.6438	3.03959e-13	1394	6.53798e-06	0.636225	7.90958	0.0804372	2.10594e-13	0.454431	3.4476	0.131811	0.00148966	0.703929	6.76445	0.104063	3.23368e-10	-0.041624	-0.249673	0.166714	0.803114	ENSG00000253731.2	chr5_141401010_G_A_b38	27096	43	45	0.111386	1.67e-06	-0.456441	0.091796	G	A
rs4271767:88313501:A:T	2	88313501	ENSG00000222724	RNU2-63P	2372	ENSG00000287670	AC108479.1	88316299	88320970	2798	lncRNA	T	A	0.1	0.0186916	A	0.152174	0.0212766	1	56.5549	5.23926e-13	810	6.54818e-06	0.954547	7.80197	0.122347	4.02283e-13	1.06917	3.75669	0.284603	0.000627159	0.884529	6.51476	0.135773	1.17734e-09	0.21117	0.647928	0.325916	0.517826	-	-	-	-	-	-	-	-	-	-	-
rs7595684:88310332:T:G	2	88310332	ENSG00000238889|ENSG00000238945|ENSG00000238983|ENSG00000238395|ENSG00000238330|ENSG00000238409|ENSG00000238947|ENSG00000238465|ENSG00000238979|ENSG00000238951|ENSG00000238428|ENSG00000238736|ENSG00000238717|ENSG00000239059|ENSG00000238484|ENSG00000238747|ENSG00000238673|ENSG00000238841|ENSG00000238453|ENSG00000238624	snoU13	289	ENSG00000287670	AC108479.1	88316299	88320970	5967	lncRNA	G	T	0.1	0.0186916	T	0.152174	0.0212766	1	56.5549	5.23926e-13	810	6.54818e-06	0.954547	7.80197	0.122347	4.02283e-13	1.06917	3.75669	0.284603	0.000627159	0.884529	6.51476	0.135773	1.17734e-09	0.21117	0.647928	0.325916	0.517826	-	-	-	-	-	-	-	-	-	-	-
rs2977834	8	145623098	ENSG00000071894	CPSF1	0	ENSG00000071894	CPSF1	145618444	145634719	0	protein_coding	T	C	0.457143	0.0186916	C	0.478261	0.0212766	1	55.6516	8.23004e-13	517	6.56536e-06	0.446945	6.64488	0.0672615	3.15157e-10	0.627986	5.37139	0.116913	5.20821e-06	0.424326	5.17685	0.081966	7.56786e-07	0.150673	0.9132	0.164995	0.362313	ENSG00000071894.16	chr8_144397883_C_T_b38	-11466	120	147	0.365672	6.98e-38	0.780576	0.0458855	C	T
rs515523:118658075:A:G	11	118658075	ENSG00000110367	DDX6	0	ENSG00000278376	AP004609.5	118661963	118663846	3888	lncRNA	A	G	0.419811	0.00934579	G	0.222826	0.0212766	1	56.8657	4.48505e-13	949	6.56748e-06	0.641259	7.64838	0.0838424	1.00568e-12	0.826555	3.96579	0.208422	0.000344645	0.608812	6.41391	0.0949205	1.9706e-09	0.188886	0.97608	0.193514	0.330286	ENSG00000278376.1	chr11_118787366_A_G_b38	-3888	143	179	0.443069	3.41e-14	-0.432328	0.0519519	A	G
rs28700217:153605260:G:A	1	153605260	ENSG00000189171|ENSG00000271853|ENSG00000272030	S100A13|RP1-178F15.5|RP1-178F15.4	0	ENSG00000189171	S100A13	153591263	153603836	1424	protein_coding	A	G	0.397196	0	G	0.462366	0.0106383	1	56.6707	4.9443e-13	861	6.56862e-06	0.42198	7.55347	0.0558657	1.76356e-12	0.338789	2.3771	0.142522	0.0230474	0.453746	7.14284	0.0635246	4.37138e-11	-0.183561	-1.34255	0.136726	0.181046	ENSG00000189171.14	chr1_153632784_G_A_b38	1424	141	187	0.462871	6.27e-10	0.25099	0.0381552	G	A
rs35848200:153605955:CAAG:C	1	153605955	-	-	-	ENSG00000189171	S100A13	153591263	153603836	2119	protein_coding	C	CAAG	0.397196	0	CAAG	0.462366	0.0106383	1	56.6707	4.9443e-13	861	6.56862e-06	0.42198	7.55347	0.0558657	1.76356e-12	0.338789	2.3771	0.142522	0.0230474	0.453746	7.14284	0.0635246	4.37138e-11	-0.183561	-1.34255	0.136726	0.181046	-	-	-	-	-	-	-	-	-	-	-
rs2489706:42912852:C:T	10	42912852	ENSG00000182632	CCNYL2	0	ENSG00000215146	BX322639.1	42827314	42863422	49430	transcribed_unprocessed_pseudogene	C	T	0.341121	0	T	0.0517241	0.0744681	1	56.9783	4.23961e-13	1006	6.58097e-06	-0.808103	-7.60583	0.106248	1.29417e-12	-0.821032	-3.09493	0.265283	0.0038589	-0.823596	-6.88474	0.119626	1.72093e-10	0.34809	1.56205	0.222842	0.119967	ENSG00000215146.4	chr10_42417404_C_T_b38	49430	110	133	0.329208	1.79e-20	0.751906	0.0704515	C	T
rs9270671:32566549:T:G	6	32566549	ENSG00000196126	HLA-DRB1	8924	ENSG00000198502	HLA-DRB5	32485130	32498064	68485	protein_coding	G	T	0.227723	0.0560748	T	0.197802	0.0319149	1	58.5997	1.8847e-13	5052	6.5934e-06	-0.74503	-7.88965	0.0944313	2.37491e-13	-0.757795	-4.53003	0.167283	6.57504e-05	-0.756386	-6.17078	0.122575	6.70646e-09	-0.062258	-0.307396	0.202534	0.758884	ENSG00000198502.5	chr6_32598772_T_G_b38	68485	93	103	0.25495	6.6e-14	-0.709963	0.0864815	T	G
rs9270668:32566308:A:C	6	32566308	ENSG00000196126	HLA-DRB1	8683	ENSG00000198502	HLA-DRB5	32485130	32498064	68244	protein_coding	C	A	0.227723	0.0560748	A	0.197802	0.0319149	1	58.5997	1.8847e-13	5052	6.5934e-06	-0.74503	-7.88965	0.0944313	2.37491e-13	-0.757795	-4.53003	0.167283	6.57504e-05	-0.756386	-6.17078	0.122575	6.70646e-09	-0.062258	-0.307396	0.202534	0.758884	ENSG00000198502.5	chr6_32598531_A_C_b38	68244	93	103	0.25495	6.6e-14	-0.709963	0.0864815	A	C
rs9270670:32566533:A:G	6	32566533	ENSG00000196126	HLA-DRB1	8908	ENSG00000198502	HLA-DRB5	32485130	32498064	68469	protein_coding	G	A	0.227723	0.0560748	A	0.197802	0.0319149	1	58.5997	1.8847e-13	5052	6.5934e-06	-0.74503	-7.88965	0.0944313	2.37491e-13	-0.757795	-4.53003	0.167283	6.57504e-05	-0.756386	-6.17078	0.122575	6.70646e-09	-0.062258	-0.307396	0.202534	0.758884	ENSG00000198502.5	chr6_32598756_A_G_b38	68469	93	103	0.25495	6.6e-14	-0.709963	0.0864815	A	G
rs9270672:32566557:G:C	6	32566557	ENSG00000196126	HLA-DRB1	8932	ENSG00000198502	HLA-DRB5	32485130	32498064	68493	protein_coding	C	G	0.227723	0.0560748	G	0.197802	0.0319149	1	58.5997	1.8847e-13	5052	6.5934e-06	-0.74503	-7.88965	0.0944313	2.37491e-13	-0.757795	-4.53003	0.167283	6.57504e-05	-0.756386	-6.17078	0.122575	6.70646e-09	-0.062258	-0.307396	0.202534	0.758884	ENSG00000198502.5	chr6_32598780_G_C_b38	68493	93	103	0.25495	6.6e-14	-0.709963	0.0864815	G	C
rs9270674:32566598:C:A	6	32566598	ENSG00000196126	HLA-DRB1	8973	ENSG00000198502	HLA-DRB5	32485130	32498064	68534	protein_coding	A	C	0.227723	0.0560748	C	0.197802	0.0319149	1	58.5997	1.8847e-13	5052	6.5934e-06	-0.74503	-7.88965	0.0944313	2.37491e-13	-0.757795	-4.53003	0.167283	6.57504e-05	-0.756386	-6.17078	0.122575	6.70646e-09	-0.062258	-0.307396	0.202534	0.758884	ENSG00000198502.5	chr6_32598821_C_A_b38	68534	93	104	0.257426	8.66e-14	-0.692597	0.0848433	C	A
rs11365083:23130857:CT:C	7	23130857	-	-	-	ENSG00000136235	GPNMB	23275586	23314727	144729	protein_coding	C	CT	0.547619	0.0186916	CT	0.21978	0.0319149	1	57.5345	3.2102e-13	1332	6.59785e-06	-0.680383	-7.80318	0.087193	3.99371e-13	-0.778914	-3.41552	0.228051	0.00162706	-0.668446	-6.77265	0.0986979	3.09822e-10	-0.153302	-0.854084	0.179493	0.394151	-	-	-	-	-	-	-	-	-	-	-
rs138109	22	44259075	ENSG00000130540	SULT4A1	677	ENSG00000130540	SULT4A1	44220389	44258393	682	protein_coding	A	C	0.216981	0.00934579	C	0.357143	0.0319149	1	58.2235	2.27472e-13	1881	6.60211e-06	-0.295599	-7.70755	0.0383519	7.07292e-13	-0.0442364	-0.603922	0.0732485	0.54979	-0.337371	-7.6065	0.044353	3.5336e-12	0.305553	3.37608	0.0905051	0.000894238	-	-	-	-	-	-	-	-	-	-	-
rs17618139:21137336:G:A	19	21137336	ENSG00000105750	ZNF85	3833	ENSG00000105750	ZNF85	21106028	21133503	3833	protein_coding	G	A	0.0896226	0.00934579	A	0.106383	0	1	58.4988	1.98222e-13	2159	6.60345e-06	-1.10846	-7.77195	0.142623	4.81506e-13	-1.09362	-4.18369	0.2614	0.000182908	-1.16716	-6.40277	0.18229	2.08542e-09	-0.202389	-0.634423	0.319012	0.52658	ENSG00000105750.14	chr19_20954530_G_A_b38	31308	49	51	0.126238	3.11e-11	0.749229	0.105047	G	A
rs73003549:21137294:T:G	19	21137294	ENSG00000105750	ZNF85	3791	ENSG00000105750	ZNF85	21106028	21133503	3791	protein_coding	T	G	0.0896226	0.00934579	G	0.106383	0	1	58.4988	1.98222e-13	2159	6.60345e-06	-1.10846	-7.77195	0.142623	4.81506e-13	-1.09362	-4.18369	0.2614	0.000182908	-1.16716	-6.40277	0.18229	2.08542e-09	-0.202389	-0.634423	0.319012	0.52658	ENSG00000105750.14	chr19_20954488_T_G_b38	31266	49	51	0.126238	3.11e-11	0.749229	0.105047	T	G
rs6874005	5	6624371	ENSG00000037474	NSUN2	0	ENSG00000037474	NSUN2	6599352	6633404	0	protein_coding	C	T	0.38785	0	T	0.281915	0	1	58.3102	2.17821e-13	1965	6.60432e-06	0.600201	7.62589	0.0787057	1.1492e-12	0.681464	4.68233	0.145539	4.17209e-05	0.597783	6.03208	0.0991007	1.33362e-08	0.126749	0.736297	0.172144	0.462473	ENSG00000037474.14	chr5_6624258_C_T_b38	-9033	117	140	0.346535	1.59e-11	-0.554504	0.0764456	C	T
rs11744948:6622790:G:A	5	6622790	ENSG00000037474	NSUN2	0	ENSG00000037474	NSUN2	6599352	6633404	0	protein_coding	G	A	0.38785	0	A	0.281915	0	1	58.3102	2.17821e-13	1965	6.60432e-06	0.600201	7.62589	0.0787057	1.1492e-12	0.681464	4.68233	0.145539	4.17209e-05	0.597783	6.03208	0.0991007	1.33362e-08	0.126749	0.736297	0.172144	0.462473	ENSG00000037474.14	chr5_6622677_G_A_b38	-10614	117	139	0.344059	1.1e-11	-0.564716	0.0771519	G	A
rs12885894:97063523:C:T	14	97063523	ENSG00000258702	RP11-433J8.1	1424	ENSG00000258702	AL137786.1	97058736	97072311	0	lncRNA	C	T	0.0789474	0.11215	T	0.0397727	0.0638298	0	57.9685	2.58399e-13	1657	6.60661e-06	0.993955	8.0572	0.123362	8.60891e-14	1.05779	3.86022	0.274024	0.000466852	0.931991	6.56257	0.142016	9.20992e-10	0.0990394	0.346627	0.285723	0.729261	ENSG00000258702.1	chr14_96597186_C_T_b38	4453	26	27	0.0668317	4.9e-15	-0.717796	0.0830056	C	T
rs111480317:97062323:A:G	14	97062323	ENSG00000258702	RP11-433J8.1	224	ENSG00000258702	AL137786.1	97058736	97072311	0	lncRNA	A	G	0.0789474	0.11215	G	0.0397727	0.0638298	0	57.9685	2.58399e-13	1657	6.60661e-06	0.993955	8.0572	0.123362	8.60891e-14	1.05779	3.86022	0.274024	0.000466852	0.931991	6.56257	0.142016	9.20992e-10	0.0990394	0.346627	0.285723	0.729261	ENSG00000258702.1	chr14_96595986_A_G_b38	3253	26	27	0.0668317	4.9e-15	-0.717796	0.0830056	A	G
rs2466465:42812085:A:C	10	42812085	ENSG00000215146	RP11-313J2.1	15229	ENSG00000185904	LINC00839	42970928	42990785	158843	lncRNA	C	A	0.598131	0	A	0.4375	0.0638298	1	57.2974	3.61427e-13	1185	6.60853e-06	0.478375	7.77672	0.0615137	4.67957e-13	0.535313	3.477	0.153958	0.00137355	0.473102	6.72368	0.0703635	3.99971e-10	0.0320466	0.231101	0.138669	0.817489	ENSG00000185904.11	chr10_42316637_A_C_b38	-158906	138	172	0.425743	2.13e-09	0.517697	0.0815928	A	C
rs10793533:42810219:C:T	10	42810219	ENSG00000215146	RP11-313J2.1	17095	ENSG00000185904	LINC00839	42970928	42990785	160709	lncRNA	T	C	0.598131	0	C	0.4375	0.0638298	1	57.2974	3.61427e-13	1185	6.60853e-06	0.478375	7.77672	0.0615137	4.67957e-13	0.535313	3.477	0.153958	0.00137355	0.473102	6.72368	0.0703635	3.99971e-10	0.0320466	0.231101	0.138669	0.817489	ENSG00000185904.11	chr10_42314771_C_T_b38	-160772	138	172	0.425743	2.13e-09	0.517697	0.0815928	C	T
rs4291686:118700557:A:G	11	118700557	ENSG00000254621	SETP16	3998	ENSG00000278376	AP004609.5	118661963	118663846	36711	lncRNA	A	G	0.410377	0.00934579	G	0.10989	0.0319149	1	56.8479	4.52512e-13	949	6.62616e-06	0.67397	7.53938	0.0893934	1.91633e-12	0.920649	4.35046	0.211621	0.000112004	0.627506	6.15804	0.1019	7.146e-09	0.129679	0.694844	0.18663	0.488015	ENSG00000278376.1	chr11_118829848_A_G_b38	38594	140	177	0.438119	8.68e-14	-0.418536	0.0512731	A	G
rs7254946:57964491:T:C	19	57964491	ENSG00000268163	AC004076.9	0	ENSG00000178201	VN1R1	57966158	57968510	1667	protein_coding	T	C	0.336449	0	C	0.234043	0	1	57.8423	2.75234e-13	1561	6.62935e-06	-0.621044	-7.48486	0.0829734	2.64101e-12	-0.804273	-4.79853	0.167608	2.94404e-05	-0.578127	-5.90054	0.0979785	2.53937e-08	-0.177623	-0.915827	0.193948	0.360937	-	-	-	-	-	-	-	-	-	-	-
rs11575534:50533956:G:T	7	50533956	ENSG00000132437	DDC	0	ENSG00000132436	FIGNL1	50511826	50610233	0	protein_coding	G	T	0.61215	0	T	0.382979	0	1	57.7248	2.91884e-13	1473	6.63404e-06	-0.691357	-7.65221	0.0903474	9.8303e-13	-0.714907	-3.27453	0.218323	0.00238884	-0.713774	-6.85582	0.104112	2.0037e-10	-0.233674	-1.12268	0.208139	0.263012	ENSG00000132436.11	chr7_50466258_G_T_b38	15868	142	191	0.472772	5.21e-11	0.317411	0.0450961	G	T
rs11768267	7	50533539	ENSG00000132437	DDC	0	ENSG00000132436	FIGNL1	50511826	50610233	0	protein_coding	G	A	0.61215	0	A	0.382979	0	1	57.7248	2.91884e-13	1473	6.63404e-06	-0.691357	-7.65221	0.0903474	9.8303e-13	-0.714907	-3.27453	0.218323	0.00238884	-0.713774	-6.85582	0.104112	2.0037e-10	-0.233674	-1.12268	0.208139	0.263012	ENSG00000132436.11	chr7_50465841_G_A_b38	15451	142	191	0.472772	5.21e-11	0.317411	0.0450961	G	A
rs62637067:42809526:T:C	10	42809526	-	-	-	ENSG00000185904	LINC00839	42970928	42990785	161402	lncRNA	C	T	0.589623	0.00934579	T	0.421348	0.0531915	1	57.2869	3.63332e-13	1185	6.64337e-06	0.477565	7.84345	0.0608871	3.13614e-13	0.535368	3.48073	0.153809	0.00135944	0.467411	6.72097	0.0695453	4.05665e-10	0.0435804	0.31059	0.140315	0.756458	-	-	-	-	-	-	-	-	-	-	-
rs34604262:64354691:G:GT	7	64354691	-	-	-	ENSG00000198039	ZNF273	64330550	64391344	0	protein_coding	G	GT	0.401869	0	GT	0.345745	0	1	57.8448	2.74895e-13	1569	6.65511e-06	0.448021	8.27975	0.0541104	2.20312e-14	0.290027	2.56855	0.112915	0.0146364	0.471175	7.15872	0.0658184	4.01491e-11	-0.172574	-1.42257	0.121311	0.156527	-	-	-	-	-	-	-	-	-	-	-
rs6460206	7	64347479	ENSG00000198039	ZNF273	0	ENSG00000198039	ZNF273	64330550	64391344	0	protein_coding	A	C	0.401869	0	C	0.345745	0	1	57.8448	2.74895e-13	1569	6.65511e-06	0.448021	8.27975	0.0541104	2.20312e-14	0.290027	2.56855	0.112915	0.0146364	0.471175	7.15872	0.0658184	4.01491e-11	-0.172574	-1.42257	0.121311	0.156527	ENSG00000198039.11	chr7_64887101_A_C_b38	16929	142	181	0.44802	0.000709825	-0.116516	0.0337529	A	C
rs55936521:70427625:G:T	16	70427625	ENSG00000157350|ENSG00000260111	ST3GAL2|RP11-529K1.4	0	ENSG00000226232	NPIPB14P	70010291	70030091	397534	transcribed_unprocessed_pseudogene	G	T	0.363208	0.00934579	T	0.0904255	0	1	56.7173	4.83064e-13	893	6.65613e-06	0.660324	7.90523	0.08353	2.16199e-13	0.683045	3.55446	0.192166	0.00110784	0.651795	6.63951	0.0981691	6.19161e-10	0.138747	0.796136	0.174276	0.426962	ENSG00000226232.8	chr16_70393722_G_T_b38	397534	112	139	0.344059	0.290674	0.0858919	0.0810219	G	T
rs2505791:42812204:G:A	10	42812204	ENSG00000215146	RP11-313J2.1	15110	ENSG00000185904	LINC00839	42970928	42990785	158724	lncRNA	A	G	0.598131	0	G	0.431034	0.0744681	1	57.2786	3.64844e-13	1185	6.671e-06	0.48183	7.80465	0.0617363	3.95874e-13	0.535313	3.477	0.153958	0.00137355	0.475131	6.72228	0.07068	4.02896e-10	0.0300204	0.216535	0.13864	0.828807	-	-	-	-	-	-	-	-	-	-	-
rs71507180:63422998:C:A	10	63422998	ENSG00000183346	C10orf107	0	ENSG00000183346	CABCOCO1	63422719	63526524	0	protein_coding	C	A	0.046729	0	A	0.134831	0.0531915	0	57.3751	3.47666e-13	1245	6.67879e-06	-1.15933	-7.86398	0.147423	2.77197e-13	-1.25984	-4.54081	0.277449	6.36719e-05	-1.09459	-6.06268	0.180545	1.14679e-08	-0.142333	-0.439066	0.324171	0.661121	ENSG00000183346.6	chr10_61663240_C_A_b38	279	28	29	0.0717822	7.09e-23	1.0239	0.0886986	C	A
rs10900011:42811510:G:A	10	42811510	ENSG00000215146	RP11-313J2.1	15804	ENSG00000185904	LINC00839	42970928	42990785	159418	lncRNA	A	G	0.599057	0.00934579	G	0.4375	0.0638298	1	57.2741	3.65671e-13	1185	6.68613e-06	0.478387	7.77602	0.0615208	4.6993e-13	0.535313	3.477	0.153958	0.00137355	0.473099	6.72195	0.0703812	4.03604e-10	0.0320741	0.231296	0.138671	0.817338	ENSG00000185904.11	chr10_42316062_G_A_b38	-159481	138	172	0.425743	2.13e-09	0.517697	0.0815928	G	A
rs11102199	1	54616480	-	-	-	ENSG00000156171	DRAM2	111659955	111682838	57043475	protein_coding	G	A	0.264151	0.00934579	A	0.111702	0	1	58.0936	2.42732e-13	1786	6.68919e-06	-0.565698	-6.72811	0.0840799	1.99038e-10	-0.329911	-1.73217	0.190461	0.0920492	-0.695476	-7.42248	0.0936985	9.66366e-12	0.226782	1.14738	0.197651	0.252688	ENSG00000156171.14	chr1_111027698_G_A_b38	-112518	95	110	0.272277	4e-17	0.606018	0.0642069	G	A
rs371645836:76047257:CTT:C	7	76047257	-	-	-	ENSG00000146707	POMZP3	76239303	76256578	192046	protein_coding	CTT	C	0.25	0.0280374	C	0.222826	0.0212766	1	56.748	4.75686e-13	912	6.69393e-06	-0.799436	-7.55826	0.10577	1.71438e-12	-0.970787	-3.60365	0.26939	0.000965608	-0.798735	-6.61526	0.120741	7.01857e-10	-0.226106	-0.862208	0.26224	0.389678	-	-	-	-	-	-	-	-	-	-	-
rs11715368:101336380:G:A	3	101336380	ENSG00000252348	RNU6-1256P	1608	ENSG00000286699	AC084198.4	101405671	101419770	69291	lncRNA	G	A	0.22549	0.046729	A	0.192308	0.0319149	1	56.9852	4.22487e-13	1027	6.69498e-06	0.610757	6.89393	0.0885935	7.88908e-11	0.641365	4.7799	0.134179	3.1135e-05	0.633833	5.84275	0.108482	3.36149e-08	0.0786269	0.403216	0.194999	0.68725	-	-	-	-	-	-	-	-	-	-	-
rs10908746:153612425:T:G	1	153612425	ENSG00000160679	CHTOP	0	ENSG00000189171	S100A13	153591263	153603836	8589	protein_coding	G	T	0.391089	0.0560748	T	0.451087	0.0212766	1	56.6288	5.04899e-13	861	6.7077e-06	0.42427	7.49826	0.0565825	2.44103e-12	0.338789	2.3771	0.142522	0.0230474	0.461556	7.1399	0.0646445	4.44057e-11	-0.197355	-1.43276	0.137745	0.153596	ENSG00000189171.14	chr1_153639949_T_G_b38	8589	140	186	0.460396	7.94e-10	0.248466	0.0380298	T	G
rs2274739	1	29850648	-	-	-	ENSG00000189171	S100A13	153591263	153603836	123740615	protein_coding	A	G	0.391089	0.0560748	G	0.451087	0.0212766	1	56.6288	5.04899e-13	861	6.7077e-06	0.42427	7.49826	0.0565825	2.44103e-12	0.338789	2.3771	0.142522	0.0230474	0.461556	7.1399	0.0646445	4.44057e-11	-0.197355	-1.43276	0.137745	0.153596	ENSG00000189171.14	chr1_153639657_G_A_b38	8297	140	186	0.460396	7.94e-10	0.248466	0.0380298	G	A
rs2274740	1	29850427	-	-	-	ENSG00000189171	S100A13	153591263	153603836	123740836	protein_coding	G	A	0.391089	0.0560748	A	0.451087	0.0212766	1	56.6288	5.04899e-13	861	6.7077e-06	0.42427	7.49826	0.0565825	2.44103e-12	0.338789	2.3771	0.142522	0.0230474	0.461556	7.1399	0.0646445	4.44057e-11	-0.197355	-1.43276	0.137745	0.153596	ENSG00000189171.14	chr1_153639577_A_G_b38	8217	140	186	0.460396	7.94e-10	0.248466	0.0380298	A	G
rs4968841:67143914:T:C	17	67143914	ENSG00000154263	ABCA10	0	ENSG00000154262	ABCA6	67074843	67138036	5878	protein_coding	T	C	0.649533	0	C	0.244565	0.0212766	1	57.6913	2.9682e-13	1468	6.72334e-06	-0.515836	-7.37365	0.0699567	5.06167e-12	-0.693704	-4.37438	0.158583	0.000104356	-0.485113	-6.20935	0.0781261	5.53124e-09	0.105263	0.701675	0.150016	0.483754	ENSG00000154262.12	chr17_69147773_T_C_b38	5885	127	162	0.40099	6.96e-08	0.377044	0.0666998	T	C
rs60584321:73072728:C:T	2	73072728	ENSG00000144036	EXOC6B	19558	ENSG00000144036	EXOC6B	72403113	73053170	19558	protein_coding	C	T	0.17757	0	T	0.441489	0	1	57.5108	3.2486e-13	1343	6.73191e-06	0.445473	8.16655	0.0545485	4.41583e-14	0.409348	4.06527	0.100694	0.000258368	0.451175	6.4019	0.0704752	2.09472e-09	-0.0252652	-0.248444	0.101694	0.804064	ENSG00000144036.15	chr2_72845599_C_T_b38	19558	81	94	0.232673	0.486205	-0.0343498	0.0492148	C	T
rs4852896	2	73073494	ENSG00000144036	EXOC6B	20324	ENSG00000144036	EXOC6B	72403113	73053170	20324	protein_coding	A	C	0.17757	0	C	0.441489	0	1	57.5108	3.2486e-13	1343	6.73191e-06	0.445473	8.16655	0.0545485	4.41583e-14	0.409348	4.06527	0.100694	0.000258368	0.451175	6.4019	0.0704752	2.09472e-09	-0.0252652	-0.248444	0.101694	0.804064	ENSG00000144036.15	chr2_72846365_A_C_b38	20324	81	94	0.232673	0.486205	-0.0343498	0.0492148	A	C
rs1225101:190605421:T:A	2	190605421	ENSG00000151687	ANKAR	0	ENSG00000064933	PMS1	190648811	190742355	43390	protein_coding	T	A	0.233645	0	A	0.360215	0.0106383	1	57.0261	4.13944e-13	1055	6.73846e-06	0.630688	7.68581	0.0820587	8.05053e-13	0.643814	3.79281	0.169746	0.00056595	0.625938	6.52998	0.0958561	1.08889e-09	0.266049	1.41853	0.187553	0.157701	-	-	-	-	-	-	-	-	-	-	-
GA000125	1	-	-	-	-	ENSG00000142606	MMEL1	2522078	2564455	-	protein_coding	C	T	0.461165	0.0373832	T	0.238889	0.0425532	1	56.8401	4.54276e-13	962	6.74311e-06	-0.65385	-7.5681	0.0863955	1.61763e-12	-0.64217	-2.39365	0.268281	0.0221761	-0.672183	-7.14917	0.0940226	4.22578e-11	0.114864	0.524994	0.218791	0.600209	-	-	-	-	-	-	-	-	-	-	-
rs8109760:57968550:C:T	19	57968550	ENSG00000268163	AC004076.9	0	ENSG00000178201	VN1R1	57966158	57968510	40	protein_coding	C	T	0.336449	0	T	0.231183	0.0106383	1	57.8079	2.80008e-13	1561	6.74433e-06	-0.622186	-7.47959	0.0831845	2.72395e-12	-0.804273	-4.79853	0.167608	2.94404e-05	-0.579385	-5.89763	0.0982403	2.57564e-08	-0.179313	-0.9246	0.193936	0.356366	ENSG00000178201.4	chr19_57457182_C_T_b38	40	109	128	0.316832	0.00352191	0.232972	0.0786665	C	T
rs284662	19	41932275	ENSG00000177191	B3GNT8	0	ENSG00000105341	DMAC2	41937223	41946622	4948	protein_coding	C	T	0.397196	0	T	0.196809	0	1	57.027	4.13746e-13	1057	6.748e-06	0.533132	7.58698	0.0702693	1.44689e-12	0.645785	4.30449	0.150026	0.000128272	0.5331	6.20471	0.0859186	5.66122e-09	0.135218	0.788035	0.171588	0.431674	ENSG00000105341.18	chr19_41426370_T_C_b38	-14347	139	169	0.418317	1.42e-13	0.53371	0.0660667	T	C
rs12498681:87690410:G:A	4	87690410	ENSG00000163629	PTPN13	0	ENSG00000163629	PTPN13	87515468	87736324	0	protein_coding	G	A	0.1	0.0186916	A	0.043956	0.0319149	0	57.9344	2.62844e-13	1664	6.74866e-06	0.915195	7.40257	0.123632	4.276e-12	0.859341	4.30176	0.199765	0.000129309	0.975369	6.27928	0.155331	3.89454e-09	-0.300109	-1.15805	0.259151	0.248322	ENSG00000163629.12	chr4_86769257_G_A_b38	174942	38	39	0.0965347	3.48e-06	-0.356012	0.0740636	G	A
rs140842396:114460693:AT:A	2	114460693	-	-	-	ENSG00000240356	RPL23AP7	114368079	114384667	76026	transcribed_processed_pseudogene	AT	A	0.301887	0.00934579	A	0.190217	0.0212766	1	56.9918	4.21105e-13	1039	6.75106e-06	-0.684141	-7.61967	0.0897862	1.19237e-12	-0.709014	-3.14432	0.22549	0.0033859	-0.689538	-6.86331	0.100467	1.92637e-10	-0.147583	-0.704263	0.209556	0.482145	-	-	-	-	-	-	-	-	-	-	-
14:88864425:CAAA:CAAAA	14	88864425	-	-	-	ENSG00000042317	SPATA7	88851268	88936694	0	protein_coding	CAAA	CAAAA	0.307692	0.0280374	CAAAA	0.197802	0.0319149	1	58.1288	2.38501e-13	1836	6.7566e-06	0.690636	7.91606	0.0872449	2.02521e-13	0.694942	2.87541	0.241685	0.00682346	0.694429	7.06122	0.098344	6.75895e-11	-0.00690581	-0.0296779	0.232692	0.976356	-	-	-	-	-	-	-	-	-	-	-
rs7512484:41031635:C:T	1	41031635	ENSG00000236505	RP1-63P18.2	2304	ENSG00000164002	EXO5	40974413	40982228	49407	protein_coding	C	T	0.252336	0	T	0.478495	0.0106383	1	57.7885	2.82742e-13	1549	6.75783e-06	-0.479096	-7.12891	0.0672046	2.08065e-11	-0.518717	-3.0882	0.167968	0.00392801	-0.512537	-6.94633	0.0737853	1.2435e-10	0.122276	0.806806	0.151556	0.420803	ENSG00000164002.11	chr1_40565963_C_T_b38	57222	108	127	0.314356	0.0244634	0.127529	0.0561551	C	T
rs4078290	17	79642326	ENSG00000263853	AC139530.1	705	ENSG00000214087	ARL16	79648204	79650954	5878	protein_coding	T	C	0.196262	0	C	0.217391	0.0212766	1	56.9047	4.39847e-13	996	6.7597e-06	0.605103	7.97016	0.075921	1.46028e-13	0.55384	3.42839	0.161545	0.00157053	0.627126	6.71944	0.0933301	4.08913e-10	0.0333905	0.185147	0.180346	0.853314	ENSG00000214087.8	chr17_81675296_T_C_b38	-8628	80	90	0.222772	3.01e-21	-0.618131	0.0564258	T	C
rs2000999	16	72108093	ENSG00000140830|ENSG00000261701	TXNL4B|HPR	0	ENSG00000261701	HPR	72097047	72111145	0	protein_coding	G	A	0.168224	0	A	0.0434783	0.0212766	0	57.0284	4.13464e-13	1065	6.79444e-06	-1.0608	-7.2214	0.146897	1.22321e-11	-1.53161	-4.14909	0.369144	0.000202385	-1.00688	-6.30979	0.159575	3.33952e-09	-0.251616	-0.691541	0.363848	0.490084	ENSG00000261701.6	chr16_72074194_G_A_b38	10970	65	72	0.178218	1.68e-43	1.12049	0.0584655	G	A
rs2532424:44368926:C:A	17	44368926	ENSG00000228696	ARL17B	0	ENSG00000238083	LRRC37A2	44588877	44633016	219951	protein_coding	C	A	0.177083	0.102804	A	0.0287356	0.0744681	0	57.2074	3.78071e-13	1165	6.79618e-06	-1.06315	-7.91137	0.134382	2.08343e-13	-1.13363	-4.36294	0.259831	0.000107948	-1.016	-6.17836	0.164445	6.45753e-09	0.0829904	0.298593	0.277938	0.765582	ENSG00000238083.7	chr17_46291560_C_A_b38	-219951	87	99	0.24505	2.72e-41	1.20141	0.0656234	C	A
rs7921366:18914175:C:G	10	18914175	ENSG00000241058	NSUN6	0	ENSG00000241058	NSUN6	18834490	18948214	0	protein_coding	G	C	0.465686	0.046729	C	0.418478	0.0212766	1	58.4028	2.07969e-13	2118	6.79659e-06	0.489056	7.4269	0.0658493	3.70917e-12	0.716021	4.47711	0.159929	7.69594e-05	0.46319	6.1934	0.0747876	5.99034e-09	0.183476	1.09314	0.167843	0.275739	ENSG00000241058.3	chr10_18625246_C_G_b38	-34039	143	179	0.443069	2.81e-24	0.514603	0.0427101	C	G
6:32592152:A:G	6	32592152	-	-	-	ENSG00000179344	HLA-DQB1	32627244	32636160	35092	protein_coding	A	G	0.131068	0.0373832	G	0.119565	0.0212766	1	58.5381	1.94366e-13	5530	6.79966e-06	-0.989652	-7.69273	0.128648	7.72587e-13	-1.08427	-2.63488	0.411506	0.012455	-0.999382	-7.183	0.139132	3.52487e-11	0.100113	0.259143	0.386326	0.79581	ENSG00000179344.16	chr6_32592152_A_G_b38	-76231	29	31	0.0767327	2.43e-05	0.610668	0.14049	A	G
rs9767946:56135970:T:C	7	56135970	ENSG00000129103	SUMF2	0	ENSG00000106153	CHCHD2	56169266	56174169	33296	protein_coding	T	C	0.464646	0.0747664	C	0.335227	0.0638298	1	57.1563	3.87851e-13	1137	6.80442e-06	0.269759	7.11978	0.0378887	2.19228e-11	0.410102	5.88273	0.069713	1.10201e-06	0.221578	4.74867	0.0466611	4.95081e-06	0.193815	2.30306	0.0841558	0.0223761	ENSG00000106153.12	chr7_56068277_T_C_b38	-38299	144	181	0.44802	1.86e-11	-0.277281	0.0383776	T	C
rs67047091:41938684:C:T	19	41938684	ENSG00000105341	ATP5SL	0	ENSG00000105341	DMAC2	41937223	41946622	0	protein_coding	C	T	0.407767	0.0373832	T	0.193548	0.0106383	1	57.0043	4.18483e-13	1057	6.82525e-06	0.545475	7.59808	0.0717912	1.35497e-12	0.661399	4.39991	0.150321	9.67645e-05	0.539504	6.13556	0.0879306	7.99179e-09	0.166223	0.952294	0.17455	0.342177	-	-	-	-	-	-	-	-	-	-	-
rs7158577:50058633:C:T	14	50058633	ENSG00000213741	RPS29	0	ENSG00000165502	RPL36AL	50085248	50087344	26615	protein_coding	T	C	0.214953	0	C	0.392473	0.0106383	1	57.0529	4.08438e-13	1084	6.83159e-06	0.431088	8.01949	0.0537551	1.0827e-13	0.283191	1.98747	0.142488	0.0547391	0.449702	7.28717	0.0617115	2.01205e-11	-0.0294669	-0.241097	0.12222	0.809744	ENSG00000165502.6	chr14_49591915_C_T_b38	-28770	90	103	0.25495	3e-13	0.350851	0.0441306	C	T
rs368983412:44284877:AAAAAAAAAAAAAAG:A	17	44284877	-	-	-	ENSG00000265411	RN7SL656P	44397045	44397325	112168	misc_RNA	AAAAAAAAAAAAAAG	A	0.225962	0.0280374	A	0.0380435	0.0212766	0	57.5115	3.24744e-13	1365	6.83975e-06	-0.784695	-7.08824	0.110704	2.62509e-11	-1.04752	-4.52263	0.231618	6.72157e-05	-0.770345	-6.08747	0.126546	1.01447e-08	-0.00406279	-0.0167942	0.241917	0.986619	-	-	-	-	-	-	-	-	-	-	-
rs10988246:131961845:A:G	9	131961845	ENSG00000204055	RP11-247A12.2	0	ENSG00000204055	AL158151.1	131939050	131972827	0	lncRNA	A	G	0.539604	0.0560748	G	0.267857	0.106383	0	56.8171	4.59544e-13	965	6.84259e-06	0.52316	7.26118	0.0720489	9.72244e-12	0.512578	3.38635	0.151366	0.00176251	0.568155	6.73422	0.0843684	3.78615e-10	-0.0928892	-0.585458	0.158661	0.558945	ENSG00000204055.4	chr9_129199566_A_G_b38	-1749	144	200	0.49505	9.27e-08	-0.314354	0.0561987	A	G
rs1878851:43820524:C:T	11	43820524	ENSG00000149084	HSD17B12	0	ENSG00000149084	HSD17B12	43702230	43878167	0	protein_coding	T	C	0.301887	0.00934579	C	0.435484	0.0106383	1	57.7325	2.90772e-13	1529	6.86002e-06	0.466551	7.1123	0.0655977	2.28802e-11	0.691622	4.52206	0.152944	6.73294e-05	0.450235	6.10602	0.0737363	9.25419e-09	0.0868479	0.578483	0.15013	0.563634	ENSG00000149084.12	chr11_43798974_C_T_b38	118294	112	132	0.326733	1.48e-33	0.598236	0.0388334	C	T
rs1878850:43820476:T:C	11	43820476	ENSG00000149084	HSD17B12	0	ENSG00000149084	HSD17B12	43702230	43878167	0	protein_coding	C	T	0.301887	0.00934579	T	0.435484	0.0106383	1	57.7325	2.90772e-13	1529	6.86002e-06	0.466551	7.1123	0.0655977	2.28802e-11	0.691622	4.52206	0.152944	6.73294e-05	0.450235	6.10602	0.0737363	9.25419e-09	0.0868479	0.578483	0.15013	0.563634	ENSG00000149084.12	chr11_43798926_T_C_b38	118246	112	132	0.326733	1.48e-33	0.598236	0.0388334	T	C
12:11131382:GACATAC:G	12	11131382	-	-	-	ENSG00000212127	TAS2R14	11090007	11324172	0	protein_coding	GACATAC	G	0.235577	0.0280374	G	0.1875	0.0638298	1	57.6819	2.98212e-13	1492	6.8653e-06	-0.706092	-7.8326	0.0901479	3.34744e-13	-0.620243	-2.86567	0.216439	0.00699503	-0.750163	-7.03348	0.106656	7.83401e-11	0.240457	1.14353	0.210276	0.254279	-	-	-	-	-	-	-	-	-	-	-
rs11974982:64285844:C:T	7	64285844	ENSG00000197008	ZNF138	0	ENSG00000197008	ZNF138	64254766	64294059	0	protein_coding	T	C	0.443925	0	C	0.271739	0.0212766	1	57.852	2.739e-13	1626	6.87193e-06	0.523313	7.96122	0.0657328	1.54144e-13	0.490742	3.01077	0.162996	0.00481194	0.54511	6.98479	0.0780424	1.01446e-10	-0.15274	-0.984245	0.155185	0.326267	ENSG00000197008.9	chr7_64825466_C_T_b38	31078	123	150	0.371287	2.43e-14	0.508532	0.0606938	C	T
rs7785735:64288288:C:T	7	64288288	ENSG00000197008	ZNF138	0	ENSG00000197008	ZNF138	64254766	64294059	0	protein_coding	T	C	0.443925	0	C	0.271739	0.0212766	1	57.852	2.739e-13	1626	6.87193e-06	0.523313	7.96122	0.0657328	1.54144e-13	0.490742	3.01077	0.162996	0.00481194	0.54511	6.98479	0.0780424	1.01446e-10	-0.15274	-0.984245	0.155185	0.326267	ENSG00000197008.9	chr7_64827910_C_T_b38	33522	123	150	0.371287	2.43e-14	0.508532	0.0606938	C	T
rs3803895:37898669:A:G	19	37898669	ENSG00000196437	ZNF569	3388	ENSG00000226686	LINC01535	37742787	37756437	142232	lncRNA	A	G	0.198113	0.00934579	G	0.462366	0.0106383	1	56.8034	4.62699e-13	963	6.87529e-06	0.708008	7.8398	0.0903095	3.20576e-13	0.893091	4.02689	0.221782	0.000288812	0.657408	6.37083	0.10319	2.4525e-09	0.0974971	0.457765	0.212985	0.647652	ENSG00000226686.7	chr19_37407767_A_G_b38	155855	69	82	0.20297	0.00296312	-0.381654	0.126491	A	G
rs71378852:88463321:C:CTGAGT	2	88463321	-	-	-	ENSG00000144115	THNSL2	88469793	88486155	6472	protein_coding	CTGAGT	C	0.135514	0	C	0.175532	0	1	56.7096	4.84918e-13	919	6.87622e-06	0.883168	7.40794	0.119219	4.14386e-12	1.07164	2.74394	0.390549	0.00951034	0.919988	7.01287	0.131186	8.7406e-11	-0.216284	-0.71268	0.30348	0.476932	-	-	-	-	-	-	-	-	-	-	-
rs7605432:88452307:C:T	2	88452307	ENSG00000144115	THNSL2	17528	ENSG00000144115	THNSL2	88469793	88486155	17486	protein_coding	T	C	0.135514	0	C	0.175532	0	1	56.7096	4.84918e-13	919	6.87622e-06	0.883168	7.40794	0.119219	4.14386e-12	1.07164	2.74394	0.390549	0.00951034	0.919988	7.01287	0.131186	8.7406e-11	-0.216284	-0.71268	0.30348	0.476932	ENSG00000144115.16	chr2_88152788_C_T_b38	-17507	53	57	0.141089	2.02e-12	0.841123	0.110399	C	T
rs472226:37458713:T:G	19	37458713	ENSG00000198453	ZNF568	0	ENSG00000226686	LINC01535	37742787	37756437	284074	lncRNA	T	G	0.364486	0	G	0.417582	0.0319149	1	56.7998	4.63532e-13	963	6.88767e-06	-0.653852	-7.42734	0.0880331	3.6996e-12	-0.79033	-3.77378	0.209427	0.000597445	-0.678331	-6.52368	0.10398	1.12469e-09	0.0507942	0.248112	0.204723	0.80432	ENSG00000226686.7	chr19_36967811_T_G_b38	-284101	119	143	0.35396	3.44e-13	0.718478	0.0906411	T	G
rs112345272:73072819:A:G	2	73072819	ENSG00000144036	EXOC6B	19649	ENSG00000144036	EXOC6B	72403113	73053170	19649	protein_coding	A	G	0.17757	0	G	0.43617	0	1	57.4647	3.32422e-13	1343	6.88861e-06	0.444574	8.18711	0.0543017	3.89319e-14	0.409348	4.06527	0.100694	0.000258368	0.448224	6.3983	0.0700536	2.13334e-09	-0.0243656	-0.239956	0.101542	0.810627	ENSG00000144036.15	chr2_72845690_A_G_b38	19649	81	93	0.230198	0.491489	-0.034204	0.0496061	A	G
rs7635	11	721570	ENSG00000177106|ENSG00000269915	EPS8L2|AP006621.9	0	ENSG00000255284	AP006621.3	777578	784297	56008	lncRNA	C	T	0.397849	0.130841	T	0.1875	0.0638298	0	56.9723	4.25229e-13	1050	6.88935e-06	-0.700926	-7.74762	0.0904698	5.56912e-13	-0.869527	-4.26858	0.203704	0.000142578	-0.673444	-6.22507	0.108182	5.11261e-09	-0.0277738	-0.132367	0.209825	0.894837	ENSG00000255284.1	chr11_721570_C_T_b38	-56008	139	176	0.435644	2.53e-18	0.654896	0.0662582	C	T
rs6768327:101466005:C:T	3	101466005	ENSG00000182504	CEP97	0	ENSG00000244119	PDCL3P4	101431316	101432035	33970	processed_pseudogene	C	T	0.304762	0.0186916	T	0.456522	0.0212766	1	56.9216	4.36149e-13	1027	6.91149e-06	-0.57588	-7.28924	0.0790041	8.26544e-12	-0.678875	-4.80587	0.14126	2.87982e-05	-0.559009	-5.81595	0.0961167	3.82648e-08	-0.0750671	-0.446546	0.168106	0.65572	ENSG00000244119.1	chr3_101747161_C_T_b38	34689	114	142	0.351485	1.8e-22	0.574922	0.0504444	C	T
rs7154897:74402111:A:G	14	74402111	ENSG00000258891|ENSG00000156050	RP5-1021I20.5|FAM161B	0	ENSG00000140043	PTGR2	74318547	74353530	48581	protein_coding	A	G	0.481308	0	G	0.382979	0	1	57.797	2.81543e-13	1593	6.92032e-06	0.641905	7.47002	0.0859309	2.88133e-12	0.923082	3.99304	0.231173	0.000318554	0.60967	6.46936	0.0942396	1.48531e-09	0.123288	0.513145	0.240259	0.608455	ENSG00000140043.11	chr14_73935408_A_G_b38	83564	150	200	0.49505	4.32e-12	-0.3594	0.0480153	A	G
rs2336548:74399422:C:G	14	74399422	ENSG00000258891|ENSG00000156050	RP5-1021I20.5|FAM161B	0	ENSG00000140043	PTGR2	74318547	74353530	45892	protein_coding	C	G	0.481308	0	G	0.382979	0	1	57.797	2.81543e-13	1593	6.92032e-06	0.641905	7.47002	0.0859309	2.88133e-12	0.923082	3.99304	0.231173	0.000318554	0.60967	6.46936	0.0942396	1.48531e-09	0.123288	0.513145	0.240259	0.608455	ENSG00000140043.11	chr14_73932719_C_G_b38	80875	150	200	0.49505	4.32e-12	-0.3594	0.0480153	C	G
6:29919323:T:C	6	29919323	-	-	-	ENSG00000206503	HLA-A	29909037	29913661	5662	protein_coding	T	C	0.0679612	0.0373832	C	0.102151	0.0106383	1	58.4989	1.98206e-13	3936	6.934e-06	1.08405	7.65993	0.141522	9.39005e-13	0.947599	2.77647	0.341296	0.00876627	1.13372	7.12672	0.159081	4.7651e-11	-0.0674438	-0.194108	0.347454	0.846302	-	-	-	-	-	-	-	-	-	-	-
rs9260434:29919270:G:A	6	29919270	ENSG00000235290	HLA-W	5103	ENSG00000206503	HLA-A	29909037	29913661	5609	protein_coding	G	A	0.0679612	0.0373832	A	0.102151	0.0106383	1	58.4989	1.98206e-13	3936	6.934e-06	1.08405	7.65993	0.141522	9.39005e-13	0.947599	2.77647	0.341296	0.00876627	1.13372	7.12672	0.159081	4.7651e-11	-0.0674438	-0.194108	0.347454	0.846302	ENSG00000206503.12	chr6_29951493_G_A_b38	10233	25	25	0.0618812	2.02e-10	-0.691656	0.101873	G	A
rs9260433:29919257:T:G	6	29919257	-	-	-	ENSG00000206503	HLA-A	29909037	29913661	5596	protein_coding	T	G	0.0679612	0.0373832	G	0.102151	0.0106383	1	58.4989	1.98206e-13	3936	6.934e-06	1.08405	7.65993	0.141522	9.39005e-13	0.947599	2.77647	0.341296	0.00876627	1.13372	7.12672	0.159081	4.7651e-11	-0.0674438	-0.194108	0.347454	0.846302	ENSG00000206503.12	chr6_29951480_T_G_b38	10220	25	25	0.0618812	2.02e-10	-0.691656	0.101873	T	G
rs34378880:141497070:G:A	7	141497070	ENSG00000241926	RP5-1154E9.7	4045	ENSG00000127366	TAS2R5	141490017	141491167	5903	protein_coding	G	A	0.519048	0.0186916	A	0.320652	0.0212766	1	56.9289	4.34563e-13	1035	6.93999e-06	0.451266	7.50924	0.0600948	2.28843e-12	0.256675	1.27052	0.202023	0.212281	0.464354	7.43738	0.0624351	8.9109e-12	-0.113859	-0.802464	0.141887	0.423303	ENSG00000127366.5	chr7_141797270_G_A_b38	7053	145	195	0.482673	0.380933	-0.0561203	0.0638766	G	A
rs10924928:247303895:G:C	1	247303895	ENSG00000196418	ZNF124	0	ENSG00000196418	ZNF124	247285277	247335318	0	protein_coding	G	C	0.186916	0	C	0.38172	0.0106383	1	58.2739	2.21807e-13	2028	6.9408e-06	0.558375	7.72426	0.0722885	6.40257e-13	0.48623	2.5962	0.187285	0.0136874	0.612062	7.17869	0.0852608	3.60723e-11	-0.064541	-0.37325	0.172916	0.709385	ENSG00000196418.12	chr1_247140593_G_C_b38	-31423	81	95	0.235149	1.28e-10	-0.620317	0.0902427	G	C
rs2532423:44285952:T:C	17	44285952	ENSG00000120071	KANSL1	0	ENSG00000265411	RN7SL656P	44397045	44397325	111093	misc_RNA	T	C	0.216981	0.00934579	C	0.0425532	0	0	57.4806	3.29791e-13	1365	6.94604e-06	-0.753334	-6.85449	0.109904	9.84306e-11	-1.09421	-4.99586	0.219025	1.62449e-05	-0.719584	-5.70281	0.12618	6.58659e-08	-0.112827	-0.457065	0.246852	0.648155	-	-	-	-	-	-	-	-	-	-	-
rs2505795:42813488:G:A	10	42813488	ENSG00000215146	RP11-313J2.1	13826	ENSG00000185904	LINC00839	42970928	42990785	157440	lncRNA	G	A	0.427083	0.102804	A	0.488764	0.0531915	0	57.1953	3.80354e-13	1185	6.9546e-06	-0.480202	-7.78504	0.0616827	4.45219e-13	-0.4559	-3.14306	0.14505	0.00339729	-0.491255	-6.8787	0.0714169	1.77655e-10	0.0441335	0.324537	0.135989	0.745895	ENSG00000185904.11	chr10_42318040_G_A_b38	-157503	136	169	0.418317	1.25e-08	0.492846	0.0821428	G	A
rs4965672:101089241:G:A	15	101089241	-	-	-	ENSG00000140471	LINS1	101099574	101143435	10333	protein_coding	A	G	0.264151	0.00934579	G	0.390805	0.0744681	1	58.275	2.21689e-13	2037	6.96788e-06	0.732158	8.04043	0.0910596	9.5334e-14	0.741412	3.96176	0.187142	0.000348668	0.718181	6.52529	0.110061	1.11543e-09	0.12203	0.624774	0.195319	0.532881	-	-	-	-	-	-	-	-	-	-	-
rs9263850:31156188:A:G	6	31156188	ENSG00000272501	XXbac-BPG299F13.17	6789	ENSG00000206344	HCG27	31165537	31171745	9349	lncRNA	A	G	0.313084	0	G	0.271277	0	1	58.4878	1.99312e-13	5096	6.97269e-06	-0.615013	-6.96236	0.088334	5.36511e-11	-0.773981	-5.41667	0.142889	4.53916e-06	-0.572863	-5.39884	0.106109	2.74759e-07	-0.0687436	-0.34808	0.197494	0.728172	ENSG00000206344.7	chr6_31188411_A_G_b38	-9727	98	112	0.277228	2.06e-14	0.577694	0.0687188	A	G
rs34278239:155227642:AT:A	1	155227642	-	-	-	ENSG00000163374	YY1AP1	155629234	155658791	401592	protein_coding	AT	A	0.247573	0.0373832	A	0.521739	0.0212766	1	55.2554	1.00335e-12	451	6.98223e-06	-0.469208	-7.5847	0.0618624	1.46653e-12	-0.578834	-3.83531	0.150922	0.000501325	-0.466093	-6.36755	0.0731982	2.49363e-09	-0.0601464	-0.4673	0.128711	0.64083	-	-	-	-	-	-	-	-	-	-	-
rs77646075:42790943:G:A	17	42790943	ENSG00000161692	DBF4B	0	ENSG00000161692	DBF4B	42785976	42829632	0	protein_coding	G	A	0.136792	0.00934579	A	0.0537634	0.0106383	1	56.9718	4.25345e-13	1064	6.98311e-06	0.900745	8.59743	0.104769	3.06202e-15	1.0772	4.44038	0.242592	8.58277e-05	0.766605	6.10367	0.125597	9.36247e-09	0.390812	1.56558	0.249628	0.119138	ENSG00000161692.17	chr17_44713575_G_A_b38	4967	49	55	0.136139	1.16e-30	-0.948826	0.0661221	G	A
rs1464230:43848754:C:A	11	43848754	ENSG00000149084	HSD17B12	0	ENSG00000149084	HSD17B12	43702230	43878167	0	protein_coding	A	C	0.303738	0	C	0.441489	0	1	57.6965	2.96055e-13	1529	6.98466e-06	0.467495	7.10417	0.0658057	2.39691e-11	0.691622	4.52206	0.152944	6.73294e-05	0.451195	6.10307	0.0739292	9.3905e-09	0.0881086	0.586962	0.15011	0.557937	ENSG00000149084.12	chr11_43827204_C_A_b38	146524	112	132	0.326733	1.48e-33	0.598236	0.0388334	C	A
rs4972156:88302942:A:T	2	88302942	ENSG00000238889|ENSG00000238945|ENSG00000238983|ENSG00000238395|ENSG00000238330|ENSG00000238409|ENSG00000238947|ENSG00000238465|ENSG00000238979|ENSG00000238951|ENSG00000238428|ENSG00000238736|ENSG00000238717|ENSG00000239059|ENSG00000238484|ENSG00000238747|ENSG00000238673|ENSG00000238841|ENSG00000238453|ENSG00000238624	snoU13	7679	ENSG00000287670	AC108479.1	88316299	88320970	13357	lncRNA	T	A	0.0970874	0.0373832	A	0.137363	0.0319149	1	56.4191	5.60714e-13	810	7.00797e-06	0.920599	7.28295	0.126405	8.57225e-12	1.23284	4.08714	0.30164	0.000242451	0.871352	6.30194	0.138267	3.47444e-09	0.211325	0.584779	0.361375	0.559401	-	-	-	-	-	-	-	-	-	-	-
rs7010741:27714179:C:T	8	27714179	-	SCARA5	13220	ENSG00000147419	CCDC25	27590833	27630170	84009	protein_coding	T	C	0.325472	0.00934579	C	0.301075	0.0106383	1	57.6925	2.96642e-13	1532	7.01225e-06	-0.521761	-7.31453	0.0713322	7.13841e-12	-0.684281	-4.83552	0.141511	2.63412e-05	-0.474617	-5.8575	0.0810273	3.12984e-08	-0.0880032	-0.482936	0.182225	0.629706	ENSG00000147419.17	chr8_27856662_C_T_b38	84009	119	138	0.341584	2.34e-13	-0.350698	0.0438738	C	T
rs1059570:29911951:C:T	6	29911951	ENSG00000206503	HLA-A	0	ENSG00000206341	HLA-H	29855529	29858259	53692	unprocessed_pseudogene	C	T	0.0761905	0.0186916	T	0.0777778	0.0425532	1	58.4751	2.00584e-13	3839	7.0172e-06	-1.24347	-7.71963	0.161079	6.58179e-13	-1.13239	-3.43441	0.329719	0.00154477	-1.3602	-6.83227	0.199085	2.26743e-10	-0.0240136	-0.0661324	0.363114	0.947343	ENSG00000206341.7	chr6_29944174_C_T_b38	55707	49	55	0.136139	1.19e-09	0.724496	0.112216	C	T
rs6677966	1	44434368	-	-	-	ENSG00000084628	NKAIN1	31652592	31712734	12721634	protein_coding	G	A	0.205607	0	A	0.359551	0.0531915	1	56.9299	4.34337e-13	1048	7.02351e-06	0.528727	7.07731	0.0747074	2.79394e-11	0.675407	3.80929	0.177305	0.000539991	0.531965	6.51301	0.0816773	1.18797e-09	-0.137332	-0.754601	0.181993	0.451438	ENSG00000084628.9	chr1_31198212_A_G_b38	-41342	77	90	0.222772	1.96e-11	0.563748	0.0781307	A	G
rs8071647:49237909:G:T	17	49237909	ENSG00000239672|ENSG00000243678|ENSG00000011052	NME1|NME1-NME2|NME2	0	ENSG00000011052	NME1-NME2	49230951	49249105	0	protein_coding	G	T	0.247664	0	T	0.290323	0.0106383	1	57.3481	3.52389e-13	1292	7.02508e-06	-0.735349	-7.72528	0.0951874	6.36357e-13	-0.869595	-4.00647	0.217048	0.000306414	-0.709692	-6.42622	0.110437	1.85093e-09	-0.17439	-0.752058	0.231884	0.452962	-	-	-	-	-	-	-	-	-	-	-
rs6504696:49237965:G:T	17	49237965	ENSG00000239672|ENSG00000243678|ENSG00000011052	NME1|NME1-NME2|NME2	0	ENSG00000011052	NME1-NME2	49230951	49249105	0	protein_coding	G	T	0.247664	0	T	0.290323	0.0106383	1	57.3481	3.52389e-13	1292	7.02508e-06	-0.735349	-7.72528	0.0951874	6.36357e-13	-0.869595	-4.00647	0.217048	0.000306414	-0.709692	-6.42622	0.110437	1.85093e-09	-0.17439	-0.752058	0.231884	0.452962	-	-	-	-	-	-	-	-	-	-	-
rs35606576:42406454:CA:C	8	42406454	-	-	-	ENSG00000176209	SMIM19	42396298	42410336	0	protein_coding	C	CA	0.366337	0.0560748	CA	0.410714	0.106383	0	56.3652	5.76031e-13	791	7.03053e-06	-0.419491	-7.66694	0.0547143	9.0071e-13	-0.44065	-3.4746	0.12682	0.0013827	-0.421961	-6.65525	0.0634027	5.7068e-10	-0.109592	-0.810225	0.135261	0.418841	-	-	-	-	-	-	-	-	-	-	-
rs7717223:74163928:T:C	5	74163928	ENSG00000271714	CTD-2377O17.1	249	ENSG00000164346	NSA2	74062816	74075938	87990	protein_coding	T	C	0.142857	0.0186916	C	0.464706	0.0957447	1	57.784	2.83373e-13	1608	7.0309e-06	-0.670649	-7.15902	0.0936789	1.75098e-11	-0.651189	-3.03601	0.214488	0.00450496	-0.743363	-6.96898	0.106667	1.10309e-10	-0.0268033	-0.12028	0.222841	0.90439	ENSG00000164346.9	chr5_74868103_T_C_b38	99172	73	83	0.205446	5.36e-25	0.785208	0.0637984	T	C
rs6814353:99074202:A:G	4	99074202	ENSG00000163116	STPG2	9811	ENSG00000163116	STPG2	98105244	99064627	9575	protein_coding	A	G	0.396226	0.00934579	G	0.548913	0.0212766	1	58.3627	2.1218e-13	2157	7.06188e-06	0.542227	7.84729	0.0690974	3.06472e-13	0.43086	2.89966	0.14859	0.006413	0.588045	7.06786	0.0831998	6.52407e-11	0.00798724	0.0518446	0.154061	0.958708	-	-	-	-	-	-	-	-	-	-	-
rs12897941:50016701:G:C	14	50016701	ENSG00000252424	RNA5SP384	2650	ENSG00000165502	RPL36AL	50085248	50087344	68547	protein_coding	C	G	0.221698	0.00934579	G	0.404255	0	1	56.9864	4.22232e-13	1084	7.0623e-06	0.419593	7.95663	0.0527351	1.58488e-13	0.264703	1.85874	0.14241	0.0714893	0.445824	7.31652	0.0609339	1.71692e-11	-0.0461522	-0.387159	0.119207	0.699079	ENSG00000165502.6	chr14_49549983_G_C_b38	-70702	93	108	0.267327	1.13e-12	0.333572	0.0432014	G	C
rs9271151:32577474:T:G	6	32577474	ENSG00000196735	HLA-DQA1	18482	ENSG00000198502	HLA-DRB5	32485130	32498064	79410	protein_coding	G	T	0.242718	0.0373832	T	0.204301	0.0106383	1	58.4615	2.01948e-13	5052	7.06492e-06	-0.730766	-7.93408	0.0921047	1.81637e-13	-0.77031	-4.78651	0.160934	3.05233e-05	-0.733314	-5.96245	0.122989	1.87718e-08	-0.106757	-0.545941	0.195547	0.585757	ENSG00000198502.5	chr6_32609697_T_G_b38	79410	93	103	0.25495	6.6e-14	-0.709963	0.0864815	T	G
rs9271150:32577470:T:G	6	32577470	ENSG00000196735	HLA-DQA1	18486	ENSG00000198502	HLA-DRB5	32485130	32498064	79406	protein_coding	G	T	0.242718	0.0373832	T	0.204301	0.0106383	1	58.4615	2.01948e-13	5052	7.06492e-06	-0.730766	-7.93408	0.0921047	1.81637e-13	-0.77031	-4.78651	0.160934	3.05233e-05	-0.733314	-5.96245	0.122989	1.87718e-08	-0.106757	-0.545941	0.195547	0.585757	ENSG00000198502.5	chr6_32609693_T_G_b38	79406	93	103	0.25495	6.6e-14	-0.709963	0.0864815	T	G
rs2062269:28116537:C:T	11	28116537	ENSG00000121621	KIF18A	0	ENSG00000169519	METTL15	28129795	28548588	13258	protein_coding	C	T	0.261682	0	T	0.590426	0	1	56.7484	4.756e-13	963	7.06699e-06	0.71617	7.95624	0.0900135	1.58857e-13	0.736521	4.09466	0.179874	0.000237204	0.692173	6.32315	0.109466	3.12181e-09	0.154683	0.86829	0.178147	0.386349	ENSG00000169519.20	chr11_28094990_C_T_b38	-13319	109	132	0.326733	1.34e-07	-0.400034	0.0725184	C	T
rs8079242:40797107:T:C	17	40797107	ENSG00000267189	ATP5LP7	2745	ENSG00000037042	TUBG2	40811302	40819024	14195	protein_coding	C	T	0.447619	0.0186916	T	0.33871	0.0106383	1	55.9122	7.22456e-13	634	7.06752e-06	-0.58817	-7.46557	0.0787843	2.95749e-12	-0.321603	-1.36827	0.235043	0.179946	-0.603727	-7.35119	0.0821264	1.42311e-11	0.315019	1.64244	0.191799	0.10218	ENSG00000037042.8	chr17_42645089_T_C_b38	-14216	135	179	0.443069	6.36e-17	-0.401405	0.0428707	T	C
rs9270845:32570571:T:C	6	32570571	ENSG00000196126	HLA-DRB1	12946	ENSG00000198502	HLA-DRB5	32485130	32498064	72507	protein_coding	C	T	0.245283	0.00934579	T	0.208791	0.0319149	1	58.4588	2.02221e-13	5052	7.07445e-06	-0.711287	-7.971	0.0892344	1.45283e-13	-0.77031	-4.78651	0.160934	3.05233e-05	-0.69802	-5.96223	0.117074	1.87926e-08	-0.133991	-0.696543	0.192365	0.486954	ENSG00000198502.5	chr6_32602794_T_C_b38	72507	93	103	0.25495	6.6e-14	-0.709963	0.0864815	T	C
rs9270846:32570577:A:T	6	32570577	ENSG00000196126	HLA-DRB1	12952	ENSG00000198502	HLA-DRB5	32485130	32498064	72513	protein_coding	T	A	0.245283	0.00934579	A	0.208791	0.0319149	1	58.4588	2.02221e-13	5052	7.07445e-06	-0.711287	-7.971	0.0892344	1.45283e-13	-0.77031	-4.78651	0.160934	3.05233e-05	-0.69802	-5.96223	0.117074	1.87926e-08	-0.133991	-0.696543	0.192365	0.486954	ENSG00000198502.5	chr6_32602800_A_T_b38	72513	93	103	0.25495	6.6e-14	-0.709963	0.0864815	A	T
rs10857858:111630630:A:T	1	111630630	ENSG00000156171	DRAM2	29325	ENSG00000156171	DRAM2	111659955	111682838	29325	protein_coding	A	T	0.277778	0.0747664	T	0.206522	0.0212766	1	57.9811	2.56776e-13	1786	7.07624e-06	-0.587463	-7.46256	0.0787214	3.01018e-12	-0.661585	-3.86609	0.171125	0.00045906	-0.615617	-6.56006	0.0938432	9.32917e-10	-0.0880553	-0.452584	0.194561	0.651373	-	-	-	-	-	-	-	-	-	-	-
rs7983918:50266574:A:C	13	50266574	ENSG00000123179	EBPL	963	ENSG00000123179	EBPL	50234810	50265622	952	protein_coding	A	C	0.595238	0.0186916	C	0.317204	0.0106383	1	57.0706	4.04832e-13	1134	7.08359e-06	0.612235	7.85819	0.0779105	2.87019e-13	0.598162	3.89789	0.153458	0.000419048	0.630517	6.47125	0.0974336	1.47106e-09	-0.0950865	-0.597404	0.159166	0.55096	-	-	-	-	-	-	-	-	-	-	-
rs146847249:56174353:CG:C	7	56174353	-	-	-	ENSG00000106153	CHCHD2	56169266	56174169	184	protein_coding	CG	C	0.203883	0.0373832	C	0.241758	0.0319149	1	57.0757	4.03801e-13	1137	7.08425e-06	-0.358562	-7.96813	0.0449996	1.47828e-13	-0.39586	-4.37393	0.0905043	0.000104495	-0.335027	-6.1599	0.0543884	7.08001e-09	-0.142807	-1.34306	0.106329	0.18088	-	-	-	-	-	-	-	-	-	-	-
rs77036114:56174351:C:G	7	56174351	ENSG00000106153	CHCHD2	82	ENSG00000106153	CHCHD2	56169266	56174169	182	protein_coding	C	G	0.203883	0.0373832	G	0.241758	0.0319149	1	57.0757	4.03801e-13	1137	7.08425e-06	-0.358562	-7.96813	0.0449996	1.47828e-13	-0.39586	-4.37393	0.0905043	0.000104495	-0.335027	-6.1599	0.0543884	7.08001e-09	-0.142807	-1.34306	0.106329	0.18088	ENSG00000106153.12	chr7_56106658_C_G_b38	82	77	81	0.201493	8.2e-14	0.369004	0.0451514	C	G
rs4323102	4	6930968	ENSG00000132405	TBC1D14	0	ENSG00000287104	AC097382.3	6987653	6988763	56685	lncRNA	C	T	0.429907	0	T	0.505319	0	1	57.8854	2.69369e-13	1707	7.09491e-06	0.579378	7.1693	0.0808137	1.65062e-11	0.481186	3.15056	0.15273	0.00333027	0.650216	6.92527	0.0938903	1.38985e-10	-0.231764	-1.23189	0.188137	0.219538	-	-	-	-	-	-	-	-	-	-	-
rs3213892:136552517:G:A	2	136552517	ENSG00000115850	LCT	0	ENSG00000076003	MCM6	136597196	136634013	44679	protein_coding	G	A	0.169811	0.00934579	A	0.190217	0.0212766	1	56.727	4.80726e-13	959	7.11348e-06	0.800751	7.25653	0.110349	9.98732e-12	1.26083	4.03232	0.312681	0.000284304	0.761712	6.3614	0.11974	2.57265e-09	0.183838	0.652631	0.281687	0.514796	ENSG00000076003.4	chr2_135794947_G_A_b38	-81479	64	73	0.180693	3.85e-14	-0.583438	0.0702837	G	A
17:44781030:G:C	17	44781030	-	-	-	ENSG00000238083	LRRC37A2	44588877	44633016	148014	protein_coding	G	C	0.151042	0.102804	C	0.037234	0	0	57.1158	3.95785e-13	1165	7.11462e-06	-1.06378	-7.43475	0.143083	3.54279e-12	-1.39892	-4.83903	0.289092	2.60644e-05	-0.991042	-5.80513	0.170718	4.03137e-08	0.00982209	0.0323264	0.303842	0.974246	-	-	-	-	-	-	-	-	-	-	-
rs111406792:45785066:G:T	21	45785066	ENSG00000142185	TRPM2	0	ENSG00000142185	TRPM2	45770046	45862964	0	protein_coding	G	T	0.169811	0.00934579	T	0.164894	0	1	57.7883	2.82764e-13	1634	7.12923e-06	0.565568	7.98294	0.0708471	1.35143e-13	0.832766	3.27405	0.254354	0.00239197	0.5162	6.86068	0.0752404	1.95317e-10	0.249585	1.19206	0.209372	0.234746	ENSG00000142185.16	chr21_44365183_G_T_b38	15020	79	90	0.222772	4.93e-27	-0.550371	0.0422059	G	T
rs9270974:32573713:C:A	6	32573713	ENSG00000196126	HLA-DRB1	16088	ENSG00000198502	HLA-DRB5	32485130	32498064	75649	protein_coding	A	C	0.25	0.0280374	C	0.216667	0.0425532	1	58.4427	2.03855e-13	5052	7.13164e-06	-0.720795	-7.92134	0.090994	1.96167e-13	-0.77031	-4.78651	0.160934	3.05233e-05	-0.72172	-5.96088	0.121076	1.89172e-08	-0.124767	-0.641493	0.194495	0.521988	ENSG00000198502.5	chr6_32605936_C_A_b38	75649	93	103	0.25495	6.6e-14	-0.709963	0.0864815	C	A
rs34893599:17427786:C:A	19	17427786	ENSG00000130311	DDA1	0	ENSG00000130312	MRPL34	17403418	17417652	10134	protein_coding	C	A	0.427184	0.0373832	A	0.340426	0	1	57.4215	3.39681e-13	1361	7.13339e-06	-0.390296	-7.74749	0.0503771	5.57343e-13	-0.430545	-4.36012	0.0987461	0.000108851	-0.380409	-6.19765	0.0613796	5.86449e-09	-0.106925	-0.915377	0.11681	0.361173	ENSG00000130312.6	chr19_17316977_C_A_b38	24145	137	178	0.440594	1.16e-20	0.409676	0.0381381	C	A
rs7672372:120248406:A:G	4	120248406	ENSG00000145384	FABP2	4861	ENSG00000283050	GTF2IP12	120326678	120375793	78272	transcribed_unprocessed_pseudogene	A	G	0.386792	0.00934579	G	0.431818	0.0638298	1	57.578	3.14128e-13	1475	7.14931e-06	-0.430796	-7.16787	0.0601009	1.66423e-11	-0.553197	-4.0896	0.135269	0.000240718	-0.439869	-6.39164	0.0688194	2.20676e-09	0.0640961	0.446808	0.143454	0.655531	ENSG00000283050.1	chr4_119327251_A_G_b38	-127387	102	121	0.299505	9.81e-15	-0.508425	0.0595953	A	G
rs12975239:57971803:T:C	19	57971803	ENSG00000268163	AC004076.9	0	ENSG00000178201	VN1R1	57966158	57968510	3293	protein_coding	T	C	0.333333	0.0186916	C	0.236559	0.0106383	1	57.6904	2.96951e-13	1561	7.15242e-06	-0.608908	-7.38659	0.0824343	4.69378e-12	-0.811381	-4.84903	0.167329	2.52919e-05	-0.563635	-5.84614	0.0964114	3.30681e-08	-0.183685	-0.939761	0.19546	0.348553	ENSG00000178201.4	chr19_57460435_T_C_b38	3293	102	120	0.320856	0.016562	0.20006	0.0826194	T	C
rs12979514:57971812:A:G	19	57971812	ENSG00000268163	AC004076.9	0	ENSG00000178201	VN1R1	57966158	57968510	3302	protein_coding	A	G	0.333333	0.0186916	G	0.236559	0.0106383	1	57.6904	2.96951e-13	1561	7.15242e-06	-0.608908	-7.38659	0.0824343	4.69378e-12	-0.811381	-4.84903	0.167329	2.52919e-05	-0.563635	-5.84614	0.0964114	3.30681e-08	-0.183685	-0.939761	0.19546	0.348553	-	-	-	-	-	-	-	-	-	-	-
rs111825734:44019107:T:G	17	44019107	ENSG00000186868	MAPT	0	ENSG00000265411	RN7SL656P	44397045	44397325	377938	misc_RNA	T	G	0.216981	0.00934579	G	0.0681818	0.0638298	1	57.421	3.3978e-13	1365	7.15643e-06	-0.727445	-6.93702	0.104864	6.18982e-11	-1.06716	-4.85834	0.219656	2.4593e-05	-0.695017	-5.81528	0.119516	3.83876e-08	-0.0846801	-0.343583	0.246462	0.731546	-	-	-	-	-	-	-	-	-	-	-
rs74925941:70153829:T:G	16	70153829	ENSG00000090857	PDPR	0	ENSG00000226232	NPIPB14P	70010291	70030091	123738	transcribed_unprocessed_pseudogene	T	G	0.362745	0.046729	G	0.0833333	0.0425532	1	56.5714	5.19599e-13	893	7.15955e-06	0.648386	7.8638	0.0824521	2.77501e-13	0.692524	3.91549	0.176868	0.000398385	0.63228	6.42187	0.0984573	1.89239e-09	0.134975	0.794786	0.169825	0.427746	-	-	-	-	-	-	-	-	-	-	-
rs77487086:25428302:T:C	2	25428302	ENSG00000230452	AC012457.2	0	ENSG00000115138	POMC	25383722	25391772	36530	protein_coding	T	C	0.0566038	0.00934579	C	0.177778	0.0425532	1	56.7198	4.82441e-13	962	7.16119e-06	-1.04293	-6.84516	0.152361	1.03705e-10	-0.664103	-1.95235	0.340157	0.0589327	-1.25917	-7.2738	0.17311	2.16256e-11	0.663483	2.06464	0.321355	0.0403372	ENSG00000115138.10	chr2_25205433_T_C_b38	36530	23	27	0.0668317	0.00904773	0.416561	0.157664	T	C
12:124052985:A:G	12	124052985	-	-	-	ENSG00000111364	DDX55	124086624	124105490	33639	protein_coding	G	A	0.349515	0.0373832	A	0.483333	0.0425532	1	56.8082	4.61598e-13	1006	7.16519e-06	0.563118	7.69304	0.0731984	7.71182e-13	0.468501	2.29321	0.204299	0.0279576	0.586231	7.17979	0.0816502	3.58617e-11	-0.02848	-0.159127	0.178977	0.873741	-	-	-	-	-	-	-	-	-	-	-
rs1693561:101680884:G:C	8	101680884	ENSG00000174226	SNX31	5241	ENSG00000174226	SNX31	101585117	101675643	5241	protein_coding	G	C	0.334906	0.00934579	C	0.33871	0.0106383	1	57.6727	2.99597e-13	1552	7.17455e-06	-0.660032	-7.47066	0.0883499	2.87055e-12	-1.04816	-5.11606	0.204877	1.12948e-05	-0.562177	-5.61236	0.100168	1.01229e-07	-0.493044	-2.05046	0.240455	0.0417146	ENSG00000174226.8	chr8_100668656_G_C_b38	5241	114	150	0.371287	4.47e-12	0.547502	0.0732042	G	C
rs62039159:56193395:A:C	16	56193395	ENSG00000246379	RP11-461O7.1	0	ENSG00000246379	AC040168.1	56017921	56225030	0	lncRNA	A	C	0.520619	0.0934579	C	0.478022	0.0319149	1	57.728	2.91419e-13	1596	7.17656e-06	0.627065	7.39183	0.0848321	4.55255e-12	0.660954	3.0975	0.213383	0.00383284	0.654672	6.93783	0.0943626	1.30062e-10	-0.0694046	-0.353596	0.196282	0.72404	-	-	-	-	-	-	-	-	-	-	-
rs35441744:40805799:AG:A	17	40805799	-	-	-	ENSG00000037042	TUBG2	40811302	40819024	5503	protein_coding	A	AG	0.453271	0	AG	0.33871	0.0106383	1	55.8815	7.33638e-13	634	7.1769e-06	-0.585977	-7.48463	0.0782907	2.64459e-12	-0.331631	-1.41696	0.234043	0.165334	-0.598651	-7.33987	0.0815615	1.51312e-11	0.302225	1.5802	0.191257	0.11575	-	-	-	-	-	-	-	-	-	-	-
rs10271972:95225731:T:C	7	95225731	ENSG00000004799	PDK4	0	ENSG00000231170	AC002451.1	95174503	95244444	0	lncRNA	T	C	0.35514	0	C	0.516484	0.0319149	1	57.5809	3.13661e-13	1483	7.1774e-06	-0.585892	-7.91326	0.0740393	2.05978e-13	-0.328225	-1.72911	0.189823	0.0926021	-0.610281	-7.38858	0.0825979	1.16189e-11	0.0773086	0.441777	0.174994	0.659161	ENSG00000231170.5	chr7_95596419_T_C_b38	-263	118	151	0.373762	1.48e-11	0.604763	0.083226	T	C
rs4146307:27612388:T:C	8	27612388	ENSG00000147419|ENSG00000253875	CCDC25|RP11-16P20.3	0	ENSG00000147419	CCDC25	27590833	27630170	0	protein_coding	T	C	0.392523	0	C	0.461538	0.0319149	1	57.6453	3.03725e-13	1532	7.17969e-06	0.479079	7.28538	0.065759	8.4525e-12	0.344716	2.13542	0.161428	0.0398016	0.514119	7.28596	0.0705629	2.02517e-11	-0.24937	-1.528	0.1632	0.128203	ENSG00000147419.17	chr8_27754871_T_C_b38	-17782	138	172	0.425743	4.28e-09	-0.283966	0.0457242	T	C
rs12141825:242334785:C:G	1	242334785	ENSG00000180287|ENSG00000272865	PLD5|RP11-561I11.4	0	ENSG00000272865	AL591686.2	242310532	242372431	0	lncRNA	C	G	0.281553	0.0373832	G	0.136364	0.0638298	1	58.1293	2.38444e-13	1954	7.18915e-06	0.834319	7.98076	0.104541	1.36946e-13	0.761753	2.71125	0.280961	0.0103171	0.831302	7.1259	0.116659	4.78609e-11	-0.0358385	-0.136394	0.262757	0.891656	ENSG00000272865.1	chr1_242171483_C_G_b38	23969	84	92	0.227723	2.97e-07	-0.582487	0.108894	C	G
rs7593886:220185112:C:T	2	220185112	ENSG00000182698	RESP18	7019	ENSG00000182698	RESP18	220192129	220197899	7017	protein_coding	C	T	0.171429	0.0186916	T	0.39011	0.0319149	1	56.7085	4.85172e-13	961	7.19424e-06	0.632886	8.01971	0.0789163	1.08124e-13	0.597391	2.83428	0.210773	0.00757615	0.631663	6.97677	0.090538	1.05848e-10	0.0424706	0.221188	0.192011	0.825187	ENSG00000182698.11	chr2_219320390_C_T_b38	-12787	57	65	0.160891	1.12e-14	-0.734438	0.0863047	C	T
rs7798063:64387625:A:C	7	64387625	ENSG00000198039	ZNF273	0	ENSG00000198039	ZNF273	64330550	64391344	0	protein_coding	A	C	0.495238	0.0186916	C	0.209677	0.0106383	1	57.6876	2.97375e-13	1569	7.19935e-06	-0.467554	-7.9577	0.0587549	1.57461e-13	-0.169473	-1.08718	0.155884	0.284389	-0.498962	-7.51702	0.0663776	5.77031e-12	0.265167	1.93908	0.136749	0.0539962	ENSG00000198039.11	chr7_64927247_A_C_b38	57075	137	166	0.410891	0.0474154	0.0786777	0.0393828	A	C
rs3826700	19	17426501	ENSG00000130311	DDA1	0	ENSG00000130312	MRPL34	17403418	17417652	8849	protein_coding	T	G	0.426471	0.046729	G	0.340426	0	1	57.4022	3.42976e-13	1361	7.20257e-06	-0.390129	-7.7411	0.0503972	5.79036e-13	-0.430545	-4.36012	0.0987461	0.000108851	-0.380404	-6.1961	0.0613941	5.91032e-09	-0.107144	-0.917027	0.116839	0.360309	ENSG00000130312.6	chr19_17315692_T_G_b38	22860	137	178	0.440594	1.16e-20	0.409676	0.0381381	T	G
rs11083725:44300576:C:T	19	44300576	ENSG00000159871	LYPD5	0	ENSG00000268601	AC115522.1	44298461	44299810	766	lncRNA	T	C	0.40099	0.0560748	C	0.449438	0.0531915	1	56.989	4.21688e-13	1107	7.20285e-06	0.564991	6.87918	0.0821306	8.57038e-11	0.794982	5.3263	0.149256	5.97199e-06	0.537557	5.34972	0.100483	3.4457e-07	0.138	0.732594	0.188371	0.464723	ENSG00000268601.1	chr19_43796424_C_T_b38	766	134	163	0.403465	1.33e-05	0.393638	0.0876054	C	T
12:11123175:G:A	12	11123175	-	-	-	ENSG00000212127	TAS2R14	11090007	11324172	0	protein_coding	G	A	0.262136	0.0373832	A	0.255435	0.0212766	1	57.5811	3.13631e-13	1492	7.22027e-06	-0.656676	-7.72444	0.0850128	6.39556e-13	-0.587429	-3.17403	0.185073	0.00312848	-0.707621	-6.89251	0.102665	1.652e-10	0.273194	1.38397	0.197399	0.168018	-	-	-	-	-	-	-	-	-	-	-
rs113925422:44046934:T:A	17	44046934	ENSG00000186868	MAPT	0	ENSG00000204650	LINC02210	43697694	43732522	314412	transcribed_unitary_pseudogene	T	A	0.177419	0.130841	A	0.0478723	0	0	57.8624	2.72482e-13	1720	7.23156e-06	-0.990673	-7.47215	0.132582	2.84558e-12	-1.10135	-3.65759	0.301114	0.00082994	-1.01255	-6.66967	0.151814	5.29595e-10	0.217961	0.736799	0.295822	0.462168	-	-	-	-	-	-	-	-	-	-	-
rs7716462:35209780:T:C	5	35209780	ENSG00000113494	PRLR	0	ENSG00000113494	PRLR	35048861	35230589	0	protein_coding	C	T	0.317757	0	T	0.466292	0.0531915	1	58.1253	2.38916e-13	1965	7.24393e-06	0.476133	8.09586	0.0588119	6.80189e-14	0.44225	2.83144	0.156193	0.00763099	0.477945	7.07872	0.0675185	6.15721e-11	-0.0287577	-0.213469	0.134716	0.831194	ENSG00000113494.16	chr5_35209678_T_C_b38	-20911	116	143	0.35396	5.25e-10	0.316145	0.0478172	T	C
rs9270689:32566909:A:T	6	32566909	ENSG00000196126	HLA-DRB1	9284	ENSG00000198502	HLA-DRB5	32485130	32498064	68845	protein_coding	T	A	0.227723	0.0560748	A	0.2	0.0425532	1	58.4106	2.07157e-13	5052	7.24713e-06	-0.74499	-7.87303	0.0946256	2.62498e-13	-0.757795	-4.53003	0.167283	6.57504e-05	-0.756523	-6.15544	0.122903	7.23916e-09	-0.0634749	-0.313017	0.202784	0.754617	ENSG00000198502.5	chr6_32599132_A_T_b38	68845	93	103	0.25495	6.6e-14	-0.709963	0.0864815	A	T
rs62064291:8234999:G:A	17	8234999	ENSG00000212206	SNORA69	1962	ENSG00000184619	KRBA2	8260220	8280022	25221	protein_coding	G	A	0.228972	0	A	0.289773	0.0638298	1	57.3346	3.54769e-13	1328	7.26959e-06	0.671838	6.69567	0.100339	2.38175e-10	0.849958	3.87425	0.219387	0.000448461	0.755519	6.50575	0.116131	1.23296e-09	-0.076756	-0.324985	0.236183	0.745556	ENSG00000184619.3	chr17_8331681_G_A_b38	-45030	79	93	0.230198	0.00204577	-0.174549	0.0556907	G	A
rs17611193	15	52101385	ENSG00000128872	TMOD2	0	ENSG00000138594	TMOD3	52121825	52239492	20440	protein_coding	T	C	0.411215	0	C	0.329787	0	1	56.8784	4.45661e-13	1059	7.28227e-06	0.399703	7.42882	0.0538044	3.66783e-12	0.371872	4.22022	0.0881166	0.000164338	0.432941	6.25045	0.0692656	4.50168e-09	0.00126874	0.0105738	0.119989	0.991575	ENSG00000138594.13	chr15_51809188_T_C_b38	-20440	124	154	0.381188	0.000117181	-0.179648	0.0455016	T	C
rs9992736:48346885:G:T	4	48346885	ENSG00000109171	SLAIN2	0	ENSG00000109171	SLAIN2	48343546	48428218	0	protein_coding	G	T	0.261682	0	T	0.247312	0.0106383	1	56.9497	4.30055e-13	1098	7.28604e-06	0.537828	7.59734	0.0707917	1.36091e-12	0.3249	1.65234	0.19663	0.10741	0.59522	7.36339	0.0808351	1.33208e-11	-0.150636	-0.887157	0.169796	0.376134	ENSG00000109171.14	chr4_48344868_G_T_b38	3546	104	124	0.306931	0.911531	-0.00427639	0.0384288	G	T
rs2282013:145477257:T:C	1	145477257	-	-	-	ENSG00000271425	NBPF10	145209145	145358886	118371	protein_coding	T	C	0.133663	0.0560748	C	0.0977011	0.0744681	1	53.7949	2.08251e-12	227	7.29422e-06	-0.79378	-7.20479	0.110174	1.34599e-11	-0.69311	-3.07108	0.225689	0.00410901	-0.876874	-6.66058	0.131651	5.55142e-10	0.119359	0.484478	0.246367	0.628613	-	-	-	-	-	-	-	-	-	-	-
rs9270650:32565854:C:T	6	32565854	ENSG00000196126	HLA-DRB1	8229	ENSG00000198502	HLA-DRB5	32485130	32498064	67790	protein_coding	T	C	0.23	0.0654206	C	0.203297	0.0319149	1	58.3963	2.08642e-13	5052	7.29907e-06	-0.739302	-7.83158	0.0944001	3.36805e-13	-0.760867	-4.55636	0.16699	6.0789e-05	-0.754786	-6.13481	0.123033	8.02164e-09	-0.062258	-0.305669	0.203678	0.760196	ENSG00000198502.5	chr6_32598077_C_T_b38	67790	93	103	0.25495	6.6e-14	-0.709963	0.0864815	C	T
rs7603671:88315821:G:A	2	88315821	ENSG00000222724	RNU2-63P	52	ENSG00000287670	AC108479.1	88316299	88320970	478	lncRNA	A	G	0.107477	0	G	0.155914	0.0106383	1	56.3365	5.84376e-13	810	7.30371e-06	0.940262	7.85657	0.119678	2.89831e-13	1.06917	3.75669	0.284603	0.000627159	0.862494	6.49798	0.132733	1.28307e-09	0.216015	0.664968	0.324851	0.50689	-	-	-	-	-	-	-	-	-	-	-
rs10169099:88315954:C:A	2	88315954	ENSG00000222724	RNU2-63P	0	ENSG00000287670	AC108479.1	88316299	88320970	345	lncRNA	A	C	0.107477	0	C	0.155914	0.0106383	1	56.3365	5.84376e-13	810	7.30371e-06	0.940262	7.85657	0.119678	2.89831e-13	1.06917	3.75669	0.284603	0.000627159	0.862494	6.49798	0.132733	1.28307e-09	0.216015	0.664968	0.324851	0.50689	-	-	-	-	-	-	-	-	-	-	-
rs3049231:43868637:TAG:T	11	43868637	-	-	-	ENSG00000149084	HSD17B12	43702230	43878167	0	protein_coding	T	TAG	0.303738	0	TAG	0.43617	0	1	57.6071	3.09583e-13	1529	7.30382e-06	0.465101	7.09839	0.0655221	2.47733e-11	0.691622	4.52206	0.152944	6.73294e-05	0.449087	6.09574	0.0736723	9.73765e-09	0.0873608	0.581518	0.150229	0.561592	-	-	-	-	-	-	-	-	-	-	-
rs2139154:43858682:A:G	11	43858682	ENSG00000149084|ENSG00000246250	HSD17B12|RP11-613D13.5	0	ENSG00000149084	HSD17B12	43702230	43878167	0	protein_coding	G	A	0.303738	0	A	0.43617	0	1	57.6071	3.09583e-13	1529	7.30382e-06	0.465101	7.09839	0.0655221	2.47733e-11	0.691622	4.52206	0.152944	6.73294e-05	0.449087	6.09574	0.0736723	9.73765e-09	0.0873608	0.581518	0.150229	0.561592	ENSG00000149084.12	chr11_43837132_A_G_b38	156452	112	132	0.326733	1.48e-33	0.598236	0.0388334	A	G
rs10768984:43844200:C:A	11	43844200	ENSG00000149084	HSD17B12	0	ENSG00000149084	HSD17B12	43702230	43878167	0	protein_coding	A	C	0.303738	0	C	0.43617	0	1	57.6071	3.09583e-13	1529	7.30382e-06	0.465101	7.09839	0.0655221	2.47733e-11	0.691622	4.52206	0.152944	6.73294e-05	0.449087	6.09574	0.0736723	9.73765e-09	0.0873608	0.581518	0.150229	0.561592	ENSG00000149084.12	chr11_43822650_C_A_b38	141970	112	132	0.326733	1.48e-33	0.598236	0.0388334	C	A
rs59081894:43828559:A:ACACTGTTAT	11	43828559	-	-	-	ENSG00000149084	HSD17B12	43702230	43878167	0	protein_coding	ACACTGTTAT	A	0.303738	0	A	0.43617	0	1	57.6071	3.09583e-13	1529	7.30382e-06	0.465101	7.09839	0.0655221	2.47733e-11	0.691622	4.52206	0.152944	6.73294e-05	0.449087	6.09574	0.0736723	9.73765e-09	0.0873608	0.581518	0.150229	0.561592	-	-	-	-	-	-	-	-	-	-	-
rs7131110	11	43846850	ENSG00000149084	HSD17B12	0	ENSG00000149084	HSD17B12	43702230	43878167	0	protein_coding	C	T	0.303738	0	T	0.43617	0	1	57.6071	3.09583e-13	1529	7.30382e-06	0.465101	7.09839	0.0655221	2.47733e-11	0.691622	4.52206	0.152944	6.73294e-05	0.449087	6.09574	0.0736723	9.73765e-09	0.0873608	0.581518	0.150229	0.561592	ENSG00000149084.12	chr11_43825300_T_C_b38	144620	112	131	0.324257	2.28e-32	0.594525	0.0397115	T	C
rs2037297:43846705:A:G	11	43846705	ENSG00000149084	HSD17B12	0	ENSG00000149084	HSD17B12	43702230	43878167	0	protein_coding	G	A	0.303738	0	A	0.43617	0	1	57.6071	3.09583e-13	1529	7.30382e-06	0.465101	7.09839	0.0655221	2.47733e-11	0.691622	4.52206	0.152944	6.73294e-05	0.449087	6.09574	0.0736723	9.73765e-09	0.0873608	0.581518	0.150229	0.561592	ENSG00000149084.12	chr11_43825155_A_G_b38	144475	112	132	0.326733	1.48e-33	0.598236	0.0388334	A	G
rs939015:43868651:T:C	11	43868651	ENSG00000149084|ENSG00000246250	HSD17B12|RP11-613D13.5	0	ENSG00000149084	HSD17B12	43702230	43878167	0	protein_coding	C	T	0.303738	0	T	0.43617	0	1	57.6071	3.09583e-13	1529	7.30382e-06	0.465101	7.09839	0.0655221	2.47733e-11	0.691622	4.52206	0.152944	6.73294e-05	0.449087	6.09574	0.0736723	9.73765e-09	0.0873608	0.581518	0.150229	0.561592	ENSG00000149084.12	chr11_43847101_T_C_b38	166421	112	132	0.326733	1.48e-33	0.598236	0.0388334	T	C
rs1518821	11	43871996	ENSG00000149084|ENSG00000246250	HSD17B12|RP11-613D13.5	0	ENSG00000149084	HSD17B12	43702230	43878167	0	protein_coding	C	A	0.303738	0	A	0.43617	0	1	57.6071	3.09583e-13	1529	7.30382e-06	0.465101	7.09839	0.0655221	2.47733e-11	0.691622	4.52206	0.152944	6.73294e-05	0.449087	6.09574	0.0736723	9.73765e-09	0.0873608	0.581518	0.150229	0.561592	ENSG00000149084.12	chr11_43850446_A_C_b38	169766	112	132	0.326733	1.48e-33	0.598236	0.0388334	A	C
rs10768983:43839935:G:A	11	43839935	ENSG00000149084	HSD17B12	0	ENSG00000149084	HSD17B12	43702230	43878167	0	protein_coding	A	G	0.303738	0	G	0.43617	0	1	57.6071	3.09583e-13	1529	7.30382e-06	0.465101	7.09839	0.0655221	2.47733e-11	0.691622	4.52206	0.152944	6.73294e-05	0.449087	6.09574	0.0736723	9.73765e-09	0.0873608	0.581518	0.150229	0.561592	ENSG00000149084.12	chr11_43818385_G_A_b38	137705	112	132	0.326733	1.48e-33	0.598236	0.0388334	G	A
rs2863026:43838654:A:G	11	43838654	ENSG00000149084	HSD17B12	0	ENSG00000149084	HSD17B12	43702230	43878167	0	protein_coding	G	A	0.303738	0	A	0.43617	0	1	57.6071	3.09583e-13	1529	7.30382e-06	0.465101	7.09839	0.0655221	2.47733e-11	0.691622	4.52206	0.152944	6.73294e-05	0.449087	6.09574	0.0736723	9.73765e-09	0.0873608	0.581518	0.150229	0.561592	ENSG00000149084.12	chr11_43817104_A_G_b38	136424	112	132	0.326733	1.48e-33	0.598236	0.0388334	A	G
rs9971535:43862325:T:C	11	43862325	ENSG00000149084|ENSG00000246250	HSD17B12|RP11-613D13.5	0	ENSG00000149084	HSD17B12	43702230	43878167	0	protein_coding	C	T	0.303738	0	T	0.43617	0	1	57.6071	3.09583e-13	1529	7.30382e-06	0.465101	7.09839	0.0655221	2.47733e-11	0.691622	4.52206	0.152944	6.73294e-05	0.449087	6.09574	0.0736723	9.73765e-09	0.0873608	0.581518	0.150229	0.561592	ENSG00000149084.12	chr11_43840775_T_C_b38	160095	112	132	0.326733	1.48e-33	0.598236	0.0388334	T	C
rs4001176:120500705:A:G	4	120500705	ENSG00000138735	PDE5A	0	ENSG00000283050	GTF2IP12	120326678	120375793	124912	transcribed_unprocessed_pseudogene	A	G	0.331776	0	G	0.284946	0.0106383	1	57.534	3.21106e-13	1475	7.30814e-06	-0.465496	-7.20687	0.0645907	1.32999e-11	-0.575498	-3.37996	0.170267	0.0017936	-0.48897	-6.79042	0.0720088	2.82325e-10	0.116698	0.716842	0.162794	0.474366	-	-	-	-	-	-	-	-	-	-	-
rs570424:118588998:T:C	11	118588998	ENSG00000255422	AP002954.4	0	ENSG00000278376	AP004609.5	118661963	118663846	72965	lncRNA	T	C	0.417476	0.0373832	C	0.302198	0.0319149	1	56.6503	4.99503e-13	949	7.31426e-06	0.621289	7.51913	0.0826278	2.15902e-12	0.725085	3.53204	0.205288	0.00117918	0.614912	6.64643	0.0925176	5.97369e-10	0.0909275	0.462642	0.19654	0.644159	ENSG00000278376.1	chr11_118718289_T_C_b38	-72965	141	176	0.435644	1.41e-14	-0.431032	0.0508879	T	C
rs11147932:44489674:G:T	13	44489674	ENSG00000233725	LINC00284	0	ENSG00000179630	LACC1	44453420	44468068	21606	protein_coding	G	T	0.567708	0.102804	T	0.17033	0.0319149	0	57.3305	3.55499e-13	1334	7.31746e-06	-0.376068	-7.04549	0.0533771	3.34891e-11	-0.190037	-1.83334	0.103656	0.0752684	-0.459602	-7.34639	0.0625616	1.46068e-11	0.0170468	0.164169	0.103837	0.869775	ENSG00000179630.10	chr13_43915538_G_T_b38	36254	144	201	0.497525	0.00065568	0.171118	0.0492432	G	T
rs9270991:32574200:G:C	6	32574200	ENSG00000196126	HLA-DRB1	16575	ENSG00000198502	HLA-DRB5	32485130	32498064	76136	protein_coding	C	G	0.240385	0.0280374	G	0.208791	0.0319149	1	58.3868	2.09635e-13	5052	7.33381e-06	-0.735776	-7.86441	0.0935577	2.76482e-13	-0.749008	-4.371	0.171358	0.000105404	-0.756408	-6.26747	0.120688	4.13288e-09	-0.0581475	-0.286152	0.203205	0.775078	ENSG00000198502.5	chr6_32606423_G_C_b38	76136	93	103	0.25495	6.6e-14	-0.709963	0.0864815	G	C
rs9270992:32574202:C:T	6	32574202	ENSG00000196126	HLA-DRB1	16577	ENSG00000198502	HLA-DRB5	32485130	32498064	76138	protein_coding	T	C	0.240385	0.0280374	C	0.208791	0.0319149	1	58.3868	2.09635e-13	5052	7.33381e-06	-0.735776	-7.86441	0.0935577	2.76482e-13	-0.749008	-4.371	0.171358	0.000105404	-0.756408	-6.26747	0.120688	4.13288e-09	-0.0581475	-0.286152	0.203205	0.775078	ENSG00000198502.5	chr6_32606425_C_T_b38	76138	93	103	0.25495	6.6e-14	-0.709963	0.0864815	C	T
rs35332997:64387421:T:G	7	64387421	ENSG00000198039	ZNF273	0	ENSG00000198039	ZNF273	64330550	64391344	0	protein_coding	T	G	0.400943	0.00934579	G	0.276596	0	1	57.6505	3.02941e-13	1569	7.33411e-06	0.449785	8.19135	0.0549098	3.79336e-14	0.330801	2.63627	0.125481	0.0124126	0.463805	7.12043	0.0651372	4.92804e-11	-0.128536	-1.00886	0.127407	0.314345	ENSG00000198039.11	chr7_64927043_T_G_b38	56871	141	178	0.440594	0.00167099	-0.109441	0.0342344	T	G
rs6460212	7	64384967	ENSG00000198039	ZNF273	0	ENSG00000198039	ZNF273	64330550	64391344	0	protein_coding	G	A	0.400943	0.00934579	A	0.276596	0	1	57.6505	3.02941e-13	1569	7.33411e-06	0.449785	8.19135	0.0549098	3.79336e-14	0.330801	2.63627	0.125481	0.0124126	0.463805	7.12043	0.0651372	4.92804e-11	-0.128536	-1.00886	0.127407	0.314345	ENSG00000198039.11	chr7_64924589_G_A_b38	54417	141	178	0.440594	0.00167099	-0.109441	0.0342344	G	A
rs113146341:44296097:C:T	17	44296097	-	-	-	ENSG00000265411	RN7SL656P	44397045	44397325	100948	misc_RNA	C	T	0.209524	0.0186916	T	0.0326087	0.0212766	0	57.3687	3.4878e-13	1365	7.34599e-06	-0.783927	-6.94795	0.112828	5.81973e-11	-1.09421	-4.99586	0.219025	1.62449e-05	-0.743029	-5.69299	0.130516	6.90271e-08	-0.0894481	-0.361144	0.24768	0.718399	-	-	-	-	-	-	-	-	-	-	-
rs77310266:42813100:C:A	10	42813100	-	-	-	ENSG00000185904	LINC00839	42970928	42990785	157828	lncRNA	A	C	0.598131	0	C	0.430233	0.0851064	1	57.0843	4.02072e-13	1185	7.3517e-06	0.481398	7.79663	0.0617444	4.15357e-13	0.535313	3.477	0.153958	0.00137355	0.474195	6.70781	0.0706929	4.34404e-10	0.0304492	0.219576	0.138673	0.826441	-	-	-	-	-	-	-	-	-	-	-
rs67073020:120152557:C:T	4	120152557	ENSG00000145390	USP53	0	ENSG00000283050	GTF2IP12	120326678	120375793	174121	transcribed_unprocessed_pseudogene	C	T	0.357143	0.0186916	T	0.277778	0.0425532	1	57.5205	3.23285e-13	1475	7.35773e-06	-0.470172	-7.58419	0.0619937	1.47094e-12	-0.628018	-4.17445	0.150443	0.000187922	-0.451323	-6.33202	0.0712764	2.98499e-09	-0.0343582	-0.226505	0.151689	0.821056	ENSG00000283050.1	chr4_119231402_C_T_b38	-223236	96	114	0.282178	1.77e-17	-0.556659	0.0581652	C	T
rs148397114:177025363:TAAATA:T	5	177025363	-	-	-	ENSG00000170074	FAM153A	177134982	177210399	109619	protein_coding	TAAATA	T	0.435	0.0654206	T	0.341463	0.12766	0	56.436	5.56014e-13	858	7.36103e-06	0.525532	7.27783	0.0722099	8.82997e-12	0.710998	4.30962	0.164979	0.000126348	0.492064	6.15331	0.0799675	7.31651e-09	0.226211	1.36265	0.166008	0.174633	-	-	-	-	-	-	-	-	-	-	-
rs4722595:26455446:C:G	7	26455446	ENSG00000214870	AC004540.5	0	ENSG00000280255	AC004947.2	26577997	26580667	122551	TEC	C	G	0.285714	0.0186916	G	0.255435	0.0212766	1	57.4634	3.32653e-13	1437	7.37588e-06	0.588195	6.82572	0.0861734	1.15618e-10	0.376441	2.18275	0.172461	0.035851	0.70198	7.2594	0.0966994	2.33715e-11	-0.368021	-1.85553	0.198338	0.0650949	ENSG00000280255.1	chr7_26415826_C_G_b38	-122552	109	127	0.314356	1.44e-11	-0.447537	0.0615524	C	G
rs2795364:100049154:T:C	9	100049154	ENSG00000254876|ENSG00000197816|ENSG00000255036|ENSG00000254633	RP11-23J9.5|CCDC180|RP11-23J9.4|RP11-23J9.7	0	ENSG00000159712	ANKRD18CP	99918852	99983517	65637	unprocessed_pseudogene	C	T	0.462617	0	T	0.138298	0	1	56.6719	4.94134e-13	968	7.3805e-06	-0.616233	-8.44372	0.0729812	7.98712e-15	-0.436629	-2.6475	0.164921	0.0120756	-0.604083	-7.04718	0.0857198	7.28367e-11	-0.0441767	-0.297157	0.148664	0.766676	ENSG00000159712.10	chr9_97286872_T_C_b38	65637	148	194	0.480198	1.97e-07	-0.288202	0.0530109	T	C
rs8075855:40622912:A:G	17	40622912	ENSG00000033627	ATP6V0A1	0	ENSG00000037042	TUBG2	40811302	40819024	188390	protein_coding	A	G	0.383838	0.0747664	G	0.214286	0.0319149	1	55.8251	7.5463e-13	634	7.38226e-06	-0.70402	-7.76144	0.0907074	5.12741e-13	-0.54479	-2.12195	0.256741	0.0409948	-0.694747	-7.16397	0.096978	3.90361e-11	0.253744	1.19287	0.212718	0.234433	ENSG00000037042.8	chr17_42470894_A_G_b38	-188411	114	148	0.366337	7.62e-15	0.400311	0.0466907	A	G
rs62117782:53717459:C:T	19	53717459	ENSG00000269001	ZNF818P	810	ENSG00000269001	AC092070.2	53700364	53717775	0	transcribed_unprocessed_pseudogene	C	T	0.330189	0.00934579	T	0.21978	0.0319149	1	57.4344	3.37496e-13	1418	7.38432e-06	0.732198	7.61694	0.0961276	1.21176e-12	0.632885	2.89962	0.218265	0.0064136	0.780412	7.0019	0.111457	9.2646e-11	-0.319651	-1.40567	0.227401	0.161481	ENSG00000269001.2	chr19_53214206_C_T_b38	17095	104	123	0.304455	5.14e-05	-0.258422	0.0621163	C	T
rs113327319:74351791:A:G	14	74351791	ENSG00000140043|ENSG00000258653	PTGR2|RP5-1021I20.4	0	ENSG00000140043	PTGR2	74318547	74353530	0	protein_coding	A	G	0.485714	0.0186916	G	0.382979	0	1	57.6666	3.00501e-13	1593	7.38632e-06	0.646334	7.4811	0.0863955	2.69992e-12	0.923082	3.99304	0.231173	0.000318554	0.613611	6.45928	0.0949968	1.56379e-09	0.11877	0.494082	0.240385	0.621828	ENSG00000140043.11	chr14_73885088_A_G_b38	33244	150	201	0.497525	2.62e-12	-0.360468	0.0475974	A	G
rs79448626:83845437:A:AAT	4	83845437	-	-	-	ENSG00000251022	THAP9-AS1	83814162	83822113	23324	lncRNA	AAT	A	0.556075	0	A	0.234043	0	1	57.2714	3.66164e-13	1308	7.39008e-06	-0.615181	-7.54499	0.0815351	1.85398e-12	-0.783635	-4.90994	0.159602	2.10521e-05	-0.568585	-5.75881	0.0987332	5.03795e-08	-0.431847	-2.55367	0.169108	0.0114568	-	-	-	-	-	-	-	-	-	-	-
rs2125171:83835698:C:T	4	83835698	ENSG00000168152|ENSG00000189308	THAP9|LIN54	0	ENSG00000251022	THAP9-AS1	83814162	83822113	13585	lncRNA	T	C	0.556075	0	C	0.234043	0	1	57.2714	3.66164e-13	1308	7.39008e-06	-0.615181	-7.54499	0.0815351	1.85398e-12	-0.783635	-4.90994	0.159602	2.10521e-05	-0.568585	-5.75881	0.0987332	5.03795e-08	-0.431847	-2.55367	0.169108	0.0114568	ENSG00000251022.6	chr4_82914545_C_T_b38	13585	151	195	0.482673	9.04e-08	-0.325073	0.0580602	C	T
rs4359893:83843714:G:T	4	83843714	ENSG00000189308	LIN54	0	ENSG00000251022	THAP9-AS1	83814162	83822113	21601	lncRNA	T	G	0.556075	0	G	0.234043	0	1	57.2714	3.66164e-13	1308	7.39008e-06	-0.615181	-7.54499	0.0815351	1.85398e-12	-0.783635	-4.90994	0.159602	2.10521e-05	-0.568585	-5.75881	0.0987332	5.03795e-08	-0.431847	-2.55367	0.169108	0.0114568	ENSG00000251022.6	chr4_82922561_G_T_b38	21601	151	195	0.482673	9.04e-08	-0.325073	0.0580602	G	T
17:43681222:C:T	17	43681222	-	-	-	ENSG00000120071	KANSL1	44107282	44302755	426060	protein_coding	C	T	0.216346	0.0280374	T	0.236264	0.0319149	1	57.8402	2.7553e-13	1739	7.39322e-06	-0.699966	-7.42764	0.094238	3.6932e-12	-0.783354	-3.47093	0.22569	0.00139679	-0.732983	-6.76704	0.108317	3.19033e-10	0.0772694	0.344716	0.224154	0.730695	-	-	-	-	-	-	-	-	-	-	-
rs7208018:48557863:T:C	17	48557863	ENSG00000136444	RSAD1	0	ENSG00000136444	RSAD1	48556221	48563335	0	protein_coding	T	C	0.196262	0	C	0.241935	0.0106383	1	57.3034	3.6035e-13	1331	7.40063e-06	0.571324	7.46134	0.0765713	3.03187e-12	0.704174	4.06597	0.173187	0.000257847	0.551997	6.38524	0.0864488	2.27966e-09	0.0120801	0.067211	0.179734	0.946486	ENSG00000136444.9	chr17_50480502_T_C_b38	1702	80	88	0.217822	2.3e-08	-0.281305	0.0478551	T	C
rs56971664:43918613:T:C	17	43918613	ENSG00000264589	MAPT-AS1	2404	ENSG00000204650	LINC02210	43697694	43732522	186091	transcribed_unitary_pseudogene	T	C	0.219626	0	C	0.0689655	0.0744681	1	57.8093	2.79812e-13	1720	7.42609e-06	-0.902796	-7.62145	0.118455	1.17984e-12	-1.09186	-3.79634	0.287608	0.000560295	-0.879533	-6.58765	0.133512	8.09352e-10	0.0936988	0.333548	0.280915	0.739094	ENSG00000204650.14	chr17_45841247_T_C_b38	220919	87	100	0.247525	1.8e-34	0.671162	0.0426355	T	C
rs10898241:71239298:T:C	11	71239298	ENSG00000244411	KRTAP5-7	88	ENSG00000254682	AP002387.2	71159720	71163203	76095	lncRNA	T	C	0.166667	0.0186916	C	0.380435	0.0212766	1	56.8206	4.58747e-13	1051	7.43946e-06	0.707491	8.10718	0.0872672	6.34829e-14	0.74968	4.8087	0.155901	2.8554e-05	0.617251	5.80491	0.106333	4.03576e-08	0.313968	1.75828	0.178565	0.0803353	ENSG00000254682.1	chr11_71528252_T_C_b38	79578	61	65	0.160891	3.44e-20	-0.877009	0.0829746	T	C
rs11763189:65983529:G:A	7	65983529	ENSG00000234500	GS1-124K5.10	0	ENSG00000226824	AC006001.2	66119525	66136510	135996	lncRNA	G	A	0.282178	0.0560748	A	0.225275	0.0319149	1	56.0248	6.82915e-13	707	7.44992e-06	0.682974	8.01828	0.0851772	1.09071e-13	0.604627	3.9814	0.151863	0.000329449	0.716977	6.33824	0.113119	2.8926e-09	-0.0923124	-0.484906	0.190372	0.62831	ENSG00000226824.6	chr7_66518542_G_A_b38	-135996	114	137	0.339109	4.94e-24	-0.963896	0.0805894	G	A
rs61992380:42208257:T:C	14	42208257	ENSG00000165379	LRFN5	0	ENSG00000165379	LRFN5	42076773	42373752	0	protein_coding	T	C	0.161905	0.0186916	C	0.150538	0.0106383	1	57.83	2.76937e-13	1744	7.45235e-06	-0.855328	-7.67645	0.111422	8.51166e-13	-0.932647	-2.97288	0.313719	0.00531006	-0.854547	-6.99943	0.122088	9.38704e-11	-0.198308	-0.619569	0.320074	0.536296	ENSG00000165379.13	chr14_41739054_T_C_b38	131484	61	66	0.163366	0.934459	-0.00494565	0.0600464	T	C
rs58694176:42209498:G:C	14	42209498	ENSG00000165379	LRFN5	0	ENSG00000165379	LRFN5	42076773	42373752	0	protein_coding	G	C	0.161905	0.0186916	C	0.150538	0.0106383	1	57.83	2.76937e-13	1744	7.45235e-06	-0.855328	-7.67645	0.111422	8.51166e-13	-0.932647	-2.97288	0.313719	0.00531006	-0.854547	-6.99943	0.122088	9.38704e-11	-0.198308	-0.619569	0.320074	0.536296	ENSG00000165379.13	chr14_41740295_G_C_b38	132725	61	66	0.163366	0.934459	-0.00494565	0.0600464	G	C
rs58853087:42211030:C:A	14	42211030	ENSG00000165379	LRFN5	0	ENSG00000165379	LRFN5	42076773	42373752	0	protein_coding	C	A	0.165094	0.00934579	A	0.152174	0.0212766	1	57.8293	2.77029e-13	1744	7.45482e-06	-0.847065	-7.62984	0.11102	1.12256e-12	-0.787149	-2.54202	0.309654	0.0156034	-0.86971	-7.16711	0.121347	3.83849e-11	-0.0340901	-0.110097	0.309637	0.91245	-	-	-	-	-	-	-	-	-	-	-
rs1830007:64396640:T:C	7	64396640	ENSG00000223476	VN1R42P	2646	ENSG00000198039	ZNF273	64330550	64391344	5296	protein_coding	T	C	0.495283	0.00934579	C	0.430851	0	1	57.6159	3.08224e-13	1569	7.46201e-06	-0.458529	-8.36115	0.0548404	1.33275e-14	-0.289571	-1.93314	0.149793	0.0613407	-0.464744	-7.34022	0.0633146	1.51026e-11	0.159084	1.1256	0.141333	0.261777	ENSG00000198039.11	chr7_64936262_T_C_b38	66090	146	175	0.433168	0.0797662	0.0683552	0.0387695	T	C
rs4644117:64396310:T:A	7	64396310	ENSG00000223476	VN1R42P	2316	ENSG00000198039	ZNF273	64330550	64391344	4966	protein_coding	T	A	0.495283	0.00934579	A	0.430851	0	1	57.6159	3.08224e-13	1569	7.46201e-06	-0.458529	-8.36115	0.0548404	1.33275e-14	-0.289571	-1.93314	0.149793	0.0613407	-0.464744	-7.34022	0.0633146	1.51026e-11	0.159084	1.1256	0.141333	0.261777	ENSG00000198039.11	chr7_64935932_T_A_b38	65760	146	175	0.433168	0.0797662	0.0683552	0.0387695	T	A
rs8104048	19	32829306	ENSG00000168813	ZNF507	7194	ENSG00000168813	ZNF507	32836500	32878573	7194	protein_coding	C	T	0.646226	0.00934579	T	0.38172	0.0106383	1	57.4046	3.42575e-13	1412	7.46374e-06	0.32817	6.47671	0.0506693	7.89638e-10	0.439178	5.00305	0.0877821	1.58957e-05	0.342174	5.68982	0.0601379	7.00771e-08	0.0206003	0.17728	0.116202	0.859481	ENSG00000168813.16	chr19_32338400_T_C_b38	-7194	105	135	0.334158	0.000301301	0.211919	0.057366	T	C
rs3810175:41904396:A:G	19	41904396	ENSG00000255730|ENSG00000248098	CTC-435M10.3|BCKDHA	0	ENSG00000105341	DMAC2	41937223	41946622	32827	protein_coding	G	A	0.410377	0.00934579	A	0.180851	0	1	56.8246	4.5781e-13	1057	7.46665e-06	0.544301	7.58643	0.0717466	1.45156e-12	0.625929	4.50617	0.138905	7.05903e-05	0.540609	6.0431	0.0894589	1.2631e-08	0.126134	0.765729	0.164724	0.444803	ENSG00000105341.18	chr19_41398491_A_G_b38	-42226	144	174	0.430693	7.4e-15	0.559846	0.0652608	A	G
rs3214613:41904740:GC:G	19	41904740	-	-	-	ENSG00000105341	DMAC2	41937223	41946622	32483	protein_coding	G	GC	0.410377	0.00934579	GC	0.180851	0	1	56.8246	4.5781e-13	1057	7.46665e-06	0.544301	7.58643	0.0717466	1.45156e-12	0.625929	4.50617	0.138905	7.05903e-05	0.540609	6.0431	0.0894589	1.2631e-08	0.126134	0.765729	0.164724	0.444803	-	-	-	-	-	-	-	-	-	-	-
rs1518814:43824633:A:T	11	43824633	ENSG00000149084	HSD17B12	0	ENSG00000149084	HSD17B12	43702230	43878167	0	protein_coding	T	A	0.303738	0	A	0.435484	0.0106383	1	57.5618	3.16671e-13	1529	7.47105e-06	0.465219	7.0935	0.0655838	2.5475e-11	0.691622	4.52206	0.152944	6.73294e-05	0.449323	6.09203	0.0737559	9.91847e-09	0.0874893	0.582241	0.150263	0.561106	ENSG00000149084.12	chr11_43803083_A_T_b38	122403	112	132	0.326733	1.48e-33	0.598236	0.0388334	A	T
rs4755747:43823963:A:T	11	43823963	ENSG00000149084	HSD17B12	0	ENSG00000149084	HSD17B12	43702230	43878167	0	protein_coding	T	A	0.303738	0	A	0.435484	0.0106383	1	57.5618	3.16671e-13	1529	7.47105e-06	0.465219	7.0935	0.0655838	2.5475e-11	0.691622	4.52206	0.152944	6.73294e-05	0.449323	6.09203	0.0737559	9.91847e-09	0.0874893	0.582241	0.150263	0.561106	ENSG00000149084.12	chr11_43802413_A_T_b38	121733	112	132	0.326733	1.48e-33	0.598236	0.0388334	A	T
rs10838174:43822757:T:C	11	43822757	ENSG00000149084	HSD17B12	0	ENSG00000149084	HSD17B12	43702230	43878167	0	protein_coding	C	T	0.303738	0	T	0.435484	0.0106383	1	57.5618	3.16671e-13	1529	7.47105e-06	0.465219	7.0935	0.0655838	2.5475e-11	0.691622	4.52206	0.152944	6.73294e-05	0.449323	6.09203	0.0737559	9.91847e-09	0.0874893	0.582241	0.150263	0.561106	ENSG00000149084.12	chr11_43801207_T_C_b38	120527	112	132	0.326733	1.48e-33	0.598236	0.0388334	T	C
rs10892319:118870413:C:T	11	118870413	ENSG00000186166	CCDC84	0	ENSG00000196655	TRAPPC4	118889473	118896164	19060	protein_coding	C	T	0.168269	0.0280374	T	0.0752688	0.0106383	1	56.8813	4.45021e-13	1089	7.47781e-06	-0.723268	-7.93367	0.0911644	1.82094e-13	-0.402775	-2.18289	0.184514	0.0358399	-0.788283	-7.21916	0.109193	2.90256e-11	0.274175	1.31439	0.208595	0.190324	ENSG00000196655.11	chr11_118999703_C_T_b38	-18988	53	60	0.148515	6.31e-15	0.607304	0.0705742	C	T
rs12719030:50485073:T:C	7	50485073	ENSG00000185811	IKZF1	12274	ENSG00000132436	FIGNL1	50511826	50610233	26753	protein_coding	T	C	0.485981	0	C	0.204301	0.0106383	1	57.4826	3.2946e-13	1473	7.4881e-06	-0.703711	-7.78316	0.0904146	4.50271e-13	-0.567949	-2.72369	0.208522	0.0100029	-0.757214	-7.0756	0.107018	6.26035e-11	-0.124566	-0.643707	0.193513	0.520554	ENSG00000132436.11	chr7_50417375_T_C_b38	-33015	139	183	0.45297	5.46e-12	0.33865	0.045494	T	C
rs59067721:19820688:C:A	19	19820688	ENSG00000270402	CTC-412M14.5	0	ENSG00000105708	ZNF14	19821281	19843921	593	protein_coding	C	A	0.163551	0	A	0.155556	0.0425532	1	56.7997	4.63565e-13	1047	7.48899e-06	-0.670422	-7.4909	0.0894982	2.54895e-12	-0.411615	-1.82148	0.225979	0.0770907	-0.741764	-7.31313	0.101429	1.74871e-11	0.439996	1.88943	0.232873	0.060382	ENSG00000105708.8	chr19_19709879_C_A_b38	-23218	90	100	0.247525	0.403572	-0.0554969	0.0662688	C	A
rs73725527:29908110:G:A	6	29908110	ENSG00000206503	HLA-A	927	ENSG00000206341	HLA-H	29855529	29858259	49851	unprocessed_pseudogene	G	A	0.0700935	0	A	0.0806452	0.0106383	1	58.3425	2.14328e-13	3839	7.498e-06	-1.25012	-7.72979	0.161728	6.19449e-13	-1.13964	-3.45983	0.329392	0.00144026	-1.37355	-6.80971	0.201704	2.55215e-10	-0.00938392	-0.0256793	0.365427	0.97954	ENSG00000206341.7	chr6_29940333_G_A_b38	51866	54	58	0.143564	2.77e-12	0.828271	0.109509	G	A
rs199474430:29910725:C:G	6	29910725	ENSG00000206503|ENSG00000227766	HLA-A|HCG4P5	0	ENSG00000206341	HLA-H	29855529	29858259	52466	unprocessed_pseudogene	C	G	0.0700935	0	G	0.0806452	0.0106383	1	58.3425	2.14328e-13	3839	7.498e-06	-1.25012	-7.72979	0.161728	6.19449e-13	-1.13964	-3.45983	0.329392	0.00144026	-1.37355	-6.80971	0.201704	2.55215e-10	-0.00938392	-0.0256793	0.365427	0.97954	-	-	-	-	-	-	-	-	-	-	-
rs41561116:29910473:G:A	6	29910473	ENSG00000206503|ENSG00000227766	HLA-A|HCG4P5	0	ENSG00000206341	HLA-H	29855529	29858259	52214	unprocessed_pseudogene	G	A	0.0700935	0	A	0.0806452	0.0106383	1	58.3425	2.14328e-13	3839	7.498e-06	-1.25012	-7.72979	0.161728	6.19449e-13	-1.13964	-3.45983	0.329392	0.00144026	-1.37355	-6.80971	0.201704	2.55215e-10	-0.00938392	-0.0256793	0.365427	0.97954	-	-	-	-	-	-	-	-	-	-	-
rs35158227:29909999:C:T	6	29909999	ENSG00000206503|ENSG00000227766	HLA-A|HCG4P5	0	ENSG00000206341	HLA-H	29855529	29858259	51740	unprocessed_pseudogene	C	T	0.0700935	0	T	0.0806452	0.0106383	1	58.3425	2.14328e-13	3839	7.498e-06	-1.25012	-7.72979	0.161728	6.19449e-13	-1.13964	-3.45983	0.329392	0.00144026	-1.37355	-6.80971	0.201704	2.55215e-10	-0.00938392	-0.0256793	0.365427	0.97954	ENSG00000206341.7	chr6_29942222_C_T_b38	53755	54	58	0.143564	2.77e-12	0.828271	0.109509	C	T
rs77653841:29907297:A:G	6	29907297	ENSG00000206503	HLA-A	1740	ENSG00000206341	HLA-H	29855529	29858259	49038	unprocessed_pseudogene	A	G	0.0700935	0	G	0.0806452	0.0106383	1	58.3425	2.14328e-13	3839	7.498e-06	-1.25012	-7.72979	0.161728	6.19449e-13	-1.13964	-3.45983	0.329392	0.00144026	-1.37355	-6.80971	0.201704	2.55215e-10	-0.00938392	-0.0256793	0.365427	0.97954	ENSG00000206341.7	chr6_29939520_A_G_b38	51053	54	58	0.143564	2.77e-12	0.828271	0.109509	A	G
rs41545815:29910947:T:A	6	29910947	ENSG00000206503	HLA-A	0	ENSG00000206341	HLA-H	29855529	29858259	52688	unprocessed_pseudogene	T	A	0.0700935	0	A	0.0806452	0.0106383	1	58.3425	2.14328e-13	3839	7.498e-06	-1.25012	-7.72979	0.161728	6.19449e-13	-1.13964	-3.45983	0.329392	0.00144026	-1.37355	-6.80971	0.201704	2.55215e-10	-0.00938392	-0.0256793	0.365427	0.97954	-	-	-	-	-	-	-	-	-	-	-
rs8080310:40623542:A:C	17	40623542	ENSG00000033627	ATP6V0A1	0	ENSG00000037042	TUBG2	40811302	40819024	187760	protein_coding	A	C	0.39	0.0654206	C	0.225275	0.0319149	1	55.7907	7.67703e-13	634	7.51015e-06	-0.697509	-7.773	0.0897349	4.78497e-13	-0.54479	-2.12195	0.256741	0.0409948	-0.68601	-7.16157	0.0957905	3.9541e-11	0.249954	1.17726	0.212318	0.240587	ENSG00000037042.8	chr17_42471524_A_C_b38	-187781	114	148	0.366337	7.62e-15	0.400311	0.0466907	A	C
rs200000898:42811242:TTCCATTCCATTCAGG:T	10	42811242	-	-	-	ENSG00000185904	LINC00839	42970928	42990785	159686	lncRNA	T	TTCCATTCCATTCAGG	0.6	0.0186916	TTCCATTCCATTCAGG	0.436782	0.0744681	1	57.0385	4.11387e-13	1185	7.52203e-06	0.477921	7.76664	0.0615351	4.97039e-13	0.535313	3.477	0.153958	0.00137355	0.472136	6.7044	0.0704219	4.42188e-10	0.0325618	0.234749	0.138709	0.814661	-	-	-	-	-	-	-	-	-	-	-
rs111718570:98606035:G:GT	3	98606035	-	-	-	ENSG00000057019	DCBLD2	98514785	98620539	0	protein_coding	GT	G	0.391509	0.00934579	G	0.335106	0	1	57.2443	3.71151e-13	1315	7.53081e-06	-0.605112	-7.35537	0.082268	5.63023e-12	-0.306326	-1.57905	0.193994	0.123321	-0.694083	-7.39939	0.0938027	1.09565e-11	0.325458	1.77556	0.183299	0.0774322	-	-	-	-	-	-	-	-	-	-	-
rs12453245:71236228:A:G	17	71236228	ENSG00000141219	C17orf80	0	ENSG00000141219	C17orf80	71228372	71245086	0	protein_coding	G	A	0.480769	0.0280374	A	0.467033	0.0319149	1	57.4878	3.28618e-13	1488	7.54502e-06	-0.586918	-6.90793	0.084963	7.29213e-11	-0.145178	-0.556654	0.260804	0.581306	-0.672904	-7.56161	0.0889895	4.52057e-12	0.526853	2.40967	0.218641	0.0169362	ENSG00000141219.15	chr17_73240089_A_G_b38	7694	151	197	0.487624	0.00351518	0.182137	0.0614883	A	G
rs8100796	19	57898833	ENSG00000268133	AC003002.4	0	ENSG00000186230	ZNF749	57946693	57958469	47860	protein_coding	T	C	0.514019	0	C	0.25	0	1	57.5783	3.14075e-13	1558	7.55035e-06	-0.801111	-8.19394	0.0977688	3.73362e-14	-0.808279	-3.61078	0.223852	0.000946537	-0.739258	-6.67387	0.110769	5.18162e-10	0.0170469	0.0772948	0.220544	0.938472	ENSG00000186230.6	chr19_57387465_T_C_b38	-47864	148	193	0.477723	4.9e-33	0.885199	0.0581789	T	C
rs12610163:57892729:T:C	19	57892729	ENSG00000268133	AC003002.4	0	ENSG00000186230	ZNF749	57946693	57958469	53964	protein_coding	T	C	0.514019	0	C	0.25	0	1	57.5783	3.14075e-13	1558	7.55035e-06	-0.801111	-8.19394	0.0977688	3.73362e-14	-0.808279	-3.61078	0.223852	0.000946537	-0.739258	-6.67387	0.110769	5.18162e-10	0.0170469	0.0772948	0.220544	0.938472	-	-	-	-	-	-	-	-	-	-	-
rs474656:40986120:G:C	21	40986120	ENSG00000183778	B3GALT5	0	ENSG00000184809	B3GALT5-AS1	40969074	40984837	1283	lncRNA	C	G	0.593458	0	G	0.365591	0.0106383	1	58.0329	2.50219e-13	1959	7.56345e-06	-0.333825	-6.74789	0.049471	1.78352e-10	-0.447899	-5.79721	0.0772612	1.42872e-06	-0.296737	-4.9422	0.0600416	2.14566e-06	-0.110384	-0.966757	0.11418	0.334914	ENSG00000184809.12	chr21_39614193_G_C_b38	1372	144	190	0.470297	9.4e-20	-0.352595	0.0338701	G	C
rs34850017:11440032:C:T	16	11440032	ENSG00000175643	RMI2	0	ENSG00000175643	RMI2	11343476	11475519	0	protein_coding	C	T	0.280374	0	T	0.107955	0.0638298	1	58.0171	2.52199e-13	1944	7.56493e-06	0.694975	8.22579	0.0844873	3.07054e-14	0.657673	3.07173	0.214105	0.00410202	0.674928	6.97005	0.0968325	1.09686e-10	0.181696	0.83358	0.217971	0.405581	ENSG00000175643.8	chr16_11346175_C_T_b38	96526	94	112	0.277228	1.62e-22	-0.615724	0.0539427	C	T
rs10713951:64322731:TA:T	7	64322731	-	-	-	ENSG00000198039	ZNF273	64330550	64391344	7819	protein_coding	TA	T	0.409524	0.0186916	T	0.271277	0	1	57.5883	3.12511e-13	1569	7.56578e-06	0.426713	7.97088	0.0535339	1.45384e-13	0.362412	3.34015	0.108502	0.00199943	0.447162	6.81408	0.0656232	2.49438e-10	-0.0986951	-0.818858	0.120528	0.41391	-	-	-	-	-	-	-	-	-	-	-
rs478671:89559560:G:C	1	89559560	ENSG00000234518	PTGES3P1	10408	ENSG00000117226	GBP3	89472362	89488577	70983	protein_coding	G	C	0.307692	0.0280374	C	0.585106	0	1	57.281	3.64402e-13	1347	7.57381e-06	0.657721	7.80726	0.0842448	3.89727e-13	0.531443	2.61836	0.202968	0.0129685	0.682743	7.10107	0.0961465	5.46495e-11	-0.224279	-1.16764	0.192078	0.244437	ENSG00000117226.11	chr1_89093877_G_C_b38	70983	115	148	0.366337	1.2e-17	-0.610634	0.0633845	G	C
rs145645249:42807910:A:G	10	42807910	-	-	-	ENSG00000185904	LINC00839	42970928	42990785	163018	lncRNA	G	A	0.607843	0.046729	A	0.4375	0.0638298	1	57.0212	4.14949e-13	1185	7.58715e-06	0.486941	7.75316	0.0628054	5.38769e-13	0.57389	3.62272	0.158414	0.000915379	0.477851	6.62549	0.0721231	6.65711e-10	0.0569054	0.403047	0.141188	0.687374	-	-	-	-	-	-	-	-	-	-	-
rs62109421:20186200:G:C	2	20186200	ENSG00000118965	WDR35	0	ENSG00000183891	TTC32	20096392	20101744	84456	protein_coding	G	C	0.11215	0	C	0.0319149	0	0	57.743	2.89248e-13	1700	7.58728e-06	-1.18154	-7.519	0.15714	2.16072e-12	-1.0698	-3.37169	0.317289	0.00183461	-1.23384	-6.8099	0.181184	2.54966e-10	-0.290552	-0.803868	0.361443	0.422494	ENSG00000183891.5	chr2_19986439_G_C_b38	84453	27	29	0.0717822	1.66e-21	1.04461	0.0945493	G	C
rs16987265:20174902:A:G	2	20174902	ENSG00000118965	WDR35	0	ENSG00000183891	TTC32	20096392	20101744	73158	protein_coding	A	G	0.11215	0	G	0.0319149	0	0	57.743	2.89248e-13	1700	7.58728e-06	-1.18154	-7.519	0.15714	2.16072e-12	-1.0698	-3.37169	0.317289	0.00183461	-1.23384	-6.8099	0.181184	2.54966e-10	-0.290552	-0.803868	0.361443	0.422494	ENSG00000183891.5	chr2_19975141_A_G_b38	73155	27	29	0.0717822	1.66e-21	1.04461	0.0945493	A	G
rs62109419:20167001:G:A	2	20167001	ENSG00000118965	WDR35	0	ENSG00000183891	TTC32	20096392	20101744	65257	protein_coding	G	A	0.11215	0	A	0.0319149	0	0	57.743	2.89248e-13	1700	7.58728e-06	-1.18154	-7.519	0.15714	2.16072e-12	-1.0698	-3.37169	0.317289	0.00183461	-1.23384	-6.8099	0.181184	2.54966e-10	-0.290552	-0.803868	0.361443	0.422494	ENSG00000183891.5	chr2_19967240_G_A_b38	65254	27	29	0.0717822	1.66e-21	1.04461	0.0945493	G	A
rs4907579:113706415:A:G	13	113706415	ENSG00000126217	MCF2L	0	ENSG00000126217	MCF2L	113548692	113754056	0	protein_coding	G	A	0.191176	0.046729	A	0.0722222	0.0425532	1	57.5354	3.20887e-13	1533	7.59033e-06	-0.941137	-8.71136	0.108036	1.49755e-15	-0.780868	-2.64624	0.295086	0.0121129	-0.906408	-7.10864	0.127508	5.24851e-11	0.0803163	0.301009	0.266824	0.763742	ENSG00000126217.20	chr13_113052101_A_G_b38	157723	76	87	0.215347	0.00881857	-0.16856	0.0635801	A	G
rs10269641:99854070:C:T	7	99854070	ENSG00000239521|ENSG00000160844	GATS	0	ENSG00000121716	PILRB	99949799	99965356	95729	protein_coding	C	T	0.212871	0.0560748	T	0.32967	0.0319149	1	56.2365	6.14315e-13	802	7.60206e-06	-0.557114	-8.07537	0.0689892	7.70692e-14	-0.51547	-3.09607	0.166491	0.00384726	-0.573387	-6.83014	0.0839495	2.29288e-10	0.0345375	0.231006	0.149509	0.817563	ENSG00000121716.20	chr7_100256447_C_T_b38	-95729	76	93	0.230198	6.17e-24	0.589084	0.0493955	C	T
rs73231283:45780669:C:T	21	45780669	ENSG00000142185	TRPM2	0	ENSG00000142185	TRPM2	45770046	45862964	0	protein_coding	C	T	0.169811	0.00934579	T	0.164894	0	1	57.6598	3.01537e-13	1634	7.60253e-06	0.56557	7.96919	0.0709696	1.46885e-13	0.814444	3.18136	0.256005	0.00306792	0.519211	6.89483	0.0753043	1.63187e-10	0.227628	1.0871	0.209391	0.278394	ENSG00000142185.16	chr21_44360786_C_T_b38	10623	79	90	0.222772	4.93e-27	-0.550371	0.0422059	C	T
rs58292618:70358871:G:C	17	70358871	ENSG00000227036	LINC00511	0	ENSG00000234899	SOX9-AS1	70030248	70233344	125527	lncRNA	G	C	0.479798	0.0747664	C	0.0670732	0.12766	0	57.9034	2.66954e-13	1848	7.6121e-06	-0.702781	-7.73842	0.0908171	5.88356e-13	-0.829876	-4.03451	0.205694	0.000282501	-0.677916	-6.45183	0.105073	1.62441e-09	-0.152013	-0.779142	0.195103	0.436881	ENSG00000234899.9	chr17_72362730_G_C_b38	125527	148	200	0.49505	0.00208083	0.177734	0.0568028	G	C
rs71429030:74473055:C:T	14	74473055	ENSG00000187097	ENTPD5	0	ENSG00000259065	AC005520.4	74254058	74270003	203052	lncRNA	C	T	0.128571	0.0186916	T	0.00531915	0	0	57.6253	3.06784e-13	1609	7.61648e-06	-1.31938	-7.73207	0.170638	6.11083e-13	-1.63385	-3.62384	0.450861	0.000912506	-1.28026	-6.67031	0.191934	5.2782e-10	-0.212808	-0.469258	0.453499	0.639432	ENSG00000259065.1	chr14_74006352_C_T_b38	218992	56	58	0.143564	1.34e-15	0.850163	0.0959185	C	T
rs12892608:74469188:T:C	14	74469188	ENSG00000187097	ENTPD5	0	ENSG00000259065	AC005520.4	74254058	74270003	199185	lncRNA	T	C	0.128571	0.0186916	C	0.00531915	0	0	57.6253	3.06784e-13	1609	7.61648e-06	-1.31938	-7.73207	0.170638	6.11083e-13	-1.63385	-3.62384	0.450861	0.000912506	-1.28026	-6.67031	0.191934	5.2782e-10	-0.212808	-0.469258	0.453499	0.639432	ENSG00000259065.1	chr14_74002485_T_C_b38	215125	56	58	0.143564	1.34e-15	0.850163	0.0959185	T	C
12:10532965:T:C	12	10532965	-	-	-	ENSG00000205809	KLRC2	10579453	10594899	46488	protein_coding	T	C	0.121495	0	C	0.164894	0	1	57.7598	2.86827e-13	1724	7.62999e-06	-1.01066	-8.08312	0.125033	7.3514e-14	-0.697791	-2.70646	0.257824	0.0104404	-1.0737	-7.10175	0.151188	5.44525e-11	0.528416	1.90679	0.277123	0.0580805	-	-	-	-	-	-	-	-	-	-	-
12:10544978:C:T	12	10544978	-	-	-	ENSG00000205809	KLRC2	10579453	10594899	34475	protein_coding	C	T	0.121495	0	T	0.164894	0	1	57.7598	2.86827e-13	1724	7.62999e-06	-1.01066	-8.08312	0.125033	7.3514e-14	-0.697791	-2.70646	0.257824	0.0104404	-1.0737	-7.10175	0.151188	5.44525e-11	0.528416	1.90679	0.277123	0.0580805	-	-	-	-	-	-	-	-	-	-	-
rs10226473	7	102394076	ENSG00000222011	FAM185A	0	ENSG00000267645	AC105052.3	102277496	102312088	81988	protein_coding	T	C	0.120192	0.0280374	C	0.222222	0.0425532	1	56.0431	6.76694e-13	731	7.63265e-06	-0.869227	-7.3956	0.117533	4.45339e-12	-0.565192	-2.1578	0.26193	0.0378883	-0.993976	-7.16847	0.138659	3.81046e-11	0.0964987	0.375724	0.256834	0.707548	-	-	-	-	-	-	-	-	-	-	-
rs717097	5	139741370	ENSG00000113073	SLC4A9	0	ENSG00000213523	SRA1	139916925	139937837	175555	protein_coding	C	A	0.490476	0.0186916	A	0.247253	0.0319149	1	55.614	8.38633e-13	590	7.63466e-06	-0.586926	-7.85221	0.0747466	2.97529e-13	-0.611849	-4.17383	0.146592	0.000188262	-0.560403	-6.18006	0.0906792	6.40308e-09	-0.224603	-1.35551	0.165696	0.176889	ENSG00000213523.10	chr5_140361785_C_A_b38	-196467	138	171	0.423267	2.45e-05	0.228621	0.0526148	C	A
17:44340942:T:C	17	44340942	-	-	-	ENSG00000265411	RN7SL656P	44397045	44397325	56103	misc_RNA	T	C	0.221698	0.00934579	C	0.0425532	0	0	57.2892	3.62909e-13	1365	7.64357e-06	-0.784763	-7.23191	0.108514	1.15129e-11	-1.02225	-4.39442	0.232625	9.83479e-05	-0.765898	-6.16265	0.124281	6.9837e-09	0.00110667	0.00461244	0.239931	0.996325	-	-	-	-	-	-	-	-	-	-	-
rs2288445:6620092:C:T	5	6620092	ENSG00000037474	NSUN2	0	ENSG00000037474	NSUN2	6599352	6633404	0	protein_coding	C	T	0.386792	0.00934579	T	0.290323	0.0106383	1	58.0161	2.52333e-13	1965	7.65072e-06	0.591432	7.58854	0.0779375	1.43359e-12	0.681464	4.68233	0.145539	4.17209e-05	0.590508	6.00765	0.0982927	1.50397e-08	0.129747	0.752882	0.172334	0.452468	ENSG00000037474.14	chr5_6619979_C_T_b38	-13312	119	143	0.35396	1.79e-11	-0.544034	0.0752261	C	T
rs9823644:181037475:G:A	3	181037475	ENSG00000242808	SOX2-OT	0	ENSG00000241231	AC068308.1	181090520	181160385	53045	lncRNA	A	G	0.438679	0.00934579	G	0.425532	0	1	56.3196	5.89324e-13	842	7.65653e-06	0.576405	7.40849	0.0778033	4.13065e-12	0.476635	2.69	0.177188	0.0108749	0.635694	7.00596	0.0907362	9.06714e-11	-0.241411	-1.39077	0.173581	0.165948	ENSG00000241231.1	chr3_181319687_G_A_b38	-122799	130	169	0.418317	2.98e-15	0.555962	0.0636827	G	A
rs16933245:33662593:G:A	9	33662593	-	-	-	ENSG00000231165	TRBV26OR9-2	33695765	33696057	33172	TR_V_pseudogene	G	A	0.0377358	0.00934579	A	0.202128	0	0	57.5511	3.18371e-13	1559	7.65853e-06	-1.10843	-7.92583	0.139851	1.9092e-13	-1.10897	-4.50902	0.245944	6.99935e-05	-1.12171	-6.10081	0.183862	9.49632e-09	0.0551196	0.202188	0.272615	0.839989	-	-	-	-	-	-	-	-	-	-	-
rs2264018:190576778:G:A	2	190576778	ENSG00000151687	ANKAR	0	ENSG00000064933	PMS1	190648811	190742355	72033	protein_coding	G	A	0.238318	0	A	0.361702	0	1	56.767	4.71206e-13	1055	7.67059e-06	0.627015	7.63217	0.0821543	1.10722e-12	0.631741	3.73433	0.169171	0.00066824	0.62665	6.54384	0.0957618	1.01411e-09	0.246972	1.3121	0.188227	0.191096	ENSG00000064933.17	chr2_189712052_G_A_b38	-72033	86	96	0.237624	0.154971	0.10057	0.0703846	G	A
17:43956305:CTT:C	17	43956305	-	-	-	ENSG00000265411	RN7SL656P	44397045	44397325	440740	misc_RNA	CTT	C	0.219626	0	C	0.0483871	0.0106383	0	57.2739	3.65712e-13	1365	7.70261e-06	-0.743457	-6.82166	0.108985	1.18272e-10	-1.10687	-5.01803	0.220579	1.51922e-05	-0.706287	-5.66509	0.124674	7.88351e-08	-0.13155	-0.53188	0.247329	0.59544	-	-	-	-	-	-	-	-	-	-	-
17:44357796:C:T	17	44357796	-	-	-	ENSG00000238083	LRRC37A2	44588877	44633016	231081	protein_coding	C	T	0.165	0.0654206	T	0.0222222	0.0425532	0	56.9533	4.29289e-13	1165	7.71687e-06	-1.08638	-7.6014	0.142918	1.32854e-12	-1.34178	-4.31343	0.311071	0.000124937	-1.02367	-6.19255	0.165307	6.01605e-09	0.00142378	0.00465191	0.306064	0.996293	-	-	-	-	-	-	-	-	-	-	-
rs10858890	12	89907166	ENSG00000139323	POC1B	0	ENSG00000139323	POC1B	89813495	89919824	0	protein_coding	T	C	0.191589	0	C	0.111702	0	1	56.8278	4.57092e-13	1097	7.73707e-06	0.594431	6.84735	0.0868118	1.02442e-10	0.483953	1.92601	0.251273	0.0622571	0.642291	7.28823	0.0881271	2.00056e-11	-0.386859	-1.68507	0.22958	0.0936428	ENSG00000139323.13	chr12_89513389_T_C_b38	-12635	78	92	0.227723	0.592508	-0.0199628	0.0372253	T	C
rs7933991:28059761:T:C	11	28059761	ENSG00000121621	KIF18A	0	ENSG00000169519	METTL15	28129795	28548588	70034	protein_coding	T	C	0.261682	0	C	0.585106	0	1	56.5661	5.20991e-13	963	7.74145e-06	0.719071	7.96536	0.0902747	1.5033e-13	0.736521	4.09466	0.179874	0.000237204	0.694652	6.30871	0.11011	3.35771e-09	0.14789	0.828138	0.178581	0.408648	ENSG00000169519.20	chr11_28038214_T_C_b38	-70095	108	131	0.324257	6.7e-08	-0.406265	0.0717707	T	C
rs145111459:110640682:TTC:T	3	110640682	-	-	-	ENSG00000177707	NECTIN3	110788918	110994410	148236	protein_coding	TTC	T	0.0377358	0.00934579	T	0.188172	0.0106383	0	57.1303	3.92925e-13	1277	7.74224e-06	-0.868342	-7.64194	0.113629	1.04484e-12	-0.652165	-2.84876	0.228929	0.00730277	-0.940942	-7.00106	0.1344	9.30591e-11	0.410608	1.72005	0.238718	0.0870769	-	-	-	-	-	-	-	-	-	-	-
rs73852325:110644796:G:A	3	110644796	ENSG00000242242	PVRL3-AS1	0	ENSG00000177707	NECTIN3	110788918	110994410	144122	protein_coding	G	A	0.0377358	0.00934579	A	0.188172	0.0106383	0	57.1303	3.92925e-13	1277	7.74224e-06	-0.868342	-7.64194	0.113629	1.04484e-12	-0.652165	-2.84876	0.228929	0.00730277	-0.940942	-7.00106	0.1344	9.30591e-11	0.410608	1.72005	0.238718	0.0870769	ENSG00000177707.10	chr3_110925949_G_A_b38	-144122	24	25	0.0618812	4.06e-14	0.815049	0.0982919	G	A
rs73852323:110640743:T:C	3	110640743	ENSG00000242242	PVRL3-AS1	0	ENSG00000177707	NECTIN3	110788918	110994410	148175	protein_coding	T	C	0.0377358	0.00934579	C	0.188172	0.0106383	0	57.1303	3.92925e-13	1277	7.74224e-06	-0.868342	-7.64194	0.113629	1.04484e-12	-0.652165	-2.84876	0.228929	0.00730277	-0.940942	-7.00106	0.1344	9.30591e-11	0.410608	1.72005	0.238718	0.0870769	ENSG00000177707.10	chr3_110921896_T_C_b38	-148175	24	25	0.0618812	4.06e-14	0.815049	0.0982919	T	C
rs9271149:32577455:A:G	6	32577455	ENSG00000196735	HLA-DQA1	18501	ENSG00000198502	HLA-DRB5	32485130	32498064	79391	protein_coding	G	A	0.240385	0.0280374	A	0.204301	0.0106383	1	58.2783	2.21321e-13	5052	7.74266e-06	-0.728802	-7.9217	0.0920006	1.95742e-13	-0.77031	-4.78651	0.160934	3.05233e-05	-0.729565	-5.94707	0.122676	2.02387e-08	-0.110455	-0.565636	0.195276	0.572319	ENSG00000198502.5	chr6_32609678_A_G_b38	79391	93	103	0.25495	6.6e-14	-0.709963	0.0864815	A	G
rs59922539:40337110:G:A	3	40337110	ENSG00000114784	EIF1B	14065	ENSG00000223797	ENTPD3-AS1	40355293	40494820	18183	lncRNA	G	A	0.297872	0.121495	A	0.27957	0.0106383	0	56.6311	5.04339e-13	996	7.75083e-06	-0.496289	-7.58039	0.0654701	1.50433e-12	-0.485175	-3.67334	0.13208	0.000793919	-0.505222	-6.56792	0.0769226	8.95948e-10	0.0802046	0.548115	0.146328	0.584267	ENSG00000223797.5	chr3_40295619_G_A_b38	-157710	97	121	0.299505	4.64e-10	0.330185	0.0497669	G	A
17:44336237:C:T	17	44336237	-	-	-	ENSG00000265411	RN7SL656P	44397045	44397325	60808	misc_RNA	C	T	0.221698	0.00934579	T	0.0425532	0	0	57.2571	3.68793e-13	1365	7.7675e-06	-0.783431	-7.20425	0.108746	1.3502e-11	-1.05023	-4.47487	0.234696	7.74737e-05	-0.758332	-6.10185	0.124279	9.4472e-09	-0.0214371	-0.0890531	0.240723	0.929135	-	-	-	-	-	-	-	-	-	-	-
rs5027601:55853156:A:C	7	55853156	ENSG00000206729	RNU6-1126P	3905	ENSG00000226278	PSPHP1	55832490	55840981	12175	unprocessed_pseudogene	A	C	0.0666667	0.0186916	C	0.369318	0.0638298	1	57.347	3.52584e-13	1428	7.76884e-06	-0.681835	-7.78399	0.0875945	4.48022e-13	-0.760127	-4.68803	0.162142	4.10147e-05	-0.639928	-5.94721	0.107601	2.02246e-08	-0.183273	-1.11229	0.164771	0.267442	ENSG00000226278.1	chr7_55785463_A_C_b38	20666	44	48	0.118812	3.44e-14	0.867899	0.104315	A	C
rs5027603:55853152:T:C	7	55853152	ENSG00000206729	RNU6-1126P	3909	ENSG00000226278	PSPHP1	55832490	55840981	12171	unprocessed_pseudogene	T	C	0.0666667	0.0186916	C	0.369318	0.0638298	1	57.347	3.52584e-13	1428	7.76884e-06	-0.681835	-7.78399	0.0875945	4.48022e-13	-0.760127	-4.68803	0.162142	4.10147e-05	-0.639928	-5.94721	0.107601	2.02246e-08	-0.183273	-1.11229	0.164771	0.267442	ENSG00000226278.1	chr7_55785459_T_C_b38	20662	44	48	0.118812	3.44e-14	0.867899	0.104315	T	C
rs5027602:55853153:G:A	7	55853153	ENSG00000206729	RNU6-1126P	3908	ENSG00000226278	PSPHP1	55832490	55840981	12172	unprocessed_pseudogene	G	A	0.0666667	0.0186916	A	0.369318	0.0638298	1	57.347	3.52584e-13	1428	7.76884e-06	-0.681835	-7.78399	0.0875945	4.48022e-13	-0.760127	-4.68803	0.162142	4.10147e-05	-0.639928	-5.94721	0.107601	2.02246e-08	-0.183273	-1.11229	0.164771	0.267442	ENSG00000226278.1	chr7_55785460_G_A_b38	20663	44	48	0.118812	3.44e-14	0.867899	0.104315	G	A
GA000126	1	-	-	-	-	ENSG00000142606	MMEL1	2522078	2564455	-	protein_coding	A	C	0.480583	0.0373832	C	0.255556	0.0425532	1	56.5543	5.2407e-13	962	7.77911e-06	-0.622279	-7.3476	0.0846914	5.89058e-12	-0.563129	-2.37805	0.236803	0.0229964	-0.662744	-7.13437	0.0928946	4.57415e-11	0.205124	1.00275	0.204561	0.317276	-	-	-	-	-	-	-	-	-	-	-
rs368567256:18935473:TG:T	10	18935473	-	-	-	ENSG00000241058	NSUN6	18834490	18948214	0	protein_coding	T	TG	0.470297	0.0560748	TG	0.430108	0.0106383	1	58.1311	2.38223e-13	2118	7.7853e-06	0.484286	7.43465	0.065139	3.54489e-12	0.717749	4.50266	0.159406	7.13303e-05	0.454216	6.15282	0.0738224	7.33421e-09	0.191808	1.14735	0.167174	0.252702	-	-	-	-	-	-	-	-	-	-	-
rs12591132	15	99784210	ENSG00000103852	TTC23	0	ENSG00000103852	TTC23	99676528	99791428	0	protein_coding	A	G	0.436893	0.0373832	G	0.392473	0.0106383	1	57.6869	2.9747e-13	1697	7.78916e-06	0.533802	7.46937	0.0714654	2.89227e-12	0.701439	3.76019	0.186544	0.000620963	0.518939	6.59908	0.0786381	7.63012e-10	-0.0449002	-0.25428	0.176578	0.799559	ENSG00000103852.12	chr15_99244005_A_G_b38	-7218	135	170	0.420792	1.88e-15	-0.368518	0.0418457	A	G
rs12894785:50049755:G:C	14	50049755	ENSG00000213741	RPS29	0	ENSG00000165502	RPL36AL	50085248	50087344	35493	protein_coding	C	G	0.216981	0.00934579	G	0.392473	0.0106383	1	56.7829	4.67458e-13	1084	7.81876e-06	0.428304	7.95805	0.0538202	1.57135e-13	0.281422	2.00174	0.140589	0.0531116	0.448539	7.26471	0.0617421	2.27127e-11	-0.0343596	-0.280075	0.12268	0.77973	ENSG00000165502.6	chr14_49583037_G_C_b38	-37648	90	103	0.25495	3e-13	0.350851	0.0441306	G	C
rs2905757:31022828:C:T	6	31022828	ENSG00000228789	HCG22	0	ENSG00000228789	HCG22	31021227	31027667	0	lncRNA	C	T	0.371429	0.0186916	T	0.398936	0	1	58.2514	2.24326e-13	4977	7.84776e-06	-0.591437	-7.8343	0.0754933	3.31339e-13	-0.658303	-4.6804	0.140651	4.19622e-05	-0.551322	-6.0287	0.0914497	1.35604e-08	-0.149854	-0.839621	0.178479	0.402193	ENSG00000228789.6	chr6_31055051_C_T_b38	1601	128	154	0.381188	7.24e-05	0.348193	0.0854872	C	T
rs62052559:70133227:G:A	16	70133227	ENSG00000090857	PDPR	14302	ENSG00000226232	NPIPB14P	70010291	70030091	103136	transcribed_unprocessed_pseudogene	G	A	0.367647	0.046729	A	0.14881	0.106383	0	56.3863	5.69982e-13	893	7.85378e-06	0.623705	7.8437	0.0795167	3.13152e-13	0.735678	4.0501	0.181644	0.000270009	0.591714	6.32321	0.0935781	3.12076e-09	0.169686	0.974506	0.174125	0.331064	ENSG00000226232.8	chr16_70099324_G_A_b38	103136	117	141	0.34901	0.174506	0.11359	0.0832857	G	A
rs12631786:132438719:T:C	3	132438719	ENSG00000113971	NPHP3	0	ENSG00000113971	NPHP3	132399453	132441258	0	protein_coding	T	C	0.163551	0	C	0.188172	0.0106383	1	57.534	3.21112e-13	1587	7.8632e-06	0.693982	8.0003	0.0867444	1.21642e-13	0.8018	3.87533	0.206898	0.000447065	0.637946	6.52041	0.0978383	1.14371e-09	0.251264	1.15196	0.218119	0.250809	ENSG00000113971.19	chr3_132719875_T_C_b38	-2567	63	71	0.175743	7.65e-34	-0.80251	0.0517386	T	C
rs17566428:111488440:G:A	5	111488440	ENSG00000129595	EPB41L4A	0	ENSG00000238363	SNORA13	111497182	111497314	8742	snoRNA	G	A	0.21028	0	A	0.155914	0.0106383	1	57.6485	3.03243e-13	1682	7.87014e-06	-0.868252	-7.4505	0.116536	3.23061e-12	-0.872039	-3.13653	0.278027	0.00345672	-0.882841	-6.91453	0.127679	1.47093e-10	0.149023	0.503235	0.296129	0.615392	-	-	-	-	-	-	-	-	-	-	-
rs78509396:111488066:T:C	5	111488066	ENSG00000129595	EPB41L4A	0	ENSG00000238363	SNORA13	111497182	111497314	9116	snoRNA	T	C	0.21028	0	C	0.155914	0.0106383	1	57.6485	3.03243e-13	1682	7.87014e-06	-0.868252	-7.4505	0.116536	3.23061e-12	-0.872039	-3.13653	0.278027	0.00345672	-0.882841	-6.91453	0.127679	1.47093e-10	0.149023	0.503235	0.296129	0.615392	-	-	-	-	-	-	-	-	-	-	-
rs9296127:34719628:C:G	6	34719628	ENSG00000124562	SNRPC	5555	ENSG00000065060	UHRF1BP1	34759792	34850915	40164	protein_coding	C	G	0.353774	0.00934579	G	0.62766	0	1	56.4301	5.5765e-13	915	7.87316e-06	-0.493203	-7.77189	0.0634599	4.8169e-13	-0.51128	-4.16681	0.122703	0.000192168	-0.492625	-6.25042	0.0788147	4.50237e-09	-0.00194859	-0.0133034	0.146472	0.9894	ENSG00000065060.16	chr6_34751851_C_G_b38	-40164	129	157	0.388614	2.6e-07	0.297099	0.0552484	C	G
rs7756405	6	34722659	ENSG00000124562	SNRPC	2524	ENSG00000065060	UHRF1BP1	34759792	34850915	37133	protein_coding	G	A	0.353774	0.00934579	A	0.62766	0	1	56.4301	5.5765e-13	915	7.87316e-06	-0.493203	-7.77189	0.0634599	4.8169e-13	-0.51128	-4.16681	0.122703	0.000192168	-0.492625	-6.25042	0.0788147	4.50237e-09	-0.00194859	-0.0133034	0.146472	0.9894	ENSG00000065060.16	chr6_34754882_G_A_b38	-37133	129	157	0.388614	2.6e-07	0.297099	0.0552484	G	A
rs9469862:34729848:A:G	6	34729848	ENSG00000124562	SNRPC	0	ENSG00000065060	UHRF1BP1	34759792	34850915	29944	protein_coding	A	G	0.353774	0.00934579	G	0.62766	0	1	56.4301	5.5765e-13	915	7.87316e-06	-0.493203	-7.77189	0.0634599	4.8169e-13	-0.51128	-4.16681	0.122703	0.000192168	-0.492625	-6.25042	0.0788147	4.50237e-09	-0.00194859	-0.0133034	0.146472	0.9894	ENSG00000065060.16	chr6_34762071_A_G_b38	-29944	129	157	0.388614	2.6e-07	0.297099	0.0552484	A	G
17:43931855:GAGAGAGAC:G	17	43931855	-	-	-	ENSG00000265411	RN7SL656P	44397045	44397325	465190	misc_RNA	GAGAGAGAC	G	0.225962	0.0280374	G	0.0517241	0.0744681	1	57.2287	3.74069e-13	1365	7.87862e-06	-0.736166	-6.78429	0.10851	1.45675e-10	-1.09421	-4.99586	0.219025	1.62449e-05	-0.704551	-5.68068	0.124026	7.31973e-08	-0.114909	-0.465162	0.247031	0.642357	-	-	-	-	-	-	-	-	-	-	-
rs10829042:18917088:C:G	10	18917088	ENSG00000241058	NSUN6	0	ENSG00000241058	NSUN6	18834490	18948214	0	protein_coding	G	C	0.465686	0.046729	C	0.419355	0.0106383	1	58.1072	2.41093e-13	2118	7.8791e-06	0.487314	7.39652	0.0658843	4.42966e-12	0.717749	4.50266	0.159406	7.13303e-05	0.460521	6.15087	0.0748708	7.40564e-09	0.186822	1.11259	0.167917	0.267313	ENSG00000241058.3	chr10_18628159_C_G_b38	-31126	143	179	0.443069	2.81e-24	0.514603	0.0427101	C	G
rs624350	11	77823557	ENSG00000159063	ALG8	0	ENSG00000159063	ALG8	77811982	77850699	0	protein_coding	A	G	0.294393	0	G	0.452128	0	1	56.8515	4.51694e-13	1131	7.88267e-06	0.615721	7.79991	0.0789395	4.07278e-13	0.40684	2.10739	0.193054	0.0423188	0.645478	7.23951	0.0891605	2.6016e-11	-0.161461	-0.855004	0.188843	0.393643	ENSG00000159063.12	chr11_78112511_G_A_b38	-27149	96	118	0.292079	2.2e-10	0.462351	0.0682558	G	A
rs9269047:32438783:C:G	6	32438783	ENSG00000196301	HLA-DRB9	0	ENSG00000198502	HLA-DRB5	32485130	32498064	46347	protein_coding	G	C	0.108247	0.0934579	C	0.144444	0.0425532	1	58.2416	2.2542e-13	5052	7.88605e-06	-0.937329	-7.92553	0.118267	1.91272e-13	-0.922939	-4.52533	0.203949	6.66761e-05	-0.957734	-6.14516	0.155852	7.61925e-09	-0.00910875	-0.0369846	0.246285	0.970537	ENSG00000198502.5	chr6_32471006_C_G_b38	-59281	48	50	0.123762	6.42e-24	-1.14597	0.0961411	C	G
rs8075910:40793704:G:T	17	40793704	ENSG00000267189	ATP5LP7	6148	ENSG00000037042	TUBG2	40811302	40819024	17598	protein_coding	G	T	0.410377	0.00934579	T	0.284946	0.0106383	1	55.6924	8.06412e-13	634	7.88883e-06	-0.641962	-7.72214	0.0831326	6.4838e-13	-0.594638	-2.32723	0.255512	0.0258626	-0.621386	-7.09058	0.0876354	5.77974e-11	0.12893	0.614008	0.209982	0.539956	ENSG00000037042.8	chr17_42641686_G_T_b38	-17619	122	154	0.381188	6.65e-16	0.409241	0.045579	G	T
rs56773894:140780822:T:C	5	140780822	ENSG00000204956|ENSG00000081853|ENSG00000254245|ENSG00000254221|ENSG00000262576|ENSG00000253910|ENSG00000253485|ENSG00000262209|ENSG00000253731|ENSG00000253537|ENSG00000253953|ENSG00000253767	PCDHGA1|PCDHGA2|PCDHGA3|PCDHGB1|PCDHGA4|PCDHGB2|PCDHGA5|PCDHGB3|PCDHGA6|PCDHGA7|PCDHGB4|PCDHGA8	0	ENSG00000253731	PCDHGA6	140753458	140892542	0	protein_coding	T	C	0.0952381	0.0186916	C	0.193548	0.0106383	1	57.2635	3.67608e-13	1394	7.90705e-06	0.632171	7.91683	0.0798515	2.0158e-13	0.454431	3.4476	0.131811	0.00148966	0.695575	6.73629	0.103258	3.74548e-10	-0.0401086	-0.24071	0.166626	0.810043	ENSG00000253731.2	chr5_141401255_T_C_b38	27341	45	47	0.116337	1.13e-06	-0.454662	0.0898727	T	C
rs62054437:43825576:T:C	17	43825576	ENSG00000120088|ENSG00000263715	CRHR1|RP11-105N13.4	0	ENSG00000204650	LINC02210	43697694	43732522	93054	transcribed_unitary_pseudogene	T	C	0.216981	0.00934579	C	0.0744681	0	1	57.6825	2.98134e-13	1720	7.91235e-06	-0.893927	-7.55886	0.118262	1.70834e-12	-0.891873	-2.93366	0.304014	0.00587651	-0.921133	-7.00544	0.131488	9.09249e-11	0.285406	1.02063	0.279637	0.308748	ENSG00000204650.14	chr17_45748210_T_C_b38	127882	86	99	0.24505	7.61e-37	0.689094	0.0414549	T	C
12:9565979:G:C	12	9565979	-	-	-	ENSG00000284634	AC092821.4	9600891	9810988	34912	lncRNA	C	G	0.252475	0.0560748	G	0.214286	0.106383	0	57.875	2.7077e-13	1894	7.9131e-06	0.780955	7.83939	0.0996192	3.21355e-13	0.704285	2.84201	0.247812	0.00742913	0.805399	7.05677	0.114131	6.92106e-11	0.0373529	0.157291	0.237477	0.875185	-	-	-	-	-	-	-	-	-	-	-
rs2322813:136582809:A:G	2	136582809	ENSG00000115850	LCT	0	ENSG00000076003	MCM6	136597196	136634013	14387	protein_coding	A	G	0.165094	0.00934579	G	0.148936	0	1	56.5137	5.34805e-13	959	7.91371e-06	0.832794	7.37081	0.112985	5.1462e-12	1.05207	3.23679	0.325035	0.00264455	0.821837	6.78505	0.121125	2.9037e-10	0.0341589	0.11899	0.287074	0.905411	ENSG00000076003.4	chr2_135825239_A_G_b38	-51187	62	71	0.175743	8.38e-14	-0.57728	0.070669	A	G
rs56356641:43958362:T:G	17	43958362	ENSG00000264589	MAPT-AS1	0	ENSG00000265411	RN7SL656P	44397045	44397325	438683	misc_RNA	T	G	0.219626	0	G	0.0449438	0.0531915	0	57.2195	3.75796e-13	1365	7.915e-06	-0.754939	-6.9227	0.109053	6.71023e-11	-1.08257	-4.89152	0.221316	2.22538e-05	-0.721719	-5.76996	0.125082	4.77513e-08	-0.102023	-0.412856	0.247116	0.680185	-	-	-	-	-	-	-	-	-	-	-
17:44347165:T:C	17	44347165	-	-	-	ENSG00000120071	KANSL1	44107282	44302755	44410	protein_coding	T	C	0.164835	0.149533	C	0.0222222	0.0425532	0	57.7014	2.95323e-13	1739	7.92433e-06	-0.948963	-7.11849	0.13331	2.20848e-11	-1.31894	-5.22993	0.25219	7.99959e-06	-0.891504	-5.50901	0.161826	1.64604e-07	-0.267865	-0.943416	0.28393	0.346685	-	-	-	-	-	-	-	-	-	-	-
rs3835175:40812797:C:CT	17	40812797	-	-	-	ENSG00000131462	TUBG1	40761701	40767256	45541	protein_coding	C	CT	0.427885	0.0280374	CT	0.244565	0.0212766	1	55.6949	8.05373e-13	638	7.92836e-06	0.601446	6.84276	0.0878952	1.05106e-10	0.994249	5.51684	0.180221	3.34849e-06	0.496275	5.02588	0.0987439	1.48485e-06	0.607425	3.02918	0.200525	0.00279902	-	-	-	-	-	-	-	-	-	-	-
rs55660209:43932173:A:G	17	43932173	ENSG00000264589	MAPT-AS1	0	ENSG00000204650	LINC02210	43697694	43732522	199651	transcribed_unitary_pseudogene	A	G	0.193069	0.0560748	G	0.0397727	0.0638298	0	57.6779	2.98808e-13	1720	7.93025e-06	-0.976935	-7.24831	0.134781	1.04733e-11	-1.09124	-3.85875	0.282796	0.000468818	-1.01743	-6.54125	0.155541	1.02765e-09	0.232163	0.799642	0.290334	0.424933	-	-	-	-	-	-	-	-	-	-	-
rs4743087:100157398:A:G	9	100157398	ENSG00000228957	RP11-23J9.3	0	ENSG00000159712	ANKRD18CP	99918852	99983517	173881	unprocessed_pseudogene	A	G	0.453271	0	G	0.260638	0	1	56.5255	5.3166e-13	968	7.941e-06	0.545248	8.3329	0.0654332	1.58718e-14	0.60224	3.78082	0.159288	0.000585605	0.491981	6.49854	0.0757064	1.2794e-09	0.258273	1.71366	0.150714	0.0882484	ENSG00000159712.10	chr9_97395116_A_G_b38	173881	131	165	0.408416	1.14e-06	-0.259061	0.0512309	A	G
rs11929390	3	42793337	ENSG00000244607	CCDC13	0	ENSG00000010282	HHATL	42734155	42744316	49021	protein_coding	C	T	0.533019	0.00934579	T	0.457447	0	1	57.1513	3.88825e-13	1326	7.95543e-06	-0.363051	-7.55163	0.0480759	1.78281e-12	-0.341484	-3.99597	0.0854572	0.000315865	-0.382225	-6.41744	0.0595604	1.93553e-09	0.111676	1.01966	0.109523	0.309208	ENSG00000010282.14	chr3_42751845_T_C_b38	49018	149	194	0.480198	1.53e-07	-0.271023	0.0493678	T	C
rs144268091:76213691:T:C	7	76213691	-	-	-	ENSG00000146707	POMZP3	76239303	76256578	25612	protein_coding	T	C	0.178218	0.0560748	C	0.105556	0.0425532	1	56.4023	5.65465e-13	912	7.95731e-06	1.05112	8.17788	0.128532	4.11976e-14	0.963344	3.72496	0.258618	0.000686196	1.0799	6.52127	0.165597	1.13871e-09	0.180242	0.645245	0.279339	0.519559	-	-	-	-	-	-	-	-	-	-	-
6:32570675:GAAATGAATCTCA:G	6	32570675	-	-	-	ENSG00000198502	HLA-DRB5	32485130	32498064	72611	protein_coding	G	GAAATGAATCTCA	0.242857	0.0186916	GAAATGAATCTCA	0.218391	0.0744681	1	58.2208	2.27775e-13	5052	7.96842e-06	-0.716267	-7.94345	0.0901707	1.71633e-13	-0.781368	-4.77612	0.163599	3.14906e-05	-0.706153	-5.95059	0.11867	1.98938e-08	-0.142158	-0.73013	0.194703	0.466224	-	-	-	-	-	-	-	-	-	-	-
rs9270849:32570649:C:T	6	32570649	ENSG00000196126	HLA-DRB1	13024	ENSG00000198502	HLA-DRB5	32485130	32498064	72585	protein_coding	T	C	0.242857	0.0186916	C	0.218391	0.0744681	1	58.2208	2.27775e-13	5052	7.96842e-06	-0.716267	-7.94345	0.0901707	1.71633e-13	-0.781368	-4.77612	0.163599	3.14906e-05	-0.706153	-5.95059	0.11867	1.98938e-08	-0.142158	-0.73013	0.194703	0.466224	ENSG00000198502.5	chr6_32602872_C_T_b38	72585	93	103	0.25495	6.6e-14	-0.709963	0.0864815	C	T
rs72761263:242327225:G:A	1	242327225	ENSG00000180287|ENSG00000272865	PLD5|RP11-561I11.4	0	ENSG00000272865	AL591686.2	242310532	242372431	0	lncRNA	G	A	0.27619	0.0186916	A	0.244565	0.0212766	1	57.9218	2.64508e-13	1954	7.97496e-06	0.760283	8.09141	0.0939618	6.9894e-14	0.718407	3.24949	0.221083	0.00255576	0.755982	6.88205	0.109848	1.74548e-10	0.0430427	0.194142	0.221707	0.846275	-	-	-	-	-	-	-	-	-	-	-
rs8051314:81387476:T:C	16	81387476	ENSG00000261609	GAN	0	ENSG00000261609	GAN	81348571	81413803	0	protein_coding	T	C	0.392523	0	C	0.351064	0	1	58.2181	2.28085e-13	2520	7.97928e-06	-0.526515	-8.17064	0.0644399	4.30677e-14	-0.504836	-2.83421	0.178122	0.00757761	-0.501985	-7.08416	0.0708602	5.98102e-11	0.0827048	0.554884	0.149049	0.579637	ENSG00000261609.5	chr16_81353871_T_C_b38	38919	142	183	0.45297	0.536685	0.027844	0.0449711	T	C
rs7107348:77754856:G:A	11	77754856	ENSG00000151364|ENSG00000259112	KCTD14|NDUFC2-KCTD14	0	ENSG00000159063	ALG8	77811982	77850699	57126	protein_coding	G	A	0.407216	0.0934579	A	0.0955056	0.0531915	1	56.8197	4.5894e-13	1131	8.00912e-06	-0.63665	-6.87886	0.0925517	8.58595e-11	-0.711995	-4.04501	0.176018	0.000274029	-0.680014	-6.36063	0.10691	2.58266e-09	0.00490731	0.0258656	0.189723	0.979392	ENSG00000159063.12	chr11_78043810_G_A_b38	-95850	125	163	0.403465	8.14e-13	0.488187	0.0627671	G	A
rs33941:20718837:A:G	19	20718837	ENSG00000237440	ZNF737	0	ENSG00000237440	ZNF737	20718631	20748615	0	protein_coding	A	G	0.449495	0.0747664	G	0.470588	0.0957447	1	57.9538	2.60313e-13	1995	8.01319e-06	-0.48889	-8.10473	0.0603216	6.44359e-14	-0.481985	-3.52829	0.136606	0.00119153	-0.488684	-6.74574	0.0724434	3.56549e-10	-0.115645	-0.817207	0.141513	0.41485	ENSG00000237440.8	chr19_20536031_A_G_b38	-29778	144	184	0.455446	0.23765	0.0433093	0.0365399	A	G
rs9270914:32572249:A:T	6	32572249	ENSG00000196126	HLA-DRB1	14624	ENSG00000198502	HLA-DRB5	32485130	32498064	74185	protein_coding	T	A	0.266667	0.0186916	A	0.211957	0.0212766	1	58.2096	2.29061e-13	5052	8.01342e-06	-0.699659	-7.93936	0.0881254	1.75939e-13	-0.731424	-4.67696	0.156389	4.23976e-05	-0.707607	-6.02791	0.117389	1.36132e-08	-0.0895077	-0.474335	0.188702	0.635815	ENSG00000198502.5	chr6_32604472_A_T_b38	74185	93	103	0.25495	6.6e-14	-0.709963	0.0864815	A	T
rs9270912:32572224:A:G	6	32572224	ENSG00000196126	HLA-DRB1	14599	ENSG00000198502	HLA-DRB5	32485130	32498064	74160	protein_coding	G	A	0.266667	0.0186916	A	0.211957	0.0212766	1	58.2096	2.29061e-13	5052	8.01342e-06	-0.699659	-7.93936	0.0881254	1.75939e-13	-0.731424	-4.67696	0.156389	4.23976e-05	-0.707607	-6.02791	0.117389	1.36132e-08	-0.0895077	-0.474335	0.188702	0.635815	ENSG00000198502.5	chr6_32604447_A_G_b38	74160	93	103	0.25495	6.6e-14	-0.709963	0.0864815	A	G
rs9270913:32572229:A:G	6	32572229	ENSG00000196126	HLA-DRB1	14604	ENSG00000198502	HLA-DRB5	32485130	32498064	74165	protein_coding	G	A	0.266667	0.0186916	A	0.211957	0.0212766	1	58.2096	2.29061e-13	5052	8.01342e-06	-0.699659	-7.93936	0.0881254	1.75939e-13	-0.731424	-4.67696	0.156389	4.23976e-05	-0.707607	-6.02791	0.117389	1.36132e-08	-0.0895077	-0.474335	0.188702	0.635815	ENSG00000198502.5	chr6_32604452_A_G_b38	74165	93	103	0.25495	6.6e-14	-0.709963	0.0864815	A	G
rs10885868	10	117922112	ENSG00000151892	GFRA1	0	ENSG00000151892	GFRA1	117816436	118032979	0	protein_coding	C	T	0.371429	0.0186916	T	0.297872	0	1	57.6764	2.99034e-13	1737	8.01468e-06	0.583574	7.8406	0.0744298	3.19044e-13	0.699893	3.17373	0.220527	0.00313101	0.556036	6.89956	0.0805901	1.59175e-10	-0.0100933	-0.0544393	0.185404	0.956643	ENSG00000151892.14	chr10_116162600_T_C_b38	-110867	119	143	0.35396	3.84e-12	0.463109	0.0616997	T	C
rs2072368:23146112:C:T	7	23146112	ENSG00000122550	KLHL7	0	ENSG00000136235	GPNMB	23275586	23314727	129474	protein_coding	T	C	0.551402	0	C	0.268817	0.0106383	1	57.1452	3.90019e-13	1332	8.01596e-06	-0.647591	-7.80481	0.0829733	3.95496e-13	-0.625497	-2.98096	0.209831	0.00519991	-0.65359	-6.94687	0.0940841	1.23994e-10	-0.0782388	-0.441378	0.17726	0.65945	ENSG00000136235.15	chr7_23106493_C_T_b38	-129474	124	154	0.381188	3.54e-14	-0.640569	0.0770347	C	T
rs79981431:34931674:C:T	11	34931674	ENSG00000149089	APIP	0	ENSG00000110435	PDHX	34937376	35042138	5702	protein_coding	C	T	0.22381	0.0186916	T	0.037234	0	0	57.8755	2.7071e-13	1923	8.03247e-06	-0.792658	-8.15055	0.097252	4.87019e-14	-0.952286	-2.91831	0.326315	0.00611329	-0.769704	-7.02559	0.109557	8.16952e-11	-0.42162	-1.30981	0.321894	0.191867	ENSG00000110435.11	chr11_34910127_C_T_b38	-5702	80	93	0.230198	0.0385511	0.0992637	0.047587	C	T
rs145172363:34958848:TTA:T	11	34958848	-	-	-	ENSG00000110435	PDHX	34937376	35042138	0	protein_coding	TTA	T	0.22381	0.0186916	T	0.037234	0	0	57.8755	2.7071e-13	1923	8.03247e-06	-0.792658	-8.15055	0.097252	4.87019e-14	-0.952286	-2.91831	0.326315	0.00611329	-0.769704	-7.02559	0.109557	8.16952e-11	-0.42162	-1.30981	0.321894	0.191867	-	-	-	-	-	-	-	-	-	-	-
rs9271562:32590411:G:A	6	32590411	ENSG00000196735	HLA-DQA1	5545	ENSG00000198502	HLA-DRB5	32485130	32498064	92347	protein_coding	G	A	0.293269	0.0280374	A	0.44086	0.0106383	1	58.2048	2.29611e-13	5052	8.03267e-06	0.63816	7.73818	0.0824691	5.89215e-13	0.601217	3.16596	0.1899	0.00319649	0.651626	6.94129	0.0938768	1.27711e-10	-0.0564323	-0.295571	0.190926	0.767885	ENSG00000198502.5	chr6_32622634_G_A_b38	92347	110	128	0.316832	1.77e-05	-0.404711	0.0914863	G	A
rs3802509	10	35772402	ENSG00000108100	CCNY	0	ENSG00000271335	AL117336.2	35603480	35625329	147073	lncRNA	G	A	0.273585	0.00934579	A	0.569892	0.0106383	1	56.2186	6.19861e-13	840	8.03415e-06	-0.664137	-7.96219	0.0834113	1.53241e-13	-0.438309	-1.92363	0.227855	0.0625649	-0.660909	-7.24695	0.0911984	2.49943e-11	-0.106669	-0.574001	0.185834	0.566657	ENSG00000271335.5	chr10_35483474_G_A_b38	147073	106	136	0.336634	4.5e-10	0.270856	0.0407891	G	A
rs62638047:42816408:A:G	10	42816408	ENSG00000215146	RP11-313J2.1	10906	ENSG00000185904	LINC00839	42970928	42990785	154520	lncRNA	A	G	0.430851	0.121495	G	0.477273	0.0638298	0	56.9054	4.39699e-13	1185	8.0397e-06	-0.481079	-7.77391	0.0618837	4.75889e-13	-0.45503	-3.1369	0.145057	0.00345325	-0.49362	-6.86041	0.071952	1.95597e-10	0.0479627	0.351366	0.136504	0.725709	-	-	-	-	-	-	-	-	-	-	-
rs606647:245204032:C:A	1	245204032	ENSG00000203666	EFCAB2	0	ENSG00000203666	EFCAB2	245133007	245290466	0	protein_coding	C	A	0.383178	0	A	0.434783	0.0212766	1	57.5057	3.25691e-13	1602	8.05072e-06	-0.598752	-7.68059	0.0779565	8.30491e-13	-0.402547	-1.84996	0.217598	0.0727767	-0.61217	-7.35413	0.0832416	1.40062e-11	0.13187	0.675293	0.195278	0.500324	ENSG00000203666.12	chr1_245040730_C_A_b38	38609	107	134	0.331683	6.33e-20	0.614699	0.0586944	C	A
rs612212:245204060:A:G	1	245204060	ENSG00000203666	EFCAB2	0	ENSG00000203666	EFCAB2	245133007	245290466	0	protein_coding	A	G	0.383178	0	G	0.434783	0.0212766	1	57.5057	3.25691e-13	1602	8.05072e-06	-0.598752	-7.68059	0.0779565	8.30491e-13	-0.402547	-1.84996	0.217598	0.0727767	-0.61217	-7.35413	0.0832416	1.40062e-11	0.13187	0.675293	0.195278	0.500324	ENSG00000203666.12	chr1_245040758_A_G_b38	38637	107	134	0.331683	6.33e-20	0.614699	0.0586944	A	G
rs6924898:34811199:C:G	6	34811199	ENSG00000065060	UHRF1BP1	0	ENSG00000065060	UHRF1BP1	34759792	34850915	0	protein_coding	G	C	0.641509	0.00934579	C	0.324468	0	1	56.3853	5.70293e-13	915	8.05165e-06	0.515562	7.81267	0.0659906	3.77288e-13	0.578095	4.14747	0.139385	0.000203342	0.503425	6.25969	0.0804234	4.29761e-09	0.0469417	0.310991	0.150942	0.756154	ENSG00000065060.16	chr6_34843422_C_G_b38	51407	129	158	0.391089	2.72e-07	0.297468	0.0554153	C	G
rs6457795:34819366:G:A	6	34819366	ENSG00000065060	UHRF1BP1	0	ENSG00000065060	UHRF1BP1	34759792	34850915	0	protein_coding	A	G	0.641509	0.00934579	G	0.324468	0	1	56.3853	5.70293e-13	915	8.05165e-06	0.515562	7.81267	0.0659906	3.77288e-13	0.578095	4.14747	0.139385	0.000203342	0.503425	6.25969	0.0804234	4.29761e-09	0.0469417	0.310991	0.150942	0.756154	ENSG00000065060.16	chr6_34851589_G_A_b38	59574	129	158	0.391089	2.72e-07	0.297468	0.0554153	G	A
rs7748203:34812054:T:C	6	34812054	ENSG00000065060	UHRF1BP1	0	ENSG00000065060	UHRF1BP1	34759792	34850915	0	protein_coding	C	T	0.641509	0.00934579	T	0.324468	0	1	56.3853	5.70293e-13	915	8.05165e-06	0.515562	7.81267	0.0659906	3.77288e-13	0.578095	4.14747	0.139385	0.000203342	0.503425	6.25969	0.0804234	4.29761e-09	0.0469417	0.310991	0.150942	0.756154	ENSG00000065060.16	chr6_34844277_T_C_b38	52262	129	158	0.391089	2.72e-07	0.297468	0.0554153	T	C
rs3734264	6	34831866	ENSG00000065060	UHRF1BP1	0	ENSG00000065060	UHRF1BP1	34759792	34850915	0	protein_coding	A	G	0.641509	0.00934579	G	0.324468	0	1	56.3853	5.70293e-13	915	8.05165e-06	0.515562	7.81267	0.0659906	3.77288e-13	0.578095	4.14747	0.139385	0.000203342	0.503425	6.25969	0.0804234	4.29761e-09	0.0469417	0.310991	0.150942	0.756154	ENSG00000065060.16	chr6_34864089_G_A_b38	72074	129	158	0.391089	2.72e-07	0.297468	0.0554153	G	A
rs36111695:34811689:G:GC	6	34811689	-	-	-	ENSG00000065060	UHRF1BP1	34759792	34850915	0	protein_coding	GC	G	0.641509	0.00934579	G	0.324468	0	1	56.3853	5.70293e-13	915	8.05165e-06	0.515562	7.81267	0.0659906	3.77288e-13	0.578095	4.14747	0.139385	0.000203342	0.503425	6.25969	0.0804234	4.29761e-09	0.0469417	0.310991	0.150942	0.756154	-	-	-	-	-	-	-	-	-	-	-
rs4259246:34803947:C:T	6	34803947	ENSG00000065060	UHRF1BP1	0	ENSG00000065060	UHRF1BP1	34759792	34850915	0	protein_coding	T	C	0.641509	0.00934579	C	0.324468	0	1	56.3853	5.70293e-13	915	8.05165e-06	0.515562	7.81267	0.0659906	3.77288e-13	0.578095	4.14747	0.139385	0.000203342	0.503425	6.25969	0.0804234	4.29761e-09	0.0469417	0.310991	0.150942	0.756154	ENSG00000065060.16	chr6_34836170_C_T_b38	44155	128	157	0.388614	1.64e-07	0.301117	0.0550056	C	T
rs1265046:31081700:A:G	6	31081700	ENSG00000204540	PSORS1C1	827	ENSG00000228789	HCG22	31021227	31027667	54033	lncRNA	G	A	0.462264	0.00934579	A	0.429348	0.0212766	1	58.1969	2.30521e-13	4977	8.06449e-06	0.607006	7.81657	0.0776563	3.68546e-13	0.698064	4.52245	0.154355	6.72509e-05	0.568441	6.14364	0.0925252	7.67703e-09	0.239283	1.2797	0.186983	0.202236	ENSG00000228789.6	chr6_31113923_A_G_b38	60473	147	189	0.467822	1.56e-05	0.37249	0.0836131	A	G
rs6799604:181111840:T:C	3	181111840	ENSG00000242808	SOX2-OT	0	ENSG00000241231	AC068308.1	181090520	181160385	0	lncRNA	T	C	0.570093	0	C	0.180851	0	1	56.2157	6.20748e-13	842	8.06479e-06	-0.661293	-7.4515	0.0887462	3.21171e-12	-0.786295	-4.72681	0.166348	3.65145e-05	-0.618451	-5.82005	0.106262	3.75137e-08	-0.102212	-0.587468	0.173987	0.557598	ENSG00000241231.1	chr3_181394052_T_C_b38	-48434	151	189	0.467822	4.42e-14	0.631954	0.0763443	T	C
rs57802969:15454667:G:A	17	15454667	ENSG00000259024|ENSG00000175106	TVP23C-CDRT4|TVP23C	0	ENSG00000175106	TVP23C	15405578	15466909	0	protein_coding	G	A	0.104762	0.0186916	A	0.236559	0.0106383	1	57.1477	3.89525e-13	1342	8.06591e-06	0.675443	7.19775	0.0938409	1.40168e-11	0.897277	4.95574	0.181058	1.83361e-05	0.628596	5.70862	0.110113	6.4065e-08	0.228307	0.974557	0.234268	0.331039	ENSG00000175106.16	chr17_15551353_G_A_b38	-12242	41	44	0.108911	0.0107227	-0.229269	0.0888119	G	A
rs61577884:40945939:ATT:A	1	40945939	-	-	-	ENSG00000187815	ZFP69	40942962	40962015	0	protein_coding	ATT	A	0.0619048	0.0186916	A	0.129032	0.0106383	1	57.3544	3.51285e-13	1489	8.07087e-06	-0.951061	-6.88528	0.13813	8.28198e-11	-0.705833	-2.36694	0.298205	0.0235975	-1.16558	-7.19388	0.162023	3.32483e-11	0.792146	2.57406	0.307741	0.0108252	-	-	-	-	-	-	-	-	-	-	-
rs146909920:40601269:G:A	17	40601269	-	-	-	ENSG00000037042	TUBG2	40811302	40819024	210033	protein_coding	G	A	0.39	0.0654206	A	0.230769	0.0319149	1	55.6409	8.27446e-13	634	8.09459e-06	-0.694194	-7.72657	0.0898451	6.31491e-13	-0.540898	-2.08633	0.259258	0.0443017	-0.68601	-7.16157	0.0957905	3.9541e-11	0.264926	1.23754	0.214074	0.217438	-	-	-	-	-	-	-	-	-	-	-
rs28373841:40601919:C:T	17	40601919	ENSG00000033627	ATP6V0A1	8943	ENSG00000037042	TUBG2	40811302	40819024	209383	protein_coding	C	T	0.39	0.0654206	T	0.230769	0.0319149	1	55.6409	8.27446e-13	634	8.09459e-06	-0.694194	-7.72657	0.0898451	6.31491e-13	-0.540898	-2.08633	0.259258	0.0443017	-0.68601	-7.16157	0.0957905	3.9541e-11	0.264926	1.23754	0.214074	0.217438	ENSG00000037042.8	chr17_42449901_C_T_b38	-209404	114	148	0.366337	7.62e-15	0.400311	0.0466907	C	T
rs12451403:40606450:C:T	17	40606450	ENSG00000033627	ATP6V0A1	4412	ENSG00000037042	TUBG2	40811302	40819024	204852	protein_coding	C	T	0.39	0.0654206	T	0.230769	0.0319149	1	55.6409	8.27446e-13	634	8.09459e-06	-0.694194	-7.72657	0.0898451	6.31491e-13	-0.540898	-2.08633	0.259258	0.0443017	-0.68601	-7.16157	0.0957905	3.9541e-11	0.264926	1.23754	0.214074	0.217438	ENSG00000037042.8	chr17_42454432_C_T_b38	-204873	114	148	0.366337	7.62e-15	0.400311	0.0466907	C	T
rs62075806:40603665:G:A	17	40603665	ENSG00000033627	ATP6V0A1	7197	ENSG00000037042	TUBG2	40811302	40819024	207637	protein_coding	G	A	0.39	0.0654206	A	0.230769	0.0319149	1	55.6409	8.27446e-13	634	8.09459e-06	-0.694194	-7.72657	0.0898451	6.31491e-13	-0.540898	-2.08633	0.259258	0.0443017	-0.68601	-7.16157	0.0957905	3.9541e-11	0.264926	1.23754	0.214074	0.217438	ENSG00000037042.8	chr17_42451647_G_A_b38	-207658	114	148	0.366337	7.62e-15	0.400311	0.0466907	G	A
rs62075809:40605624:C:T	17	40605624	ENSG00000033627	ATP6V0A1	5238	ENSG00000037042	TUBG2	40811302	40819024	205678	protein_coding	C	T	0.39	0.0654206	T	0.230769	0.0319149	1	55.6409	8.27446e-13	634	8.09459e-06	-0.694194	-7.72657	0.0898451	6.31491e-13	-0.540898	-2.08633	0.259258	0.0443017	-0.68601	-7.16157	0.0957905	3.9541e-11	0.264926	1.23754	0.214074	0.217438	ENSG00000037042.8	chr17_42453606_C_T_b38	-205699	114	148	0.366337	7.62e-15	0.400311	0.0466907	C	T
rs62075803:40598710:C:T	17	40598710	ENSG00000238704	RNU7-97P	6433	ENSG00000037042	TUBG2	40811302	40819024	212592	protein_coding	C	T	0.39	0.0654206	T	0.230769	0.0319149	1	55.6409	8.27446e-13	634	8.09459e-06	-0.694194	-7.72657	0.0898451	6.31491e-13	-0.540898	-2.08633	0.259258	0.0443017	-0.68601	-7.16157	0.0957905	3.9541e-11	0.264926	1.23754	0.214074	0.217438	ENSG00000037042.8	chr17_42446692_C_T_b38	-212613	114	148	0.366337	7.62e-15	0.400311	0.0466907	C	T
rs4796663:40600565:A:C	17	40600565	ENSG00000238704	RNU7-97P	8288	ENSG00000037042	TUBG2	40811302	40819024	210737	protein_coding	A	C	0.39	0.0654206	C	0.230769	0.0319149	1	55.6409	8.27446e-13	634	8.09459e-06	-0.694194	-7.72657	0.0898451	6.31491e-13	-0.540898	-2.08633	0.259258	0.0443017	-0.68601	-7.16157	0.0957905	3.9541e-11	0.264926	1.23754	0.214074	0.217438	ENSG00000037042.8	chr17_42448547_A_C_b38	-210758	114	148	0.366337	7.62e-15	0.400311	0.0466907	A	C
rs139012811:40601432:G:A	17	40601432	-	-	-	ENSG00000037042	TUBG2	40811302	40819024	209870	protein_coding	G	A	0.39	0.0654206	A	0.230769	0.0319149	1	55.6409	8.27446e-13	634	8.09459e-06	-0.694194	-7.72657	0.0898451	6.31491e-13	-0.540898	-2.08633	0.259258	0.0443017	-0.68601	-7.16157	0.0957905	3.9541e-11	0.264926	1.23754	0.214074	0.217438	-	-	-	-	-	-	-	-	-	-	-
rs2052022	17	15404987	ENSG00000239704|ENSG00000259024|ENSG00000175106	CDRT4|TVP23C-CDRT4|TVP23C	0	ENSG00000239704	CDRT4	15339332	15406922	0	protein_coding	G	A	0.5	0.140187	A	0.340659	0.0319149	0	57.3136	3.58511e-13	1464	8.0986e-06	-0.510156	-7.62918	0.0668691	1.12698e-12	-0.559274	-4.67553	0.119617	4.25787e-05	-0.486413	-5.95424	0.0816918	1.95412e-08	-0.194355	-1.32105	0.147122	0.1881	ENSG00000239704.10	chr17_15501673_G_A_b38	25945	151	194	0.480198	1.35e-13	0.380224	0.0470105	G	A
rs9270866:32571043:G:A	6	32571043	ENSG00000196126	HLA-DRB1	13418	ENSG00000198502	HLA-DRB5	32485130	32498064	72979	protein_coding	A	G	0.247664	0	G	0.215116	0.0851064	1	58.1868	2.31681e-13	5052	8.10509e-06	-0.713132	-7.94347	0.0897759	1.71617e-13	-0.74084	-4.41808	0.167684	9.16934e-05	-0.723994	-6.21831	0.116429	5.28872e-09	-0.0898282	-0.461086	0.194818	0.645272	ENSG00000198502.5	chr6_32603266_G_A_b38	72979	93	105	0.259901	3.77e-13	-0.67633	0.0854921	G	A
rs114707044:29786970:C:T	6	29786970	ENSG00000237042	MICG	6497	ENSG00000176998	HCG4	29759530	29760527	26443	unprocessed_pseudogene	C	T	0.0343137	0.046729	T	0.106383	0	0	58.1851	2.31883e-13	3827	8.11215e-06	1.16834	7.76669	0.150429	4.96917e-13	1.06797	4.44073	0.240495	8.5738e-05	1.19151	6.20202	0.192116	5.73794e-09	-0.180015	-0.549467	0.327618	0.58334	-	-	-	-	-	-	-	-	-	-	-
rs141385032:16214611:C:CT	17	16214611	-	-	-	ENSG00000214941	ZSWIM7	15879874	15903031	311580	protein_coding	C	CT	0.476636	0	CT	0.461538	0.0319149	1	56.3586	5.77957e-13	910	8.11526e-06	0.570903	6.70614	0.0851314	2.24782e-10	0.226108	1.1146	0.20286	0.272617	0.674724	7.42403	0.0908838	9.5826e-12	-0.493196	-2.4808	0.198805	0.0139922	-	-	-	-	-	-	-	-	-	-	-
rs12924617:56181491:C:G	16	56181491	ENSG00000246379	RP11-461O7.1	0	ENSG00000246379	AC040168.1	56017921	56225030	0	lncRNA	C	G	0.448598	0	G	0.27957	0.0106383	1	57.4812	3.297e-13	1596	8.11929e-06	-0.572773	-7.32816	0.0781605	6.59513e-12	-0.858174	-4.2773	0.200635	0.000138966	-0.549632	-6.25987	0.0878025	4.29381e-09	-0.115155	-0.609761	0.188854	0.542761	ENSG00000246379.6	chr16_56147579_C_G_b38	-43515	145	195	0.482673	0.278501	-0.0698065	0.0641992	C	G
rs34747838:56169172:AAGAT:A	16	56169172	-	-	-	ENSG00000246379	AC040168.1	56017921	56225030	0	lncRNA	AAGAT	A	0.448598	0	A	0.27957	0.0106383	1	57.4812	3.297e-13	1596	8.11929e-06	-0.572773	-7.32816	0.0781605	6.59513e-12	-0.858174	-4.2773	0.200635	0.000138966	-0.549632	-6.25987	0.0878025	4.29381e-09	-0.115155	-0.609761	0.188854	0.542761	-	-	-	-	-	-	-	-	-	-	-
rs10758225:33759300:G:A	9	33759300	ENSG00000010438	PRSS3	0	ENSG00000010438	PRSS3	33750464	33799229	0	protein_coding	G	A	0.233333	0.0186916	A	0.201087	0.0212766	1	57.3458	3.5279e-13	1500	8.16531e-06	0.639356	7.20551	0.0887316	1.34045e-11	0.429405	1.97662	0.217242	0.0560064	0.742896	7.31018	0.101625	1.77679e-11	-0.366998	-1.74951	0.209772	0.0818429	ENSG00000010438.16	chr9_33759302_G_A_b38	8836	78	91	0.225248	5.43e-14	-0.652382	0.0791479	G	A
rs4646760	3	125822871	ENSG00000144908|ENSG00000250218	ALDH1L1|ALDH1L1-AS1	0	ENSG00000114547	ROPN1B	125688003	125702297	120574	protein_coding	T	C	0.35514	0	C	0.430851	0	1	57.3664	3.49181e-13	1517	8.1734e-06	0.546274	7.73358	0.0706366	6.05601e-13	0.617213	3.75527	0.164359	0.000629703	0.51814	6.57756	0.0787739	8.5255e-10	0.0519774	0.291817	0.178117	0.77075	ENSG00000114547.9	chr3_126104028_T_C_b38	134884	123	145	0.358911	4.51e-10	-0.445557	0.0671028	T	C
17:44107513:GT:G	17	44107513	-	-	-	ENSG00000265411	RN7SL656P	44397045	44397325	289532	misc_RNA	GT	G	0.219626	0	G	0.0478723	0	0	57.1535	3.88394e-13	1365	8.18033e-06	-0.738588	-6.80965	0.108462	1.2647e-10	-1.09421	-4.99586	0.219025	1.62449e-05	-0.703672	-5.67406	0.124016	7.55409e-08	-0.125662	-0.510075	0.246361	0.610601	-	-	-	-	-	-	-	-	-	-	-
rs13289891:34162689:C:A	9	34162689	ENSG00000203513	AL353662.3	6998	ENSG00000164978	NUDT2	34329504	34343709	166815	protein_coding	C	A	0.186916	0	A	0.252747	0.0319149	1	56.9634	4.2713e-13	1242	8.18555e-06	0.574141	7.8724	0.0729309	2.63499e-13	0.597813	3.69891	0.161619	0.000738663	0.572822	6.57886	0.0870701	8.46862e-10	-0.0165555	-0.101259	0.163498	0.919454	ENSG00000164978.17	chr9_34162691_C_A_b38	-166815	67	74	0.183168	1.87e-14	-0.521275	0.0618856	C	A
rs34137354:45586148:C:T	21	45586148	ENSG00000267913	AP001055.1	1670	ENSG00000160221	GATD3A	45553492	45629997	0	protein_coding	C	T	0.108491	0.00934579	T	0.150538	0.0106383	1	57.3791	3.46963e-13	1529	8.18573e-06	-1.00505	-7.96973	0.126108	1.46406e-13	-0.762889	-3.5302	0.216104	0.00118521	-1.0609	-6.702	0.158296	4.47741e-10	0.182532	0.675756	0.270115	0.500031	-	-	-	-	-	-	-	-	-	-	-
rs2950015:44332351:A:G	17	44332351	ENSG00000262539	RP11-259G18.3	4566	ENSG00000265411	RN7SL656P	44397045	44397325	64694	misc_RNA	A	G	0.221698	0.00934579	G	0.0478723	0	0	57.1505	3.88984e-13	1365	8.19277e-06	-0.779956	-7.16061	0.108923	1.73509e-11	-1.03034	-4.47455	0.230267	7.7547e-05	-0.760307	-6.09335	0.124777	9.85396e-09	-0.0130816	-0.0544248	0.240361	0.956655	-	-	-	-	-	-	-	-	-	-	-
rs6736471:170547746:A:T	2	170547746	ENSG00000154479	CCDC173	0	ENSG00000154479	CCDC173	170501935	170550915	0	protein_coding	A	T	0.132075	0.00934579	T	0.203297	0.0319149	1	57.6883	2.97266e-13	1787	8.19664e-06	0.883453	7.64476	0.115563	1.02752e-12	0.686534	2.32277	0.295567	0.0261294	0.967586	7.23139	0.133804	2.71771e-11	-0.149802	-0.589088	0.254296	0.556513	ENSG00000154479.12	chr2_169691236_A_T_b38	-3197	46	51	0.126238	9.21e-08	-0.545751	0.097542	A	T
rs6705349:170528157:T:C	2	170528157	ENSG00000154479	CCDC173	0	ENSG00000154479	CCDC173	170501935	170550915	0	protein_coding	T	C	0.132075	0.00934579	C	0.203297	0.0319149	1	57.6883	2.97266e-13	1787	8.19664e-06	0.883453	7.64476	0.115563	1.02752e-12	0.686534	2.32277	0.295567	0.0261294	0.967586	7.23139	0.133804	2.71771e-11	-0.149802	-0.589088	0.254296	0.556513	ENSG00000154479.12	chr2_169671647_T_C_b38	-22786	46	51	0.126238	9.21e-08	-0.545751	0.097542	T	C
rs1808614:64899653:A:T	7	64899653	ENSG00000238124	RP11-667F9.2	28331	ENSG00000234585	CCT6P3	64498732	64535091	364562	transcribed_unprocessed_pseudogene	T	A	0.339623	0.00934579	A	0.230769	0.0319149	1	57.3738	3.47886e-13	1527	8.19676e-06	-0.721476	-7.71223	0.0935497	6.87877e-13	-0.532886	-2.4815	0.214743	0.0180325	-0.768852	-7.15653	0.107434	4.06233e-11	0.147372	0.639769	0.230352	0.523106	ENSG00000234585.6	chr7_65434740_A_T_b38	396380	120	151	0.373762	7.42e-22	-0.764906	0.0684479	A	T
rs11757909:37372034:C:T	6	37372034	-	RNF8	9520	ENSG00000198937	CCDC167	37450714	37467669	78680	protein_coding	C	T	0.303738	0	T	0.0795455	0.0638298	1	57.412	3.41309e-13	1558	8.20504e-06	0.554134	7.08819	0.0781771	2.62581e-11	0.741208	5.29981	0.139855	6.4718e-06	0.514267	5.41516	0.0949681	2.54776e-07	0.0861045	0.520363	0.16547	0.603426	ENSG00000198937.8	chr6_37404258_C_T_b38	-95664	83	97	0.240099	7.59e-13	-0.369209	0.047396	C	T
rs12978934	19	57896734	ENSG00000268133	AC003002.4	0	ENSG00000186230	ZNF749	57946693	57958469	49959	protein_coding	G	A	0.514151	0.00934579	A	0.25	0	1	57.4069	3.42184e-13	1558	8.22608e-06	-0.800761	-8.1933	0.0977336	3.74813e-14	-0.805297	-3.58696	0.224507	0.00101178	-0.739258	-6.67387	0.110769	5.18162e-10	0.0150451	0.0680677	0.221031	0.945804	ENSG00000186230.6	chr19_57385366_G_A_b38	-49963	148	193	0.477723	4.9e-33	0.885199	0.0581789	G	A
rs79633114:136586825:C:T	2	136586825	ENSG00000115850	LCT	0	ENSG00000076003	MCM6	136597196	136634013	10371	protein_coding	C	T	0.163551	0	T	0.148936	0	1	56.4359	5.56025e-13	959	8.22771e-06	0.831491	7.359	0.11299	5.51258e-12	1.05207	3.23679	0.325035	0.00264455	0.821043	6.77931	0.12111	2.99212e-10	0.037252	0.12975	0.287106	0.896904	ENSG00000076003.4	chr2_135829255_C_T_b38	-47171	62	71	0.175743	8.38e-14	-0.57728	0.070669	C	T
rs11666890	19	57890837	ENSG00000152433|ENSG00000268133	ZNF547|AC003002.4	0	ENSG00000186230	ZNF749	57946693	57958469	55856	protein_coding	T	C	0.528302	0.00934579	C	0.308989	0.0531915	1	57.4055	3.42417e-13	1558	8.23168e-06	-0.806419	-8.06063	0.100044	8.43106e-14	-0.630867	-2.83856	0.222249	0.00749438	-0.79726	-7.02482	0.113492	8.20322e-11	0.24598	1.09582	0.224471	0.274567	ENSG00000186230.6	chr19_57379469_T_C_b38	-55860	139	180	0.445545	7.73e-27	0.811032	0.0625314	T	C
rs113016116:33744369:GA:G	9	33744369	-	-	-	ENSG00000010438	PRSS3	33750464	33799229	6095	protein_coding	GA	G	0.233333	0.0186916	G	0.282609	0.0212766	1	57.3287	3.55823e-13	1500	8.23552e-06	0.616406	7.44143	0.0828343	3.40688e-12	0.57791	2.73546	0.211266	0.00971384	0.664227	7.06017	0.0940809	6.79705e-11	-0.0909439	-0.447466	0.203242	0.655056	-	-	-	-	-	-	-	-	-	-	-
rs28801979	21	47607088	ENSG00000228404	AP001468.58	0	ENSG00000160282	FTCD	47556176	47575493	31595	protein_coding	G	A	0.0747664	0	A	0.206522	0.0212766	1	57.6485	3.03242e-13	1764	8.25379e-06	0.675307	7.18229	0.0940239	1.53196e-11	0.744271	4.31907	0.172322	0.000122875	0.72672	6.24453	0.116377	4.63754e-09	-0.119825	-0.614478	0.195002	0.539646	ENSG00000160282.13	chr21_46187174_G_A_b38	31607	33	37	0.0915842	3.97e-10	-0.593101	0.089002	G	A
rs12213716:86119089:C:T	6	86119089	ENSG00000216439	DUTP5	17286	ENSG00000203875	SNHG5	86360209	86388650	241120	lncRNA	C	T	0.563107	0.0373832	T	0.284946	0.0106383	1	56.6511	4.99304e-13	1073	8.26668e-06	-0.638049	-8.47438	0.0752915	6.60081e-15	-0.628861	-3.27985	0.191735	0.00235473	-0.598267	-6.77449	0.0883117	3.06856e-10	0.0435729	0.256356	0.16997	0.797958	ENSG00000203875.10	chr6_85409371_C_T_b38	-269365	146	199	0.492574	8.69e-16	0.47095	0.0527109	C	T
rs13234331:50560314:G:T	7	50560314	ENSG00000132437	DDC	0	ENSG00000132436	FIGNL1	50511826	50610233	0	protein_coding	G	T	0.490476	0.0186916	T	0.231183	0.0106383	1	57.2833	3.63985e-13	1473	8.27279e-06	-0.678817	-7.66534	0.0885567	9.09314e-13	-0.513764	-2.44843	0.209834	0.0195015	-0.731921	-7.1616	0.102201	3.95348e-11	-0.100178	-0.512736	0.19538	0.608741	ENSG00000132436.11	chr7_50492616_G_T_b38	42226	133	178	0.440594	8.68e-09	0.285602	0.047037	G	T
rs7666666:187101406:A:G	4	187101406	-	FAM149A	7585	ENSG00000109794	FAM149A	187025573	187093821	7585	protein_coding	G	A	0.359813	0	A	0.468085	0	1	58.1314	2.38186e-13	2251	8.2729e-06	0.492009	8.01595	0.0613788	1.10621e-13	0.621606	3.00966	0.206537	0.00482591	0.478713	7.00524	0.0683364	9.10186e-11	0.245799	1.56378	0.157182	0.11956	ENSG00000109794.13	chr4_186180252_A_G_b38	75833	129	162	0.40099	2.46e-31	0.675168	0.0462611	A	G
rs7691348:187101380:T:C	4	187101380	-	FAM149A	7559	ENSG00000109794	FAM149A	187025573	187093821	7559	protein_coding	C	T	0.359813	0	T	0.468085	0	1	58.1314	2.38186e-13	2251	8.2729e-06	0.492009	8.01595	0.0613788	1.10621e-13	0.621606	3.00966	0.206537	0.00482591	0.478713	7.00524	0.0683364	9.10186e-11	0.245799	1.56378	0.157182	0.11956	ENSG00000109794.13	chr4_186180226_T_C_b38	75807	129	162	0.40099	2.46e-31	0.675168	0.0462611	T	C
rs8131458:47694712:G:A	21	47694712	ENSG00000160294	MCM3AP	0	ENSG00000182362	YBEY	47706256	47717665	11544	protein_coding	G	A	0.420561	0	A	0.284946	0.0106383	1	57.5474	3.18964e-13	1683	8.28308e-06	0.646907	8.00439	0.0808191	1.18664e-13	0.746749	4.63277	0.161189	4.83906e-05	0.56443	6.00707	0.0939609	1.50827e-08	0.35986	1.91001	0.188407	0.0576621	ENSG00000182362.13	chr21_46274798_G_A_b38	-11539	113	138	0.341584	1.92e-05	-0.386198	0.0876814	G	A
rs7586886:73060015:A:G	2	73060015	ENSG00000144036	EXOC6B	6845	ENSG00000144036	EXOC6B	72403113	73053170	6845	protein_coding	A	G	0.17757	0	G	0.435484	0.0106383	1	57.0946	4.00012e-13	1343	8.28924e-06	0.434221	8.04555	0.0539704	9.2412e-14	0.409348	4.06527	0.100694	0.000258368	0.435726	6.36931	0.0684102	2.47153e-09	-0.0121197	-0.119474	0.101443	0.905028	ENSG00000144036.15	chr2_72832886_A_G_b38	6845	81	94	0.232673	0.486205	-0.0343498	0.0492148	A	G
rs142685389:42931255:G:A	10	42931255	-	-	-	ENSG00000215146	BX322639.1	42827314	42863422	67833	transcribed_unprocessed_pseudogene	G	A	0.349057	0.00934579	A	0.27907	0.0851064	1	56.5164	5.34102e-13	1006	8.29064e-06	-0.670162	-7.61667	0.0879862	1.21374e-12	-0.493086	-2.53105	0.194815	0.0160203	-0.735847	-7.07885	0.10395	6.15283e-11	0.370995	1.90842	0.194399	0.0578686	-	-	-	-	-	-	-	-	-	-	-
rs71628683:155668700:G:A	1	155668700	ENSG00000125459|ENSG00000203761|ENSG00000132676	MSTO1|MSTO2P|DAP3	0	ENSG00000163374	YY1AP1	155629234	155658791	9909	protein_coding	G	A	0.127358	0.00934579	A	0.0322581	0.0106383	0	54.911	1.19185e-12	451	8.294e-06	-0.818116	-7.3572	0.111199	5.57058e-12	-1.25607	-4.62193	0.271763	4.99833e-05	-0.756233	-5.79213	0.130562	4.2921e-08	-0.403614	-1.4726	0.274083	0.142541	ENSG00000163374.19	chr1_155698909_G_A_b38	10135	49	55	0.136139	0.552912	-0.0426059	0.0716497	G	A
rs6925587:86418960:A:G	6	86418960	ENSG00000217334	RP11-33E24.3	22129	ENSG00000203875	SNHG5	86360209	86388650	30310	lncRNA	G	A	0.385714	0.0186916	A	0.430851	0	1	56.6433	5.01256e-13	1073	8.29899e-06	0.591014	8.05227	0.0733971	8.87068e-14	0.662313	3.55723	0.186188	0.00109931	0.550458	6.63245	0.0829946	6.42184e-10	0.041314	0.223714	0.184673	0.823224	ENSG00000203875.10	chr6_85709242_A_G_b38	30506	137	184	0.455446	5.53e-26	0.579271	0.0457466	A	G
rs278376	3	98493131	ENSG00000064225	ST3GAL6	0	ENSG00000057019	DCBLD2	98514785	98620539	21654	protein_coding	C	T	0.373832	0	T	0.172043	0.0106383	1	57.0476	4.09521e-13	1315	8.30937e-06	-0.680065	-7.32447	0.0928483	6.73805e-12	-0.36337	-1.68714	0.215376	0.10047	-0.778153	-7.36214	0.105697	1.34113e-11	0.342835	1.74239	0.196761	0.0830836	ENSG00000057019.15	chr3_98774287_C_T_b38	-127402	109	146	0.361386	4.48e-07	0.262965	0.0499822	C	T
rs9996644:120238877:G:T	4	120238877	ENSG00000145384	FABP2	0	ENSG00000283050	GTF2IP12	120326678	120375793	87801	transcribed_unprocessed_pseudogene	G	T	0.38785	0	T	0.446237	0.0106383	1	57.2769	3.65161e-13	1475	8.3108e-06	-0.421238	-7.09189	0.0593971	2.57107e-11	-0.556569	-4.13695	0.134536	0.000209688	-0.429344	-6.33739	0.0677477	2.90501e-09	0.0318887	0.222417	0.143374	0.824232	ENSG00000283050.1	chr4_119317722_G_T_b38	-136916	102	121	0.299505	9.81e-15	-0.508425	0.0595953	G	T
rs9996494:120238880:C:A	4	120238880	ENSG00000145384	FABP2	0	ENSG00000283050	GTF2IP12	120326678	120375793	87798	transcribed_unprocessed_pseudogene	C	A	0.38785	0	A	0.446237	0.0106383	1	57.2769	3.65161e-13	1475	8.3108e-06	-0.421238	-7.09189	0.0593971	2.57107e-11	-0.556569	-4.13695	0.134536	0.000209688	-0.429344	-6.33739	0.0677477	2.90501e-09	0.0318887	0.222417	0.143374	0.824232	ENSG00000283050.1	chr4_119317725_C_A_b38	-136913	102	121	0.299505	9.81e-15	-0.508425	0.0595953	C	A
rs3094296:101400167:T:C	3	101400167	ENSG00000114391	RPL24	0	ENSG00000244119	PDCL3P4	101431316	101432035	31149	processed_pseudogene	T	C	0.317757	0	C	0.193548	0.0106383	1	56.5514	5.24823e-13	1027	8.31666e-06	-0.622151	-7.86525	0.0791012	2.75084e-13	-0.633922	-4.01144	0.158029	0.000302037	-0.599901	-6.3608	0.0943122	2.58041e-09	-0.0516234	-0.286716	0.180051	0.774648	ENSG00000244119.1	chr3_101681323_T_C_b38	-31149	104	126	0.311881	9.43e-28	0.633153	0.04761	T	C
rs10829041:18917062:A:C	10	18917062	ENSG00000241058	NSUN6	0	ENSG00000241058	NSUN6	18834490	18948214	0	protein_coding	C	A	0.466019	0.0373832	A	0.419355	0.0106383	1	57.9943	2.55098e-13	2118	8.33678e-06	0.487528	7.39805	0.0658995	4.39029e-12	0.716021	4.47711	0.159929	7.69594e-05	0.461176	6.16034	0.0748621	7.06476e-09	0.185206	1.10255	0.16798	0.27164	ENSG00000241058.3	chr10_18628133_A_C_b38	-31152	143	178	0.440594	4.42e-24	0.516446	0.043116	A	C
rs9380046	6	28030499	ENSG00000182477	OR2B8P	8556	ENSG00000216901	ZNF603P	28143966	28144452	113467	unprocessed_pseudogene	T	C	0.257009	0	C	0.420213	0	1	56.3651	5.76059e-13	938	8.3375e-06	-0.638742	-7.47681	0.0854298	2.76882e-12	-0.387674	-1.68639	0.229884	0.100615	-0.673137	-7.31582	0.0920112	1.72348e-11	0.240788	1.20158	0.200393	0.231047	ENSG00000216901.1	chr6_28062721_T_C_b38	-113467	85	96	0.237624	5.8e-17	0.909612	0.0969929	T	C
rs149961:28015569:A:C	6	28015569	ENSG00000187763	OR2B7P	424	ENSG00000216901	ZNF603P	28143966	28144452	128397	unprocessed_pseudogene	A	C	0.257009	0	C	0.420213	0	1	56.3651	5.76059e-13	938	8.3375e-06	-0.638742	-7.47681	0.0854298	2.76882e-12	-0.387674	-1.68639	0.229884	0.100615	-0.673137	-7.31582	0.0920112	1.72348e-11	0.240788	1.20158	0.200393	0.231047	ENSG00000216901.1	chr6_28047791_A_C_b38	-128397	85	96	0.237624	5.8e-17	0.909612	0.0969929	A	C
rs9468278:28028482:C:T	6	28028482	ENSG00000182477	OR2B8P	6539	ENSG00000216901	ZNF603P	28143966	28144452	115484	unprocessed_pseudogene	C	T	0.257009	0	T	0.420213	0	1	56.3651	5.76059e-13	938	8.3375e-06	-0.638742	-7.47681	0.0854298	2.76882e-12	-0.387674	-1.68639	0.229884	0.100615	-0.673137	-7.31582	0.0920112	1.72348e-11	0.240788	1.20158	0.200393	0.231047	ENSG00000216901.1	chr6_28060704_C_T_b38	-115484	85	96	0.237624	5.8e-17	0.909612	0.0969929	C	T
rs203889:28021775:T:G	6	28021775	ENSG00000182477	OR2B8P	0	ENSG00000216901	ZNF603P	28143966	28144452	122191	unprocessed_pseudogene	T	G	0.257009	0	G	0.420213	0	1	56.3651	5.76059e-13	938	8.3375e-06	-0.638742	-7.47681	0.0854298	2.76882e-12	-0.387674	-1.68639	0.229884	0.100615	-0.673137	-7.31582	0.0920112	1.72348e-11	0.240788	1.20158	0.200393	0.231047	ENSG00000216901.1	chr6_28053997_T_G_b38	-122191	84	96	0.237624	1.97e-16	0.882826	0.0961819	T	G
rs1854962	1	1338524	-	-	-	ENSG00000134201	GSTM5	110254402	110318050	108915878	protein_coding	G	A	0.283654	0.0280374	A	0.0543478	0.0212766	1	56.8549	4.50939e-13	1202	8.36351e-06	1.03022	7.96324	0.129371	1.52267e-13	0.981553	3.22196	0.304644	0.00275201	1.04337	6.81717	0.15305	2.45426e-10	-0.23693	-0.837936	0.282754	0.403136	ENSG00000134201.10	chr1_109726664_G_A_b38	14409	80	87	0.215347	2.2e-19	-0.802807	0.0781341	G	A
rs2712050:24059408:A:C	2	24059408	ENSG00000119778	ATAD2B	0	ENSG00000173960	UBXN2A	24150155	24227779	90747	protein_coding	A	C	0.207547	0.00934579	C	0.241935	0.0106383	1	56.8792	4.45485e-13	1218	8.37234e-06	0.455256	7.84843	0.0580059	3.04367e-13	0.503178	3.6271	0.138727	0.000904175	0.470966	6.61236	0.0712251	7.12456e-10	0.15526	1.23005	0.126223	0.220225	ENSG00000173960.13	chr2_23836538_A_C_b38	-90747	67	74	0.183168	0.651805	-0.0206531	0.0456831	A	C
rs6572585:50021075:T:C	14	50021075	ENSG00000252424	RNA5SP384	1609	ENSG00000165502	RPL36AL	50085248	50087344	64173	protein_coding	C	T	0.219626	0	T	0.403226	0.0106383	1	56.6438	5.0113e-13	1084	8.38196e-06	0.419812	7.95842	0.0527507	1.56779e-13	0.264703	1.85874	0.14241	0.0714893	0.444338	7.29307	0.0609261	1.94892e-11	-0.0431223	-0.362242	0.119043	0.71758	ENSG00000165502.6	chr14_49554357_T_C_b38	-66328	92	107	0.264851	4.11e-13	0.340955	0.0431802	T	C
rs7159307:50021501:G:C	14	50021501	ENSG00000252424	RNA5SP384	2035	ENSG00000165502	RPL36AL	50085248	50087344	63747	protein_coding	C	G	0.219626	0	G	0.403226	0.0106383	1	56.6438	5.0113e-13	1084	8.38196e-06	0.419812	7.95842	0.0527507	1.56779e-13	0.264703	1.85874	0.14241	0.0714893	0.444338	7.29307	0.0609261	1.94892e-11	-0.0431223	-0.362242	0.119043	0.71758	ENSG00000165502.6	chr14_49554783_G_C_b38	-65902	92	107	0.264851	4.11e-13	0.340955	0.0431802	G	C
rs8005990:50022248:G:A	14	50022248	ENSG00000252424	RNA5SP384	2782	ENSG00000165502	RPL36AL	50085248	50087344	63000	protein_coding	A	G	0.219626	0	G	0.403226	0.0106383	1	56.6438	5.0113e-13	1084	8.38196e-06	0.419812	7.95842	0.0527507	1.56779e-13	0.264703	1.85874	0.14241	0.0714893	0.444338	7.29307	0.0609261	1.94892e-11	-0.0431223	-0.362242	0.119043	0.71758	ENSG00000165502.6	chr14_49555530_G_A_b38	-65155	92	107	0.264851	4.11e-13	0.340955	0.0431802	G	A
rs4900930:50022626:A:G	14	50022626	ENSG00000252424	RNA5SP384	3160	ENSG00000165502	RPL36AL	50085248	50087344	62622	protein_coding	G	A	0.219626	0	A	0.403226	0.0106383	1	56.6438	5.0113e-13	1084	8.38196e-06	0.419812	7.95842	0.0527507	1.56779e-13	0.264703	1.85874	0.14241	0.0714893	0.444338	7.29307	0.0609261	1.94892e-11	-0.0431223	-0.362242	0.119043	0.71758	ENSG00000165502.6	chr14_49555908_A_G_b38	-64777	92	107	0.264851	4.11e-13	0.340955	0.0431802	A	G
rs74357503:66522337:A:AT	8	66522337	-	-	-	ENSG00000272010	AC100814.2	66504085	66504707	17630	lncRNA	A	AT	0.359223	0.0373832	AT	0.261364	0.0638298	1	56.9485	4.30317e-13	1263	8.38605e-06	0.682532	7.71248	0.0884971	6.86826e-13	0.911853	4.52177	0.201659	6.7388e-05	0.623433	6.0417	0.103188	1.27187e-08	0.280409	1.32988	0.210852	0.185177	-	-	-	-	-	-	-	-	-	-	-
rs6598070:225466:T:C	11	225466	ENSG00000142082	SIRT3	0	ENSG00000185627	PSMD13	236966	252984	11500	protein_coding	C	T	0.280952	0.0186916	T	0.076087	0.0212766	1	55.9151	7.21435e-13	754	8.39334e-06	-0.68421	-8.22993	0.0831369	2.99351e-14	-0.603588	-2.73184	0.220946	0.00980189	-0.64864	-6.96076	0.0931853	1.15216e-10	-0.0809131	-0.374257	0.216197	0.708637	-	-	-	-	-	-	-	-	-	-	-
rs10894268	11	130717153	ENSG00000254842	RP11-890B15.2	0	ENSG00000120451	SNX19	130745331	130786404	28178	protein_coding	T	C	0.457547	0.00934579	C	0.223404	0	1	57.3986	3.43601e-13	1585	8.4033e-06	-0.592611	-7.90327	0.074983	2.18777e-13	-0.403041	-2.70867	0.148797	0.0103833	-0.686722	-7.07543	0.0970573	6.26618e-11	0.29704	1.87331	0.158564	0.0625853	ENSG00000120451.10	chr11_130847258_C_T_b38	-69251	148	197	0.487624	1.45e-09	-0.353314	0.055043	C	T
rs1020884	9	100158052	ENSG00000228957	RP11-23J9.3	0	ENSG00000159712	ANKRD18CP	99918852	99983517	174535	unprocessed_pseudogene	T	C	0.453271	0	C	0.207447	0	1	56.409	5.63572e-13	968	8.41765e-06	0.554335	8.31696	0.0666512	1.75137e-14	0.64764	4.11789	0.157275	0.00022168	0.489938	6.28108	0.0780022	3.85935e-09	0.293294	1.9715	0.148767	0.0501417	ENSG00000159712.10	chr9_97395770_T_C_b38	174535	131	165	0.408416	1.14e-06	-0.259061	0.0512309	T	C
rs1963498:83836659:C:G	4	83836659	ENSG00000168152|ENSG00000189308	THAP9|LIN54	0	ENSG00000251022	THAP9-AS1	83814162	83822113	14546	lncRNA	G	C	0.556604	0.00934579	C	0.234043	0	1	57.0029	4.18768e-13	1308	8.45177e-06	-0.614126	-7.52779	0.0815812	2.0517e-12	-0.781576	-4.88253	0.160076	2.28652e-05	-0.568585	-5.75881	0.0987332	5.03795e-08	-0.429361	-2.53588	0.169315	0.0120348	ENSG00000251022.6	chr4_82915506_C_G_b38	14546	151	195	0.482673	9.04e-08	-0.325073	0.0580602	C	G
rs61305295:134718268:AG:A	5	134718268	-	-	-	ENSG00000270021	AC026691.1	134734970	134736986	16702	lncRNA	AG	A	0.046729	0	A	0.0869565	0.0212766	0	57.0343	4.12255e-13	1334	8.48571e-06	1.04056	7.63598	0.136271	1.08246e-12	0.651226	2.68404	0.242629	0.0110364	1.18984	7.05905	0.168555	6.83752e-11	-0.602985	-1.99269	0.302598	0.0477498	-	-	-	-	-	-	-	-	-	-	-
rs11042148	11	9008674	ENSG00000175352	NRIP3	0	ENSG00000254860	TMEM9B-AS1	8986057	8999074	9600	lncRNA	A	G	0.28972	0	G	0.175532	0	1	56.5678	5.20544e-13	1057	8.48982e-06	-0.711654	-7.94173	0.0896094	1.73431e-13	-0.800133	-4.00836	0.199616	0.00030474	-0.684569	-6.36403	0.107569	2.53857e-09	-0.010191	-0.0504784	0.201887	0.959795	ENSG00000254860.5	chr11_8987127_A_G_b38	22353	76	79	0.195545	4.05e-22	1.05512	0.0936201	A	G
rs56094670:21126562:C:T	19	21126562	ENSG00000105750	ZNF85	0	ENSG00000105750	ZNF85	21106028	21133503	0	protein_coding	C	T	0.092233	0.0373832	T	0.108696	0.0212766	1	57.9937	2.55167e-13	2159	8.50047e-06	-1.08638	-7.57117	0.143488	1.58856e-12	-1.0796	-4.147	0.260332	0.000203622	-1.18894	-6.38718	0.186145	2.25733e-09	-0.108689	-0.33989	0.319778	0.734321	ENSG00000105750.14	chr19_20943756_C_T_b38	20534	52	56	0.138614	2.1e-09	0.635131	0.100058	C	T
rs61798920:89517119:C:T	1	89517119	ENSG00000117228	GBP1	883	ENSG00000117226	GBP3	89472362	89488577	28542	protein_coding	C	T	0.304762	0.0186916	T	0.445055	0.0319149	1	57.0487	4.09298e-13	1347	8.50694e-06	0.637617	7.74464	0.0823301	5.66905e-13	0.603396	2.69909	0.223555	0.010633	0.651446	7.05433	0.092347	7.01153e-11	-0.128345	-0.586058	0.218997	0.558543	ENSG00000117226.11	chr1_89051436_C_T_b38	28542	129	155	0.383663	3.6e-31	-0.807064	0.0555264	C	T
rs6967496:1170932:C:G	7	1170932	ENSG00000146540	C7orf50	0	ENSG00000229043	AC091729.3	1200010	1205243	29078	lncRNA	C	G	0.438679	0.00934579	G	0.511111	0.0425532	1	57.1221	3.94543e-13	1398	8.51074e-06	0.645468	7.34422	0.0878879	6.00741e-12	1.01219	5.05788	0.200122	1.34685e-05	0.579804	5.61605	0.103241	9.94814e-08	0.430777	1.96802	0.218889	0.0505442	ENSG00000229043.2	chr7_1131296_C_G_b38	-29189	146	188	0.465347	9.74e-14	-0.706401	0.0867476	C	G
rs79234231:33895386:A:G	9	33895386	ENSG00000107341	UBE2R2	0	ENSG00000260947	AL356489.2	33697457	33700984	194402	lncRNA	A	G	0.0046729	0	G	0.12766	0	0	57.3449	3.52949e-13	1563	8.51209e-06	-1.51123	-8.34802	0.181029	1.44558e-14	-1.50741	-4.42526	0.340637	8.97612e-05	-1.58725	-6.14507	0.258296	7.62245e-09	0.188425	0.546047	0.34507	0.585684	ENSG00000260947.1	chr9_33895388_A_G_b38	197929	6	6	0.0148515	5.47e-06	1.63814	0.348369	A	G
rs10829133:18941670:A:G	10	18941670	ENSG00000271786|ENSG00000152487	RP11-139J15.7|ARL5B-AS1	0	ENSG00000241058	NSUN6	18834490	18948214	0	protein_coding	G	A	0.466346	0.0280374	A	0.424731	0.0106383	1	57.9464	2.61278e-13	2118	8.53875e-06	0.479184	7.29778	0.0656616	7.86629e-12	0.72417	4.70579	0.153889	3.88898e-05	0.448054	5.98347	0.0748819	1.69348e-08	0.226691	1.35545	0.167244	0.176909	ENSG00000241058.3	chr10_18652741_A_G_b38	-6544	141	177	0.438119	3.08e-22	0.494183	0.0436819	A	G
12:77323112:T:G	12	77323112	-	-	-	ENSG00000175183	CSRP2	77252489	77272803	50309	protein_coding	T	G	0.287129	0.0560748	G	0.102151	0.0106383	1	57.1272	3.93536e-13	1407	8.54367e-06	-0.716586	-7.56409	0.0947353	1.65643e-12	-0.875767	-4.85451	0.180403	2.48782e-05	-0.661155	-5.79318	0.114126	4.27039e-08	-0.382491	-1.87334	0.204176	0.0625813	-	-	-	-	-	-	-	-	-	-	-
rs186593761:30155379:T:C	7	30155379	ENSG00000106086	PLEKHA8	0	ENSG00000106086	PLEKHA8	30067020	30170099	0	protein_coding	T	C	0.150485	0.0373832	C	0.176829	0.12766	0	57.1827	3.82768e-13	1447	8.54615e-06	-0.895894	-7.96948	0.112416	1.46627e-13	-0.935924	-3.82125	0.244926	0.000521874	-0.880243	-6.52539	0.134895	1.11484e-09	0.0181198	0.0688794	0.263066	0.945159	ENSG00000106086.18	chr7_30115763_T_C_b38	88359	53	55	0.146277	0.244778	0.109864	0.0941129	T	C
rs9936154:56215341:C:T	16	56215341	ENSG00000246379	RP11-461O7.1	0	ENSG00000246379	AC040168.1	56017921	56225030	0	lncRNA	C	T	0.495327	0	T	0.452128	0	1	57.3779	3.47172e-13	1596	8.54956e-06	0.586551	7.3042	0.0803032	7.57896e-12	0.658655	3.34631	0.19683	0.00196616	0.613073	6.7956	0.0902162	2.74788e-10	-0.0624806	-0.337237	0.185272	0.736316	ENSG00000246379.6	chr16_56181429_C_T_b38	-9665	134	173	0.428218	0.826596	-0.0145464	0.0662936	C	T
rs9939525:56159130:C:T	16	56159130	ENSG00000246379|ENSG00000260041	RP11-461O7.1|RP11-355E10.1	0	ENSG00000246379	AC040168.1	56017921	56225030	0	lncRNA	C	T	0.495327	0	T	0.452128	0	1	57.3779	3.47172e-13	1596	8.54956e-06	0.586551	7.3042	0.0803032	7.57896e-12	0.658655	3.34631	0.19683	0.00196616	0.613073	6.7956	0.0902162	2.74788e-10	-0.0624806	-0.337237	0.185272	0.736316	ENSG00000246379.6	chr16_56125218_C_T_b38	-65876	134	173	0.428218	0.826596	-0.0145464	0.0662936	C	T
rs149020037:34865421:AC:A	11	34865421	-	-	-	ENSG00000110435	PDHX	34937376	35042138	71955	protein_coding	AC	A	0.336449	0	A	0.0585106	0	1	57.7483	2.88473e-13	1923	8.55955e-06	-0.686933	-7.91836	0.0867519	1.9973e-13	-0.783899	-4.7174	0.166172	3.75593e-05	-0.626643	-5.95773	0.105182	1.92112e-08	-0.348066	-1.74532	0.199428	0.0825718	-	-	-	-	-	-	-	-	-	-	-
rs11602364:34865504:C:G	11	34865504	ENSG00000149089	APIP	9137	ENSG00000110435	PDHX	34937376	35042138	71872	protein_coding	C	G	0.336449	0	G	0.0585106	0	1	57.7483	2.88473e-13	1923	8.55955e-06	-0.686933	-7.91836	0.0867519	1.9973e-13	-0.783899	-4.7174	0.166172	3.75593e-05	-0.626643	-5.95773	0.105182	1.92112e-08	-0.348066	-1.74532	0.199428	0.0825718	ENSG00000110435.11	chr11_34843957_C_G_b38	-71872	114	141	0.34901	0.0148814	0.104041	0.0422661	C	G
rs55911702:34868267:T:C	11	34868267	ENSG00000149089	APIP	6374	ENSG00000110435	PDHX	34937376	35042138	69109	protein_coding	T	C	0.336449	0	C	0.0585106	0	1	57.7483	2.88473e-13	1923	8.55955e-06	-0.686933	-7.91836	0.0867519	1.9973e-13	-0.783899	-4.7174	0.166172	3.75593e-05	-0.626643	-5.95773	0.105182	1.92112e-08	-0.348066	-1.74532	0.199428	0.0825718	ENSG00000110435.11	chr11_34846720_T_C_b38	-69109	114	140	0.346535	0.0130579	0.106968	0.0426185	T	C
rs146629474:34864506:C:T	11	34864506	ENSG00000149089	APIP	10135	ENSG00000110435	PDHX	34937376	35042138	72870	protein_coding	C	T	0.336449	0	T	0.0585106	0	1	57.7483	2.88473e-13	1923	8.55955e-06	-0.686933	-7.91836	0.0867519	1.9973e-13	-0.783899	-4.7174	0.166172	3.75593e-05	-0.626643	-5.95773	0.105182	1.92112e-08	-0.348066	-1.74532	0.199428	0.0825718	ENSG00000110435.11	chr11_34842959_C_T_b38	-72870	114	141	0.34901	0.0148814	0.104041	0.0422661	C	T
rs12569760:18847720:G:A	10	18847720	ENSG00000241058	NSUN6	0	ENSG00000241058	NSUN6	18834490	18948214	0	protein_coding	A	G	0.462264	0.00934579	G	0.420213	0	1	57.9412	2.61961e-13	2118	8.56108e-06	0.481266	7.46564	0.0644641	2.95623e-12	0.655064	4.3462	0.150721	0.000113422	0.462742	6.24914	0.0740489	4.53143e-09	0.130452	0.815066	0.16005	0.416072	-	-	-	-	-	-	-	-	-	-	-
rs76421195:80109326:T:C	17	80109326	ENSG00000176155	CCDC57	0	ENSG00000176155	CCDC57	80059336	80170706	0	protein_coding	T	C	0.495327	0	C	0.462366	0.0106383	1	56.6916	4.893e-13	1134	8.56159e-06	0.422625	8.00607	0.0527881	1.17462e-13	0.395482	3.05518	0.129446	0.00428433	0.418961	6.88168	0.0608807	1.74893e-10	-0.0583105	-0.440739	0.132302	0.659911	ENSG00000176155.18	chr17_82151450_T_C_b38	-61380	121	153	0.42033	3.86e-12	-0.248119	0.0330595	T	C
rs35618937:80114166:CA:C	17	80114166	-	-	-	ENSG00000176155	CCDC57	80059336	80170706	0	protein_coding	CA	C	0.495327	0	C	0.462366	0.0106383	1	56.6916	4.893e-13	1134	8.56159e-06	0.422625	8.00607	0.0527881	1.17462e-13	0.395482	3.05518	0.129446	0.00428433	0.418961	6.88168	0.0608807	1.74893e-10	-0.0583105	-0.440739	0.132302	0.659911	-	-	-	-	-	-	-	-	-	-	-
rs55857499:119608257:CA:C	1	119608257	-	-	-	ENSG00000231365	WARS2-AS1	119683014	119818596	74757	lncRNA	CA	C	0.276699	0.0373832	C	0.458333	0.106383	0	57.4099	3.41668e-13	1624	8.56163e-06	0.532509	7.75775	0.0686422	5.24192e-13	0.631024	2.8832	0.218863	0.00668899	0.524986	7.00693	0.0749239	9.02076e-11	-0.0286214	-0.164069	0.174447	0.869854	-	-	-	-	-	-	-	-	-	-	-
rs34340636:66806160:G:T	15	66806160	ENSG00000174444|ENSG00000174442	RPL4|ZWILCH	0	ENSG00000075131	TIPIN	66628529	66679084	127076	protein_coding	G	T	0.0896226	0.00934579	T	0.0744681	0	1	57.4842	3.29207e-13	1689	8.57956e-06	-1.00383	-7.35658	0.136453	5.5906e-12	-1.05591	-4.14764	0.254581	0.000203246	-1.00698	-6.34675	0.15866	2.77062e-09	-0.16868	-0.477498	0.353259	0.633565	ENSG00000075131.9	chr15_66513822_G_T_b38	127076	32	32	0.0792079	3.1e-19	1.32352	0.1295	G	T
rs140246632:172377306:TTTTTTTG:T	2	172377306	-	-	-	ENSG00000071967	CYBRD1	172378757	172414639	1451	protein_coding	T	TTTTTTTG	0.509524	0.0186916	TTTTTTTG	0.306452	0.0106383	1	56.6656	4.95704e-13	1122	8.58185e-06	0.574042	7.29874	0.0786495	7.82302e-12	0.54491	2.53352	0.21508	0.0159256	0.596414	7.0885	0.0841382	5.84418e-11	-0.108595	-0.584026	0.185942	0.559907	-	-	-	-	-	-	-	-	-	-	-
rs200453522:29908680:AATGAATTG:A	6	29908680	-	-	-	ENSG00000204623	ZNRD1ASP	29968788	30029417	60108	transcribed_unitary_pseudogene	AATGAATTG	A	0.298077	0.0280374	A	0.205556	0.0425532	1	58.0672	2.45961e-13	3971	8.60464e-06	-0.629319	-7.95271	0.0791326	1.6229e-13	-0.66841	-3.44022	0.194293	0.00152026	-0.605426	-6.79942	0.0890408	2.69341e-10	-0.0201053	-0.104894	0.191672	0.916572	-	-	-	-	-	-	-	-	-	-	-
rs1035479:37893300:A:C	19	37893300	ENSG00000196437	ZNF569	8757	ENSG00000226686	LINC01535	37742787	37756437	136863	lncRNA	A	C	0.196262	0	C	0.461957	0.0212766	1	56.3544	5.79171e-13	963	8.60595e-06	0.703481	7.78402	0.090375	4.47942e-13	0.894819	4.1445	0.215905	0.000205118	0.647963	6.25919	0.103522	4.30834e-09	0.108739	0.515152	0.211081	0.607055	ENSG00000226686.7	chr19_37402398_A_C_b38	150486	69	82	0.20297	0.00296312	-0.381654	0.126491	A	C
rs4803539:37897522:A:C	19	37897522	ENSG00000196437	ZNF569	4535	ENSG00000226686	LINC01535	37742787	37756437	141085	lncRNA	A	C	0.196262	0	C	0.461957	0.0212766	1	56.3544	5.79171e-13	963	8.60595e-06	0.703481	7.78402	0.090375	4.47942e-13	0.894819	4.1445	0.215905	0.000205118	0.647963	6.25919	0.103522	4.30834e-09	0.108739	0.515152	0.211081	0.607055	ENSG00000226686.7	chr19_37406620_A_C_b38	154708	69	82	0.20297	0.00296312	-0.381654	0.126491	A	C
rs2532343:44344097:G:C	17	44344097	ENSG00000261575	RP11-259G18.1	306	ENSG00000265411	RN7SL656P	44397045	44397325	52948	misc_RNA	G	C	0.22381	0.0186916	C	0.0425532	0	0	57.0512	4.08779e-13	1365	8.60969e-06	-0.783471	-7.18083	0.109106	1.54491e-11	-1.02225	-4.39442	0.232625	9.83479e-05	-0.767153	-6.14331	0.124876	7.68973e-09	-0.00466404	-0.0194164	0.240212	0.98453	-	-	-	-	-	-	-	-	-	-	-
rs11992935:180720:G:C	8	180720	ENSG00000223508	RPL23AP53	0	ENSG00000223508	RPL23AP53	163186	182231	0	transcribed_processed_pseudogene	G	C	0.394231	0.0280374	C	0.447059	0.0957447	1	56.9644	4.26917e-13	1308	8.61622e-06	0.621752	7.37736	0.0842784	4.95347e-12	0.491717	2.85339	0.172327	0.00721722	0.690561	6.98731	0.0988307	1.00099e-10	-0.105266	-0.550106	0.191356	0.582903	ENSG00000223508.5	chr8_230720_G_C_b38	-1416	133	172	0.425743	0.000938688	0.266607	0.0791048	G	C
rs7760641:170864590:T:C	6	170864590	ENSG00000112592	TBP	0	ENSG00000071994	PDCD2	170884383	170893780	19793	protein_coding	C	T	0.448598	0	T	0.217391	0.0212766	1	56.2157	6.20759e-13	900	8.62048e-06	0.490285	7.46623	0.065667	2.94607e-12	0.324606	1.97906	0.16402	0.0557191	0.536397	7.2318	0.0741719	2.71172e-11	-0.18003	-1.18181	0.152334	0.23878	ENSG00000071994.10	chr6_170555502_T_C_b38	-29190	134	177	0.438119	9.77e-06	0.255101	0.0558628	T	C
rs7771229:170864467:G:A	6	170864467	ENSG00000112592	TBP	0	ENSG00000071994	PDCD2	170884383	170893780	19916	protein_coding	A	G	0.448598	0	G	0.217391	0.0212766	1	56.2157	6.20759e-13	900	8.62048e-06	0.490285	7.46623	0.065667	2.94607e-12	0.324606	1.97906	0.16402	0.0557191	0.536397	7.2318	0.0741719	2.71172e-11	-0.18003	-1.18181	0.152334	0.23878	ENSG00000071994.10	chr6_170555379_G_A_b38	-29313	134	177	0.438119	9.77e-06	0.255101	0.0558628	G	A
rs309113:136737460:C:A	2	136737460	ENSG00000115866	DARS	0	ENSG00000076003	MCM6	136597196	136634013	103447	protein_coding	C	A	0.158879	0	A	0.376344	0.0106383	1	56.3419	5.82783e-13	959	8.62365e-06	0.711132	7.40813	0.0959935	4.13942e-12	0.754166	2.98265	0.252851	0.00517711	0.744622	6.88809	0.108103	1.69092e-10	-0.160133	-0.782255	0.204708	0.435054	ENSG00000076003.4	chr2_135979890_C_A_b38	103464	73	84	0.207921	1e-12	-0.540141	0.0697682	C	A
rs9923472:56281754:C:T	16	56281754	ENSG00000087258	GNAO1	0	ENSG00000246379	AC040168.1	56017921	56225030	56724	lncRNA	C	T	0.490566	0.00934579	T	0.452128	0	1	57.3604	3.50218e-13	1596	8.62455e-06	0.578571	7.30121	0.0792432	7.71173e-12	0.546402	2.78543	0.196165	0.00857121	0.625016	7.04286	0.0887447	7.45297e-11	-0.129071	-0.710912	0.181556	0.478025	ENSG00000246379.6	chr16_56247842_C_T_b38	56748	136	174	0.430693	0.839751	-0.0136737	0.067512	C	T
rs9302680:56269892:G:A	16	56269892	ENSG00000087258	GNAO1	0	ENSG00000246379	AC040168.1	56017921	56225030	44862	lncRNA	G	A	0.490566	0.00934579	A	0.452128	0	1	57.3604	3.50218e-13	1596	8.62455e-06	0.578571	7.30121	0.0792432	7.71173e-12	0.546402	2.78543	0.196165	0.00857121	0.625016	7.04286	0.0887447	7.45297e-11	-0.129071	-0.710912	0.181556	0.478025	ENSG00000246379.6	chr16_56235980_G_A_b38	44886	136	174	0.430693	0.839751	-0.0136737	0.067512	G	A
rs11076145:56249887:G:A	16	56249887	ENSG00000087258	GNAO1	0	ENSG00000246379	AC040168.1	56017921	56225030	24857	lncRNA	G	A	0.490566	0.00934579	A	0.452128	0	1	57.3604	3.50218e-13	1596	8.62455e-06	0.578571	7.30121	0.0792432	7.71173e-12	0.546402	2.78543	0.196165	0.00857121	0.625016	7.04286	0.0887447	7.45297e-11	-0.129071	-0.710912	0.181556	0.478025	ENSG00000246379.6	chr16_56215975_G_A_b38	24881	136	174	0.430693	0.839751	-0.0136737	0.067512	G	A
rs4783932	16	56274501	ENSG00000087258	GNAO1	0	ENSG00000246379	AC040168.1	56017921	56225030	49471	lncRNA	C	T	0.490566	0.00934579	T	0.452128	0	1	57.3604	3.50218e-13	1596	8.62455e-06	0.578571	7.30121	0.0792432	7.71173e-12	0.546402	2.78543	0.196165	0.00857121	0.625016	7.04286	0.0887447	7.45297e-11	-0.129071	-0.710912	0.181556	0.478025	ENSG00000246379.6	chr16_56240589_C_T_b38	49495	136	174	0.430693	0.839751	-0.0136737	0.067512	C	T
17:44762252:A:G	17	44762252	-	-	-	ENSG00000238083	LRRC37A2	44588877	44633016	129236	protein_coding	A	G	0.188679	0.00934579	G	0.0806452	0.0106383	1	56.7281	4.80448e-13	1165	8.6365e-06	-0.947631	-7.78531	0.12172	4.44517e-13	-1.14504	-4.07634	0.280899	0.00025019	-0.895214	-6.33337	0.141349	2.96465e-09	0.00294555	0.0108675	0.271042	0.991341	-	-	-	-	-	-	-	-	-	-	-
rs12052153	19	57879098	ENSG00000152433|ENSG00000268133	ZNF547|AC003002.4	0	ENSG00000186230	ZNF749	57946693	57958469	67595	protein_coding	G	T	0.52381	0.0186916	T	0.302198	0.0319149	1	57.3082	3.59481e-13	1558	8.64189e-06	-0.76341	-8.11979	0.0940184	5.87775e-14	-0.703367	-3.3358	0.210854	0.00202324	-0.722445	-6.79564	0.10631	2.74729e-10	0.0687664	0.317956	0.216277	0.750873	ENSG00000186230.6	chr19_57367730_G_T_b38	-67599	144	188	0.465347	2.35e-31	0.854628	0.0585281	G	T
rs4403271:99908516:A:G	6	99908516	ENSG00000123552	USP45	0	ENSG00000123552	USP45	99880255	99969604	0	protein_coding	A	G	0.308411	0	G	0.295699	0.0106383	1	57.6343	3.05397e-13	1835	8.64702e-06	0.365411	7.49067	0.0487822	2.55239e-12	0.104821	0.97697	0.107292	0.335289	0.421463	7.5286	0.0559816	5.4161e-12	-0.230394	-1.97392	0.116719	0.0498635	ENSG00000123552.17	chr6_99460640_A_G_b38	-61088	95	112	0.277228	0.0069553	0.155574	0.0569057	A	G
rs785843:262617:C:A	9	262617	ENSG00000107099	DOCK8	0	ENSG00000172785	CBWD1	121038	179147	83470	protein_coding	A	C	0.533981	0.0373832	C	0.461111	0.0425532	1	56.7599	4.72861e-13	1186	8.65335e-06	0.631553	7.67102	0.0823298	8.79121e-13	0.568934	2.50862	0.226792	0.0169044	0.637817	7.104	0.0897829	5.38028e-11	-0.183865	-0.925539	0.198657	0.355879	ENSG00000172785.18	chr9_262617_C_A_b38	83470	141	191	0.472772	8.91e-14	0.604635	0.0741115	C	A
rs4577404:98637768:G:A	3	98637768	ENSG00000239462	CTD-2021J15.1	0	ENSG00000057019	DCBLD2	98514785	98620539	17229	protein_coding	G	A	0.359813	0	A	0.139785	0.0106383	1	56.9648	4.2682e-13	1315	8.66037e-06	-0.737147	-7.4689	0.0986956	2.90039e-12	-0.435326	-1.93376	0.225119	0.0612616	-0.832854	-7.29557	0.114159	1.92277e-11	0.280856	1.36107	0.20635	0.17513	ENSG00000057019.15	chr3_98918924_G_A_b38	17235	102	133	0.329208	1.62e-07	0.283062	0.0516797	G	A
rs62446688:30098892:T:G	7	30098892	ENSG00000106086	PLEKHA8	0	ENSG00000106086	PLEKHA8	30067020	30170099	0	protein_coding	T	G	0.149533	0	G	0.255319	0	1	57.154	3.88298e-13	1447	8.6696e-06	-0.805777	-8.19717	0.0982994	3.66031e-14	-0.943823	-3.83399	0.246173	0.000503222	-0.739409	-6.51571	0.113481	1.1716e-09	-0.165993	-0.678215	0.24475	0.498474	ENSG00000106086.18	chr7_30059276_T_G_b38	31872	63	65	0.160891	0.00475644	0.248562	0.0868288	T	G
rs10951259:30085766:T:G	7	30085766	ENSG00000106086	PLEKHA8	0	ENSG00000106086	PLEKHA8	30067020	30170099	0	protein_coding	T	G	0.149533	0	G	0.255319	0	1	57.154	3.88298e-13	1447	8.6696e-06	-0.805777	-8.19717	0.0982994	3.66031e-14	-0.943823	-3.83399	0.246173	0.000503222	-0.739409	-6.51571	0.113481	1.1716e-09	-0.165993	-0.678215	0.24475	0.498474	ENSG00000106086.18	chr7_30046150_T_G_b38	18746	63	65	0.160891	0.00475644	0.248562	0.0868288	T	G
rs62446684:30097737:G:A	7	30097737	ENSG00000106086	PLEKHA8	0	ENSG00000106086	PLEKHA8	30067020	30170099	0	protein_coding	G	A	0.149533	0	A	0.255319	0	1	57.154	3.88298e-13	1447	8.6696e-06	-0.805777	-8.19717	0.0982994	3.66031e-14	-0.943823	-3.83399	0.246173	0.000503222	-0.739409	-6.51571	0.113481	1.1716e-09	-0.165993	-0.678215	0.24475	0.498474	ENSG00000106086.18	chr7_30058121_G_A_b38	30717	63	65	0.160891	0.00475644	0.248562	0.0868288	G	A
rs3735170:150034184:T:C	7	150034184	ENSG00000127399	LRRC61	0	ENSG00000127399	LRRC61	150020352	150035245	0	protein_coding	T	C	0.190476	0.0186916	C	0.188889	0.0425532	1	56.6448	5.00877e-13	1123	8.67914e-06	-0.6373	-7.58501	0.084021	1.46382e-12	-0.75783	-4.69388	0.161451	4.03018e-05	-0.617465	-5.88322	0.104953	2.76254e-08	0.0394279	0.204913	0.192413	0.837863	ENSG00000127399.14	chr7_150337095_T_C_b38	14456	92	107	0.264851	1.89e-44	0.915849	0.0468751	T	C
rs3735169:150034378:A:G	7	150034378	ENSG00000127399	LRRC61	0	ENSG00000127399	LRRC61	150020352	150035245	0	protein_coding	A	G	0.190476	0.0186916	G	0.188889	0.0425532	1	56.6448	5.00877e-13	1123	8.67914e-06	-0.6373	-7.58501	0.084021	1.46382e-12	-0.75783	-4.69388	0.161451	4.03018e-05	-0.617465	-5.88322	0.104953	2.76254e-08	0.0394279	0.204913	0.192413	0.837863	ENSG00000127399.14	chr7_150337289_A_G_b38	14650	92	107	0.264851	1.89e-44	0.915849	0.0468751	A	G
rs61072358:61882517:GGA:G	20	61882517	-	-	-	ENSG00000275620	AL121827.2	61885330	61892967	2813	lncRNA	GGA	G	0.403061	0.0841121	G	0.0941176	0.0957447	1	57.3071	3.59685e-13	1564	8.6801e-06	0.780602	7.61942	0.102449	1.1941e-12	1.019	4.47399	0.22776	7.76762e-05	0.722058	6.1066	0.118242	9.22776e-09	0.162402	0.762949	0.212861	0.446455	-	-	-	-	-	-	-	-	-	-	-
rs9826847:40345312:A:T	3	40345312	ENSG00000114784	EIF1B	5863	ENSG00000223797	ENTPD3-AS1	40355293	40494820	9981	lncRNA	A	T	0.297872	0.121495	T	0.281915	0	0	56.403	5.65253e-13	996	8.68696e-06	-0.494202	-7.55832	0.0653852	1.71377e-12	-0.485175	-3.67334	0.13208	0.000793919	-0.503046	-6.55054	0.0767946	9.79769e-10	0.0791495	0.540664	0.146393	0.589383	ENSG00000223797.5	chr3_40303821_A_T_b38	-149508	97	121	0.299505	4.64e-10	0.330185	0.0497669	A	T
rs9270945:32572948:A:C	6	32572948	ENSG00000196126	HLA-DRB1	15323	ENSG00000198502	HLA-DRB5	32485130	32498064	74884	protein_coding	C	A	0.255	0.0654206	A	0.220238	0.106383	0	58.0431	2.48947e-13	5052	8.7091e-06	-0.734081	-7.97686	0.0920263	1.40217e-13	-0.761178	-4.5815	0.166142	5.63986e-05	-0.732916	-6.08712	0.120404	1.01627e-08	-0.11883	-0.596147	0.199329	0.551798	ENSG00000198502.5	chr6_32605171_A_C_b38	74884	93	103	0.25495	6.6e-14	-0.709963	0.0864815	A	C
rs9270946:32572952:G:A	6	32572952	ENSG00000196126	HLA-DRB1	15327	ENSG00000198502	HLA-DRB5	32485130	32498064	74888	protein_coding	A	G	0.255	0.0654206	G	0.220238	0.106383	0	58.0431	2.48947e-13	5052	8.7091e-06	-0.734081	-7.97686	0.0920263	1.40217e-13	-0.761178	-4.5815	0.166142	5.63986e-05	-0.732916	-6.08712	0.120404	1.01627e-08	-0.11883	-0.596147	0.199329	0.551798	ENSG00000198502.5	chr6_32605175_G_A_b38	74888	93	103	0.25495	6.6e-14	-0.709963	0.0864815	G	A
rs9271074:32575849:G:T	6	32575849	ENSG00000196126	HLA-DRB1	18224	ENSG00000198502	HLA-DRB5	32485130	32498064	77785	protein_coding	T	G	0.207921	0.0560748	G	0.196629	0.0531915	1	58.0406	2.49258e-13	5052	8.72e-06	-0.770462	-7.95345	0.0968714	1.61566e-13	-0.852465	-4.82839	0.176553	2.69122e-05	-0.754262	-5.89298	0.127993	2.63455e-08	-0.179017	-0.86221	0.207626	0.389676	ENSG00000198502.5	chr6_32608072_G_T_b38	77785	91	101	0.253769	9.39e-14	-0.707325	0.0867934	G	T
rs7281816	21	47578569	ENSG00000160284	SPATC1L	2493	ENSG00000160282	FTCD	47556176	47575493	3076	protein_coding	C	T	0.133333	0.0186916	T	0.222826	0.0212766	1	57.5382	3.20441e-13	1764	8.72194e-06	0.639292	7.32431	0.0872836	6.7444e-12	0.52796	2.79626	0.18881	0.00834063	0.725435	7.05118	0.102881	7.13024e-11	-0.227809	-1.16022	0.19635	0.247439	ENSG00000160282.13	chr21_46158655_C_T_b38	3088	61	70	0.173267	2.5e-17	-0.536279	0.0563625	C	T
rs7225119:80087077:G:A	17	80087077	ENSG00000176155	CCDC57	0	ENSG00000176155	CCDC57	80059336	80170706	0	protein_coding	A	G	0.490654	0	G	0.505435	0.0212766	1	56.6534	4.98724e-13	1134	8.72649e-06	0.437218	7.98099	0.0547824	1.36756e-13	0.40041	2.82049	0.141964	0.00784551	0.436681	6.97841	0.062576	1.04932e-10	-0.0844183	-0.60913	0.138588	0.543178	ENSG00000176155.18	chr17_82129201_G_A_b38	-83629	136	171	0.423267	8.17e-14	0.25304	0.0309598	G	A
rs7216843:80086863:C:T	17	80086863	ENSG00000176155	CCDC57	0	ENSG00000176155	CCDC57	80059336	80170706	0	protein_coding	T	C	0.490654	0	C	0.505435	0.0212766	1	56.6534	4.98724e-13	1134	8.72649e-06	0.437218	7.98099	0.0547824	1.36756e-13	0.40041	2.82049	0.141964	0.00784551	0.436681	6.97841	0.062576	1.04932e-10	-0.0844183	-0.60913	0.138588	0.543178	ENSG00000176155.18	chr17_82128987_C_T_b38	-83843	136	171	0.423267	8.17e-14	0.25304	0.0309598	C	T
rs5758128:41314012:C:T	22	41314012	ENSG00000196236	XPNPEP3	0	ENSG00000196236	XPNPEP3	41253081	41328819	0	protein_coding	C	T	0.447619	0.0186916	T	0.183908	0.0744681	1	56.453	5.51301e-13	1026	8.72775e-06	0.755798	8.39449	0.0900351	1.08416e-14	0.588681	3.13372	0.187854	0.00348252	0.757695	6.82882	0.110955	2.30887e-10	0.0237896	0.125953	0.188877	0.899904	-	-	-	-	-	-	-	-	-	-	-
rs2972545:36751737:T:A	19	36751737	ENSG00000196357	ZNF565	14578	ENSG00000267053	AC092296.2	36795466	36812176	43729	lncRNA	A	T	0.40566	0.00934579	T	0.410112	0.0531915	1	56.385	5.70369e-13	992	8.73039e-06	0.466805	7.39699	0.0631075	4.41757e-12	0.332105	2.01553	0.164773	0.0515781	0.511904	7.23344	0.0707692	2.68799e-11	-0.157202	-0.978048	0.160731	0.329314	ENSG00000267053.6	chr19_36260835_T_A_b38	-43745	128	152	0.376238	0.307954	-0.0868445	0.0849133	T	A
rs11015306:18932702:T:C	10	18932702	ENSG00000241058|ENSG00000271786	NSUN6|RP11-139J15.7	0	ENSG00000241058	NSUN6	18834490	18948214	0	protein_coding	C	T	0.470874	0.0373832	T	0.430108	0.0106383	1	57.9009	2.67285e-13	2118	8.73507e-06	0.483573	7.41856	0.0651842	3.89463e-12	0.717749	4.50266	0.159406	7.13303e-05	0.453214	6.13408	0.0738846	8.05067e-09	0.192886	1.15336	0.167238	0.250235	ENSG00000241058.3	chr10_18643773_T_C_b38	-15512	143	179	0.443069	2.81e-24	0.514603	0.0427101	T	C
rs7071897:18933802:G:A	10	18933802	ENSG00000241058|ENSG00000271786	NSUN6|RP11-139J15.7	0	ENSG00000241058	NSUN6	18834490	18948214	0	protein_coding	A	G	0.470874	0.0373832	G	0.430108	0.0106383	1	57.9009	2.67285e-13	2118	8.73507e-06	0.483573	7.41856	0.0651842	3.89463e-12	0.717749	4.50266	0.159406	7.13303e-05	0.453214	6.13408	0.0738846	8.05067e-09	0.192886	1.15336	0.167238	0.250235	ENSG00000241058.3	chr10_18644873_G_A_b38	-14412	143	180	0.445545	1.55e-23	0.50425	0.0427993	G	A
rs60303763:18934194:G:GCTAT	10	18934194	-	-	-	ENSG00000241058	NSUN6	18834490	18948214	0	protein_coding	GCTAT	G	0.470874	0.0373832	G	0.430108	0.0106383	1	57.9009	2.67285e-13	2118	8.73507e-06	0.483573	7.41856	0.0651842	3.89463e-12	0.717749	4.50266	0.159406	7.13303e-05	0.453214	6.13408	0.0738846	8.05067e-09	0.192886	1.15336	0.167238	0.250235	-	-	-	-	-	-	-	-	-	-	-
rs4748503:18936079:T:G	10	18936079	ENSG00000241058|ENSG00000271786	NSUN6|RP11-139J15.7	0	ENSG00000241058	NSUN6	18834490	18948214	0	protein_coding	G	T	0.470874	0.0373832	T	0.430108	0.0106383	1	57.9009	2.67285e-13	2118	8.73507e-06	0.483573	7.41856	0.0651842	3.89463e-12	0.717749	4.50266	0.159406	7.13303e-05	0.453214	6.13408	0.0738846	8.05067e-09	0.192886	1.15336	0.167238	0.250235	ENSG00000241058.3	chr10_18647150_T_G_b38	-12135	143	179	0.443069	2.81e-24	0.514603	0.0427101	T	G
12:11114476:A:G	12	11114476	-	-	-	ENSG00000275778	AC018630.2	10998448	11324199	0	protein_coding	A	G	0.26699	0.0373832	G	0.225806	0.0106383	1	57.4082	3.41947e-13	1656	8.73746e-06	-0.678898	-7.44905	0.0911389	3.25824e-12	-0.543168	-2.41518	0.224898	0.0210877	-0.738203	-7.18158	0.102791	3.55173e-11	0.274639	1.30677	0.210166	0.192895	-	-	-	-	-	-	-	-	-	-	-
rs113153344:40417839:TA:T	3	40417839	-	-	-	ENSG00000223797	ENTPD3-AS1	40355293	40494820	0	lncRNA	TA	T	0.295238	0.0186916	T	0.115854	0.12766	0	56.3912	5.68609e-13	996	8.73854e-06	-0.53359	-7.03118	0.0758892	3.63285e-11	-0.619105	-4.32694	0.143082	0.000120057	-0.55155	-6.13749	0.0898658	7.91545e-09	0.111365	0.697882	0.159575	0.486118	-	-	-	-	-	-	-	-	-	-	-
rs2897061:98557460:T:C	9	98557460	ENSG00000175611	LINC00476	0	ENSG00000175611	LINC00476	98521513	98638331	0	lncRNA	C	T	0.523364	0	T	0.445652	0.0212766	1	57.232	3.73443e-13	1517	8.7413e-06	-0.712321	-8.13199	0.0875949	5.45555e-14	-0.753722	-3.51181	0.214625	0.00124731	-0.697375	-6.70069	0.104075	4.50805e-10	0.00776117	0.034937	0.222148	0.972167	ENSG00000175611.11	chr9_95795178_T_C_b38	-80522	136	182	0.450495	2.08e-15	-0.629295	0.0715898	T	C
rs61498650:45450127:A:AGT	21	45450127	-	-	-	ENSG00000275464	FP565260.1	45527280	45551063	77153	protein_coding	A	AGT	0.172222	0.158879	AGT	0.148352	0.0319149	0	56.9697	4.2579e-13	1331	8.74459e-06	0.861711	7.99306	0.107807	1.27106e-13	1.04875	3.99041	0.262817	0.000320983	0.837214	6.40674	0.130677	2.04382e-09	0.0992456	0.374645	0.264906	0.708349	-	-	-	-	-	-	-	-	-	-	-
rs4483544:42782388:A:C	10	42782388	ENSG00000228755	PABPC1P8	5121	ENSG00000185904	LINC00839	42970928	42990785	188540	lncRNA	C	A	0.604762	0.0186916	A	0.442529	0.0744681	1	56.7353	4.78728e-13	1185	8.75332e-06	0.483359	7.8	0.0619691	4.07053e-13	0.539462	3.50952	0.153714	0.00125528	0.47586	6.66473	0.0713998	5.43338e-10	0.0516896	0.36781	0.140533	0.713431	-	-	-	-	-	-	-	-	-	-	-
rs514775:108731481:A:G	1	108731481	ENSG00000085491	SLC25A24	0	ENSG00000085491	SLC25A24	108676665	108743471	0	protein_coding	A	G	0.252336	0	G	0.203297	0.0319149	1	57.1987	3.7972e-13	1494	8.75347e-06	0.768662	7.73781	0.0993384	5.90493e-13	0.682128	2.89575	0.235562	0.00647757	0.786246	6.98665	0.112535	1.0045e-10	-0.158479	-0.68707	0.23066	0.49289	ENSG00000085491.15	chr1_108188859_A_G_b38	-11066	80	95	0.235149	1.32e-11	-0.443524	0.060868	A	G
rs6070062:37042995:A:G	20	37042995	ENSG00000224635	RP4-564F22.5	0	ENSG00000196756	SNHG17	37048285	37064052	5290	lncRNA	G	A	0.210526	0.11215	A	0.551724	0.0744681	0	56.642	5.01598e-13	1131	8.75355e-06	-0.630159	-7.38941	0.0852786	4.61722e-12	-0.715638	-4.16508	0.171819	0.000193144	-0.62356	-6.2685	0.0994752	4.11151e-09	-0.0833842	-0.44671	0.186663	0.655602	ENSG00000196756.11	chr20_38414348_G_A_b38	-21005	73	84	0.207921	5.04e-22	0.895031	0.0796581	G	A
rs5869112:81581974:GA:G	5	81581974	-	-	-	ENSG00000205464	ATP6AP1L	81575281	81682796	0	protein_coding	G	GA	0.338095	0.0186916	GA	0.361111	0.0425532	1	57.1135	3.96246e-13	1438	8.79204e-06	-0.662779	-8.29454	0.0799054	2.0112e-14	-0.645465	-3.09591	0.208489	0.00384889	-0.651106	-6.89411	0.0944437	1.63806e-10	-0.0282617	-0.152224	0.185658	0.879174	-	-	-	-	-	-	-	-	-	-	-
rs9270699:32567298:G:A	6	32567298	ENSG00000196126	HLA-DRB1	9673	ENSG00000198502	HLA-DRB5	32485130	32498064	69234	protein_coding	A	G	0.237113	0.0934579	G	0.211765	0.0957447	1	58.0212	2.51684e-13	5052	8.80485e-06	-0.73083	-7.71541	0.0947235	6.74943e-13	-0.799498	-4.85539	0.164662	2.48119e-05	-0.716412	-5.8691	0.122065	2.95855e-08	-0.148336	-0.724761	0.204668	0.469505	ENSG00000198502.5	chr6_32599521_G_A_b38	69234	93	106	0.262376	1.26e-12	-0.657109	0.085321	G	A
rs9270698:32567297:T:C	6	32567297	ENSG00000196126	HLA-DRB1	9672	ENSG00000198502	HLA-DRB5	32485130	32498064	69233	protein_coding	C	T	0.237113	0.0934579	T	0.211765	0.0957447	1	58.0212	2.51684e-13	5052	8.80485e-06	-0.73083	-7.71541	0.0947235	6.74943e-13	-0.799498	-4.85539	0.164662	2.48119e-05	-0.716412	-5.8691	0.122065	2.95855e-08	-0.148336	-0.724761	0.204668	0.469505	ENSG00000198502.5	chr6_32599520_T_C_b38	69233	93	106	0.262376	1.26e-12	-0.657109	0.085321	T	C
rs862245:81585737:C:A	5	81585737	ENSG00000205464	ATP6AP1L	0	ENSG00000205464	ATP6AP1L	81575281	81682796	0	protein_coding	A	C	0.345794	0	C	0.358696	0.0212766	1	57.1086	3.9722e-13	1438	8.81365e-06	-0.684311	-8.32965	0.0821537	1.61938e-14	-0.698918	-3.39906	0.205621	0.00170224	-0.660028	-6.74944	0.09779	3.49722e-10	-0.017094	-0.0917182	0.186375	0.92702	ENSG00000205464.11	chr5_82289918_C_A_b38	10456	106	120	0.29703	1.06e-33	-0.75749	0.0490021	C	A
rs199521:44853456:G:C	17	44853456	ENSG00000108379	WNT3	0	ENSG00000238083	LRRC37A2	44588877	44633016	220440	protein_coding	C	G	0.221154	0.0280374	G	0.626506	0.117021	0	56.6836	4.91267e-13	1165	8.83099e-06	-0.592577	-6.21381	0.0953646	3.22612e-09	-1.10978	-6.20154	0.178953	4.19364e-07	-0.489864	-4.26901	0.114749	3.5713e-05	-0.248008	-1.31476	0.188633	0.190199	ENSG00000238083.7	chr17_46776090_G_C_b38	264579	99	126	0.311881	1.05e-28	-0.940656	0.0689539	G	C
rs650024:46928931:A:G	19	46928931	-	CCDC8	12090	ENSG00000182013	PNMA8A	46969748	46974820	40817	protein_coding	G	A	0.227273	0.0747664	A	0.113636	0.0638298	1	56.8902	4.43048e-13	1292	8.83241e-06	-0.424557	-7.99967	0.0530718	1.22107e-13	-0.508209	-3.80888	0.133428	0.000540622	-0.409441	-6.5102	0.0628923	1.20521e-09	-0.0490759	-0.390161	0.125784	0.696862	ENSG00000182013.17	chr19_46425674_A_G_b38	-45889	79	85	0.210396	1.34e-12	-0.221097	0.0287499	A	G
rs13148080:98680947:A:G	4	98680947	ENSG00000163116	STPG2	0	ENSG00000163116	STPG2	98105244	99064627	0	protein_coding	A	G	0.35514	0	G	0.101064	0	1	57.9143	2.655e-13	2157	8.83651e-06	0.64963	7.89607	0.0822726	2.28483e-13	0.563677	3.18906	0.176753	0.00300546	0.669782	6.90972	0.0969333	1.50871e-10	-0.076357	-0.444652	0.171723	0.657085	-	-	-	-	-	-	-	-	-	-	-
rs1456207	4	98676911	ENSG00000163116	STPG2	0	ENSG00000163116	STPG2	98105244	99064627	0	protein_coding	G	A	0.35514	0	A	0.101064	0	1	57.9143	2.655e-13	2157	8.83651e-06	0.64963	7.89607	0.0822726	2.28483e-13	0.563677	3.18906	0.176753	0.00300546	0.669782	6.90972	0.0969333	1.50871e-10	-0.076357	-0.444652	0.171723	0.657085	-	-	-	-	-	-	-	-	-	-	-
rs180823964:1892696:A:G	16	1892696	ENSG00000162039|ENSG00000260541	MEIOB|LA16c-429E7.1	0	ENSG00000180185	FAHD1	1876942	1890208	2488	protein_coding	A	G	0.0754717	0.00934579	G	0.111111	0.0425532	1	57.1773	3.83808e-13	1494	8.8477e-06	-1.00374	-7.60597	0.131967	1.29313e-12	-0.755501	-3.42255	0.220742	0.00159596	-1.16599	-6.74266	0.172927	3.62321e-10	0.475225	1.68811	0.281512	0.0930564	ENSG00000180185.11	chr16_1842695_A_G_b38	15500	58	63	0.155941	3.85e-43	1.06202	0.0558246	A	G
rs186507777:1892697:C:T	16	1892697	ENSG00000162039|ENSG00000260541	MEIOB|LA16c-429E7.1	0	ENSG00000180185	FAHD1	1876942	1890208	2489	protein_coding	C	T	0.0754717	0.00934579	T	0.111111	0.0425532	1	57.1773	3.83808e-13	1494	8.8477e-06	-1.00374	-7.60597	0.131967	1.29313e-12	-0.755501	-3.42255	0.220742	0.00159596	-1.16599	-6.74266	0.172927	3.62321e-10	0.475225	1.68811	0.281512	0.0930564	ENSG00000180185.11	chr16_1842696_C_T_b38	15501	58	63	0.155941	3.85e-43	1.06202	0.0558246	C	T
rs2569754:41936734:A:G	19	41936734	ENSG00000105341	ATP5SL	489	ENSG00000105341	DMAC2	41937223	41946622	489	protein_coding	G	A	0.400943	0.00934579	A	0.193548	0.0106383	1	56.4789	5.44205e-13	1057	8.87572e-06	0.540584	7.57465	0.0713676	1.55628e-12	0.661399	4.39991	0.150321	9.67645e-05	0.532089	6.0926	0.0873337	9.89069e-09	0.169837	0.972949	0.174559	0.331836	ENSG00000105341.18	chr19_41430829_A_G_b38	-9888	141	172	0.425743	1.31e-14	0.543222	0.064039	A	G
rs34270587:70341369:G:A	16	70341369	ENSG00000157349|ENSG00000260537	DDX19B|RP11-529K1.3	0	ENSG00000226232	NPIPB14P	70010291	70030091	311278	transcribed_unprocessed_pseudogene	G	A	0.350962	0.0280374	A	0.0706522	0.0212766	1	56.1412	6.44293e-13	893	8.87771e-06	0.675265	7.87243	0.085776	2.63455e-13	0.738004	3.66483	0.201375	0.000813198	0.653452	6.53531	0.0999879	1.05951e-09	0.196433	1.07849	0.182136	0.282204	ENSG00000226232.8	chr16_70307466_G_A_b38	311278	112	139	0.344059	0.290674	0.0858919	0.0810219	G	A
rs72703100:614291:C:T	5	614291	ENSG00000112877	CEP72	0	ENSG00000171368	TPPP	659977	693467	45686	protein_coding	C	T	0.198113	0.00934579	T	0.037234	0	0	56.655	4.98348e-13	1156	8.88907e-06	-0.600887	-7.69523	0.0780856	7.61174e-13	-0.845856	-3.55938	0.237641	0.00109275	-0.574355	-6.63218	0.0866013	6.43099e-10	-0.34018	-1.55323	0.219015	0.122059	-	-	-	-	-	-	-	-	-	-	-
rs11668796:38165302:G:A	19	38165302	ENSG00000120784|ENSG00000196381	ZFP30|ZNF781	0	ENSG00000196381	ZNF781	38158652	38183216	0	protein_coding	A	G	0.373832	0	G	0.537634	0.0106383	1	56.2622	6.06481e-13	951	8.89945e-06	-0.593657	-7.7381	0.0767188	5.89491e-13	-0.692544	-3.43586	0.201564	0.00153861	-0.576123	-6.66762	0.0864062	5.35257e-10	-0.0221418	-0.113168	0.195654	0.910019	ENSG00000196381.10	chr19_37674401_G_A_b38	-4372	139	173	0.428218	4.9e-13	-0.300695	0.0382285	G	A
rs4329135:136462546:A:G	6	136462546	ENSG00000171408|ENSG00000237596	PDE7B|RP13-143G15.4	0	ENSG00000171408	PDE7B	136172839	136516712	0	protein_coding	A	G	0.334906	0.00934579	G	0.642857	0.0319149	1	56.1952	6.27153e-13	921	8.9125e-06	-0.534021	-7.69518	0.0693968	7.61412e-13	-0.375352	-2.71775	0.138111	0.0101518	-0.614674	-6.98634	0.0879823	1.00614e-10	0.190801	1.20511	0.158326	0.229683	ENSG00000171408.13	chr6_136141408_A_G_b38	289712	126	162	0.40099	0.961658	0.0015067	0.0312931	A	G
rs150500228:655828:TTTATTA:T	11	655828	-	-	-	ENSG00000177042	TMEM80	695428	705028	39600	protein_coding	TTTATTA	T	0.494505	0.149533	T	0.261111	0.0425532	0	56.7303	4.79926e-13	1204	8.91593e-06	0.793012	8.20963	0.0965953	3.39081e-14	0.525188	2.64133	0.198835	0.0122597	0.763297	7.05363	0.108213	7.03782e-11	0.0274613	0.132872	0.206674	0.894437	-	-	-	-	-	-	-	-	-	-	-
rs10415281	19	9599034	ENSG00000198028	ZNF560	0	ENSG00000278611	ZNF426-DT	9649369	9650410	50335	lncRNA	C	T	0.327103	0	T	0.154255	0	1	56.6741	4.93595e-13	1171	8.91853e-06	-0.688255	-7.56698	0.0909551	1.62841e-12	-0.517955	-2.61239	0.198269	0.0131587	-0.745381	-7.06042	0.105572	6.7878e-11	0.220017	1.01697	0.216345	0.310481	ENSG00000278611.1	chr19_9488358_T_C_b38	-50375	134	168	0.415842	9.38e-22	-0.567367	0.0509388	T	C
rs7658851:48367628:A:T	4	48367628	ENSG00000109171	SLAIN2	0	ENSG00000109171	SLAIN2	48343546	48428218	0	protein_coding	A	T	0.275701	0	T	0.284946	0.0106383	1	56.5433	5.26967e-13	1098	8.92795e-06	0.506036	7.39453	0.0684339	4.48153e-12	0.289193	1.54634	0.187018	0.131018	0.581914	7.35881	0.0790771	1.36555e-11	-0.173247	-1.0499	0.165013	0.295119	ENSG00000109171.14	chr4_48365611_A_T_b38	24289	104	124	0.306931	0.711187	-0.0143073	0.0385732	A	T
rs35289445:48368838:G:GT	4	48368838	-	-	-	ENSG00000109171	SLAIN2	48343546	48428218	0	protein_coding	G	GT	0.275701	0	GT	0.284946	0.0106383	1	56.5433	5.26967e-13	1098	8.92795e-06	0.506036	7.39453	0.0684339	4.48153e-12	0.289193	1.54634	0.187018	0.131018	0.581914	7.35881	0.0790771	1.36555e-11	-0.173247	-1.0499	0.165013	0.295119	-	-	-	-	-	-	-	-	-	-	-
rs11065145	12	120947419	ENSG00000110871	COQ5	0	ENSG00000110871	COQ5	120941082	120972237	0	protein_coding	A	G	0.275701	0	G	0.18617	0	1	56.6077	5.10258e-13	1134	8.9283e-06	-0.594204	-7.59775	0.0782078	1.35756e-12	-0.512763	-3.40983	0.150378	0.0016527	-0.599848	-6.70677	0.0894392	4.36763e-10	0.128582	0.693996	0.185278	0.488546	ENSG00000110871.14	chr12_120509616_A_G_b38	-24734	107	124	0.306931	9.69e-13	0.472033	0.0609282	A	G
rs3916065	12	120934624	ENSG00000088986	DYNLL1	0	ENSG00000110871	COQ5	120941082	120972237	6458	protein_coding	A	C	0.275701	0	C	0.18617	0	1	56.6077	5.10258e-13	1134	8.9283e-06	-0.594204	-7.59775	0.0782078	1.35756e-12	-0.512763	-3.40983	0.150378	0.0016527	-0.599848	-6.70677	0.0894392	4.36763e-10	0.128582	0.693996	0.185278	0.488546	ENSG00000110871.14	chr12_120496821_A_C_b38	-37529	107	124	0.306931	9.69e-13	0.472033	0.0609282	A	C
12:120964014:G:A	12	120964014	-	-	-	ENSG00000110871	COQ5	120941082	120972237	0	protein_coding	G	A	0.275701	0	A	0.18617	0	1	56.6077	5.10258e-13	1134	8.9283e-06	-0.594204	-7.59775	0.0782078	1.35756e-12	-0.512763	-3.40983	0.150378	0.0016527	-0.599848	-6.70677	0.0894392	4.36763e-10	0.128582	0.693996	0.185278	0.488546	-	-	-	-	-	-	-	-	-	-	-
12:120920927:G:C	12	120920927	-	-	-	ENSG00000110871	COQ5	120941082	120972237	20155	protein_coding	G	C	0.275701	0	C	0.18617	0	1	56.6077	5.10258e-13	1134	8.9283e-06	-0.594204	-7.59775	0.0782078	1.35756e-12	-0.512763	-3.40983	0.150378	0.0016527	-0.599848	-6.70677	0.0894392	4.36763e-10	0.128582	0.693996	0.185278	0.488546	-	-	-	-	-	-	-	-	-	-	-
12:120966921:A:G	12	120966921	-	-	-	ENSG00000110871	COQ5	120941082	120972237	0	protein_coding	A	G	0.275701	0	G	0.18617	0	1	56.6077	5.10258e-13	1134	8.9283e-06	-0.594204	-7.59775	0.0782078	1.35756e-12	-0.512763	-3.40983	0.150378	0.0016527	-0.599848	-6.70677	0.0894392	4.36763e-10	0.128582	0.693996	0.185278	0.488546	-	-	-	-	-	-	-	-	-	-	-
12:120966659:G:A	12	120966659	-	-	-	ENSG00000110871	COQ5	120941082	120972237	0	protein_coding	G	A	0.275701	0	A	0.18617	0	1	56.6077	5.10258e-13	1134	8.9283e-06	-0.594204	-7.59775	0.0782078	1.35756e-12	-0.512763	-3.40983	0.150378	0.0016527	-0.599848	-6.70677	0.0894392	4.36763e-10	0.128582	0.693996	0.185278	0.488546	-	-	-	-	-	-	-	-	-	-	-
12:120971149:C:T	12	120971149	-	-	-	ENSG00000110871	COQ5	120941082	120972237	0	protein_coding	C	T	0.275701	0	T	0.18617	0	1	56.6077	5.10258e-13	1134	8.9283e-06	-0.594204	-7.59775	0.0782078	1.35756e-12	-0.512763	-3.40983	0.150378	0.0016527	-0.599848	-6.70677	0.0894392	4.36763e-10	0.128582	0.693996	0.185278	0.488546	-	-	-	-	-	-	-	-	-	-	-
12:120943650:C:T	12	120943650	-	-	-	ENSG00000110871	COQ5	120941082	120972237	0	protein_coding	C	T	0.275701	0	T	0.18617	0	1	56.6077	5.10258e-13	1134	8.9283e-06	-0.594204	-7.59775	0.0782078	1.35756e-12	-0.512763	-3.40983	0.150378	0.0016527	-0.599848	-6.70677	0.0894392	4.36763e-10	0.128582	0.693996	0.185278	0.488546	-	-	-	-	-	-	-	-	-	-	-
12:120966006:AAAATAAAT:A	12	120966006	-	-	-	ENSG00000110871	COQ5	120941082	120972237	0	protein_coding	AAAATAAAT	A	0.275701	0	A	0.18617	0	1	56.6077	5.10258e-13	1134	8.9283e-06	-0.594204	-7.59775	0.0782078	1.35756e-12	-0.512763	-3.40983	0.150378	0.0016527	-0.599848	-6.70677	0.0894392	4.36763e-10	0.128582	0.693996	0.185278	0.488546	-	-	-	-	-	-	-	-	-	-	-
12:120913921:CAG:C	12	120913921	-	-	-	ENSG00000110871	COQ5	120941082	120972237	27161	protein_coding	CAG	C	0.275701	0	C	0.18617	0	1	56.6077	5.10258e-13	1134	8.9283e-06	-0.594204	-7.59775	0.0782078	1.35756e-12	-0.512763	-3.40983	0.150378	0.0016527	-0.599848	-6.70677	0.0894392	4.36763e-10	0.128582	0.693996	0.185278	0.488546	-	-	-	-	-	-	-	-	-	-	-
rs10849754	12	120940418	ENSG00000110871	COQ5	659	ENSG00000110871	COQ5	120941082	120972237	664	protein_coding	A	C	0.275701	0	C	0.18617	0	1	56.6077	5.10258e-13	1134	8.9283e-06	-0.594204	-7.59775	0.0782078	1.35756e-12	-0.512763	-3.40983	0.150378	0.0016527	-0.599848	-6.70677	0.0894392	4.36763e-10	0.128582	0.693996	0.185278	0.488546	ENSG00000110871.14	chr12_120502615_A_C_b38	-31735	107	124	0.306931	9.69e-13	0.472033	0.0609282	A	C
12:120956963:G:A	12	120956963	-	-	-	ENSG00000110871	COQ5	120941082	120972237	0	protein_coding	G	A	0.275701	0	A	0.18617	0	1	56.6077	5.10258e-13	1134	8.9283e-06	-0.594204	-7.59775	0.0782078	1.35756e-12	-0.512763	-3.40983	0.150378	0.0016527	-0.599848	-6.70677	0.0894392	4.36763e-10	0.128582	0.693996	0.185278	0.488546	-	-	-	-	-	-	-	-	-	-	-
12:120930835:C:T	12	120930835	-	-	-	ENSG00000110871	COQ5	120941082	120972237	10247	protein_coding	C	T	0.275701	0	T	0.18617	0	1	56.6077	5.10258e-13	1134	8.9283e-06	-0.594204	-7.59775	0.0782078	1.35756e-12	-0.512763	-3.40983	0.150378	0.0016527	-0.599848	-6.70677	0.0894392	4.36763e-10	0.128582	0.693996	0.185278	0.488546	-	-	-	-	-	-	-	-	-	-	-
12:120954984:T:C	12	120954984	-	-	-	ENSG00000110871	COQ5	120941082	120972237	0	protein_coding	T	C	0.275701	0	C	0.18617	0	1	56.6077	5.10258e-13	1134	8.9283e-06	-0.594204	-7.59775	0.0782078	1.35756e-12	-0.512763	-3.40983	0.150378	0.0016527	-0.599848	-6.70677	0.0894392	4.36763e-10	0.128582	0.693996	0.185278	0.488546	-	-	-	-	-	-	-	-	-	-	-
12:120933173:C:A	12	120933173	-	-	-	ENSG00000110871	COQ5	120941082	120972237	7909	protein_coding	C	A	0.275701	0	A	0.18617	0	1	56.6077	5.10258e-13	1134	8.9283e-06	-0.594204	-7.59775	0.0782078	1.35756e-12	-0.512763	-3.40983	0.150378	0.0016527	-0.599848	-6.70677	0.0894392	4.36763e-10	0.128582	0.693996	0.185278	0.488546	-	-	-	-	-	-	-	-	-	-	-
12:120959162:G:A	12	120959162	-	-	-	ENSG00000110871	COQ5	120941082	120972237	0	protein_coding	G	A	0.275701	0	A	0.18617	0	1	56.6077	5.10258e-13	1134	8.9283e-06	-0.594204	-7.59775	0.0782078	1.35756e-12	-0.512763	-3.40983	0.150378	0.0016527	-0.599848	-6.70677	0.0894392	4.36763e-10	0.128582	0.693996	0.185278	0.488546	-	-	-	-	-	-	-	-	-	-	-
12:120933607:G:A	12	120933607	-	-	-	ENSG00000110871	COQ5	120941082	120972237	7475	protein_coding	G	A	0.275701	0	A	0.18617	0	1	56.6077	5.10258e-13	1134	8.9283e-06	-0.594204	-7.59775	0.0782078	1.35756e-12	-0.512763	-3.40983	0.150378	0.0016527	-0.599848	-6.70677	0.0894392	4.36763e-10	0.128582	0.693996	0.185278	0.488546	-	-	-	-	-	-	-	-	-	-	-
rs7471	12	120941215	ENSG00000110871	COQ5	0	ENSG00000110871	COQ5	120941082	120972237	0	protein_coding	T	C	0.275701	0	C	0.18617	0	1	56.6077	5.10258e-13	1134	8.9283e-06	-0.594204	-7.59775	0.0782078	1.35756e-12	-0.512763	-3.40983	0.150378	0.0016527	-0.599848	-6.70677	0.0894392	4.36763e-10	0.128582	0.693996	0.185278	0.488546	ENSG00000110871.14	chr12_120503412_T_C_b38	-30938	107	124	0.306931	9.69e-13	0.472033	0.0609282	T	C
12:120938408:G:A	12	120938408	-	-	-	ENSG00000110871	COQ5	120941082	120972237	2674	protein_coding	G	A	0.275701	0	A	0.18617	0	1	56.6077	5.10258e-13	1134	8.9283e-06	-0.594204	-7.59775	0.0782078	1.35756e-12	-0.512763	-3.40983	0.150378	0.0016527	-0.599848	-6.70677	0.0894392	4.36763e-10	0.128582	0.693996	0.185278	0.488546	-	-	-	-	-	-	-	-	-	-	-
12:120958875:T:G	12	120958875	-	-	-	ENSG00000110871	COQ5	120941082	120972237	0	protein_coding	T	G	0.275701	0	G	0.18617	0	1	56.6077	5.10258e-13	1134	8.9283e-06	-0.594204	-7.59775	0.0782078	1.35756e-12	-0.512763	-3.40983	0.150378	0.0016527	-0.599848	-6.70677	0.0894392	4.36763e-10	0.128582	0.693996	0.185278	0.488546	-	-	-	-	-	-	-	-	-	-	-
12:120945234:C:T	12	120945234	-	-	-	ENSG00000110871	COQ5	120941082	120972237	0	protein_coding	C	T	0.275701	0	T	0.18617	0	1	56.6077	5.10258e-13	1134	8.9283e-06	-0.594204	-7.59775	0.0782078	1.35756e-12	-0.512763	-3.40983	0.150378	0.0016527	-0.599848	-6.70677	0.0894392	4.36763e-10	0.128582	0.693996	0.185278	0.488546	-	-	-	-	-	-	-	-	-	-	-
12:120960912:C:T	12	120960912	-	-	-	ENSG00000110871	COQ5	120941082	120972237	0	protein_coding	C	T	0.275701	0	T	0.18617	0	1	56.6077	5.10258e-13	1134	8.9283e-06	-0.594204	-7.59775	0.0782078	1.35756e-12	-0.512763	-3.40983	0.150378	0.0016527	-0.599848	-6.70677	0.0894392	4.36763e-10	0.128582	0.693996	0.185278	0.488546	-	-	-	-	-	-	-	-	-	-	-
12:120959467:G:A	12	120959467	-	-	-	ENSG00000110871	COQ5	120941082	120972237	0	protein_coding	G	A	0.275701	0	A	0.18617	0	1	56.6077	5.10258e-13	1134	8.9283e-06	-0.594204	-7.59775	0.0782078	1.35756e-12	-0.512763	-3.40983	0.150378	0.0016527	-0.599848	-6.70677	0.0894392	4.36763e-10	0.128582	0.693996	0.185278	0.488546	-	-	-	-	-	-	-	-	-	-	-
rs7086553	10	27480049	ENSG00000252639	RNU2-24P	2238	ENSG00000120539	MASTL	27443753	27476882	3167	protein_coding	C	T	0.325472	0.00934579	T	0.473404	0	1	57.286	3.63494e-13	1594	8.94029e-06	0.647744	7.75529	0.0835229	5.31959e-13	0.889116	4.12746	0.215415	0.000215573	0.600342	6.34429	0.0946271	2.80533e-09	0.232154	1.13498	0.204544	0.257836	ENSG00000120539.14	chr10_27191120_T_C_b38	35853	136	173	0.428218	1.77e-06	0.243774	0.0491543	T	C
rs7849334:34189833:C:T	9	34189833	ENSG00000165006	UBAP1	0	ENSG00000164978	NUDT2	34329504	34343709	139671	protein_coding	C	T	0.186916	0	T	0.25	0.0212766	1	56.7855	4.6687e-13	1242	8.94712e-06	0.571042	7.85163	0.072729	2.98563e-13	0.597813	3.69891	0.161619	0.000738663	0.569863	6.56533	0.0867989	9.08e-10	-0.0137671	-0.0841901	0.163524	0.932995	ENSG00000164978.17	chr9_34189835_C_T_b38	-139671	67	74	0.183168	1.87e-14	-0.521275	0.0618856	C	T
12:10621667:C:G	12	10621667	-	-	-	ENSG00000205809	KLRC2	10579453	10594899	26768	protein_coding	C	G	0.140187	0	G	0.0322581	0.0106383	0	57.4372	3.37028e-13	1724	8.96539e-06	-1.12555	-7.58315	0.148427	1.47998e-12	-1.22244	-3.76029	0.325093	0.000620793	-1.11961	-6.58008	0.170151	8.41561e-10	0.265492	0.783184	0.33899	0.43451	-	-	-	-	-	-	-	-	-	-	-
12:10610991:T:C	12	10610991	-	-	-	ENSG00000205809	KLRC2	10579453	10594899	16092	protein_coding	T	C	0.140187	0	C	0.0322581	0.0106383	0	57.4372	3.37028e-13	1724	8.96539e-06	-1.12555	-7.58315	0.148427	1.47998e-12	-1.22244	-3.76029	0.325093	0.000620793	-1.11961	-6.58008	0.170151	8.41561e-10	0.265492	0.783184	0.33899	0.43451	-	-	-	-	-	-	-	-	-	-	-
12:10613874:G:A	12	10613874	-	-	-	ENSG00000205809	KLRC2	10579453	10594899	18975	protein_coding	G	A	0.140187	0	A	0.0322581	0.0106383	0	57.4372	3.37028e-13	1724	8.96539e-06	-1.12555	-7.58315	0.148427	1.47998e-12	-1.22244	-3.76029	0.325093	0.000620793	-1.11961	-6.58008	0.170151	8.41561e-10	0.265492	0.783184	0.33899	0.43451	-	-	-	-	-	-	-	-	-	-	-
rs34364366:113290878:A:T	2	113290878	ENSG00000114999	TTL	0	ENSG00000169629	RGPD8	113125946	113192065	98813	protein_coding	A	T	0.149038	0.0280374	T	0.0494505	0.0319149	0	56.8681	4.4797e-13	1298	8.97201e-06	1.1129	7.72476	0.14407	6.3832e-13	0.917503	3.38203	0.271288	0.0017835	1.17558	6.74018	0.174413	3.67036e-10	-0.382641	-1.24442	0.307486	0.214904	ENSG00000169629.11	chr2_112533301_A_T_b38	98813	54	57	0.141089	2.79e-17	-0.801211	0.084365	A	T
rs34263686:113290784:C:T	2	113290784	ENSG00000114999	TTL	0	ENSG00000169629	RGPD8	113125946	113192065	98719	protein_coding	C	T	0.149038	0.0280374	T	0.0494505	0.0319149	0	56.8681	4.4797e-13	1298	8.97201e-06	1.1129	7.72476	0.14407	6.3832e-13	0.917503	3.38203	0.271288	0.0017835	1.17558	6.74018	0.174413	3.67036e-10	-0.382641	-1.24442	0.307486	0.214904	ENSG00000169629.11	chr2_112533207_C_T_b38	98719	54	57	0.141089	2.79e-17	-0.801211	0.084365	C	T
rs1880682	10	18932172	ENSG00000241058|ENSG00000271786	NSUN6|RP11-139J15.7	0	ENSG00000241058	NSUN6	18834490	18948214	0	protein_coding	G	A	0.471154	0.0280374	A	0.430108	0.0106383	1	57.8466	2.74649e-13	2118	8.97574e-06	0.483421	7.41544	0.0651911	3.96615e-12	0.717749	4.50266	0.159406	7.13303e-05	0.452941	6.12965	0.0738935	8.22998e-09	0.193113	1.15465	0.167249	0.249708	ENSG00000241058.3	chr10_18643243_A_G_b38	-16042	143	179	0.443069	2.81e-24	0.514603	0.0427101	A	G
rs3130553	6	31082285	ENSG00000204540	PSORS1C1	242	ENSG00000228789	HCG22	31021227	31027667	54618	lncRNA	A	G	0.518692	0	G	0.409574	0	1	57.9826	2.56595e-13	4977	8.97666e-06	-0.615713	-7.81239	0.0788124	3.77919e-13	-0.454218	-2.93194	0.154921	0.00590259	-0.654909	-7.02754	0.0931919	8.08544e-11	0.0898039	0.507669	0.176894	0.612283	ENSG00000228789.6	chr6_31114508_A_G_b38	61058	150	201	0.497525	0.000142582	0.321536	0.0825212	A	G
rs62378422:140755387:C:T	5	140755387	ENSG00000204956|ENSG00000081853|ENSG00000254245|ENSG00000254221|ENSG00000262576|ENSG00000253910|ENSG00000253485|ENSG00000262209|ENSG00000253731	PCDHGA1|PCDHGA2|PCDHGA3|PCDHGB1|PCDHGA4|PCDHGB2|PCDHGA5|PCDHGB3|PCDHGA6	0	ENSG00000253731	PCDHGA6	140753458	140892542	0	protein_coding	C	T	0.0934579	0	T	0.193548	0.0106383	1	57.0067	4.17967e-13	1394	8.99024e-06	0.632694	7.8876	0.0802138	2.4044e-13	0.452532	3.43017	0.131927	0.00156287	0.702328	6.72612	0.104418	3.94929e-10	-0.0415398	-0.24916	0.16672	0.803511	ENSG00000253731.2	chr5_141375820_C_T_b38	1906	40	42	0.10396	1.2e-06	-0.471773	0.0935032	C	T
17:44343125:C:T	17	44343125	-	-	-	ENSG00000265411	RN7SL656P	44397045	44397325	53920	misc_RNA	C	T	0.219626	0	T	0.0430108	0.0106383	0	56.9558	4.28741e-13	1365	9.03012e-06	-0.778446	-7.15879	0.10874	1.75332e-11	-1.02225	-4.39442	0.232625	9.83479e-05	-0.763084	-6.13554	0.124371	7.99249e-09	-0.00580795	-0.0241559	0.240436	0.980754	-	-	-	-	-	-	-	-	-	-	-
rs11726229:120211580:C:T	4	120211580	ENSG00000145390	USP53	0	ENSG00000283050	GTF2IP12	120326678	120375793	115098	transcribed_unprocessed_pseudogene	C	T	0.369159	0	T	0.276596	0	1	57.1101	3.96912e-13	1475	9.03342e-06	-0.457106	-7.43733	0.0614611	3.48968e-12	-0.643759	-4.31803	0.149086	0.000123253	-0.434398	-6.202	0.0700416	5.73857e-09	-0.046322	-0.300421	0.15419	0.76419	ENSG00000283050.1	chr4_119290425_C_T_b38	-164213	99	116	0.287129	5.48e-17	-0.554119	0.0590284	C	T
rs17284134:82364144:C:T	5	82364144	ENSG00000174695	TMEM167A	0	ENSG00000152422	XRCC4	82373317	82649606	9173	protein_coding	C	T	0.514019	0	T	0.197802	0.0319149	1	57.3197	3.57423e-13	1638	9.03363e-06	0.731722	8.05849	0.0908013	8.54148e-14	0.831006	3.78353	0.219638	0.000581098	0.701691	6.55779	0.107001	9.43901e-10	0.194822	0.972658	0.200299	0.33198	ENSG00000152422.15	chr5_83068325_C_T_b38	-9173	121	156	0.386139	2.74e-11	-0.49848	0.0696674	C	T
17:44338694:G:A	17	44338694	-	-	-	ENSG00000265411	RN7SL656P	44397045	44397325	58351	misc_RNA	G	A	0.232673	0.0560748	A	0.0425532	0	0	56.9532	4.29306e-13	1365	9.04202e-06	-0.782032	-7.0901	0.110299	2.59748e-11	-1.0863	-4.61327	0.235472	5.12941e-05	-0.753017	-5.97252	0.12608	1.78692e-08	-0.0342231	-0.141247	0.242292	0.887827	-	-	-	-	-	-	-	-	-	-	-
rs11323029:109143111:AG:A	6	109143111	-	-	-	ENSG00000118690	ARMC2	109169619	109295679	26508	protein_coding	AG	A	0.197115	0.0280374	A	0.5625	0.0638298	1	56.5856	5.15921e-13	1136	9.0433e-06	0.470823	6.4415	0.0730922	9.5536e-10	0.818577	5.12756	0.159643	1.09082e-05	0.473099	5.50398	0.0859558	1.68529e-07	0.293785	1.90865	0.153923	0.0578392	-	-	-	-	-	-	-	-	-	-	-
rs35713299:43054490:C:CA	10	43054490	-	-	-	ENSG00000215146	BX322639.1	42827314	42863422	191068	transcribed_unprocessed_pseudogene	C	CA	0.358491	0.00934579	CA	0.177778	0.0425532	1	56.3396	5.83457e-13	1006	9.05675e-06	0.734058	7.61445	0.0964033	1.22979e-12	0.684355	2.79203	0.24511	0.00842995	0.747068	6.96737	0.107224	1.11255e-10	-0.163964	-0.72936	0.224805	0.466694	-	-	-	-	-	-	-	-	-	-	-
17:44107606:A:AT	17	44107606	-	-	-	ENSG00000265411	RN7SL656P	44397045	44397325	289439	misc_RNA	A	AT	0.224299	0	AT	0.0430108	0.0106383	0	56.9485	4.30314e-13	1365	9.06325e-06	-0.743329	-6.79648	0.10937	1.36109e-10	-1.09421	-4.99586	0.219025	1.62449e-05	-0.708605	-5.65597	0.125285	8.23278e-08	-0.128153	-0.520362	0.246277	0.603427	-	-	-	-	-	-	-	-	-	-	-
rs61622824:88294620:AT:A	2	88294620	-	-	-	ENSG00000287670	AC108479.1	88316299	88320970	21679	lncRNA	A	AT	0.101942	0.0373832	AT	0.145161	0.0106383	1	55.903	7.25791e-13	810	9.07115e-06	0.93811	7.56063	0.124078	1.69059e-12	1.07202	3.77908	0.283673	0.000588508	0.88536	6.45148	0.137234	1.62731e-09	0.179839	0.547906	0.328229	0.58441	-	-	-	-	-	-	-	-	-	-	-
rs73789315:134685471:T:A	5	134685471	ENSG00000224186|ENSG00000113648	C5orf66|H2AFY	0	ENSG00000270021	AC026691.1	134734970	134736986	49499	lncRNA	T	A	0.046729	0	A	0.0851064	0	0	56.9001	4.40852e-13	1334	9.07433e-06	1.03967	7.63854	0.136109	1.06613e-12	0.639256	2.65893	0.240418	0.011741	1.18984	7.05905	0.168555	6.83752e-11	-0.608561	-2.01867	0.301467	0.0449503	ENSG00000270021.1	chr5_135349781_T_A_b38	-49842	19	19	0.0470297	2.02e-11	-0.715671	0.0992585	T	A
rs779569:134720344:C:G	5	134720344	ENSG00000113648	H2AFY	0	ENSG00000270021	AC026691.1	134734970	134736986	14626	lncRNA	C	G	0.046729	0	G	0.0851064	0	0	56.9001	4.40852e-13	1334	9.07433e-06	1.03967	7.63854	0.136109	1.06613e-12	0.639256	2.65893	0.240418	0.011741	1.18984	7.05905	0.168555	6.83752e-11	-0.608561	-2.01867	0.301467	0.0449503	ENSG00000270021.1	chr5_135384654_C_G_b38	-14969	20	20	0.049505	4.08e-12	-0.739858	0.0987096	C	G
rs796634	5	134730900	ENSG00000113648	H2AFY	0	ENSG00000270021	AC026691.1	134734970	134736986	4070	lncRNA	C	T	0.046729	0	T	0.0851064	0	0	56.9001	4.40852e-13	1334	9.07433e-06	1.03967	7.63854	0.136109	1.06613e-12	0.639256	2.65893	0.240418	0.011741	1.18984	7.05905	0.168555	6.83752e-11	-0.608561	-2.01867	0.301467	0.0449503	ENSG00000270021.1	chr5_135395210_C_T_b38	-4413	20	20	0.049505	4.08e-12	-0.739858	0.0987096	C	T
rs779563:134728897:G:A	5	134728897	ENSG00000113648	H2AFY	0	ENSG00000270021	AC026691.1	134734970	134736986	6073	lncRNA	G	A	0.046729	0	A	0.0851064	0	0	56.9001	4.40852e-13	1334	9.07433e-06	1.03967	7.63854	0.136109	1.06613e-12	0.639256	2.65893	0.240418	0.011741	1.18984	7.05905	0.168555	6.83752e-11	-0.608561	-2.01867	0.301467	0.0449503	ENSG00000270021.1	chr5_135393207_G_A_b38	-6416	20	20	0.049505	4.08e-12	-0.739858	0.0987096	G	A
rs4866796:42744895:G:A	5	42744895	ENSG00000198865	CCDC152	12008	ENSG00000198865	CCDC152	42756920	42802541	12025	protein_coding	G	A	0.293269	0.0280374	A	0.131868	0.0319149	1	56.5491	5.25433e-13	1121	9.08843e-06	-0.68108	-7.55486	0.0901512	1.74909e-12	-0.520985	-2.52202	0.206575	0.016371	-0.720088	-7.08439	0.101644	5.97393e-11	0.191944	0.970411	0.197797	0.333095	ENSG00000198865.9	chr5_42744793_G_A_b38	-12008	93	104	0.257426	0.000588325	0.283528	0.0808664	G	A
rs8133866:47599176:T:C	21	47599176	ENSG00000160284	SPATC1L	0	ENSG00000160284	SPATC1L	47581062	47604390	0	protein_coding	T	C	0.183168	0.0560748	C	0.454023	0.0744681	1	57.4697	3.31606e-13	1777	9.09235e-06	0.657517	7.53989	0.0872052	1.91058e-12	0.670956	3.45586	0.19415	0.0014561	0.683525	6.74735	0.101303	3.53569e-10	0.192433	0.998941	0.192637	0.319114	ENSG00000160284.14	chr21_46179262_T_C_b38	-5214	90	107	0.264851	3e-11	-0.526573	0.0737626	T	C
rs522436:34967289:G:C	11	34967289	ENSG00000110435	PDHX	0	ENSG00000110435	PDHX	34937376	35042138	0	protein_coding	G	C	0.295238	0.0186916	C	0.0531915	0	1	57.6249	3.06835e-13	1923	9.10438e-06	-0.687202	-7.75933	0.0885646	5.19261e-13	-0.844821	-5.02545	0.168109	1.48557e-05	-0.617682	-5.68945	0.108566	7.02013e-08	-0.354541	-1.68706	0.210153	0.0932583	-	-	-	-	-	-	-	-	-	-	-
rs17363135:34966755:C:T	11	34966755	ENSG00000110435	PDHX	0	ENSG00000110435	PDHX	34937376	35042138	0	protein_coding	C	T	0.295238	0.0186916	T	0.0531915	0	1	57.6249	3.06835e-13	1923	9.10438e-06	-0.687202	-7.75933	0.0885646	5.19261e-13	-0.844821	-5.02545	0.168109	1.48557e-05	-0.617682	-5.68945	0.108566	7.02013e-08	-0.354541	-1.68706	0.210153	0.0932583	ENSG00000110435.11	chr11_34945208_C_T_b38	29379	102	123	0.304455	0.00916418	0.112961	0.0428279	C	T
rs62069953:15389632:G:A	17	15389632	ENSG00000239704|ENSG00000259024|ENSG00000175106	CDRT4|TVP23C-CDRT4|TVP23C	0	ENSG00000259024	TVP23C-CDRT4	15339338	15466875	0	protein_coding	G	A	0.558252	0.0373832	A	0.35	0.0425532	1	57.1161	3.95725e-13	1498	9.14683e-06	0.685112	7.72144	0.0887286	6.51107e-13	0.798409	4.4758	0.178384	7.72601e-05	0.65633	6.08961	0.107779	1.0038e-08	0.0802541	0.412621	0.194498	0.680357	-	-	-	-	-	-	-	-	-	-	-
rs35011434:28007406:AG:A	6	28007406	-	-	-	ENSG00000216901	ZNF603P	28143966	28144452	136560	unprocessed_pseudogene	AG	A	0.257009	0	A	0.435484	0.0106383	1	56.1781	6.32538e-13	938	9.15493e-06	-0.652729	-7.56136	0.0863243	1.68332e-12	-0.446755	-1.91072	0.233815	0.0642593	-0.668717	-7.24757	0.0922678	2.49109e-11	0.200444	0.98938	0.202596	0.323756	-	-	-	-	-	-	-	-	-	-	-
rs4862661	4	187111381	ENSG00000269302	AC110771.1	532	ENSG00000109794	FAM149A	187025573	187093821	17560	protein_coding	G	A	0.369159	0	A	0.462766	0	1	57.9276	2.63746e-13	2251	9.16066e-06	0.492288	8.11216	0.0606851	6.15789e-14	0.604452	3.23818	0.186664	0.00263468	0.469996	6.8878	0.068236	1.69348e-10	0.2469	1.64334	0.150243	0.101993	ENSG00000109794.13	chr4_186190227_A_G_b38	85808	129	162	0.40099	2.46e-31	0.675168	0.0462611	A	G
rs60741387:42915163:A:AC	10	42915163	-	-	-	ENSG00000215146	BX322639.1	42827314	42863422	51741	transcribed_unprocessed_pseudogene	A	AC	0.328431	0.046729	AC	0.172619	0.106383	0	56.3158	5.90437e-13	1006	9.16511e-06	-0.743309	-7.57972	0.0980655	1.51032e-12	-0.704853	-2.50541	0.281332	0.0170344	-0.767879	-7.07381	0.108552	6.32058e-11	0.332072	1.40344	0.236612	0.162143	-	-	-	-	-	-	-	-	-	-	-
10:42915157:A:AAAC	10	42915157	-	-	-	ENSG00000215146	BX322639.1	42827314	42863422	51735	transcribed_unprocessed_pseudogene	A	AAAC	0.328431	0.046729	AAAC	0.172619	0.106383	0	56.3158	5.90437e-13	1006	9.16511e-06	-0.743309	-7.57972	0.0980655	1.51032e-12	-0.704853	-2.50541	0.281332	0.0170344	-0.767879	-7.07381	0.108552	6.32058e-11	0.332072	1.40344	0.236612	0.162143	-	-	-	-	-	-	-	-	-	-	-
rs62062130:48522513:G:T	17	48522513	ENSG00000167107	ACSF2	0	ENSG00000136444	RSAD1	48556221	48563335	33708	protein_coding	G	T	0.230769	0.0280374	T	0.175824	0.0319149	1	56.8742	4.46616e-13	1331	9.17231e-06	0.563286	6.88373	0.0818286	8.35407e-11	0.771226	3.5162	0.219335	0.00123221	0.587919	6.67162	0.0881224	5.24263e-10	-0.0352897	-0.171875	0.205322	0.863722	ENSG00000136444.9	chr17_50445152_G_T_b38	-33648	83	93	0.230198	3.34e-07	-0.251077	0.0471604	G	T
rs67391130:119743174:T:C	1	119743174	ENSG00000231365	RP11-418J17.1	0	ENSG00000231365	WARS2-AS1	119683014	119818596	0	lncRNA	T	C	0.303738	0	C	0.41573	0.0531915	1	57.2683	3.66737e-13	1624	9.18982e-06	0.544692	7.91589	0.06881	2.02733e-13	0.687308	3.61872	0.189931	0.000925695	0.515634	6.64629	0.0775822	5.9781e-10	0.0610269	0.356287	0.171286	0.722027	-	-	-	-	-	-	-	-	-	-	-
rs11773228:64393451:G:C	7	64393451	ENSG00000223476	VN1R42P	200	ENSG00000234585	CCT6P3	64498732	64535091	105281	transcribed_unprocessed_pseudogene	G	C	0.495283	0.00934579	C	0.215054	0.0106383	1	57.1448	3.90095e-13	1527	9.19127e-06	0.676649	7.40912	0.0913264	4.11537e-12	0.671217	3.2156	0.208738	0.00279936	0.715308	6.84139	0.104556	2.16144e-10	0.00590488	0.0272404	0.216769	0.978297	ENSG00000234585.6	chr7_64933073_G_C_b38	-105287	137	166	0.410891	7.92e-21	-0.876744	0.0811645	G	C
rs112237880:114480812:A:AAAC	2	114480812	-	-	-	ENSG00000240356	RPL23AP7	114368079	114384667	96145	transcribed_processed_pseudogene	AAAC	A	0.275701	0	A	0.440217	0.0212766	1	56.3728	5.73842e-13	1039	9.1997e-06	0.633899	7.31715	0.0866319	7.03042e-12	0.818137	4.39788	0.18603	9.73478e-05	0.609638	6.08535	0.100181	1.02517e-08	0.282726	1.47257	0.191995	0.142548	-	-	-	-	-	-	-	-	-	-	-
rs9260537:29921271:A:C	6	29921271	ENSG00000235290	HLA-W	3102	ENSG00000206503	HLA-A	29909037	29913661	7610	protein_coding	A	C	0.0707071	0.0747664	C	0.091954	0.0744681	1	57.9312	2.63268e-13	3936	9.2101e-06	1.14977	7.81495	0.147125	3.72149e-13	0.90687	2.62585	0.345362	0.0127331	1.19181	7.14396	0.166828	4.34534e-11	-0.125644	-0.360036	0.348976	0.719227	ENSG00000206503.12	chr6_29953494_A_C_b38	12234	11	11	0.0272277	8.08e-05	-0.656677	0.162339	A	C
rs9260535:29921259:G:A	6	29921259	ENSG00000235290	HLA-W	3114	ENSG00000206503	HLA-A	29909037	29913661	7598	protein_coding	G	A	0.0707071	0.0747664	A	0.091954	0.0744681	1	57.9312	2.63268e-13	3936	9.2101e-06	1.14977	7.81495	0.147125	3.72149e-13	0.90687	2.62585	0.345362	0.0127331	1.19181	7.14396	0.166828	4.34534e-11	-0.125644	-0.360036	0.348976	0.719227	-	-	-	-	-	-	-	-	-	-	-
12:75744711:G:A	12	75744711	-	-	-	ENSG00000180481	GLIPR1L2	75784869	75826468	40158	protein_coding	G	A	0.485981	0	A	0.373626	0.0319149	1	56.7425	4.77006e-13	1255	9.23705e-06	0.617026	7.36632	0.0837631	5.28263e-12	0.330134	1.432	0.230541	0.161014	0.673833	7.3954	0.0911153	1.11967e-11	-0.426494	-2.00911	0.21228	0.0459634	-	-	-	-	-	-	-	-	-	-	-
rs488787	9	212908	ENSG00000183784	C9orf66	200	ENSG00000172785	CBWD1	121038	179147	33761	protein_coding	T	C	0.238318	0	C	0.233696	0.0212766	1	56.6291	5.04837e-13	1186	9.23851e-06	-0.718159	-8.03333	0.0893974	9.95359e-14	-0.810068	-3.33251	0.243081	0.00204146	-0.678937	-6.74711	0.100626	3.54005e-10	-0.108864	-0.488528	0.22284	0.625748	ENSG00000172785.18	chr9_212908_T_C_b38	33761	102	119	0.294554	3.33e-14	0.688713	0.0827239	T	C
rs2918336:36751265:G:A	19	36751265	ENSG00000196357	ZNF565	14106	ENSG00000267053	AC092296.2	36795466	36812176	44201	lncRNA	A	G	0.40566	0.00934579	G	0.411111	0.0425532	1	56.2696	6.04241e-13	992	9.24886e-06	0.465069	7.36488	0.0631468	5.32707e-12	0.326503	1.9867	0.164344	0.054828	0.511904	7.23344	0.0707692	2.68799e-11	-0.164209	-1.0215	0.160753	0.308338	-	-	-	-	-	-	-	-	-	-	-
rs12916105	15	66626591	ENSG00000166938	DIS3L	355	ENSG00000075131	TIPIN	66628529	66679084	1938	protein_coding	C	T	0.0981308	0	T	0.016129	0.0106383	0	57.3339	3.54897e-13	1689	9.24907e-06	-1.27355	-7.81807	0.162898	3.6525e-13	-1.28749	-3.57298	0.360342	0.00105208	-1.24013	-6.67591	0.185763	5.12722e-10	-0.463875	-1.07101	0.433119	0.285545	ENSG00000075131.9	chr15_66334253_C_T_b38	-52493	30	30	0.0742574	4.52e-26	1.53705	0.121082	C	T
rs1650687:79956187:T:C	5	79956187	ENSG00000113318	MSH3	0	ENSG00000113318	MSH3	79950471	80172634	0	protein_coding	T	C	0.20283	0.00934579	C	0.148352	0.0319149	1	57.5407	3.20038e-13	1873	9.24924e-06	0.517227	7.41525	0.0697518	3.97063e-12	0.710461	4.09484	0.173502	0.00023708	0.497735	6.38537	0.0779493	2.27813e-09	0.171119	1.04609	0.163579	0.296869	ENSG00000113318.9	chr5_80660368_T_C_b38	5216	65	68	0.168317	1.32e-08	-0.382329	0.0638322	T	C
rs10742690:43867652:G:A	11	43867652	ENSG00000149084|ENSG00000246250	HSD17B12|RP11-613D13.5	0	ENSG00000149084	HSD17B12	43702230	43878167	0	protein_coding	A	G	0.308411	0	G	0.521505	0.0106383	1	57.133	3.92394e-13	1529	9.25754e-06	0.482953	7.41943	0.065093	3.87479e-12	0.616338	4.05261	0.152084	0.000268048	0.470321	6.38039	0.0737135	2.33648e-09	0.0492063	0.343058	0.143434	0.73194	ENSG00000149084.12	chr11_43846102_G_A_b38	165422	113	134	0.331683	4.23e-34	0.602719	0.0386227	G	A
rs11721672:144426747:G:A	4	144426747	ENSG00000250540	RP11-58H15.3	7468	ENSG00000251600	AC107223.1	144480610	145264902	53863	lncRNA	G	A	0.226415	0.00934579	A	0.271277	0	1	57.253	3.69548e-13	1625	9.26595e-06	0.718373	7.68008	0.0935372	8.3301e-13	0.879093	4.64664	0.189189	4.64237e-05	0.644626	5.97174	0.107946	1.79372e-08	0.35481	1.6172	0.219398	0.107522	ENSG00000251600.5	chr4_143505594_G_A_b38	-406737	68	76	0.188119	0.521962	-0.0774085	0.120627	G	A
rs62022564:50589432:T:C	15	50589432	ENSG00000104064	GABPB1	0	ENSG00000244879	GABPB1-AS1	50647156	50664399	57724	lncRNA	T	C	0.386792	0.00934579	C	0.0989011	0.0319149	1	57.2944	3.61984e-13	1660	9.27179e-06	-0.70075	-7.87363	0.0889996	2.6155e-13	-0.86799	-3.70682	0.234161	0.000722347	-0.676388	-6.59954	0.10249	7.61234e-10	-0.00840133	-0.0411399	0.204214	0.967228	ENSG00000244879.6	chr15_50297235_T_C_b38	-58174	122	154	0.381188	7.5e-54	0.714507	0.0305247	T	C
rs857263:80100352:T:A	5	80100352	ENSG00000113318	MSH3	0	ENSG00000228716	DHFR	79922045	79950802	149550	protein_coding	T	A	0.372549	0.046729	A	0.365169	0.0531915	1	57.2757	3.65376e-13	1647	9.28537e-06	-0.68101	-8.70728	0.0782116	1.53651e-15	-0.312743	-1.70886	0.183013	0.0963324	-0.65382	-7.37262	0.0886822	1.26704e-11	-0.0068006	-0.0335931	0.20244	0.973237	ENSG00000228716.6	chr5_80804533_T_A_b38	149550	121	143	0.35396	2.25e-09	0.437297	0.0690264	T	A
rs2760772:52780373:C:G	13	52780373	ENSG00000217576	RP11-248G5.8	0	ENSG00000136108	CKAP2	53029564	53050763	249191	protein_coding	G	C	0.368932	0.0373832	C	0.538043	0.0212766	1	56.1625	6.3748e-13	945	9.29532e-06	-0.446264	-6.46374	0.0690411	8.47101e-10	-0.0755819	-0.40508	0.186585	0.687884	-0.540829	-7.48321	0.0722723	6.94102e-12	0.408863	2.55995	0.159715	0.0112589	ENSG00000136108.14	chr13_52206238_C_G_b38	-249191	118	145	0.358911	1.29e-10	-0.310958	0.0452436	C	G
rs202215287:31043692:CA:C	6	31043692	-	-	-	ENSG00000228789	HCG22	31021227	31027667	16025	lncRNA	CA	C	0.419811	0.00934579	C	0.37234	0	1	57.9096	2.66126e-13	4977	9.31009e-06	-0.596669	-7.95794	0.0749778	1.57234e-13	-0.62904	-4.59402	0.136926	5.43285e-05	-0.553773	-6.06668	0.0912811	1.12437e-08	-0.149252	-0.834875	0.178772	0.404853	-	-	-	-	-	-	-	-	-	-	-
rs10899045:74560117:T:C	11	74560117	ENSG00000166435	XRRA1	0	ENSG00000241170	AP001992.1	74587331	74631067	27214	transcribed_processed_pseudogene	T	C	0.341121	0	C	0.315217	0.0212766	1	56.6076	5.10286e-13	1183	9.3146e-06	0.619014	7.90724	0.0782845	2.13588e-13	0.649268	3.48279	0.186422	0.00135173	0.586116	6.66917	0.0878844	5.30972e-10	0.0922482	0.469867	0.196328	0.638998	ENSG00000241170.2	chr11_74849072_T_C_b38	-27214	109	125	0.309406	4.03e-24	-0.65913	0.0549617	T	C
rs55967721:43948977:G:A	17	43948977	ENSG00000264589	MAPT-AS1	0	ENSG00000265411	RN7SL656P	44397045	44397325	448068	misc_RNA	G	A	0.214286	0.0186916	A	0.0430108	0.0106383	0	56.8926	4.42522e-13	1365	9.32037e-06	-0.756497	-6.83903	0.110615	1.07328e-10	-1.09421	-4.99586	0.219025	1.62449e-05	-0.718245	-5.65102	0.1271	8.42856e-08	-0.113274	-0.458392	0.247113	0.647203	-	-	-	-	-	-	-	-	-	-	-
rs11057298	12	124057112	-	RP11-486O12.2	9655	ENSG00000111364	DDX55	124086624	124105490	29512	protein_coding	C	A	0.172897	0	A	0.354839	0.0106383	1	56.2798	6.01171e-13	1006	9.33173e-06	0.57208	6.71913	0.085142	2.09191e-10	0.334345	1.42111	0.23527	0.164134	0.659408	7.36615	0.0895186	1.31225e-11	-0.302592	-1.56922	0.19283	0.118288	ENSG00000111364.15	chr12_123572565_C_A_b38	-29534	48	51	0.126238	1.29e-09	-0.588753	0.0914103	C	A
rs2524105:31232910:G:C	6	31232910	ENSG00000204525	HLA-C	3616	ENSG00000204525	HLA-C	31236526	31239907	3616	protein_coding	G	C	0.481308	0	C	0.349462	0.0106383	1	57.9019	2.67157e-13	4922	9.34616e-06	0.498337	7.27132	0.0685346	9.16883e-12	0.387156	2.30597	0.167893	0.0271551	0.556739	7.25151	0.0767756	2.43872e-11	-0.179748	-1.13348	0.158581	0.258464	ENSG00000204525.16	chr6_31265133_G_C_b38	-6972	134	175	0.433168	2.45e-29	-0.603958	0.0435431	G	C
rs1988028:15445939:T:C	17	15445939	ENSG00000259024|ENSG00000175106	TVP23C-CDRT4|TVP23C	0	ENSG00000239704	CDRT4	15339332	15406922	39017	protein_coding	T	C	0.542857	0.0186916	C	0.27381	0.106383	0	57.0269	4.13771e-13	1464	9.34689e-06	-0.505679	-7.61268	0.0664259	1.24278e-12	-0.493593	-3.97246	0.124254	0.000338066	-0.517005	-6.42234	0.0805011	1.88785e-09	-0.110442	-0.77354	0.142775	0.440179	ENSG00000239704.10	chr17_15542625_T_C_b38	66897	150	197	0.487624	2.41e-13	0.371209	0.0464718	T	C
rs11144219:77698483:G:A	9	77698483	ENSG00000106733	NMRK1	0	ENSG00000106733	NMRK1	77675489	77703133	0	protein_coding	G	A	0.424242	0.0747664	A	0.139785	0.0106383	1	57.3489	3.52245e-13	1720	9.34845e-06	0.763392	7.5115	0.10163	2.25821e-12	0.456836	1.54067	0.296518	0.132391	0.805739	7.41453	0.10867	1.00908e-11	-0.542167	-2.4153	0.224472	0.016685	ENSG00000106733.20	chr9_75083567_G_A_b38	-4650	120	140	0.346535	3.04e-18	-0.836909	0.084922	G	A
rs8176166:41240277:T:C	17	41240277	ENSG00000012048	BRCA1	0	ENSG00000198496	NBR2	41277568	41305688	37291	lncRNA	T	C	0.127451	0.046729	C	0.0786517	0.0531915	1	55.5845	8.511e-13	712	9.35032e-06	0.937829	7.36441	0.127346	5.34156e-12	1.00076	2.49906	0.400453	0.0172945	0.965113	7.02419	0.137399	8.23077e-11	-0.126677	-0.349505	0.362447	0.727103	ENSG00000198496.10	chr17_43088260_T_C_b38	-37350	60	65	0.160891	2.79e-14	-0.856836	0.102551	T	C
rs10269574:99846833:A:G	7	99846833	ENSG00000239521|ENSG00000160844	GATS	0	ENSG00000242294	STAG3L5P	99933702	99949523	86869	transcribed_unprocessed_pseudogene	A	G	0.222772	0.0560748	G	0.315217	0.0212766	1	55.7849	7.69942e-13	790	9.38536e-06	-0.530891	-7.75409	0.068466	5.35772e-13	-0.377318	-2.4309	0.155217	0.0203235	-0.576882	-7.06227	0.0816851	6.72137e-11	0.13984	0.955725	0.146318	0.340445	-	-	-	-	-	-	-	-	-	-	-
rs56061305:34893286:A:G	11	34893286	ENSG00000149089	APIP	0	ENSG00000110435	PDHX	34937376	35042138	44090	protein_coding	A	G	0.367925	0.00934579	G	0.112903	0.0106383	1	57.5575	3.17359e-13	1923	9.41664e-06	-0.589174	-7.55804	0.0779533	1.7166e-12	-0.642017	-4.68279	0.137101	4.16631e-05	-0.571792	-5.969	0.0957936	1.81799e-08	-0.210781	-1.17294	0.179704	0.242313	ENSG00000110435.11	chr11_34871739_A_G_b38	-44090	114	141	0.34901	0.00119735	0.13343	0.0404588	A	G
rs62063281:44038785:A:G	17	44038785	ENSG00000186868	MAPT	0	ENSG00000265411	RN7SL656P	44397045	44397325	358260	misc_RNA	A	G	0.219626	0	G	0.0549451	0.0319149	1	56.8714	4.47234e-13	1365	9.41962e-06	-0.737697	-6.85471	0.107619	9.83087e-11	-1.06716	-4.85834	0.219656	2.4593e-05	-0.707858	-5.76784	0.122725	4.82413e-08	-0.105119	-0.426283	0.246595	0.670392	-	-	-	-	-	-	-	-	-	-	-
12:11098266:A:G	12	11098266	-	-	-	ENSG00000275778	AC018630.2	10998448	11324199	0	protein_coding	A	G	0.277778	0.0747664	G	0.306452	0.0106383	1	57.2573	3.68753e-13	1656	9.4224e-06	-0.676063	-7.35103	0.0919685	5.77434e-12	-0.356481	-1.53559	0.232146	0.13363	-0.75673	-7.4094	0.102131	1.0376e-11	0.433464	2.05637	0.210791	0.0411356	-	-	-	-	-	-	-	-	-	-	-
rs7036186:100985727:T:G	9	100985727	ENSG00000095383	TBC1D2	0	ENSG00000095383	TBC1D2	100961293	101017931	0	protein_coding	T	G	0.313131	0.0747664	G	0.505814	0.0851064	1	57.2608	3.68116e-13	1659	9.42318e-06	-0.400538	-7.68642	0.0521099	8.02164e-13	-0.47595	-4.2978	0.110743	0.000130825	-0.389827	-6.22813	0.0625913	5.03485e-09	-0.166835	-1.35462	0.123159	0.177172	ENSG00000095383.19	chr9_98223445_T_G_b38	-32276	115	143	0.35396	2.7e-10	0.345455	0.0512863	T	G
rs10991186:106996153:A:G	9	106996153	-	RP11-86L19.2	36356	ENSG00000136824	SMC2	106856541	106903700	92453	protein_coding	G	A	0.439252	0	A	0.282609	0.0212766	1	57.202	3.79083e-13	1613	9.43483e-06	-0.547203	-7.1346	0.0766971	2.01401e-11	-0.519983	-2.96261	0.175515	0.00545317	-0.565754	-6.95881	0.0813005	1.1641e-10	0.0602233	0.315446	0.190915	0.752775	ENSG00000136824.18	chr9_104233872_A_G_b38	139612	139	181	0.44802	2.19e-20	-0.448814	0.0421773	A	G
rs9271513:32589523:C:G	6	32589523	ENSG00000196735	HLA-DQA1	6433	ENSG00000198502	HLA-DRB5	32485130	32498064	91459	protein_coding	G	C	0.179245	0.00934579	C	0.182796	0.0106383	1	57.8773	2.70466e-13	5052	9.46192e-06	-0.790094	-8.03771	0.0982985	9.69257e-14	-0.851643	-4.4279	0.192335	8.90623e-05	-0.773454	-6.18635	0.125026	6.20508e-09	-0.130261	-0.613172	0.212439	0.540508	ENSG00000198502.5	chr6_32621746_C_G_b38	91459	71	78	0.193069	1.37e-20	-0.900038	0.0839981	C	G
rs9732496:42796914:A:G	10	42796914	ENSG00000228755	PABPC1P8	19647	ENSG00000185904	LINC00839	42970928	42990785	174014	lncRNA	G	A	0.603774	0.00934579	A	0.4375	0.0638298	1	56.5784	5.17787e-13	1185	9.46751e-06	0.479608	7.71921	0.0621318	6.59806e-13	0.535313	3.477	0.153958	0.00137355	0.475982	6.67	0.0713617	5.28678e-10	0.0311543	0.223841	0.139181	0.823125	ENSG00000185904.11	chr10_42301466_A_G_b38	-174077	138	172	0.425743	2.13e-09	0.517697	0.0815928	A	G
rs79158011:42797455:G:A	10	42797455	-	-	-	ENSG00000185904	LINC00839	42970928	42990785	173473	lncRNA	A	G	0.603774	0.00934579	G	0.4375	0.0638298	1	56.5784	5.17787e-13	1185	9.46751e-06	0.479608	7.71921	0.0621318	6.59806e-13	0.535313	3.477	0.153958	0.00137355	0.475982	6.67	0.0713617	5.28678e-10	0.0311543	0.223841	0.139181	0.823125	-	-	-	-	-	-	-	-	-	-	-
rs10793530:42810130:C:T	10	42810130	ENSG00000215146	RP11-313J2.1	17184	ENSG00000185904	LINC00839	42970928	42990785	160798	lncRNA	T	C	0.603774	0.00934579	C	0.4375	0.0638298	1	56.5784	5.17787e-13	1185	9.46751e-06	0.479608	7.71921	0.0621318	6.59806e-13	0.535313	3.477	0.153958	0.00137355	0.475982	6.67	0.0713617	5.28678e-10	0.0311543	0.223841	0.139181	0.823125	ENSG00000185904.11	chr10_42314682_C_T_b38	-160861	138	172	0.425743	2.13e-09	0.517697	0.0815928	C	T
rs61458087:42797207:C:T	10	42797207	ENSG00000228755	PABPC1P8	19940	ENSG00000185904	LINC00839	42970928	42990785	173721	lncRNA	T	C	0.603774	0.00934579	C	0.4375	0.0638298	1	56.5784	5.17787e-13	1185	9.46751e-06	0.479608	7.71921	0.0621318	6.59806e-13	0.535313	3.477	0.153958	0.00137355	0.475982	6.67	0.0713617	5.28678e-10	0.0311543	0.223841	0.139181	0.823125	ENSG00000185904.11	chr10_42301759_C_T_b38	-173784	137	171	0.423267	4.64e-09	0.506409	0.0817471	C	T
rs10899977:42794277:C:G	10	42794277	ENSG00000228755	PABPC1P8	17010	ENSG00000185904	LINC00839	42970928	42990785	176651	lncRNA	G	C	0.603774	0.00934579	C	0.4375	0.0638298	1	56.5784	5.17787e-13	1185	9.46751e-06	0.479608	7.71921	0.0621318	6.59806e-13	0.535313	3.477	0.153958	0.00137355	0.475982	6.67	0.0713617	5.28678e-10	0.0311543	0.223841	0.139181	0.823125	-	-	-	-	-	-	-	-	-	-	-
rs148256981:42796663:C:G	10	42796663	-	-	-	ENSG00000185904	LINC00839	42970928	42990785	174265	lncRNA	G	C	0.603774	0.00934579	C	0.4375	0.0638298	1	56.5784	5.17787e-13	1185	9.46751e-06	0.479608	7.71921	0.0621318	6.59806e-13	0.535313	3.477	0.153958	0.00137355	0.475982	6.67	0.0713617	5.28678e-10	0.0311543	0.223841	0.139181	0.823125	-	-	-	-	-	-	-	-	-	-	-
rs2505839:42799501:G:A	10	42799501	ENSG00000228755	PABPC1P8	22234	ENSG00000185904	LINC00839	42970928	42990785	171427	lncRNA	A	G	0.603774	0.00934579	G	0.4375	0.0638298	1	56.5784	5.17787e-13	1185	9.46751e-06	0.479608	7.71921	0.0621318	6.59806e-13	0.535313	3.477	0.153958	0.00137355	0.475982	6.67	0.0713617	5.28678e-10	0.0311543	0.223841	0.139181	0.823125	-	-	-	-	-	-	-	-	-	-	-
rs148204085:42793924:G:A	10	42793924	-	-	-	ENSG00000185904	LINC00839	42970928	42990785	177004	lncRNA	A	G	0.603774	0.00934579	G	0.4375	0.0638298	1	56.5784	5.17787e-13	1185	9.46751e-06	0.479608	7.71921	0.0621318	6.59806e-13	0.535313	3.477	0.153958	0.00137355	0.475982	6.67	0.0713617	5.28678e-10	0.0311543	0.223841	0.139181	0.823125	-	-	-	-	-	-	-	-	-	-	-
rs7077530:42792560:A:G	10	42792560	ENSG00000228755	PABPC1P8	15293	ENSG00000185904	LINC00839	42970928	42990785	178368	lncRNA	G	A	0.603774	0.00934579	A	0.4375	0.0638298	1	56.5784	5.17787e-13	1185	9.46751e-06	0.479608	7.71921	0.0621318	6.59806e-13	0.535313	3.477	0.153958	0.00137355	0.475982	6.67	0.0713617	5.28678e-10	0.0311543	0.223841	0.139181	0.823125	-	-	-	-	-	-	-	-	-	-	-
rs10793531:42810143:T:C	10	42810143	ENSG00000215146	RP11-313J2.1	17171	ENSG00000185904	LINC00839	42970928	42990785	160785	lncRNA	C	T	0.603774	0.00934579	T	0.4375	0.0638298	1	56.5784	5.17787e-13	1185	9.46751e-06	0.479608	7.71921	0.0621318	6.59806e-13	0.535313	3.477	0.153958	0.00137355	0.475982	6.67	0.0713617	5.28678e-10	0.0311543	0.223841	0.139181	0.823125	ENSG00000185904.11	chr10_42314695_T_C_b38	-160848	138	172	0.425743	2.13e-09	0.517697	0.0815928	T	C
rs2505850:42800813:A:G	10	42800813	ENSG00000228755	PABPC1P8	23546	ENSG00000185904	LINC00839	42970928	42990785	170115	lncRNA	G	A	0.603774	0.00934579	A	0.4375	0.0638298	1	56.5784	5.17787e-13	1185	9.46751e-06	0.479608	7.71921	0.0621318	6.59806e-13	0.535313	3.477	0.153958	0.00137355	0.475982	6.67	0.0713617	5.28678e-10	0.0311543	0.223841	0.139181	0.823125	-	-	-	-	-	-	-	-	-	-	-
rs143015660:42801627:C:G	10	42801627	-	-	-	ENSG00000185904	LINC00839	42970928	42990785	169301	lncRNA	G	C	0.603774	0.00934579	C	0.4375	0.0638298	1	56.5784	5.17787e-13	1185	9.46751e-06	0.479608	7.71921	0.0621318	6.59806e-13	0.535313	3.477	0.153958	0.00137355	0.475982	6.67	0.0713617	5.28678e-10	0.0311543	0.223841	0.139181	0.823125	-	-	-	-	-	-	-	-	-	-	-
rs6606608:42782853:G:A	10	42782853	ENSG00000228755	PABPC1P8	5586	ENSG00000185904	LINC00839	42970928	42990785	188075	lncRNA	A	G	0.603774	0.00934579	G	0.4375	0.0638298	1	56.5784	5.17787e-13	1185	9.46751e-06	0.479608	7.71921	0.0621318	6.59806e-13	0.535313	3.477	0.153958	0.00137355	0.475982	6.67	0.0713617	5.28678e-10	0.0311543	0.223841	0.139181	0.823125	ENSG00000185904.11	chr10_42287405_G_A_b38	-188138	138	172	0.425743	2.13e-09	0.517697	0.0815928	G	A
rs61853553:42795895:C:T	10	42795895	-	-	-	ENSG00000185904	LINC00839	42970928	42990785	175033	lncRNA	T	C	0.603774	0.00934579	C	0.4375	0.0638298	1	56.5784	5.17787e-13	1185	9.46751e-06	0.479608	7.71921	0.0621318	6.59806e-13	0.535313	3.477	0.153958	0.00137355	0.475982	6.67	0.0713617	5.28678e-10	0.0311543	0.223841	0.139181	0.823125	-	-	-	-	-	-	-	-	-	-	-
rs28971522:42801633:A:C	10	42801633	ENSG00000228755	PABPC1P8	24366	ENSG00000185904	LINC00839	42970928	42990785	169295	lncRNA	C	A	0.603774	0.00934579	A	0.4375	0.0638298	1	56.5784	5.17787e-13	1185	9.46751e-06	0.479608	7.71921	0.0621318	6.59806e-13	0.535313	3.477	0.153958	0.00137355	0.475982	6.67	0.0713617	5.28678e-10	0.0311543	0.223841	0.139181	0.823125	ENSG00000185904.11	chr10_42306185_A_C_b38	-169358	138	172	0.425743	2.13e-09	0.517697	0.0815928	A	C
rs3901430:42786457:G:C	10	42786457	ENSG00000228755	PABPC1P8	9190	ENSG00000185904	LINC00839	42970928	42990785	184471	lncRNA	C	G	0.603774	0.00934579	G	0.4375	0.0638298	1	56.5784	5.17787e-13	1185	9.46751e-06	0.479608	7.71921	0.0621318	6.59806e-13	0.535313	3.477	0.153958	0.00137355	0.475982	6.67	0.0713617	5.28678e-10	0.0311543	0.223841	0.139181	0.823125	-	-	-	-	-	-	-	-	-	-	-
rs2466485:42792434:A:G	10	42792434	ENSG00000228755	PABPC1P8	15167	ENSG00000185904	LINC00839	42970928	42990785	178494	lncRNA	G	A	0.603774	0.00934579	A	0.4375	0.0638298	1	56.5784	5.17787e-13	1185	9.46751e-06	0.479608	7.71921	0.0621318	6.59806e-13	0.535313	3.477	0.153958	0.00137355	0.475982	6.67	0.0713617	5.28678e-10	0.0311543	0.223841	0.139181	0.823125	ENSG00000185904.11	chr10_42296986_A_G_b38	-178557	138	172	0.425743	2.13e-09	0.517697	0.0815928	A	G
rs2505878:42808130:G:A	10	42808130	ENSG00000215146	RP11-313J2.1	19184	ENSG00000185904	LINC00839	42970928	42990785	162798	lncRNA	A	G	0.603774	0.00934579	G	0.4375	0.0638298	1	56.5784	5.17787e-13	1185	9.46751e-06	0.479608	7.71921	0.0621318	6.59806e-13	0.535313	3.477	0.153958	0.00137355	0.475982	6.67	0.0713617	5.28678e-10	0.0311543	0.223841	0.139181	0.823125	-	-	-	-	-	-	-	-	-	-	-
rs6481958:35807426:G:T	10	35807426	ENSG00000108100	CCNY	0	ENSG00000271335	AL117336.2	35603480	35625329	182097	lncRNA	G	T	0.285047	0	T	0.451613	0.0106383	1	55.8858	7.32083e-13	840	9.48867e-06	-0.63077	-7.7611	0.0812732	5.13788e-13	-0.510676	-2.14105	0.238517	0.0393125	-0.633931	-7.16252	0.0885067	3.93407e-11	-0.158842	-0.748681	0.212162	0.45499	ENSG00000271335.5	chr10_35518498_G_T_b38	182097	104	131	0.324257	7.48e-10	0.266921	0.040784	G	T
rs7086623:42786973:A:G	10	42786973	ENSG00000228755	PABPC1P8	9706	ENSG00000185904	LINC00839	42970928	42990785	183955	lncRNA	G	A	0.603774	0.00934579	A	0.431818	0.0638298	1	56.573	5.19194e-13	1185	9.49322e-06	0.473886	7.63243	0.0620885	1.10551e-12	0.549491	3.47622	0.158072	0.00137652	0.475982	6.67	0.0713617	5.28678e-10	0.0157875	0.113943	0.138556	0.909405	ENSG00000185904.11	chr10_42291525_A_G_b38	-184018	138	172	0.425743	2.13e-09	0.517697	0.0815928	A	G
rs2305141:233684402:A:G	2	233684402	ENSG00000204120	GIGYF2	0	ENSG00000182600	SNORC	233721980	233743418	37578	protein_coding	G	A	0.35514	0	A	0.213483	0.0531915	1	57.027	4.13756e-13	1487	9.49338e-06	0.730518	7.86605	0.0928697	2.73759e-13	0.664342	3.11096	0.213549	0.00369889	0.718653	6.88106	0.104439	1.75468e-10	0.0567555	0.25565	0.222004	0.798502	ENSG00000182600.9	chr2_232819692_A_G_b38	-49322	132	160	0.39604	8.04e-13	0.440843	0.0566639	A	G
rs13210247	6	111922720	ENSG00000056972|ENSG00000255389	TRAF3IP2|C6orf3	0	ENSG00000255389	Z97989.1	111921078	111923498	0	lncRNA	A	G	0.0654206	0	G	0.166667	0.0106383	1	56.1694	6.35298e-13	969	9.49877e-06	1.20254	8.38896	0.143348	1.12195e-14	1.03099	2.56982	0.401193	0.0145917	1.16174	7.04027	0.165013	7.5563e-11	-0.177619	-0.502961	0.353147	0.615584	ENSG00000255389.1	chr6_111601517_A_G_b38	1642	34	37	0.0915842	3.23e-21	-1.07283	0.0980336	A	G
rs3776431:6618756:T:C	5	6618756	ENSG00000037474	NSUN2	0	ENSG00000037474	NSUN2	6599352	6633404	0	protein_coding	T	C	0.385714	0.0186916	C	0.27957	0.0106383	1	57.5822	3.13459e-13	1965	9.50407e-06	0.596528	7.562	0.078885	1.67699e-12	0.681464	4.68233	0.145539	4.17209e-05	0.593425	5.97143	0.0993774	1.79644e-08	0.129535	0.750194	0.172669	0.454081	ENSG00000037474.14	chr5_6618643_T_C_b38	-14648	118	141	0.34901	2.06e-11	-0.549233	0.0762111	T	C
rs68161393:43656319:GA:G	13	43656319	-	-	-	ENSG00000120675	DNAJC15	43597339	43688349	0	protein_coding	GA	G	0.338095	0.0186916	G	0.161111	0.0425532	1	57.1446	3.90137e-13	1582	9.52335e-06	0.58978	7.4768	0.0788814	2.76897e-12	0.622056	4.81911	0.129081	2.76739e-05	0.57801	5.82415	0.0992436	3.67785e-08	0.121236	0.715533	0.169435	0.475172	-	-	-	-	-	-	-	-	-	-	-
rs67962447:44349136:CT:C	17	44349136	-	-	-	ENSG00000238083	LRRC37A2	44588877	44633016	239741	protein_coding	CT	C	0.159574	0.121495	C	0.0274725	0.0319149	0	56.5321	5.29912e-13	1165	9.52568e-06	-1.06897	-7.39659	0.144522	4.42794e-12	-1.39892	-4.83903	0.289092	2.60644e-05	-0.995743	-5.75464	0.173033	5.13964e-08	0.0182848	0.0598804	0.305355	0.952315	-	-	-	-	-	-	-	-	-	-	-
17:44348753:T:C	17	44348753	-	-	-	ENSG00000238083	LRRC37A2	44588877	44633016	240124	protein_coding	T	C	0.159574	0.121495	C	0.0274725	0.0319149	0	56.5321	5.29912e-13	1165	9.52568e-06	-1.06897	-7.39659	0.144522	4.42794e-12	-1.39892	-4.83903	0.289092	2.60644e-05	-0.995743	-5.75464	0.173033	5.13964e-08	0.0182848	0.0598804	0.305355	0.952315	-	-	-	-	-	-	-	-	-	-	-
rs62071596:44349169:T:C	17	44349169	ENSG00000228696	ARL17B	2981	ENSG00000238083	LRRC37A2	44588877	44633016	239708	protein_coding	T	C	0.159574	0.121495	C	0.0274725	0.0319149	0	56.5321	5.29912e-13	1165	9.52568e-06	-1.06897	-7.39659	0.144522	4.42794e-12	-1.39892	-4.83903	0.289092	2.60644e-05	-0.995743	-5.75464	0.173033	5.13964e-08	0.0182848	0.0598804	0.305355	0.952315	-	-	-	-	-	-	-	-	-	-	-
rs62071595:44349167:G:A	17	44349167	ENSG00000228696	ARL17B	2983	ENSG00000238083	LRRC37A2	44588877	44633016	239710	protein_coding	G	A	0.159574	0.121495	A	0.0274725	0.0319149	0	56.5321	5.29912e-13	1165	9.52568e-06	-1.06897	-7.39659	0.144522	4.42794e-12	-1.39892	-4.83903	0.289092	2.60644e-05	-0.995743	-5.75464	0.173033	5.13964e-08	0.0182848	0.0598804	0.305355	0.952315	-	-	-	-	-	-	-	-	-	-	-
rs112665297:44348634:T:C	17	44348634	ENSG00000261575	RP11-259G18.1	2574	ENSG00000238083	LRRC37A2	44588877	44633016	240243	protein_coding	T	C	0.159574	0.121495	C	0.0274725	0.0319149	0	56.5321	5.29912e-13	1165	9.52568e-06	-1.06897	-7.39659	0.144522	4.42794e-12	-1.39892	-4.83903	0.289092	2.60644e-05	-0.995743	-5.75464	0.173033	5.13964e-08	0.0182848	0.0598804	0.305355	0.952315	-	-	-	-	-	-	-	-	-	-	-
rs10761618	10	51574606	ENSG00000138293	NCOA4	0	ENSG00000227345	PARG	51026325	51130715	443891	protein_coding	T	C	0.324468	0.121495	C	0.153846	0.0319149	0	55.8835	7.32902e-13	844	9.54452e-06	0.529818	7.5495	0.0701792	1.8053e-12	0.43002	2.81453	0.152785	0.00796465	0.5973	6.92546	0.086247	1.3885e-10	-0.197761	-1.39088	0.142184	0.165913	-	-	-	-	-	-	-	-	-	-	-
rs10995796:51592744:T:G	10	51592744	ENSG00000138297	TIMM23	0	ENSG00000227345	PARG	51026325	51130715	462029	protein_coding	T	G	0.324468	0.121495	G	0.153846	0.0319149	0	55.8835	7.32902e-13	844	9.54452e-06	0.529818	7.5495	0.0701792	1.8053e-12	0.43002	2.81453	0.152785	0.00796465	0.5973	6.92546	0.086247	1.3885e-10	-0.197761	-1.39088	0.142184	0.165913	-	-	-	-	-	-	-	-	-	-	-
rs34542065:51583018:CATT:C	10	51583018	-	-	-	ENSG00000227345	PARG	51026325	51130715	452303	protein_coding	CATT	C	0.324468	0.121495	C	0.153846	0.0319149	0	55.8835	7.32902e-13	844	9.54452e-06	0.529818	7.5495	0.0701792	1.8053e-12	0.43002	2.81453	0.152785	0.00796465	0.5973	6.92546	0.086247	1.3885e-10	-0.197761	-1.39088	0.142184	0.165913	-	-	-	-	-	-	-	-	-	-	-
rs4718353:65941448:G:A	7	65941448	ENSG00000230189	GS1-124K5.2	0	ENSG00000272831	AC027644.3	66204816	66205372	263368	lncRNA	G	A	0.0761905	0.0186916	A	0.0212766	0	0	55.5932	8.47416e-13	730	9.54521e-06	-1.31321	-6.8249	0.192414	1.16148e-10	-1.73113	-5.11259	0.338601	1.1414e-05	-1.21668	-5.42721	0.224182	2.40941e-07	-0.562271	-1.27176	0.44212	0.205037	-	-	-	-	-	-	-	-	-	-	-
rs6751974:88308099:A:C	2	88308099	ENSG00000238889|ENSG00000238945|ENSG00000238983|ENSG00000238395|ENSG00000238330|ENSG00000238409|ENSG00000238947|ENSG00000238465|ENSG00000238979|ENSG00000238951|ENSG00000238428|ENSG00000238736|ENSG00000238717|ENSG00000239059|ENSG00000238484|ENSG00000238747|ENSG00000238673|ENSG00000238841|ENSG00000238453|ENSG00000238624	snoU13	2522	ENSG00000287670	AC108479.1	88316299	88320970	8200	lncRNA	C	A	0.1	0.0186916	A	0.148352	0.0319149	1	55.8011	7.63733e-13	810	9.54536e-06	0.949096	7.67188	0.123711	8.7463e-13	1.06917	3.75669	0.284603	0.000627159	0.884788	6.45665	0.137035	1.58491e-09	0.222694	0.680455	0.327272	0.497058	-	-	-	-	-	-	-	-	-	-	-
rs3751972	17	26206414	ENSG00000266202|ENSG00000266527|ENSG00000232859	RP1-66C13.4|RP11-138P22.1|LYRM9	0	ENSG00000232859	LYRM9	26205340	26221778	0	protein_coding	A	C	0.223301	0.0373832	C	0.0537634	0.0106383	1	55.8613	7.41087e-13	835	9.5482e-06	0.558953	7.77178	0.0719209	4.82006e-13	0.546483	2.84153	0.19232	0.00743818	0.576081	6.91282	0.0833352	1.48426e-10	0.0216321	0.115642	0.187061	0.90806	ENSG00000232859.9	chr17_27879388_C_A_b38	-13995	85	96	0.237624	9.38e-34	0.574536	0.0371189	C	A
17:44149348:A:C	17	44149348	-	-	-	ENSG00000265411	RN7SL656P	44397045	44397325	247697	misc_RNA	A	C	0.214286	0.0186916	C	0.0376344	0.0106383	0	56.8387	4.54611e-13	1365	9.575e-06	-0.775045	-7.00199	0.110689	4.28726e-11	-1.06207	-4.76045	0.223103	3.30084e-05	-0.742705	-5.84609	0.127043	3.30757e-08	-0.127816	-0.506451	0.252376	0.613136	-	-	-	-	-	-	-	-	-	-	-
rs12765362:18842595:G:C	10	18842595	ENSG00000241058	NSUN6	0	ENSG00000241058	NSUN6	18834490	18948214	0	protein_coding	C	G	0.462617	0	G	0.420213	0	1	57.7129	2.93638e-13	2118	9.5963e-06	0.480561	7.45147	0.0644922	3.21238e-12	0.655064	4.3462	0.150721	0.000113422	0.461614	6.23085	0.0740853	4.96688e-09	0.13161	0.822083	0.160093	0.412077	-	-	-	-	-	-	-	-	-	-	-
rs9270691:32566972:G:C	6	32566972	ENSG00000196126	HLA-DRB1	9347	ENSG00000198502	HLA-DRB5	32485130	32498064	68908	protein_coding	C	G	0.232673	0.0560748	G	0.197802	0.0319149	1	57.849	2.74311e-13	5052	9.59643e-06	-0.738583	-7.81832	0.0944682	3.64698e-13	-0.757795	-4.53003	0.167283	6.57504e-05	-0.748383	-6.10965	0.122492	9.08887e-09	-0.072526	-0.357639	0.202791	0.721017	ENSG00000198502.5	chr6_32599195_G_C_b38	68908	93	103	0.25495	6.6e-14	-0.709963	0.0864815	G	C
rs9270690:32566948:G:A	6	32566948	ENSG00000196126	HLA-DRB1	9323	ENSG00000198502	HLA-DRB5	32485130	32498064	68884	protein_coding	A	G	0.232673	0.0560748	G	0.197802	0.0319149	1	57.849	2.74311e-13	5052	9.59643e-06	-0.738583	-7.81832	0.0944682	3.64698e-13	-0.757795	-4.53003	0.167283	6.57504e-05	-0.748383	-6.10965	0.122492	9.08887e-09	-0.072526	-0.357639	0.202791	0.721017	ENSG00000198502.5	chr6_32599171_G_A_b38	68884	93	103	0.25495	6.6e-14	-0.709963	0.0864815	G	A
rs7689823	4	187109866	ENSG00000269302	AC110771.1	2047	ENSG00000109794	FAM149A	187025573	187093821	16045	protein_coding	G	A	0.364486	0	A	0.462366	0.0106383	1	57.8346	2.76293e-13	2251	9.59645e-06	0.495812	8.13633	0.060938	5.31264e-14	0.604452	3.23818	0.186664	0.00263468	0.472688	6.88105	0.0686941	1.75475e-10	0.238416	1.58152	0.150752	0.11545	ENSG00000109794.13	chr4_186188712_A_G_b38	84293	129	162	0.40099	2.46e-31	0.675168	0.0462611	A	G
rs11871463:40808446:G:A	17	40808446	ENSG00000037042	TUBG2	2877	ENSG00000131462	TUBG1	40761701	40767256	41190	protein_coding	A	G	0.453271	0	G	0.365591	0.0106383	1	55.3105	9.76083e-13	638	9.6089e-06	0.577657	7.25932	0.0795745	9.82761e-12	0.82127	4.10511	0.200061	0.000230091	0.532759	6.20149	0.0859081	5.75297e-09	0.360372	1.82337	0.197641	0.0698448	ENSG00000131462.7	chr17_42656428_G_A_b38	46700	139	185	0.457921	0.00523565	0.13739	0.0485381	G	A
rs2290859	3	101525625	ENSG00000144815	NXPE3	0	ENSG00000244119	PDCL3P4	101431316	101432035	93590	processed_pseudogene	C	T	0.313084	0	T	0.281915	0	1	56.2614	6.06715e-13	1027	9.61437e-06	-0.55604	-7.4172	0.0749662	3.92557e-12	-0.643987	-4.55672	0.141327	6.07243e-05	-0.526048	-5.958	0.0882927	1.91855e-08	-0.125548	-0.726709	0.172763	0.468313	ENSG00000244119.1	chr3_101806781_C_T_b38	94309	109	132	0.326733	2.07e-24	0.612176	0.0506085	C	T
rs12631513:101517476:A:C	3	101517476	ENSG00000144815	NXPE3	0	ENSG00000244119	PDCL3P4	101431316	101432035	85441	processed_pseudogene	A	C	0.313084	0	C	0.281915	0	1	56.2614	6.06715e-13	1027	9.61437e-06	-0.55604	-7.4172	0.0749662	3.92557e-12	-0.643987	-4.55672	0.141327	6.07243e-05	-0.526048	-5.958	0.0882927	1.91855e-08	-0.125548	-0.726709	0.172763	0.468313	-	-	-	-	-	-	-	-	-	-	-
rs12633770:101517024:G:T	3	101517024	ENSG00000144815	NXPE3	0	ENSG00000244119	PDCL3P4	101431316	101432035	84989	processed_pseudogene	G	T	0.313084	0	T	0.281915	0	1	56.2614	6.06715e-13	1027	9.61437e-06	-0.55604	-7.4172	0.0749662	3.92557e-12	-0.643987	-4.55672	0.141327	6.07243e-05	-0.526048	-5.958	0.0882927	1.91855e-08	-0.125548	-0.726709	0.172763	0.468313	ENSG00000244119.1	chr3_101798180_G_T_b38	85708	109	131	0.324257	1.02e-23	0.613165	0.051759	G	T
rs11717638:101505468:A:G	3	101505468	ENSG00000144815	NXPE3	0	ENSG00000244119	PDCL3P4	101431316	101432035	73433	processed_pseudogene	A	G	0.313084	0	G	0.281915	0	1	56.2614	6.06715e-13	1027	9.61437e-06	-0.55604	-7.4172	0.0749662	3.92557e-12	-0.643987	-4.55672	0.141327	6.07243e-05	-0.526048	-5.958	0.0882927	1.91855e-08	-0.125548	-0.726709	0.172763	0.468313	ENSG00000244119.1	chr3_101786624_A_G_b38	74152	109	132	0.326733	2.07e-24	0.612176	0.0506085	A	G
rs34745228:101510663:G:GC	3	101510663	-	-	-	ENSG00000244119	PDCL3P4	101431316	101432035	78628	processed_pseudogene	G	GC	0.313084	0	GC	0.281915	0	1	56.2614	6.06715e-13	1027	9.61437e-06	-0.55604	-7.4172	0.0749662	3.92557e-12	-0.643987	-4.55672	0.141327	6.07243e-05	-0.526048	-5.958	0.0882927	1.91855e-08	-0.125548	-0.726709	0.172763	0.468313	-	-	-	-	-	-	-	-	-	-	-
rs34063583:101509948:C:T	3	101509948	ENSG00000144815	NXPE3	0	ENSG00000244119	PDCL3P4	101431316	101432035	77913	processed_pseudogene	C	T	0.313084	0	T	0.281915	0	1	56.2614	6.06715e-13	1027	9.61437e-06	-0.55604	-7.4172	0.0749662	3.92557e-12	-0.643987	-4.55672	0.141327	6.07243e-05	-0.526048	-5.958	0.0882927	1.91855e-08	-0.125548	-0.726709	0.172763	0.468313	ENSG00000244119.1	chr3_101791104_C_T_b38	78632	109	132	0.326733	2.07e-24	0.612176	0.0506085	C	T
rs12633089	3	101528763	ENSG00000144815	NXPE3	0	ENSG00000244119	PDCL3P4	101431316	101432035	96728	processed_pseudogene	C	T	0.313084	0	T	0.281915	0	1	56.2614	6.06715e-13	1027	9.61437e-06	-0.55604	-7.4172	0.0749662	3.92557e-12	-0.643987	-4.55672	0.141327	6.07243e-05	-0.526048	-5.958	0.0882927	1.91855e-08	-0.125548	-0.726709	0.172763	0.468313	ENSG00000244119.1	chr3_101809919_C_T_b38	97447	109	132	0.326733	2.07e-24	0.612176	0.0506085	C	T
rs13078652:101511153:T:C	3	101511153	ENSG00000144815	NXPE3	0	ENSG00000244119	PDCL3P4	101431316	101432035	79118	processed_pseudogene	T	C	0.313084	0	C	0.281915	0	1	56.2614	6.06715e-13	1027	9.61437e-06	-0.55604	-7.4172	0.0749662	3.92557e-12	-0.643987	-4.55672	0.141327	6.07243e-05	-0.526048	-5.958	0.0882927	1.91855e-08	-0.125548	-0.726709	0.172763	0.468313	ENSG00000244119.1	chr3_101792309_T_C_b38	79837	109	132	0.326733	2.07e-24	0.612176	0.0506085	T	C
rs34161138:101510388:T:C	3	101510388	ENSG00000144815	NXPE3	0	ENSG00000244119	PDCL3P4	101431316	101432035	78353	processed_pseudogene	T	C	0.313084	0	C	0.281915	0	1	56.2614	6.06715e-13	1027	9.61437e-06	-0.55604	-7.4172	0.0749662	3.92557e-12	-0.643987	-4.55672	0.141327	6.07243e-05	-0.526048	-5.958	0.0882927	1.91855e-08	-0.125548	-0.726709	0.172763	0.468313	ENSG00000244119.1	chr3_101791544_T_C_b38	79072	109	132	0.326733	2.07e-24	0.612176	0.0506085	T	C
rs11712309:101519097:T:C	3	101519097	ENSG00000144815	NXPE3	0	ENSG00000244119	PDCL3P4	101431316	101432035	87062	processed_pseudogene	T	C	0.313084	0	C	0.281915	0	1	56.2614	6.06715e-13	1027	9.61437e-06	-0.55604	-7.4172	0.0749662	3.92557e-12	-0.643987	-4.55672	0.141327	6.07243e-05	-0.526048	-5.958	0.0882927	1.91855e-08	-0.125548	-0.726709	0.172763	0.468313	ENSG00000244119.1	chr3_101800253_T_C_b38	87781	109	132	0.326733	2.07e-24	0.612176	0.0506085	T	C
rs35799195:101521927:A:G	3	101521927	ENSG00000144815	NXPE3	0	ENSG00000244119	PDCL3P4	101431316	101432035	89892	processed_pseudogene	A	G	0.313084	0	G	0.281915	0	1	56.2614	6.06715e-13	1027	9.61437e-06	-0.55604	-7.4172	0.0749662	3.92557e-12	-0.643987	-4.55672	0.141327	6.07243e-05	-0.526048	-5.958	0.0882927	1.91855e-08	-0.125548	-0.726709	0.172763	0.468313	ENSG00000244119.1	chr3_101803083_A_G_b38	90611	109	132	0.326733	2.07e-24	0.612176	0.0506085	A	G
rs11716558:101528481:T:C	3	101528481	ENSG00000144815	NXPE3	0	ENSG00000244119	PDCL3P4	101431316	101432035	96446	processed_pseudogene	T	C	0.313084	0	C	0.281915	0	1	56.2614	6.06715e-13	1027	9.61437e-06	-0.55604	-7.4172	0.0749662	3.92557e-12	-0.643987	-4.55672	0.141327	6.07243e-05	-0.526048	-5.958	0.0882927	1.91855e-08	-0.125548	-0.726709	0.172763	0.468313	ENSG00000244119.1	chr3_101809637_T_C_b38	97165	109	132	0.326733	2.07e-24	0.612176	0.0506085	T	C
rs13094753	3	101525082	ENSG00000144815	NXPE3	0	ENSG00000244119	PDCL3P4	101431316	101432035	93047	processed_pseudogene	A	G	0.313084	0	G	0.281915	0	1	56.2614	6.06715e-13	1027	9.61437e-06	-0.55604	-7.4172	0.0749662	3.92557e-12	-0.643987	-4.55672	0.141327	6.07243e-05	-0.526048	-5.958	0.0882927	1.91855e-08	-0.125548	-0.726709	0.172763	0.468313	ENSG00000244119.1	chr3_101806238_A_G_b38	93766	109	132	0.326733	2.07e-24	0.612176	0.0506085	A	G
