## Supplementary material for "Smoking-informed methylation and expression QTLs in human brain and colocalization with smoking-associated genetic loci": Table S2 (part 23 of 36)

### Sheet: S2. NAc eQTLs (continued)
Genetic variant annotations						eGene annotation						Variant metrics								Joint 2DF tests				eQTL association tests																GTEx NAc and basal ganglia eQTL data
rs34263427:101507805:A:G	3	101507805	ENSG00000144815	NXPE3	0	ENSG00000244119	PDCL3P4	101431316	101432035	75770	processed_pseudogene	A	G	0.313084	0	G	0.281915	0	1	56.2614	6.06715e-13	1027	9.61437e-06	-0.55604	-7.4172	0.0749662	3.92557e-12	-0.643987	-4.55672	0.141327	6.07243e-05	-0.526048	-5.958	0.0882927	1.91855e-08	-0.125548	-0.726709	0.172763	0.468313	ENSG00000244119.1	chr3_101788961_A_G_b38	76489	109	132	0.326733	2.07e-24	0.612176	0.0506085	A	G
rs13094911:101519021:T:C	3	101519021	ENSG00000144815	NXPE3	0	ENSG00000244119	PDCL3P4	101431316	101432035	86986	processed_pseudogene	T	C	0.313084	0	C	0.281915	0	1	56.2614	6.06715e-13	1027	9.61437e-06	-0.55604	-7.4172	0.0749662	3.92557e-12	-0.643987	-4.55672	0.141327	6.07243e-05	-0.526048	-5.958	0.0882927	1.91855e-08	-0.125548	-0.726709	0.172763	0.468313	ENSG00000244119.1	chr3_101800177_T_C_b38	87705	109	132	0.326733	2.07e-24	0.612176	0.0506085	T	C
rs11706494:101509475:A:T	3	101509475	ENSG00000144815	NXPE3	0	ENSG00000244119	PDCL3P4	101431316	101432035	77440	processed_pseudogene	A	T	0.313084	0	T	0.281915	0	1	56.2614	6.06715e-13	1027	9.61437e-06	-0.55604	-7.4172	0.0749662	3.92557e-12	-0.643987	-4.55672	0.141327	6.07243e-05	-0.526048	-5.958	0.0882927	1.91855e-08	-0.125548	-0.726709	0.172763	0.468313	ENSG00000244119.1	chr3_101790631_A_T_b38	78159	109	132	0.326733	2.07e-24	0.612176	0.0506085	A	T
rs11714444	3	101513682	ENSG00000144815	NXPE3	0	ENSG00000244119	PDCL3P4	101431316	101432035	81647	processed_pseudogene	G	A	0.313084	0	A	0.281915	0	1	56.2614	6.06715e-13	1027	9.61437e-06	-0.55604	-7.4172	0.0749662	3.92557e-12	-0.643987	-4.55672	0.141327	6.07243e-05	-0.526048	-5.958	0.0882927	1.91855e-08	-0.125548	-0.726709	0.172763	0.468313	ENSG00000244119.1	chr3_101794838_G_A_b38	82366	109	132	0.326733	2.07e-24	0.612176	0.0506085	G	A
rs13085776:101505507:T:C	3	101505507	ENSG00000144815	NXPE3	0	ENSG00000244119	PDCL3P4	101431316	101432035	73472	processed_pseudogene	T	C	0.313084	0	C	0.281915	0	1	56.2614	6.06715e-13	1027	9.61437e-06	-0.55604	-7.4172	0.0749662	3.92557e-12	-0.643987	-4.55672	0.141327	6.07243e-05	-0.526048	-5.958	0.0882927	1.91855e-08	-0.125548	-0.726709	0.172763	0.468313	ENSG00000244119.1	chr3_101786663_T_C_b38	74191	109	132	0.326733	2.07e-24	0.612176	0.0506085	T	C
17:44327642:AC:A	17	44327642	-	-	-	ENSG00000265411	RN7SL656P	44397045	44397325	69403	misc_RNA	AC	A	0.228571	0.0186916	A	0.0425532	0	0	56.8305	4.56482e-13	1365	9.6144e-06	-0.779136	-7.15649	0.108871	1.77654e-11	-1.02225	-4.39442	0.232625	9.83479e-05	-0.762209	-6.12532	0.124436	8.40914e-09	-0.0125898	-0.0524818	0.239889	0.958201	-	-	-	-	-	-	-	-	-	-	-
rs13024793:233557043:C:A	2	233557043	ENSG00000204120	GIGYF2	4966	ENSG00000182600	SNORC	233721980	233743418	164937	protein_coding	C	A	0.279412	0.046729	A	0.247126	0.0744681	1	57	4.19387e-13	1487	9.62258e-06	0.768693	8.40101	0.0915	1.04119e-14	0.777952	3.82479	0.203397	0.000516623	0.705675	6.5093	0.10841	1.21078e-09	0.166039	0.767952	0.21621	0.443484	ENSG00000182600.9	chr2_232692333_C_A_b38	-176681	115	137	0.339109	2.15e-19	-0.542044	0.0527349	C	A
17:44122348:C:T	17	44122348	-	-	-	ENSG00000265411	RN7SL656P	44397045	44397325	274697	misc_RNA	C	T	0.209524	0.0186916	T	0.0376344	0.0106383	0	56.8256	4.57589e-13	1365	9.63771e-06	-0.794383	-6.88864	0.115318	8.12722e-11	-1.09421	-4.99586	0.219025	1.62449e-05	-0.757121	-5.64509	0.13412	8.6691e-08	-0.0792327	-0.317774	0.249336	0.751011	-	-	-	-	-	-	-	-	-	-	-
17:44122354:A:G	17	44122354	-	-	-	ENSG00000265411	RN7SL656P	44397045	44397325	274691	misc_RNA	A	G	0.209524	0.0186916	G	0.0376344	0.0106383	0	56.8256	4.57589e-13	1365	9.63771e-06	-0.794383	-6.88864	0.115318	8.12722e-11	-1.09421	-4.99586	0.219025	1.62449e-05	-0.757121	-5.64509	0.13412	8.6691e-08	-0.0792327	-0.317774	0.249336	0.751011	-	-	-	-	-	-	-	-	-	-	-
17:44122345:A:G	17	44122345	-	-	-	ENSG00000265411	RN7SL656P	44397045	44397325	274700	misc_RNA	A	G	0.209524	0.0186916	G	0.0376344	0.0106383	0	56.8256	4.57589e-13	1365	9.63771e-06	-0.794383	-6.88864	0.115318	8.12722e-11	-1.09421	-4.99586	0.219025	1.62449e-05	-0.757121	-5.64509	0.13412	8.6691e-08	-0.0792327	-0.317774	0.249336	0.751011	-	-	-	-	-	-	-	-	-	-	-
rs151203	5	54530519	ENSG00000251307	RP11-506H20.1	0	ENSG00000152669	CCNO	54526980	54529436	1083	protein_coding	T	G	0.364078	0.0373832	G	0.467391	0.0212766	1	56.6749	4.93408e-13	1266	9.63841e-06	0.496171	7.78427	0.0637402	4.47285e-13	0.48457	3.2374	0.149679	0.00264021	0.496325	6.79662	0.0730252	2.73312e-10	0.117373	0.75687	0.155078	0.45008	ENSG00000152669.8	chr5_55234691_G_T_b38	1011	121	140	0.346535	0.309731	0.0469892	0.0461139	G	T
rs2147905	1	23795183	-	-	-	ENSG00000142606	MMEL1	2522078	2564455	21230728	protein_coding	C	T	0.456311	0.0373832	T	0.137363	0.0319149	1	56.1199	6.51201e-13	962	9.6662e-06	-0.718743	-7.60127	0.0945556	1.32958e-12	-0.817727	-2.90667	0.281328	0.0062988	-0.721687	-6.90443	0.104525	1.55135e-10	0.0946337	0.4396	0.215272	0.660735	ENSG00000142606.15	chr1_2551482_T_C_b38	-81508	143	192	0.475248	2.92e-11	-0.507854	0.0710922	T	C
rs28583806:44095318:A:G	15	44095318	ENSG00000242028	HYPK	77	ENSG00000249839	AC011330.1	43955852	43976537	118781	unprocessed_pseudogene	A	G	0.116822	0	G	0.290323	0.0106383	1	54.3673	1.56418e-12	401	9.67827e-06	0.743387	8.04991	0.0923473	8.99939e-14	0.827454	3.19115	0.259296	0.00298869	0.710382	6.64709	0.106871	5.9532e-10	-0.0105918	-0.0409237	0.258818	0.9674	ENSG00000249839.1	chr15_43803120_A_G_b38	118781	43	47	0.116337	8.23e-06	-0.551797	0.119777	A	G
rs9748873:12979435:A:G	18	12979435	ENSG00000085415	SEH1L	0	ENSG00000101639	CEP192	12991361	13125051	11926	protein_coding	G	A	0.309524	0.0186916	A	0.0806452	0.0106383	1	57.1729	3.8464e-13	1631	9.67997e-06	-0.495438	-7.99266	0.0619866	1.2741e-13	-0.246168	-1.50149	0.163949	0.142197	-0.520403	-7.4107	0.0702231	1.03032e-11	0.289936	1.82068	0.159246	0.0702537	ENSG00000101639.18	chr18_12979436_A_G_b38	-11926	109	138	0.341584	4.7e-44	-0.845846	0.0436403	A	G
rs9748528:12979434:T:C	18	12979434	ENSG00000085415	SEH1L	0	ENSG00000101639	CEP192	12991361	13125051	11927	protein_coding	C	T	0.309524	0.0186916	T	0.0806452	0.0106383	1	57.1729	3.8464e-13	1631	9.67997e-06	-0.495438	-7.99266	0.0619866	1.2741e-13	-0.246168	-1.50149	0.163949	0.142197	-0.520403	-7.4107	0.0702231	1.03032e-11	0.289936	1.82068	0.159246	0.0702537	ENSG00000101639.18	chr18_12979435_T_C_b38	-11927	109	138	0.341584	4.7e-44	-0.845846	0.0436403	T	C
rs4472123:120236630:T:A	4	120236630	ENSG00000145384	FABP2	1775	ENSG00000283050	GTF2IP12	120326678	120375793	90048	transcribed_unprocessed_pseudogene	T	A	0.38785	0	A	0.407609	0.0212766	1	56.9675	4.26256e-13	1475	9.70127e-06	-0.412816	-7.05375	0.0585243	3.19529e-11	-0.494952	-3.66557	0.135027	0.000811491	-0.445187	-6.59781	0.067475	7.68059e-10	0.133691	0.962045	0.138966	0.337269	ENSG00000283050.1	chr4_119315475_T_A_b38	-139163	102	120	0.29703	1.3e-15	-0.526452	0.0593678	T	A
rs4850203:132178318:C:T	2	132178318	ENSG00000214077	GNAQP1	3056	ENSG00000152117	SMPD4BP	132250386	132279146	72068	transcribed_processed_pseudogene	C	T	0.169903	0.0373832	T	0.170588	0.0957447	1	55.4678	9.02254e-13	697	9.70348e-06	0.595492	6.85802	0.0868314	9.65007e-11	0.842214	4.80937	0.175119	2.84963e-05	0.557843	5.68662	0.0980974	7.11527e-08	0.231155	1.10509	0.209172	0.270539	-	-	-	-	-	-	-	-	-	-	-
rs4850202:132178315:C:T	2	132178315	ENSG00000214077	GNAQP1	3059	ENSG00000152117	SMPD4BP	132250386	132279146	72071	transcribed_processed_pseudogene	C	T	0.169903	0.0373832	T	0.170588	0.0957447	1	55.4678	9.02254e-13	697	9.70348e-06	0.595492	6.85802	0.0868314	9.65007e-11	0.842214	4.80937	0.175119	2.84963e-05	0.557843	5.68662	0.0980974	7.11527e-08	0.231155	1.10509	0.209172	0.270539	-	-	-	-	-	-	-	-	-	-	-
rs6485474:43868043:G:A	11	43868043	ENSG00000149084|ENSG00000246250	HSD17B12|RP11-613D13.5	0	ENSG00000149084	HSD17B12	43702230	43878167	0	protein_coding	A	G	0.303738	0	G	0.435484	0.0106383	1	57.0382	4.1145e-13	1529	9.70713e-06	0.463422	7.06029	0.0656378	3.07846e-11	0.691622	4.52206	0.152944	6.73294e-05	0.446706	6.0489	0.0738491	1.22752e-08	0.0892603	0.593341	0.150437	0.55367	ENSG00000149084.12	chr11_43846493_G_A_b38	165813	113	133	0.329208	6.84e-33	0.596957	0.0393716	G	A
12:9762644:T:A	12	9762644	-	-	-	ENSG00000284634	AC092821.4	9600891	9810988	0	lncRNA	A	T	0.529703	0.0560748	T	0.260638	0	1	57.4659	3.32231e-13	1894	9.70925e-06	0.678418	7.35228	0.0922731	5.73224e-12	0.664768	3.26806	0.203414	0.00243093	0.731059	6.84	0.10688	2.17726e-10	0.0973031	0.498662	0.195128	0.618604	-	-	-	-	-	-	-	-	-	-	-
GA005601	6	-	-	-	-	ENSG00000179344	HLA-DQB1	32627244	32636160	-	protein_coding	G	A	0.445055	0.149533	A	0.488889	0.0425532	0	57.8253	2.77585e-13	5530	9.71098e-06	-0.678437	-7.81269	0.0868379	3.77243e-13	-0.558249	-3.21315	0.173739	0.00281785	-0.733202	-6.8921	0.106383	1.65557e-10	0.227857	1.21125	0.188118	0.227329	-	-	-	-	-	-	-	-	-	-	-
GA023720	6	-	-	-	-	ENSG00000179344	HLA-DQB1	32627244	32636160	-	protein_coding	C	T	0.445055	0.149533	T	0.488889	0.0425532	0	57.8253	2.77585e-13	5530	9.71098e-06	-0.678437	-7.81269	0.0868379	3.77243e-13	-0.558249	-3.21315	0.173739	0.00281785	-0.733202	-6.8921	0.106383	1.65557e-10	0.227857	1.21125	0.188118	0.227329	-	-	-	-	-	-	-	-	-	-	-
rs62062288:44096553:G:A	17	44096553	ENSG00000186868	MAPT	0	ENSG00000204650	LINC02210	43697694	43732522	364031	transcribed_unitary_pseudogene	G	A	0.206731	0.0280374	A	0.0376344	0.0106383	0	57.271	3.66233e-13	1720	9.71967e-06	-0.999569	-7.68525	0.130063	8.07773e-13	-0.822853	-2.01458	0.408449	0.0516826	-1.01495	-7.29469	0.139136	1.93198e-11	0.243603	0.705652	0.345218	0.481283	ENSG00000204650.14	chr17_46019187_G_A_b38	398859	81	93	0.230198	2.44e-34	0.676847	0.0431287	G	A
rs6512156:9573375:C:T	19	9573375	ENSG00000198028	ZNF560	3808	ENSG00000278611	ZNF426-DT	9649369	9650410	75994	lncRNA	T	C	0.325472	0.00934579	C	0.154255	0	1	56.5012	5.38182e-13	1171	9.72416e-06	-0.687213	-7.54729	0.0910542	1.82895e-12	-0.517955	-2.61239	0.198269	0.0131587	-0.745175	-7.04816	0.105726	7.24557e-11	0.221258	1.02136	0.216631	0.308404	ENSG00000278611.1	chr19_9462699_C_T_b38	-76034	133	167	0.413366	1.1e-23	-0.588596	0.0497312	C	T
rs735041:9556505:A:G	19	9556505	ENSG00000174652	ZNF266	10251	ENSG00000278611	ZNF426-DT	9649369	9650410	92864	lncRNA	G	A	0.325472	0.00934579	A	0.154255	0	1	56.5012	5.38182e-13	1171	9.72416e-06	-0.687213	-7.54729	0.0910542	1.82895e-12	-0.517955	-2.61239	0.198269	0.0131587	-0.745175	-7.04816	0.105726	7.24557e-11	0.221258	1.02136	0.216631	0.308404	ENSG00000278611.1	chr19_9445829_A_G_b38	-92904	132	165	0.408416	2.77e-24	-0.593166	0.0492213	A	G
rs8107769:9574532:C:T	19	9574532	ENSG00000198028	ZNF560	2651	ENSG00000278611	ZNF426-DT	9649369	9650410	74837	lncRNA	T	C	0.325472	0.00934579	C	0.154255	0	1	56.5012	5.38182e-13	1171	9.72416e-06	-0.687213	-7.54729	0.0910542	1.82895e-12	-0.517955	-2.61239	0.198269	0.0131587	-0.745175	-7.04816	0.105726	7.24557e-11	0.221258	1.02136	0.216631	0.308404	ENSG00000278611.1	chr19_9463856_C_T_b38	-74877	133	167	0.413366	1.1e-23	-0.588596	0.0497312	C	T
rs67331903:89441719:GAA:G	1	89441719	-	-	-	ENSG00000137944	KYAT3	89401456	89458636	0	protein_coding	GAA	G	0.320755	0.00934579	G	0.0869565	0.0212766	1	56.7262	4.80915e-13	1311	9.72829e-06	0.785491	7.89599	0.0994797	2.28586e-13	0.844832	3.35182	0.252052	0.00193686	0.753837	6.74474	0.111767	3.58412e-10	0.208085	1.03057	0.201912	0.304073	-	-	-	-	-	-	-	-	-	-	-
rs34640216:64393245:G:C	7	64393245	ENSG00000223476	VN1R42P	406	ENSG00000198039	ZNF273	64330550	64391344	1901	protein_coding	G	C	0.401869	0	C	0.276596	0	1	57.0838	4.02172e-13	1569	9.73646e-06	0.44778	8.14327	0.0549877	5.09204e-14	0.319532	2.52651	0.126472	0.0161957	0.463805	7.12043	0.0651372	4.92804e-11	-0.137411	-1.07835	0.127427	0.282265	ENSG00000198039.11	chr7_64932867_G_C_b38	62695	141	178	0.440594	0.00167099	-0.109441	0.0342344	G	C
rs9883839:41284891:G:A	3	41284891	ENSG00000168036	CTNNB1	0	ENSG00000168036	CTNNB1	41236232	41301587	0	protein_coding	G	A	0.485714	0.0186916	A	0.282609	0.0212766	1	56.3716	5.74203e-13	1099	9.73709e-06	-0.451479	-8.05294	0.0560638	8.83468e-14	-0.445411	-3.26831	0.136282	0.00242928	-0.436893	-6.75942	0.0646348	3.31986e-10	-0.0277237	-0.219032	0.126573	0.826864	ENSG00000168036.16	chr3_41243400_G_A_b38	48563	139	188	0.465347	2.27e-05	0.20786	0.0476366	G	A
rs28455724:72038722:G:A	16	72038722	ENSG00000263311	RP11-498D10.8	20	ENSG00000140830	TXNL4B	72078188	72128330	39466	protein_coding	G	A	0	0	A	0.177419	0.0106383	0	56.3876	5.69615e-13	1110	9.75597e-06	-1.21572	-8.06779	0.150688	8.07116e-14	-1.68622	-3.34473	0.504142	0.00197467	-1.07429	-6.72313	0.159791	4.0113e-10	-0.251189	-0.58416	0.430001	0.559817	ENSG00000140830.8	chr16_72004823_G_A_b38	-89573	2	2	0.00495049	0.000123319	2.09118	0.531464	G	A
rs112725470:24129148:C:T	2	24129148	ENSG00000119778	ATAD2B	0	ENSG00000173960	UBXN2A	24150155	24227779	21007	protein_coding	C	T	0.205607	0	T	0.23913	0.0212766	1	56.5724	5.1935e-13	1218	9.76054e-06	0.46444	7.88596	0.0588946	2.42831e-13	0.541326	3.60753	0.150054	0.000955171	0.469412	6.59986	0.0711246	7.59977e-10	0.184665	1.41604	0.13041	0.158428	ENSG00000173960.13	chr2_23906278_C_T_b38	-21007	67	74	0.183168	0.651805	-0.0206531	0.0456831	C	T
rs72790329:24129277:A:G	2	24129277	ENSG00000119778	ATAD2B	0	ENSG00000173960	UBXN2A	24150155	24227779	20878	protein_coding	A	G	0.205607	0	G	0.23913	0.0212766	1	56.5724	5.1935e-13	1218	9.76054e-06	0.46444	7.88596	0.0588946	2.42831e-13	0.541326	3.60753	0.150054	0.000955171	0.469412	6.59986	0.0711246	7.59977e-10	0.184665	1.41604	0.13041	0.158428	ENSG00000173960.13	chr2_23906407_A_G_b38	-20878	67	74	0.183168	0.651805	-0.0206531	0.0456831	A	G
rs56339558:24125234:G:A	2	24125234	ENSG00000119778	ATAD2B	0	ENSG00000173960	UBXN2A	24150155	24227779	24921	protein_coding	G	A	0.205607	0	A	0.23913	0.0212766	1	56.5724	5.1935e-13	1218	9.76054e-06	0.46444	7.88596	0.0588946	2.42831e-13	0.541326	3.60753	0.150054	0.000955171	0.469412	6.59986	0.0711246	7.59977e-10	0.184665	1.41604	0.13041	0.158428	ENSG00000173960.13	chr2_23902364_G_A_b38	-24921	67	74	0.183168	0.651805	-0.0206531	0.0456831	G	A
rs1022346:24127849:T:C	2	24127849	ENSG00000119778	ATAD2B	0	ENSG00000173960	UBXN2A	24150155	24227779	22306	protein_coding	T	C	0.205607	0	C	0.23913	0.0212766	1	56.5724	5.1935e-13	1218	9.76054e-06	0.46444	7.88596	0.0588946	2.42831e-13	0.541326	3.60753	0.150054	0.000955171	0.469412	6.59986	0.0711246	7.59977e-10	0.184665	1.41604	0.13041	0.158428	ENSG00000173960.13	chr2_23904979_T_C_b38	-22306	67	74	0.183168	0.651805	-0.0206531	0.0456831	T	C
rs112571034:24130916:G:A	2	24130916	ENSG00000119778	ATAD2B	0	ENSG00000173960	UBXN2A	24150155	24227779	19239	protein_coding	G	A	0.205607	0	A	0.23913	0.0212766	1	56.5724	5.1935e-13	1218	9.76054e-06	0.46444	7.88596	0.0588946	2.42831e-13	0.541326	3.60753	0.150054	0.000955171	0.469412	6.59986	0.0711246	7.59977e-10	0.184665	1.41604	0.13041	0.158428	-	-	-	-	-	-	-	-	-	-	-
rs1150678:28142276:C:T	6	28142276	ENSG00000216901	AL022393.7	1690	ENSG00000226314	ZNF192P1	28129547	28137372	4904	transcribed_unprocessed_pseudogene	C	T	0.300971	0.0373832	T	0.446237	0.0106383	1	56.0194	6.84756e-13	924	9.76278e-06	-0.438456	-7.76253	0.0564837	5.09431e-13	-0.606543	-3.74995	0.161747	0.000639273	-0.408536	-6.47744	0.0630705	1.42521e-09	-0.0640348	-0.458184	0.139758	0.647352	ENSG00000226314.7	chr6_28174498_C_T_b38	12717	101	116	0.287129	1e-05	0.404043	0.0885962	C	T
12:9761291:T:C	12	9761291	-	-	-	ENSG00000284634	AC092821.4	9600891	9810988	0	lncRNA	C	T	0.525	0.0654206	T	0.260638	0	1	57.4545	3.34129e-13	1894	9.76473e-06	0.685057	7.3789	0.0928401	4.90927e-12	0.664768	3.26806	0.203414	0.00243093	0.737719	6.83917	0.107867	2.1868e-10	0.088119	0.450678	0.195525	0.652744	-	-	-	-	-	-	-	-	-	-	-
rs62373015:42740911:T:C	5	42740911	ENSG00000270513	RP11-116B13.1	11290	ENSG00000198865	CCDC152	42756920	42802541	16009	protein_coding	T	C	0.291262	0.0373832	C	0.131868	0.0319149	1	56.4054	5.6457e-13	1121	9.76539e-06	-0.682322	-7.55609	0.0903009	1.7365e-12	-0.520985	-2.52202	0.206575	0.016371	-0.721546	-7.07424	0.101996	6.30608e-11	0.196195	0.990674	0.198042	0.323125	ENSG00000198865.9	chr5_42740809_T_C_b38	-15992	93	104	0.257426	0.000588325	0.283528	0.0808664	T	C
rs62373014:42740905:T:C	5	42740905	ENSG00000270513	RP11-116B13.1	11284	ENSG00000198865	CCDC152	42756920	42802541	16015	protein_coding	T	C	0.291262	0.0373832	C	0.131868	0.0319149	1	56.4054	5.6457e-13	1121	9.76539e-06	-0.682322	-7.55609	0.0903009	1.7365e-12	-0.520985	-2.52202	0.206575	0.016371	-0.721546	-7.07424	0.101996	6.30608e-11	0.196195	0.990674	0.198042	0.323125	ENSG00000198865.9	chr5_42740803_T_C_b38	-15998	93	104	0.257426	0.000588325	0.283528	0.0808664	T	C
rs200961899:42743792:G:T	5	42743792	-	-	-	ENSG00000198865	CCDC152	42756920	42802541	13128	protein_coding	G	T	0.291262	0.0373832	T	0.131868	0.0319149	1	56.4054	5.6457e-13	1121	9.76539e-06	-0.682322	-7.55609	0.0903009	1.7365e-12	-0.520985	-2.52202	0.206575	0.016371	-0.721546	-7.07424	0.101996	6.30608e-11	0.196195	0.990674	0.198042	0.323125	-	-	-	-	-	-	-	-	-	-	-
rs61460310:42741432:A:G	5	42741432	ENSG00000270513	RP11-116B13.1	11811	ENSG00000198865	CCDC152	42756920	42802541	15488	protein_coding	A	G	0.291262	0.0373832	G	0.131868	0.0319149	1	56.4054	5.6457e-13	1121	9.76539e-06	-0.682322	-7.55609	0.0903009	1.7365e-12	-0.520985	-2.52202	0.206575	0.016371	-0.721546	-7.07424	0.101996	6.30608e-11	0.196195	0.990674	0.198042	0.323125	ENSG00000198865.9	chr5_42741330_A_G_b38	-15471	93	104	0.257426	0.000588325	0.283528	0.0808664	A	G
rs7717985:42741635:G:A	5	42741635	ENSG00000270513	RP11-116B13.1	12014	ENSG00000198865	CCDC152	42756920	42802541	15285	protein_coding	G	A	0.291262	0.0373832	A	0.131868	0.0319149	1	56.4054	5.6457e-13	1121	9.76539e-06	-0.682322	-7.55609	0.0903009	1.7365e-12	-0.520985	-2.52202	0.206575	0.016371	-0.721546	-7.07424	0.101996	6.30608e-11	0.196195	0.990674	0.198042	0.323125	ENSG00000198865.9	chr5_42741533_G_A_b38	-15268	93	104	0.257426	0.000588325	0.283528	0.0808664	G	A
rs138885724:42743158:G:A	5	42743158	ENSG00000270513	RP11-116B13.1	13537	ENSG00000198865	CCDC152	42756920	42802541	13762	protein_coding	G	A	0.291262	0.0373832	A	0.131868	0.0319149	1	56.4054	5.6457e-13	1121	9.76539e-06	-0.682322	-7.55609	0.0903009	1.7365e-12	-0.520985	-2.52202	0.206575	0.016371	-0.721546	-7.07424	0.101996	6.30608e-11	0.196195	0.990674	0.198042	0.323125	ENSG00000198865.9	chr5_42743056_G_A_b38	-13745	93	104	0.257426	0.000588325	0.283528	0.0808664	G	A
rs58196004:42741696:C:CA	5	42741696	-	-	-	ENSG00000198865	CCDC152	42756920	42802541	15224	protein_coding	C	CA	0.291262	0.0373832	CA	0.131868	0.0319149	1	56.4054	5.6457e-13	1121	9.76539e-06	-0.682322	-7.55609	0.0903009	1.7365e-12	-0.520985	-2.52202	0.206575	0.016371	-0.721546	-7.07424	0.101996	6.30608e-11	0.196195	0.990674	0.198042	0.323125	-	-	-	-	-	-	-	-	-	-	-
rs6883543	5	42742513	ENSG00000270513	RP11-116B13.1	12892	ENSG00000198865	CCDC152	42756920	42802541	14407	protein_coding	G	A	0.291262	0.0373832	A	0.131868	0.0319149	1	56.4054	5.6457e-13	1121	9.76539e-06	-0.682322	-7.55609	0.0903009	1.7365e-12	-0.520985	-2.52202	0.206575	0.016371	-0.721546	-7.07424	0.101996	6.30608e-11	0.196195	0.990674	0.198042	0.323125	ENSG00000198865.9	chr5_42742411_G_A_b38	-14390	93	104	0.257426	0.000588325	0.283528	0.0808664	G	A
rs56204806:42744357:T:C	5	42744357	ENSG00000198865	CCDC152	12546	ENSG00000198865	CCDC152	42756920	42802541	12563	protein_coding	T	C	0.291262	0.0373832	C	0.131868	0.0319149	1	56.4054	5.6457e-13	1121	9.76539e-06	-0.682322	-7.55609	0.0903009	1.7365e-12	-0.520985	-2.52202	0.206575	0.016371	-0.721546	-7.07424	0.101996	6.30608e-11	0.196195	0.990674	0.198042	0.323125	ENSG00000198865.9	chr5_42744255_T_C_b38	-12546	93	104	0.257426	0.000588325	0.283528	0.0808664	T	C
rs11950069	5	42742798	ENSG00000270513	RP11-116B13.1	13177	ENSG00000198865	CCDC152	42756920	42802541	14122	protein_coding	C	A	0.291262	0.0373832	A	0.131868	0.0319149	1	56.4054	5.6457e-13	1121	9.76539e-06	-0.682322	-7.55609	0.0903009	1.7365e-12	-0.520985	-2.52202	0.206575	0.016371	-0.721546	-7.07424	0.101996	6.30608e-11	0.196195	0.990674	0.198042	0.323125	ENSG00000198865.9	chr5_42742696_C_A_b38	-14105	93	104	0.257426	0.000588325	0.283528	0.0808664	C	A
rs59842460:42741494:T:G	5	42741494	ENSG00000270513	RP11-116B13.1	11873	ENSG00000198865	CCDC152	42756920	42802541	15426	protein_coding	T	G	0.291262	0.0373832	G	0.131868	0.0319149	1	56.4054	5.6457e-13	1121	9.76539e-06	-0.682322	-7.55609	0.0903009	1.7365e-12	-0.520985	-2.52202	0.206575	0.016371	-0.721546	-7.07424	0.101996	6.30608e-11	0.196195	0.990674	0.198042	0.323125	ENSG00000198865.9	chr5_42741392_T_G_b38	-15409	93	104	0.257426	0.000588325	0.283528	0.0808664	T	G
rs147342594:42743351:C:T	5	42743351	ENSG00000198865	CCDC152	13552	ENSG00000198865	CCDC152	42756920	42802541	13569	protein_coding	C	T	0.291262	0.0373832	T	0.131868	0.0319149	1	56.4054	5.6457e-13	1121	9.76539e-06	-0.682322	-7.55609	0.0903009	1.7365e-12	-0.520985	-2.52202	0.206575	0.016371	-0.721546	-7.07424	0.101996	6.30608e-11	0.196195	0.990674	0.198042	0.323125	ENSG00000198865.9	chr5_42743249_C_T_b38	-13552	93	104	0.257426	0.000588325	0.283528	0.0808664	C	T
rs79296366:66005971:A:G	7	66005971	ENSG00000234500|ENSG00000229180	GS1-124K5.10|GS1-124K5.11	0	ENSG00000272831	AC027644.3	66204816	66205372	198845	lncRNA	A	G	0.0754717	0.00934579	G	0.0227273	0.0638298	0	55.5476	5.6457e-13	730	9.76539e-06	-1.30971	-6.80922	0.192343	1.26773e-10	-1.72219	-5.08989	0.338354	1.22255e-05	-1.22039	-5.44432	0.224159	2.22553e-07	-0.553071	-1.24621	0.443803	0.214246	-	-	-	-	-	-	-	-	-	-	-
rs11950811:42742897:G:T	5	42742897	ENSG00000270513	RP11-116B13.1	13276	ENSG00000198865	CCDC152	42756920	42802541	14023	protein_coding	G	T	0.291262	0.0373832	T	0.131868	0.0319149	1	56.4054	8.66964e-13	1121	9.76539e-06	-0.682322	-7.55609	0.0903009	1.7365e-12	-0.520985	-2.52202	0.206575	0.016371	-0.721546	-7.07424	0.101996	6.30608e-11	0.196195	0.990674	0.198042	0.323125	ENSG00000198865.9	chr5_42742795_G_T_b38	-14006	93	104	0.257426	0.000588325	0.283528	0.0808664	G	T
rs2696547:44350395:G:C	17	44350395	ENSG00000228696	ARL17B	1755	ENSG00000238083	LRRC37A2	44588877	44633016	238482	protein_coding	G	C	0.172043	0.130841	C	0.0277778	0.0425532	0	56.4812	5.43586e-13	1165	9.77147e-06	-1.02021	-7.34819	0.138838	5.87031e-12	-1.41153	-4.86654	0.290047	2.39927e-05	-0.931278	-5.72695	0.162613	5.86903e-08	-0.0827794	-0.274519	0.301544	0.783989	-	-	-	-	-	-	-	-	-	-	-
rs10801716:89574792:G:A	1	89574792	ENSG00000162645	GBP2	0	ENSG00000117226	GBP3	89472362	89488577	86215	protein_coding	A	G	0.308411	0	G	0.537234	0	1	56.7703	4.70409e-13	1347	9.77707e-06	0.637765	7.59206	0.0840042	1.40407e-12	0.589675	2.41314	0.24436	0.0211885	0.661177	7.13772	0.0926314	4.4927e-11	-0.238637	-1.10009	0.216925	0.272706	ENSG00000117226.11	chr1_89109109_G_A_b38	86215	116	147	0.363861	3e-16	0.597818	0.0656268	G	A
rs1329120	1	98707349	-	-	-	ENSG00000117226	GBP3	89472362	89488577	9218772	protein_coding	G	A	0.308411	0	A	0.537234	0	1	56.7703	4.70409e-13	1347	9.77707e-06	0.637765	7.59206	0.0840042	1.40407e-12	0.589675	2.41314	0.24436	0.0211885	0.661177	7.13772	0.0926314	4.4927e-11	-0.238637	-1.10009	0.216925	0.272706	ENSG00000117226.11	chr1_89118882_A_G_b38	95988	116	147	0.363861	3e-16	0.597818	0.0656268	A	G
rs7518894:89576917:G:A	1	89576917	ENSG00000162645	GBP2	0	ENSG00000117226	GBP3	89472362	89488577	88340	protein_coding	A	G	0.308411	0	G	0.537234	0	1	56.7703	4.70409e-13	1347	9.77707e-06	0.637765	7.59206	0.0840042	1.40407e-12	0.589675	2.41314	0.24436	0.0211885	0.661177	7.13772	0.0926314	4.4927e-11	-0.238637	-1.10009	0.216925	0.272706	ENSG00000117226.11	chr1_89111234_G_A_b38	88340	116	147	0.363861	3e-16	0.597818	0.0656268	G	A
rs7519291:89577349:G:A	1	89577349	ENSG00000162645	GBP2	0	ENSG00000117226	GBP3	89472362	89488577	88772	protein_coding	A	G	0.308411	0	G	0.537234	0	1	56.7703	4.70409e-13	1347	9.77707e-06	0.637765	7.59206	0.0840042	1.40407e-12	0.589675	2.41314	0.24436	0.0211885	0.661177	7.13772	0.0926314	4.4927e-11	-0.238637	-1.10009	0.216925	0.272706	ENSG00000117226.11	chr1_89111666_G_A_b38	88772	116	147	0.363861	3e-16	0.597818	0.0656268	G	A
rs7594214:20106369:T:C	2	20106369	ENSG00000118965	WDR35	3652	ENSG00000183891	TTC32	20096392	20101744	4625	protein_coding	T	C	0.11215	0	C	0.0326087	0.0212766	0	57.2353	3.72831e-13	1700	9.77974e-06	-1.17752	-7.4974	0.157057	2.45338e-12	-1.0698	-3.37169	0.317289	0.00183461	-1.22566	-6.77252	0.180975	3.10032e-10	-0.29501	-0.815927	0.361564	0.41558	ENSG00000183891.5	chr2_19906608_T_C_b38	4622	27	29	0.0717822	1.66e-21	1.04461	0.0945493	T	C
12:11330958:A:G	12	11330958	-	-	-	ENSG00000275778	AC018630.2	10998448	11324199	6759	protein_coding	A	G	0.28972	0	G	0.255435	0.0212766	1	57.1802	3.8325e-13	1656	9.79285e-06	-0.62623	-7.31732	0.0855819	7.02345e-12	-0.618537	-2.73835	0.22588	0.00964418	-0.66401	-7.04852	0.0942056	7.23177e-11	0.159017	0.77471	0.20526	0.43949	-	-	-	-	-	-	-	-	-	-	-
rs11679929:113256350:C:T	2	113256350	ENSG00000114999	TTL	0	ENSG00000169629	RGPD8	113125946	113192065	64285	protein_coding	C	T	0.165094	0.00934579	T	0.0645161	0.0106383	1	56.6927	4.89036e-13	1298	9.79448e-06	1.0258	7.66222	0.133878	9.26297e-13	0.897228	3.59927	0.249281	0.00097754	1.07337	6.61347	0.162301	7.08398e-10	-0.317305	-1.10403	0.287405	0.270997	ENSG00000169629.11	chr2_112498773_C_T_b38	64285	54	58	0.143564	9.93e-18	-0.785668	0.0812968	C	T
rs6708841:113253685:C:T	2	113253685	ENSG00000114999	TTL	0	ENSG00000169629	RGPD8	113125946	113192065	61620	protein_coding	C	T	0.165094	0.00934579	T	0.0645161	0.0106383	1	56.6927	4.89036e-13	1298	9.79448e-06	1.0258	7.66222	0.133878	9.26297e-13	0.897228	3.59927	0.249281	0.00097754	1.07337	6.61347	0.162301	7.08398e-10	-0.317305	-1.10403	0.287405	0.270997	ENSG00000169629.11	chr2_112496108_C_T_b38	61620	55	59	0.14604	4.86e-19	-0.808276	0.0796463	C	T
rs2074362:2983483:C:G	16	2983483	ENSG00000059122	FLYWCH1	0	ENSG00000059122	FLYWCH1	2961938	3001209	0	protein_coding	C	G	0.165094	0.00934579	G	0.394118	0.0957447	1	56.2913	5.97725e-13	1062	9.79472e-06	-0.691005	-7.6884	0.0898764	7.92766e-13	-0.660011	-3.14409	0.209921	0.00338801	-0.709864	-6.8122	0.104205	2.51912e-10	-0.0867032	-0.435771	0.198965	0.663506	ENSG00000059122.16	chr16_2933482_C_G_b38	21545	52	56	0.138614	7.14e-11	0.705364	0.101037	C	G
rs1264344	6	30800577	ENSG00000214894	LINC00243	2141	ENSG00000137411	VARS2	30881982	30894236	81405	protein_coding	C	T	0.453271	0	T	0.263441	0.0106383	1	57.8068	2.80168e-13	4645	9.80135e-06	-0.563865	-8.47127	0.066562	6.72986e-15	-0.48841	-3.07402	0.158883	0.00407744	-0.554041	-6.95393	0.079673	1.19451e-10	0.0809979	0.521072	0.155445	0.602933	ENSG00000137411.16	chr6_30832800_C_T_b38	-81405	142	187	0.462871	1.23e-23	0.45967	0.038895	C	T
rs1264345:30800068:G:A	6	30800068	ENSG00000214894	LINC00243	1632	ENSG00000137411	VARS2	30881982	30894236	81914	protein_coding	G	A	0.453271	0	A	0.263441	0.0106383	1	57.8068	2.80168e-13	4645	9.80135e-06	-0.563865	-8.47127	0.066562	6.72986e-15	-0.48841	-3.07402	0.158883	0.00407744	-0.554041	-6.95393	0.079673	1.19451e-10	0.0809979	0.521072	0.155445	0.602933	ENSG00000137411.16	chr6_30832291_G_A_b38	-81914	142	187	0.462871	1.23e-23	0.45967	0.038895	G	A
rs1264343:30801799:C:A	6	30801799	ENSG00000214894	LINC00243	3363	ENSG00000137411	VARS2	30881982	30894236	80183	protein_coding	C	A	0.453271	0	A	0.263441	0.0106383	1	57.8068	2.80168e-13	4645	9.80135e-06	-0.563865	-8.47127	0.066562	6.72986e-15	-0.48841	-3.07402	0.158883	0.00407744	-0.554041	-6.95393	0.079673	1.19451e-10	0.0809979	0.521072	0.155445	0.602933	ENSG00000137411.16	chr6_30834022_C_A_b38	-80183	142	187	0.462871	1.23e-23	0.45967	0.038895	C	A
rs374191502:30800869:AATCT:A	6	30800869	-	-	-	ENSG00000137411	VARS2	30881982	30894236	81113	protein_coding	AATCT	A	0.453271	0	A	0.263441	0.0106383	1	57.8068	2.80168e-13	4645	9.80135e-06	-0.563865	-8.47127	0.066562	6.72986e-15	-0.48841	-3.07402	0.158883	0.00407744	-0.554041	-6.95393	0.079673	1.19451e-10	0.0809979	0.521072	0.155445	0.602933	-	-	-	-	-	-	-	-	-	-	-
rs2839180:47681127:T:C	21	47681127	ENSG00000160294	MCM3AP	0	ENSG00000182362	YBEY	47706256	47717665	25129	protein_coding	C	T	0.280952	0.0186916	T	0.648936	0	1	57.2093	3.77712e-13	1683	9.80869e-06	-0.64405	-7.91857	0.0813341	1.99476e-13	-0.617545	-3.424	0.180358	0.00158959	-0.611813	-6.74429	0.0907157	3.59244e-10	-0.0273391	-0.1667	0.164001	0.867786	ENSG00000182362.13	chr21_46261213_T_C_b38	-25124	125	157	0.388614	3.86e-17	-0.682068	0.0722196	T	C
rs10767693:28093926:G:C	11	28093926	ENSG00000121621	KIF18A	0	ENSG00000169519	METTL15	28129795	28548588	35869	protein_coding	G	C	0.259434	0.00934579	C	0.590426	0	1	56.0927	6.60136e-13	963	9.80903e-06	0.713737	7.9101	0.0902311	2.0994e-13	0.736521	4.09466	0.179874	0.000237204	0.688874	6.27108	0.109849	4.05847e-09	0.157492	0.882614	0.178438	0.378578	ENSG00000169519.20	chr11_28072379_G_C_b38	-35930	109	132	0.326733	1.34e-07	-0.400034	0.0725184	G	C
rs10879903	12	75745834	ENSG00000180881|ENSG00000173401	CAPS2|GLIPR1L1	0	ENSG00000180481	GLIPR1L2	75784869	75826468	39035	protein_coding	T	C	0.485981	0	C	0.402174	0.0212766	1	56.6215	5.06758e-13	1255	9.8132e-06	0.606292	7.24609	0.0836715	1.0608e-11	0.362647	1.50385	0.241146	0.141591	0.666561	7.37292	0.0904067	1.26498e-11	-0.446566	-2.07984	0.214712	0.0389036	ENSG00000180481.10	chr12_75352054_T_C_b38	-39016	143	187	0.462871	4.11e-23	-0.739954	0.06363	T	C
17:43673792:A:G	17	43673792	-	-	-	ENSG00000204650	LINC02210	43697694	43732522	23902	transcribed_unitary_pseudogene	A	G	0.20297	0.0560748	G	0.0430108	0.0106383	0	57.2515	3.69818e-13	1720	9.81481e-06	-0.985169	-7.47666	0.131766	2.77116e-12	-1.14384	-3.49093	0.32766	0.00132162	-0.997016	-6.71304	0.148519	4.2275e-10	0.173132	0.573964	0.301643	0.566682	-	-	-	-	-	-	-	-	-	-	-
rs62525422:86021994:G:A	8	86021994	ENSG00000133739	LRRCC1	0	ENSG00000133739	LRRCC1	86019450	86058315	0	protein_coding	G	A	0.120192	0.0280374	A	0.0271739	0.0212766	0	55.575	8.55135e-13	744	9.81688e-06	-0.874505	-7.85312	0.111358	2.95901e-13	-0.800232	-3.66796	0.218168	0.000806049	-0.872983	-6.49008	0.134511	1.33603e-09	-0.165682	-0.686709	0.24127	0.493117	ENSG00000133739.15	chr8_85109759_G_A_b38	2612	41	44	0.108911	1.55e-09	0.364106	0.0568412	G	A
rs4801968:53713328:G:A	19	53713328	ENSG00000269051	CTD-2245F17.3	0	ENSG00000269001	AC092070.2	53700364	53717775	0	transcribed_unprocessed_pseudogene	G	A	0.341346	0.0280374	A	0.269663	0.0531915	1	56.862	4.49327e-13	1418	9.83117e-06	0.709159	7.52491	0.0942415	2.08686e-12	0.64818	3.11402	0.208149	0.00366905	0.742002	6.86767	0.108043	1.8827e-10	-0.262023	-1.14736	0.228369	0.252697	ENSG00000269001.2	chr19_53210075_G_A_b38	12964	104	121	0.299505	0.000295927	-0.2375	0.0642046	G	A
rs200387727:76258421:G:A	7	76258421	-	-	-	ENSG00000146707	POMZP3	76239303	76256578	1843	protein_coding	G	A	0.18617	0.121495	A	0.0944444	0.0425532	0	55.9786	6.98893e-13	912	9.83493e-06	1.10195	8.14398	0.135309	5.0698e-14	1.09034	4.23153	0.25767	0.000158976	1.09483	6.17031	0.177435	6.72216e-09	0.263497	0.920379	0.286292	0.358561	-	-	-	-	-	-	-	-	-	-	-
rs472419:118593218:C:T	11	118593218	ENSG00000255422	AP002954.4	0	ENSG00000278376	AP004609.5	118661963	118663846	68745	lncRNA	T	C	0.359223	0.0373832	C	0.587912	0.0319149	1	56.0545	6.72849e-13	949	9.85258e-06	-0.593135	-7.77011	0.0763354	4.86837e-13	-0.710059	-3.79841	0.186936	0.000556994	-0.558175	-6.45187	0.0865137	1.6241e-09	-0.173055	-0.946312	0.182873	0.345211	ENSG00000278376.1	chr11_118722509_C_T_b38	-68745	119	145	0.358911	6.42e-13	-0.407323	0.0520954	C	T
rs8101200:44051558:G:A	19	44051558	ENSG00000073050	XRCC1	0	ENSG00000234465	PINLYP	44079953	44088116	28395	protein_coding	G	A	0.0613208	0.00934579	A	0.172043	0.0106383	1	56.3861	5.70043e-13	1122	9.86885e-06	0.778255	8.08222	0.0962922	7.3921e-14	0.802213	3.80161	0.21102	0.000551945	0.738764	6.47564	0.114084	1.43841e-09	-0.00986901	-0.0459922	0.21458	0.963366	ENSG00000234465.10	chr19_43547406_G_A_b38	-29394	43	47	0.116337	2.15e-09	-0.550345	0.086761	G	A
rs1446310:233683245:G:C	2	233683245	ENSG00000204120	GIGYF2	0	ENSG00000182600	SNORC	233721980	233743418	38735	protein_coding	C	G	0.35514	0	G	0.211957	0.0212766	1	56.9483	4.30358e-13	1487	9.87432e-06	0.734971	7.98882	0.092	1.30417e-13	0.664342	3.11096	0.213549	0.00369889	0.713573	6.87534	0.103787	1.8083e-10	0.0512837	0.232252	0.220811	0.816596	ENSG00000182600.9	chr2_232818535_G_C_b38	-50479	132	160	0.39604	8.04e-13	0.440843	0.0566639	G	C
17:44286128:A:G	17	44286128	-	-	-	ENSG00000265411	RN7SL656P	44397045	44397325	110917	misc_RNA	A	G	0.214286	0.0186916	G	0.0425532	0	0	56.7732	4.69737e-13	1365	9.89359e-06	-0.752501	-6.79794	0.110696	1.35008e-10	-1.09421	-4.99586	0.219025	1.62449e-05	-0.717921	-5.64045	0.127281	8.86221e-08	-0.113069	-0.456539	0.247665	0.648532	-	-	-	-	-	-	-	-	-	-	-
rs11127078:88304562:G:A	2	88304562	ENSG00000238889|ENSG00000238945|ENSG00000238983|ENSG00000238395|ENSG00000238330|ENSG00000238409|ENSG00000238947|ENSG00000238465|ENSG00000238979|ENSG00000238951|ENSG00000238428|ENSG00000238736|ENSG00000238717|ENSG00000239059|ENSG00000238484|ENSG00000238747|ENSG00000238673|ENSG00000238841|ENSG00000238453|ENSG00000238624	snoU13	6059	ENSG00000287670	AC108479.1	88316299	88320970	11737	lncRNA	A	G	0.100962	0.0280374	G	0.148352	0.0319149	1	55.7279	7.92193e-13	810	9.90107e-06	0.949648	7.67545	0.123725	8.56231e-13	1.06917	3.75669	0.284603	0.000627159	0.884541	6.45098	0.137117	1.63144e-09	0.221753	0.677495	0.327312	0.498929	-	-	-	-	-	-	-	-	-	-	-
rs4972040:88304797:C:A	2	88304797	ENSG00000238889|ENSG00000238945|ENSG00000238983|ENSG00000238395|ENSG00000238330|ENSG00000238409|ENSG00000238947|ENSG00000238465|ENSG00000238979|ENSG00000238951|ENSG00000238428|ENSG00000238736|ENSG00000238717|ENSG00000239059|ENSG00000238484|ENSG00000238747|ENSG00000238673|ENSG00000238841|ENSG00000238453|ENSG00000238624	snoU13	5824	ENSG00000287670	AC108479.1	88316299	88320970	11502	lncRNA	A	C	0.100962	0.0280374	C	0.148352	0.0319149	1	55.7279	7.92193e-13	810	9.90107e-06	0.949648	7.67545	0.123725	8.56231e-13	1.06917	3.75669	0.284603	0.000627159	0.884541	6.45098	0.137117	1.63144e-09	0.221753	0.677495	0.327312	0.498929	-	-	-	-	-	-	-	-	-	-	-
rs11008996:32898624:G:T	10	32898624	ENSG00000150076	C10ORF68	0	ENSG00000216937	CCDC7	32735068	33171802	0	protein_coding	G	T	0.0801887	0.00934579	T	0.0319149	0	0	57.7821	2.83646e-13	2740	9.923e-06	0.705132	8.04237	0.0876771	9.42167e-14	0.625872	3.22867	0.193848	0.00270292	0.718192	6.8817	0.104363	1.74872e-10	0.0173724	0.0790955	0.219638	0.937041	ENSG00000216937.13	chr10_32609696_G_T_b38	163556	35	37	0.0915842	0.016093	0.333418	0.13708	G	T
rs9536079	13	53030565	ENSG00000136108	CKAP2	0	ENSG00000136108	CKAP2	53029564	53050763	0	protein_coding	G	A	0.53271	0	A	0.191489	0	1	56.0314	6.80658e-13	945	9.92491e-06	0.516821	7.15929	0.0721889	1.74823e-11	0.26671	1.54802	0.172291	0.130613	0.576048	7.3236	0.0786564	1.65247e-11	-0.234876	-1.5662	0.149966	0.118994	ENSG00000136108.14	chr13_52456430_G_A_b38	1001	145	193	0.477723	6.84e-15	-0.357798	0.0416442	G	A
rs9526927:53051627:C:T	13	53051627	ENSG00000136108	CKAP2	864	ENSG00000136108	CKAP2	53029564	53050763	864	protein_coding	C	T	0.53271	0	T	0.191489	0	1	56.0314	6.80658e-13	945	9.92491e-06	0.516821	7.15929	0.0721889	1.74823e-11	0.26671	1.54802	0.172291	0.130613	0.576048	7.3236	0.0786564	1.65247e-11	-0.234876	-1.5662	0.149966	0.118994	ENSG00000136108.14	chr13_52477492_C_T_b38	22063	145	193	0.477723	6.84e-15	-0.357798	0.0416442	C	T
rs9568732	13	52993412	ENSG00000136100	VPS36	0	ENSG00000136108	CKAP2	53029564	53050763	36152	protein_coding	G	A	0.53271	0	A	0.191489	0	1	56.0314	6.80658e-13	945	9.92491e-06	0.516821	7.15929	0.0721889	1.74823e-11	0.26671	1.54802	0.172291	0.130613	0.576048	7.3236	0.0786564	1.65247e-11	-0.234876	-1.5662	0.149966	0.118994	ENSG00000136108.14	chr13_52419277_G_A_b38	-36152	145	193	0.477723	6.84e-15	-0.357798	0.0416442	G	A
rs7990581	13	53019433	ENSG00000136100	VPS36	0	ENSG00000136108	CKAP2	53029564	53050763	10131	protein_coding	A	G	0.53271	0	G	0.191489	0	1	56.0314	6.80658e-13	945	9.92491e-06	0.516821	7.15929	0.0721889	1.74823e-11	0.26671	1.54802	0.172291	0.130613	0.576048	7.3236	0.0786564	1.65247e-11	-0.234876	-1.5662	0.149966	0.118994	ENSG00000136108.14	chr13_52445298_A_G_b38	-10131	145	193	0.477723	6.84e-15	-0.357798	0.0416442	A	G
rs7328653:53032735:T:G	13	53032735	ENSG00000136108	CKAP2	0	ENSG00000136108	CKAP2	53029564	53050763	0	protein_coding	T	G	0.53271	0	G	0.191489	0	1	56.0314	6.80658e-13	945	9.92491e-06	0.516821	7.15929	0.0721889	1.74823e-11	0.26671	1.54802	0.172291	0.130613	0.576048	7.3236	0.0786564	1.65247e-11	-0.234876	-1.5662	0.149966	0.118994	ENSG00000136108.14	chr13_52458600_T_G_b38	3171	145	193	0.477723	6.84e-15	-0.357798	0.0416442	T	G
rs6575132:20787779:A:C	14	20787779	ENSG00000100814	CCNB1IP1	0	ENSG00000100814	CCNB1IP1	20779527	20801471	0	protein_coding	C	A	0.485437	0.0373832	A	0.297753	0.0531915	1	57.223	3.75133e-13	1715	9.92695e-06	-0.613992	-7.04977	0.0870938	3.26838e-11	-0.885579	-5.03723	0.175807	1.43359e-05	-0.56955	-5.64352	0.100921	8.73402e-08	-0.276847	-1.39034	0.199122	0.166079	ENSG00000100814.17	chr14_20319620_A_C_b38	-13692	145	196	0.485149	2.37e-09	-0.404186	0.0639014	A	C
rs11764792:50496841:C:T	7	50496841	-	RNU6-1091P	6237	ENSG00000132436	FIGNL1	50511826	50610233	14985	protein_coding	C	T	0.485981	0	T	0.295699	0.0106383	1	56.9131	4.38013e-13	1473	9.95532e-06	-0.687691	-7.81423	0.0880049	3.73769e-13	-0.552573	-2.74435	0.20135	0.0095008	-0.737112	-7.02721	0.104894	8.09976e-11	-0.0702057	-0.355845	0.197293	0.722358	ENSG00000132436.11	chr7_50429143_C_T_b38	-21247	140	185	0.457921	9.13e-12	0.32943	0.0448059	C	T
17:44338735:C:T	17	44338735	-	-	-	ENSG00000265411	RN7SL656P	44397045	44397325	58310	misc_RNA	C	T	0.239796	0.0841121	T	0.0425532	0	0	56.7582	4.73275e-13	1365	9.9681e-06	-0.78855	-7.08904	0.111235	2.61325e-11	-1.0863	-4.61327	0.235472	5.12941e-05	-0.758553	-5.95617	0.127356	1.93581e-08	-0.0344504	-0.142192	0.242281	0.887082	-	-	-	-	-	-	-	-	-	-	-
rs28549024:144389205:T:C	8	144389205	ENSG00000184428	TOP1MT	0	ENSG00000253716	MINCR	144362331	144363860	25345	lncRNA	T	C	0.417476	0.0373832	C	0.301136	0.0638298	1	57.1098	3.96979e-13	1629	9.97825e-06	0.488122	7.52576	0.0648602	2.0764e-12	0.541584	4.01519	0.134884	0.000298774	0.491888	6.40219	0.0768312	2.09161e-09	0.100888	0.670861	0.150386	0.503137	ENSG00000253716.5	chr8_143307035_T_C_b38	25345	135	163	0.403465	1.08e-24	-0.689242	0.0565047	T	C
rs9500882:31164549:A:G	6	31164549	ENSG00000272501	XXbac-BPG299F13.17	0	ENSG00000206344	HCG27	31165537	31171745	988	lncRNA	A	G	0.448598	0	G	0.349462	0.0106383	1	57.7708	2.85255e-13	5096	9.97929e-06	-0.556575	-7.00877	0.0794112	4.12544e-11	-0.745707	-5.33391	0.139805	5.83573e-06	-0.508592	-5.41482	0.093926	2.55184e-07	-0.0727062	-0.397457	0.182929	0.691484	ENSG00000206344.7	chr6_31196772_A_G_b38	-1366	130	166	0.410891	1.66e-16	0.549131	0.0596435	A	G
rs7044133:3183595:T:C	9	3183595	ENSG00000236511	RP11-32F11.2	0	ENSG00000227835	CARM1P1	2907073	3053408	130187	transcribed_unprocessed_pseudogene	T	C	0.380952	0.0186916	C	0.215116	0.0851064	1	57.6628	3.01074e-13	2149	9.98335e-06	-0.525876	-7.07058	0.0743753	2.90327e-11	-0.754281	-4.98693	0.151251	1.66885e-05	-0.519778	-5.72655	0.0907664	5.88031e-08	-0.136291	-0.742523	0.183551	0.458702	ENSG00000227835.8	chr9_3183595_T_C_b38	130187	137	173	0.428218	0.352718	0.0535818	0.0574906	T	C
rs4711165:28115184:T:G	6	28115184	ENSG00000198315	ZKSCAN8	0	ENSG00000226314	ZNF192P1	28129547	28137372	14363	transcribed_unprocessed_pseudogene	T	G	0.182243	0	G	0.31383	0	1	55.9744	7.00349e-13	924	9.9851e-06	-0.472348	-7.89534	0.0598262	2.2948e-13	-0.600998	-3.86265	0.155592	0.000463613	-0.433509	-6.40737	0.0676579	2.0373e-09	-0.0767143	-0.540676	0.141886	0.589375	ENSG00000226314.7	chr6_28147406_T_G_b38	-14375	82	91	0.225248	5.19e-08	0.530277	0.0928167	T	G
rs35880668:58926426:AT:A	19	58926426	-	-	-	ENSG00000131849	ZNF132	58944181	58951520	17755	protein_coding	AT	A	0.480769	0.0280374	A	0.511364	0.0638298	1	56.0175	6.85401e-13	945	9.99407e-06	0.6199	7.21287	0.0859437	1.28485e-11	0.714162	3.50632	0.203678	0.00126645	0.638482	6.61236	0.0965589	7.12481e-10	-0.00695014	-0.0298484	0.232848	0.97622	-	-	-	-	-	-	-	-	-	-	-
12:121029603:C:A	12	121029603	-	-	-	ENSG00000257218	GATC	120884247	120901552	128051	protein_coding	C	A	0.0849057	0.00934579	A	0.127907	0.0851064	1	56.2705	6.03985e-13	1073	9.99982e-06	-1.00484	-7.79734	0.128869	4.13601e-13	-0.962021	-3.66867	0.262226	0.000804437	-1.00484	-6.54303	0.153575	1.0183e-09	-0.0549395	-0.185387	0.29635	0.853126	-	-	-	-	-	-	-	-	-	-	-
12:121029604:G:T	12	121029604	-	-	-	ENSG00000257218	GATC	120884247	120901552	128052	protein_coding	G	T	0.0849057	0.00934579	T	0.127907	0.0851064	1	56.2705	6.03985e-13	1073	9.99982e-06	-1.00484	-7.79734	0.128869	4.13601e-13	-0.962021	-3.66867	0.262226	0.000804437	-1.00484	-6.54303	0.153575	1.0183e-09	-0.0549395	-0.185387	0.29635	0.853126	-	-	-	-	-	-	-	-	-	-	-
rs11548103:153588340:C:T	1	153588340	ENSG00000189334	S100A14	0	ENSG00000189171	S100A13	153591263	153603836	2923	protein_coding	C	T	0.403061	0.0841121	T	0.264706	0.0957447	1	55.8297	7.52893e-13	861	1.00024e-05	0.465431	7.4787	0.0622342	2.7382e-12	0.103944	0.604522	0.171944	0.549396	0.508027	7.44743	0.0682151	8.43623e-12	-0.302518	-2.0387	0.148387	0.0428875	ENSG00000189171.14	chr1_153615864_C_T_b38	-15496	134	178	0.440594	2.19e-13	-0.280324	0.0350211	C	T
17:44236321:C:G	17	44236321	-	-	-	ENSG00000120071	KANSL1	44107282	44302755	0	protein_coding	C	G	0.0989011	0.149533	G	0.0274725	0.0319149	0	57.2347	3.7295e-13	1739	1.00073e-05	-1.27495	-7.79297	0.163602	4.24569e-13	-0.836573	-1.96289	0.426194	0.0576451	-1.35767	-7.30628	0.185822	1.8147e-11	0.260357	0.668189	0.389645	0.504837	-	-	-	-	-	-	-	-	-	-	-
rs9274529:32634514:A:G	6	32634514	ENSG00000179344	HLA-DQB1	0	ENSG00000179344	HLA-DQB1	32627244	32636160	0	protein_coding	G	A	0.453608	0.0934579	A	0.517647	0.0957447	1	57.765	2.86083e-13	5530	1.00083e-05	-0.681973	-7.5816	0.0899511	1.49366e-12	-0.511278	-2.60022	0.196629	0.0135545	-0.749493	-7.1417	0.104946	4.39816e-11	0.23997	1.17747	0.203801	0.240503	ENSG00000179344.16	chr6_32666737_A_G_b38	-1646	129	158	0.391089	1.02e-35	-0.859813	0.0530629	A	G
rs201489508:44166080:T:A	17	44166080	-	-	-	ENSG00000265411	RN7SL656P	44397045	44397325	230965	misc_RNA	T	A	0.209524	0.0186916	A	0.0376344	0.0106383	0	56.7475	4.75808e-13	1365	1.00214e-05	-0.778801	-7.02126	0.11092	3.84326e-11	-1.06207	-4.76045	0.223103	3.30084e-05	-0.745023	-5.83829	0.12761	3.43481e-08	-0.120385	-0.475975	0.252922	0.634648	-	-	-	-	-	-	-	-	-	-	-
rs192961292:3930806:T:TGACTGG	20	3930806	ENSG00000101236	RNF24	0	ENSG00000101236	RNF24	3907956	3996205	0	protein_coding	T	TGACTGG	0.443925	0	TGACTGG	0.558511	0	1	57.3949	3.44244e-13	1888	1.00284e-05	-0.530946	-7.56277	0.0702052	1.66932e-12	-0.733711	-5.17335	0.141825	9.49583e-06	-0.462331	-5.53455	0.0835353	1.46042e-07	-0.298766	-1.75574	0.170165	0.0807697	ENSG00000101236.16	chr20_3950159_T_TGACTGG_b38	-65423	136	173	0.4325	3.43e-15	0.44861	0.0515248	T	TGACTGG
12:120947788:G:C	12	120947788	-	-	-	ENSG00000110871	COQ5	120941082	120972237	0	protein_coding	G	C	0.275701	0	C	0.188172	0.0106383	1	56.3736	5.73635e-13	1134	1.00372e-05	-0.594056	-7.5884	0.0782848	1.43482e-12	-0.510475	-3.37532	0.151238	0.00181653	-0.599848	-6.70677	0.0894392	4.36763e-10	0.126336	0.677352	0.186515	0.49902	-	-	-	-	-	-	-	-	-	-	-
rs2137701:66529201:T:C	8	66529201	ENSG00000104442	ARMC1	0	ENSG00000272010	AC100814.2	66504085	66504707	24494	lncRNA	C	T	0.372642	0.00934579	T	0.294444	0.0425532	1	56.5866	5.15679e-13	1263	1.00496e-05	0.647017	7.42614	0.0871269	3.72574e-12	0.933102	4.93925	0.188916	1.92713e-05	0.574636	5.67365	0.101282	7.56866e-08	0.360031	1.71554	0.209864	0.0879021	ENSG00000272010.1	chr8_65616966_T_C_b38	24494	129	161	0.398515	1.58e-18	0.40476	0.040641	T	C
rs28634740:87693018:G:A	4	87693018	ENSG00000163629	PTPN13	0	ENSG00000163629	PTPN13	87515468	87736324	0	protein_coding	G	A	0.0990566	0.00934579	A	0.0434783	0.0212766	0	57.137	3.91609e-13	1664	1.00548e-05	0.909502	7.35325	0.123687	5.70011e-12	0.859341	4.30176	0.199765	0.000129309	0.967354	6.21546	0.155637	5.36486e-09	-0.293867	-1.13123	0.259777	0.259408	ENSG00000163629.12	chr4_86771865_G_A_b38	177550	37	38	0.0940594	3e-06	-0.367652	0.0759525	G	A
rs11767924:64897303:T:C	7	64897303	ENSG00000238124	RP11-667F9.2	30681	ENSG00000234585	CCT6P3	64498732	64535091	362212	transcribed_unprocessed_pseudogene	C	T	0.415094	0.00934579	T	0.269231	0.0319149	1	56.9638	4.27033e-13	1527	1.00616e-05	-0.694664	-7.53867	0.0921468	1.92437e-12	-0.485626	-2.19022	0.221725	0.0352604	-0.758979	-7.22266	0.105083	2.84853e-11	0.199495	0.876612	0.227575	0.381822	ENSG00000234585.6	chr7_65432390_T_C_b38	394030	132	171	0.423267	5.36e-32	-0.877491	0.0591472	T	C
rs7907153	10	18931512	ENSG00000241058|ENSG00000271786	NSUN6|RP11-139J15.7	0	ENSG00000241058	NSUN6	18834490	18948214	0	protein_coding	C	T	0.466019	0.0373832	T	0.424731	0.0106383	1	57.6161	3.08194e-13	2118	1.0072e-05	0.480105	7.33348	0.0654675	6.39439e-12	0.69623	4.32849	0.160848	0.000119507	0.463538	6.2354	0.0743398	4.85471e-09	0.120274	0.730204	0.164713	0.466179	ENSG00000241058.3	chr10_18642583_T_C_b38	-16702	143	179	0.443069	2.81e-24	0.514603	0.0427101	T	C
rs10104	19	13885484	ENSG00000104979	C19orf53	0	ENSG00000104979	C19orf53	13885270	13889587	0	protein_coding	A	G	0.270833	0.102804	G	0.41573	0.0531915	0	55.6172	8.37313e-13	780	1.00774e-05	0.324856	8.26215	0.0393186	2.45534e-14	0.227532	2.48022	0.0917387	0.0180877	0.344971	7.03318	0.049049	7.84642e-11	0.0286216	0.331205	0.0864164	0.74086	ENSG00000104979.8	chr19_13774670_A_G_b38	387	90	101	0.25	2.96e-15	-0.326451	0.0373881	A	G
rs17546687:98769266:T:A	4	98769266	ENSG00000163116	STPG2	0	ENSG00000163116	STPG2	98105244	99064627	0	protein_coding	T	A	0.358491	0.00934579	A	0.106383	0	1	57.6485	3.03235e-13	2157	1.00924e-05	0.63276	7.81681	0.0809486	3.68023e-13	0.568017	3.39444	0.167337	0.00172389	0.652795	6.79163	0.0961175	2.80545e-10	-0.051988	-0.30272	0.171736	0.76244	-	-	-	-	-	-	-	-	-	-	-
rs9269075:32440795:C:G	6	32440795	ENSG00000196301	HLA-DRB9	0	ENSG00000244731	C4A	31949834	31970458	470337	protein_coding	C	G	0.0801887	0.00934579	G	0.0319149	0	0	57.7467	2.88708e-13	2367	1.01001e-05	0.825721	7.56388	0.109166	1.65842e-12	0.831429	3.42059	0.243066	0.00160459	0.857569	6.78574	0.126378	2.89322e-10	-0.0406147	-0.162419	0.250062	0.871152	ENSG00000244731.7	chr6_32473018_C_G_b38	490994	32	32	0.0792079	2.94e-08	-0.73303	0.125774	C	G
rs58903469:140937223:T:C	3	140937223	ENSG00000155893	ACPL2	10345	ENSG00000155893	PXYLP1	140947568	141086595	10345	protein_coding	T	C	0.163551	0	C	0.413043	0.0212766	1	56.7617	4.72436e-13	1387	1.01108e-05	-0.600018	-7.35653	0.0815627	5.59237e-12	-0.752607	-3.91311	0.19233	0.000401115	-0.590657	-6.43811	0.0917438	1.74211e-09	-0.142741	-0.730545	0.19539	0.465971	ENSG00000155893.12	chr3_141218381_T_C_b38	-10345	54	58	0.143564	0.0108751	0.190301	0.0738622	T	C
rs72707041:677152:G:A	5	677152	ENSG00000171368	TPPP	0	ENSG00000171368	TPPP	659977	693467	0	protein_coding	G	A	0.179612	0.0373832	A	0.0319149	0	0	56.3963	5.67148e-13	1156	1.01163e-05	-0.653294	-7.9065	0.0826275	2.14554e-13	-0.797265	-2.92252	0.272801	0.00604745	-0.631472	-6.91775	0.0912829	1.44616e-10	-0.366165	-1.56895	0.233382	0.11835	ENSG00000171368.11	chr5_677037_G_A_b38	-16358	47	50	0.128205	1.67e-11	0.383609	0.0529533	G	A
rs72707043:677200:C:T	5	677200	ENSG00000171368	TPPP	0	ENSG00000171368	TPPP	659977	693467	0	protein_coding	C	T	0.179612	0.0373832	T	0.0319149	0	0	56.3963	5.67148e-13	1156	1.01163e-05	-0.653294	-7.9065	0.0826275	2.14554e-13	-0.797265	-2.92252	0.272801	0.00604745	-0.631472	-6.91775	0.0912829	1.44616e-10	-0.366165	-1.56895	0.233382	0.11835	ENSG00000171368.11	chr5_677085_C_T_b38	-16310	47	50	0.123762	1.1e-11	0.385002	0.0525998	C	T
rs72707044:677239:T:C	5	677239	ENSG00000171368	TPPP	0	ENSG00000171368	TPPP	659977	693467	0	protein_coding	T	C	0.179612	0.0373832	C	0.0319149	0	0	56.3963	5.67148e-13	1156	1.01163e-05	-0.653294	-7.9065	0.0826275	2.14554e-13	-0.797265	-2.92252	0.272801	0.00604745	-0.631472	-6.91775	0.0912829	1.44616e-10	-0.366165	-1.56895	0.233382	0.11835	ENSG00000171368.11	chr5_677124_T_C_b38	-16271	47	50	0.123762	1.1e-11	0.385002	0.0525998	T	C
rs3071501:114506415:A:ACT	2	114506415	-	-	-	ENSG00000240356	RPL23AP7	114368079	114384667	121748	transcribed_processed_pseudogene	ACT	A	0.275701	0	A	0.36413	0.0212766	1	56.1825	6.31136e-13	1039	1.01182e-05	0.620557	7.00718	0.0885601	4.16286e-11	0.867366	4.1398	0.209519	0.000207951	0.617152	6.24857	0.0987669	4.54451e-09	0.258966	1.24146	0.208597	0.21599	-	-	-	-	-	-	-	-	-	-	-
rs4848343	2	114491636	ENSG00000115084	SLC35F5	0	ENSG00000240356	RPL23AP7	114368079	114384667	106969	transcribed_processed_pseudogene	C	T	0.275701	0	T	0.36413	0.0212766	1	56.1825	6.31136e-13	1039	1.01182e-05	0.620557	7.00718	0.0885601	4.16286e-11	0.867366	4.1398	0.209519	0.000207951	0.617152	6.24857	0.0987669	4.54451e-09	0.258966	1.24146	0.208597	0.21599	ENSG00000240356.6	chr2_113734059_T_C_b38	106969	102	117	0.289604	2.62e-05	0.420892	0.097232	T	C
rs3851586	12	11092621	ENSG00000111215|ENSG00000212127	PRR4|TAS2R14	0	ENSG00000212127	TAS2R14	11090007	11324172	0	protein_coding	A	G	0.29	0.0654206	G	0.225806	0.0106383	1	56.9035	4.40116e-13	1492	1.01322e-05	-0.655945	-7.63503	0.0859126	1.08859e-12	-0.619467	-3.23295	0.191611	0.00267203	-0.706275	-6.81554	0.103627	2.4754e-10	0.229861	1.14791	0.200243	0.252471	ENSG00000212127.5	chr12_10940022_A_G_b38	759	75	83	0.205446	1.76e-13	0.616322	0.0766395	A	G
rs6509733:53702748:A:C	19	53702748	ENSG00000269051	CTD-2245F17.3	0	ENSG00000269001	AC092070.2	53700364	53717775	0	transcribed_unprocessed_pseudogene	A	C	0.328431	0.046729	C	0.252809	0.0531915	1	56.8003	4.63415e-13	1418	1.01394e-05	0.720733	7.47552	0.0964124	2.78974e-12	0.711041	3.13654	0.226696	0.0034566	0.757293	6.85291	0.110507	2.03455e-10	-0.235289	-0.966449	0.243458	0.335068	ENSG00000269001.2	chr19_53199495_A_C_b38	2384	101	119	0.294554	0.000243229	-0.238818	0.0636364	A	C
rs7259856:57960484:G:A	19	57960484	ENSG00000268163	AC004076.9	0	ENSG00000178201	VN1R1	57966158	57968510	5674	protein_coding	A	G	0.414141	0.0747664	G	0.261364	0.0638298	1	56.9898	4.21517e-13	1561	1.01528e-05	-0.613401	-7.96077	0.077053	1.54561e-13	-0.576516	-2.99785	0.19231	0.0049766	-0.601679	-6.9284	0.0868425	1.36708e-10	-0.0242217	-0.135864	0.178279	0.892075	-	-	-	-	-	-	-	-	-	-	-
rs7183307:101127279:G:A	15	101127279	ENSG00000140471	LINS	0	ENSG00000140471	LINS1	101099574	101143435	0	protein_coding	G	A	0.480392	0.046729	A	0.284946	0.0106383	1	57.5214	3.23132e-13	2037	1.01563e-05	-0.631572	-7.02834	0.0898608	3.69184e-11	-0.522193	-2.86158	0.182484	0.00706843	-0.736657	-7.02373	0.104881	8.25066e-11	0.186025	0.94289	0.197292	0.346954	ENSG00000140471.16	chr15_100587074_G_A_b38	-16140	145	201	0.497525	0.00469469	-0.187659	0.0654543	G	A
rs12674391:141492217:A:C	7	141492217	ENSG00000127366	TAS2R5	1051	ENSG00000127366	TAS2R5	141490017	141491167	1050	protein_coding	A	C	0.518692	0	C	0.398936	0	1	56.1667	6.36149e-13	1035	1.01593e-05	0.444282	7.72167	0.057537	6.50193e-13	0.387148	1.98713	0.194827	0.0547787	0.436118	7.2262	0.0603522	2.79469e-11	-0.0723211	-0.502083	0.144042	0.6162	ENSG00000127366.5	chr7_141792417_A_C_b38	2200	145	196	0.485149	0.378691	-0.056036	0.0634805	A	C
rs2303793:70530359:A:G	16	70530359	ENSG00000103051	COG4	0	ENSG00000223496	EXOSC6	70280681	70285843	244516	protein_coding	G	A	0.542056	0	A	0.456044	0.0319149	1	55.6983	8.04004e-13	819	1.01603e-05	0.336227	6.72818	0.0499729	1.98959e-10	0.485381	3.77135	0.128702	0.000601576	0.346712	6.44013	0.0538362	1.72432e-09	0.0448563	0.353786	0.126789	0.723898	ENSG00000223496.2	chr16_70496456_A_G_b38	244526	133	167	0.413366	4.39e-07	0.285466	0.0542154	A	G
rs10278700:23160529:T:C	7	23160529	ENSG00000122550	KLHL7	0	ENSG00000136235	GPNMB	23275586	23314727	115057	protein_coding	C	T	0.551402	0	T	0.271277	0	1	56.6679	4.95123e-13	1332	1.01761e-05	-0.645858	-7.77475	0.0830711	4.73499e-13	-0.625497	-2.98096	0.209831	0.00519991	-0.651401	-6.91244	0.0942361	1.48721e-10	-0.0800965	-0.451441	0.177424	0.652195	ENSG00000136235.15	chr7_23120910_T_C_b38	-115057	125	155	0.383663	3.33e-14	-0.644733	0.0774392	T	C
rs10263110:23160551:G:A	7	23160551	ENSG00000122550	KLHL7	0	ENSG00000136235	GPNMB	23275586	23314727	115035	protein_coding	A	G	0.551402	0	G	0.271277	0	1	56.6679	4.95123e-13	1332	1.01761e-05	-0.645858	-7.77475	0.0830711	4.73499e-13	-0.625497	-2.98096	0.209831	0.00519991	-0.651401	-6.91244	0.0942361	1.48721e-10	-0.0800965	-0.451441	0.177424	0.652195	ENSG00000136235.15	chr7_23120932_G_A_b38	-115035	125	155	0.383663	3.33e-14	-0.644733	0.0774392	G	A
rs1558313	7	23156079	ENSG00000122550	KLHL7	0	ENSG00000136235	GPNMB	23275586	23314727	119507	protein_coding	A	G	0.551402	0	G	0.271277	0	1	56.6679	4.95123e-13	1332	1.01761e-05	-0.645858	-7.77475	0.0830711	4.73499e-13	-0.625497	-2.98096	0.209831	0.00519991	-0.651401	-6.91244	0.0942361	1.48721e-10	-0.0800965	-0.451441	0.177424	0.652195	ENSG00000136235.15	chr7_23116460_G_A_b38	-119507	125	155	0.383663	3.33e-14	-0.644733	0.0774392	G	A
rs6971673:23159523:C:G	7	23159523	ENSG00000122550	KLHL7	0	ENSG00000136235	GPNMB	23275586	23314727	116063	protein_coding	G	C	0.551402	0	C	0.271277	0	1	56.6679	4.95123e-13	1332	1.01761e-05	-0.645858	-7.77475	0.0830711	4.73499e-13	-0.625497	-2.98096	0.209831	0.00519991	-0.651401	-6.91244	0.0942361	1.48721e-10	-0.0800965	-0.451441	0.177424	0.652195	ENSG00000136235.15	chr7_23119904_C_G_b38	-116063	125	155	0.383663	3.33e-14	-0.644733	0.0774392	C	G
rs11982002:23163270:C:T	7	23163270	ENSG00000122550	KLHL7	0	ENSG00000136235	GPNMB	23275586	23314727	112316	protein_coding	T	C	0.551402	0	C	0.271277	0	1	56.6679	4.95123e-13	1332	1.01761e-05	-0.645858	-7.77475	0.0830711	4.73499e-13	-0.625497	-2.98096	0.209831	0.00519991	-0.651401	-6.91244	0.0942361	1.48721e-10	-0.0800965	-0.451441	0.177424	0.652195	ENSG00000136235.15	chr7_23123651_C_T_b38	-112316	125	155	0.383663	3.33e-14	-0.644733	0.0774392	C	T
rs6461693:23160133:G:A	7	23160133	ENSG00000122550	KLHL7	0	ENSG00000136235	GPNMB	23275586	23314727	115453	protein_coding	A	G	0.551402	0	G	0.271277	0	1	56.6679	4.95123e-13	1332	1.01761e-05	-0.645858	-7.77475	0.0830711	4.73499e-13	-0.625497	-2.98096	0.209831	0.00519991	-0.651401	-6.91244	0.0942361	1.48721e-10	-0.0800965	-0.451441	0.177424	0.652195	ENSG00000136235.15	chr7_23120514_G_A_b38	-115453	125	155	0.383663	3.33e-14	-0.644733	0.0774392	G	A
rs6962526:23158233:G:A	7	23158233	ENSG00000122550	KLHL7	0	ENSG00000136235	GPNMB	23275586	23314727	117353	protein_coding	A	G	0.551402	0	G	0.271277	0	1	56.6679	4.95123e-13	1332	1.01761e-05	-0.645858	-7.77475	0.0830711	4.73499e-13	-0.625497	-2.98096	0.209831	0.00519991	-0.651401	-6.91244	0.0942361	1.48721e-10	-0.0800965	-0.451441	0.177424	0.652195	ENSG00000136235.15	chr7_23118614_G_A_b38	-117353	125	155	0.383663	3.33e-14	-0.644733	0.0774392	G	A
rs28403011:66530382:C:T	8	66530382	ENSG00000104442	ARMC1	0	ENSG00000272010	AC100814.2	66504085	66504707	25675	lncRNA	T	C	0.367925	0.00934579	C	0.276596	0	1	56.5598	5.22636e-13	1263	1.01852e-05	0.660412	7.61159	0.086764	1.25082e-12	0.910704	4.76449	0.191144	3.26098e-05	0.58882	5.81888	0.101191	3.77264e-08	0.319566	1.54179	0.207269	0.124815	ENSG00000272010.1	chr8_65618147_C_T_b38	25675	129	161	0.398515	1.58e-18	0.40476	0.040641	C	T
rs7006648:66530339:T:C	8	66530339	ENSG00000104442	ARMC1	0	ENSG00000272010	AC100814.2	66504085	66504707	25632	lncRNA	C	T	0.367925	0.00934579	T	0.276596	0	1	56.5598	5.22636e-13	1263	1.01852e-05	0.660412	7.61159	0.086764	1.25082e-12	0.910704	4.76449	0.191144	3.26098e-05	0.58882	5.81888	0.101191	3.77264e-08	0.319566	1.54179	0.207269	0.124815	ENSG00000272010.1	chr8_65618104_T_C_b38	25632	129	161	0.398515	1.58e-18	0.40476	0.040641	T	C
rs6986691:66530298:G:A	8	66530298	ENSG00000104442	ARMC1	0	ENSG00000272010	AC100814.2	66504085	66504707	25591	lncRNA	A	G	0.367925	0.00934579	G	0.276596	0	1	56.5598	5.22636e-13	1263	1.01852e-05	0.660412	7.61159	0.086764	1.25082e-12	0.910704	4.76449	0.191144	3.26098e-05	0.58882	5.81888	0.101191	3.77264e-08	0.319566	1.54179	0.207269	0.124815	ENSG00000272010.1	chr8_65618063_G_A_b38	25591	129	161	0.398515	1.58e-18	0.40476	0.040641	G	A
rs6986866:66530385:G:A	8	66530385	ENSG00000104442	ARMC1	0	ENSG00000272010	AC100814.2	66504085	66504707	25678	lncRNA	A	G	0.367925	0.00934579	G	0.276596	0	1	56.5598	5.22636e-13	1263	1.01852e-05	0.660412	7.61159	0.086764	1.25082e-12	0.910704	4.76449	0.191144	3.26098e-05	0.58882	5.81888	0.101191	3.77264e-08	0.319566	1.54179	0.207269	0.124815	ENSG00000272010.1	chr8_65618150_G_A_b38	25678	129	161	0.398515	1.58e-18	0.40476	0.040641	G	A
rs10739632	9	98616743	ENSG00000175611	LINC00476	0	ENSG00000175611	LINC00476	98521513	98638331	0	lncRNA	A	G	0.386792	0.00934579	G	0.451087	0.0212766	1	56.9251	4.35392e-13	1517	1.01914e-05	0.688287	7.78127	0.0884543	4.5538e-13	0.928221	4.16038	0.22311	0.000195817	0.646926	6.29415	0.102782	3.61354e-09	0.201872	0.853432	0.236541	0.394512	ENSG00000175611.11	chr9_95854461_G_A_b38	-21239	111	144	0.356436	1.27e-14	0.615424	0.0725044	G	A
rs58793168:13892035:G:A	19	13892035	ENSG00000214109	AC008686.1	0	ENSG00000104979	C19orf53	13885270	13889587	2448	protein_coding	G	A	0.268041	0.0934579	A	0.436047	0.0851064	1	55.5926	8.47643e-13	780	1.02017e-05	0.316398	7.97013	0.0396979	1.46053e-13	0.225791	2.44839	0.0922202	0.0195035	0.351768	7.04259	0.0499486	7.46372e-11	-0.0122579	-0.141273	0.0867674	0.887807	ENSG00000104979.8	chr19_13781221_G_A_b38	6938	91	103	0.25495	1.91e-14	-0.319232	0.0379155	G	A
rs56774283:13891960:C:G	19	13891960	ENSG00000214109	AC008686.1	0	ENSG00000104979	C19orf53	13885270	13889587	2373	protein_coding	C	G	0.268041	0.0934579	G	0.436047	0.0851064	1	55.5926	8.47643e-13	780	1.02017e-05	0.316398	7.97013	0.0396979	1.46053e-13	0.225791	2.44839	0.0922202	0.0195035	0.351768	7.04259	0.0499486	7.46372e-11	-0.0122579	-0.141273	0.0867674	0.887807	ENSG00000104979.8	chr19_13781146_C_G_b38	6863	91	103	0.25495	1.91e-14	-0.319232	0.0379155	C	G
rs1971352:33318102:G:A	9	33318102	ENSG00000086102	NFX1	0	ENSG00000107262	BAG1	33247818	33264718	53384	protein_coding	G	A	0	0	A	0.166667	0.0106383	0	57.0023	4.18889e-13	1579	1.02058e-05	0.964556	8.03482	0.120047	9.86396e-14	0.632827	1.66421	0.380257	0.105	0.988408	7.36429	0.134216	1.3256e-11	0.0411599	0.121882	0.337702	0.903123	ENSG00000107262.18	chr9_33318104_G_A_b38	53384	8	9	0.0222772	4.11e-08	-0.802972	0.13939	G	A
12:11328778:G:A	12	11328778	-	-	-	ENSG00000256537	SMIM10L1	11323793	11328615	163	protein_coding	G	A	0.261682	0	A	0.234043	0	1	55.8211	7.56152e-13	875	1.0209e-05	-0.477497	-7.25723	0.0657961	9.94732e-12	-0.505632	-3.61135	0.140012	0.000945027	-0.474274	-6.54059	0.0725124	1.03119e-09	-0.029634	-0.189589	0.156306	0.849837	-	-	-	-	-	-	-	-	-	-	-
12:11336273:T:G	12	11336273	-	-	-	ENSG00000256537	SMIM10L1	11323793	11328615	7658	protein_coding	T	G	0.261682	0	G	0.234043	0	1	55.8211	7.56152e-13	875	1.0209e-05	-0.477497	-7.25723	0.0657961	9.94732e-12	-0.505632	-3.61135	0.140012	0.000945027	-0.474274	-6.54059	0.0725124	1.03119e-09	-0.029634	-0.189589	0.156306	0.849837	-	-	-	-	-	-	-	-	-	-	-
rs274522:77410095:C:G	16	77410095	ENSG00000140873	ADAMTS18	0	ENSG00000140873	ADAMTS18	77281710	77468931	0	protein_coding	C	G	0.481308	0	G	0.258242	0.0319149	1	57.7221	2.92278e-13	3008	1.0225e-05	0.668495	7.55847	0.0884432	1.71229e-12	0.842723	5.1239	0.164469	1.10297e-05	0.616868	5.60961	0.109966	1.02555e-07	0.256475	1.34543	0.190627	0.180116	ENSG00000140873.15	chr16_77376198_C_G_b38	-58916	137	180	0.445545	6.94e-15	-0.695241	0.0809429	C	G
rs185671:77411013:C:T	16	77411013	ENSG00000140873	ADAMTS18	0	ENSG00000140873	ADAMTS18	77281710	77468931	0	protein_coding	C	T	0.481308	0	T	0.258242	0.0319149	1	57.7221	2.92278e-13	3008	1.0225e-05	0.668495	7.55847	0.0884432	1.71229e-12	0.842723	5.1239	0.164469	1.10297e-05	0.616868	5.60961	0.109966	1.02555e-07	0.256475	1.34543	0.190627	0.180116	ENSG00000140873.15	chr16_77377116_C_T_b38	-57998	136	179	0.443069	2.02e-15	-0.708271	0.0805294	C	T
rs62053469:70153053:A:T	16	70153053	ENSG00000090857	PDPR	0	ENSG00000226232	NPIPB14P	70010291	70030091	122962	transcribed_unprocessed_pseudogene	A	T	0.367647	0.046729	T	0.146341	0.12766	0	55.8558	7.43151e-13	893	1.02399e-05	0.622022	7.78697	0.0798798	4.40119e-13	0.735678	4.0501	0.181644	0.000270009	0.590403	6.28112	0.0939965	3.85862e-09	0.170487	0.97628	0.174629	0.330187	ENSG00000226232.8	chr16_70119150_A_T_b38	122962	117	141	0.34901	0.174506	0.11359	0.0832857	A	T
rs62053466:70146510:C:T	16	70146510	ENSG00000090857	PDPR	1019	ENSG00000226232	NPIPB14P	70010291	70030091	116419	transcribed_unprocessed_pseudogene	C	T	0.367647	0.046729	T	0.146341	0.12766	0	55.8558	7.43151e-13	893	1.02399e-05	0.622022	7.78697	0.0798798	4.40119e-13	0.735678	4.0501	0.181644	0.000270009	0.590403	6.28112	0.0939965	3.85862e-09	0.170487	0.97628	0.174629	0.330187	ENSG00000226232.8	chr16_70112607_C_T_b38	116419	117	141	0.34901	0.174506	0.11359	0.0832857	C	T
rs62062287:44096541:T:G	17	44096541	ENSG00000186868	MAPT	0	ENSG00000265411	RN7SL656P	44397045	44397325	300504	misc_RNA	T	G	0.216981	0.00934579	G	0.0430108	0.0106383	0	56.7041	4.86253e-13	1365	1.02414e-05	-0.766805	-7.00641	0.109443	4.18122e-11	-1.05755	-4.627	0.228561	4.92316e-05	-0.739976	-5.94095	0.124555	2.08527e-08	-0.104542	-0.416409	0.251056	0.677589	-	-	-	-	-	-	-	-	-	-	-
rs74064742:28754896:C:A	1	28754896	ENSG00000204138	PHACTR4	0	ENSG00000200087	SNORA73B	28835071	28835274	80175	snoRNA	C	A	0.00934579	0	A	0.252688	0.0106383	0	55.8286	7.53312e-13	882	1.0252e-05	0.821046	6.52537	0.125824	6.06198e-10	0.0526124	0.153154	0.343527	0.879157	1.02616	7.47028	0.137366	7.44822e-12	-0.822997	-3.03251	0.271391	0.00276969	ENSG00000200087.1	chr1_28428385_C_A_b38	-80174	15	19	0.0470297	0.882477	0.0319378	0.215704	C	A
rs10822298:51595820:T:C	10	51595820	ENSG00000138297	TIMM23	0	ENSG00000227345	PARG	51026325	51130715	465105	protein_coding	T	C	0.329787	0.121495	C	0.15	0.0425532	0	55.7401	7.87398e-13	844	1.02542e-05	0.530826	7.48718	0.070898	2.60517e-12	0.415642	2.65153	0.156756	0.0119567	0.60428	6.97922	0.0865828	1.04486e-10	-0.217838	-1.52738	0.142622	0.128355	-	-	-	-	-	-	-	-	-	-	-
rs6919603:31175912:A:G	6	31175912	ENSG00000206344	HCG27	4167	ENSG00000206344	HCG27	31165537	31171745	4167	lncRNA	A	G	0.299065	0	G	0.25	0	1	57.7154	2.93263e-13	5096	1.02594e-05	-0.624776	-6.69798	0.0932782	2.35154e-10	-0.838799	-5.88309	0.142578	1.10079e-06	-0.548883	-4.80673	0.114191	3.86116e-06	-0.155825	-0.749461	0.207917	0.454521	ENSG00000206344.7	chr6_31208135_A_G_b38	9997	94	108	0.267327	6.46e-16	0.599329	0.0667154	A	G
rs79193599:79651490:C:A	17	79651490	ENSG00000185359	HGS	0	ENSG00000214087	ARL16	79648204	79650954	536	protein_coding	C	A	0.140187	0	A	0.0265957	0	0	56.0685	6.68158e-13	996	1.02684e-05	0.825062	7.68881	0.107307	7.90841e-13	0.681629	2.49289	0.273429	0.0175506	0.868913	7.06074	0.123063	6.77642e-11	-0.124424	-0.459775	0.270619	0.646212	ENSG00000214087.8	chr17_81684460_C_A_b38	536	50	53	0.131188	6.74e-22	-0.805289	0.071963	C	A
rs11653403:15421167:G:A	17	15421167	ENSG00000259024|ENSG00000175106	TVP23C-CDRT4|TVP23C	0	ENSG00000259024	TVP23C-CDRT4	15339338	15466875	0	protein_coding	G	A	0.547619	0.0186916	A	0.244048	0.106383	0	56.8833	4.44578e-13	1498	1.0276e-05	0.721969	7.71403	0.0935917	6.80535e-13	0.78356	4.19983	0.18657	0.000174464	0.715008	6.26456	0.114135	4.19367e-09	0.0273974	0.139376	0.196572	0.889303	-	-	-	-	-	-	-	-	-	-	-
rs5861424:120243417:T:TTC	4	120243417	-	-	-	ENSG00000245958	AC093752.1	120375946	120473180	132529	transcribed_unprocessed_pseudogene	TTC	T	0.428571	0.0186916	T	0.396739	0.0212766	1	56.9438	4.31336e-13	1544	1.02761e-05	-0.453259	-7.39978	0.0612531	4.34623e-12	-0.43755	-2.8341	0.154388	0.00757969	-0.453283	-6.99369	0.0648132	9.67724e-11	-0.0466331	-0.299588	0.155657	0.764824	-	-	-	-	-	-	-	-	-	-	-
rs2505882:42797280:A:G	10	42797280	ENSG00000228755	PABPC1P8	20013	ENSG00000185904	LINC00839	42970928	42990785	173648	lncRNA	G	A	0.604762	0.0186916	A	0.4375	0.0638298	1	56.4127	5.62534e-13	1185	1.02857e-05	0.480137	7.72962	0.0621164	6.20083e-13	0.531681	3.45308	0.153973	0.00146732	0.475982	6.67	0.0713617	5.28678e-10	0.0328636	0.236196	0.139137	0.813539	ENSG00000185904.11	chr10_42301832_A_G_b38	-173711	138	172	0.425743	2.13e-09	0.517697	0.0815928	A	G
rs145984249:33710240:C:T	9	33710240	ENSG00000260947	RP11-384P7.7	9256	ENSG00000231165	TRBV26OR9-2	33695765	33696057	14183	TR_V_pseudogene	C	T	0.0373832	0	T	0.196809	0	0	56.9594	4.27986e-13	1559	1.02954e-05	-1.10466	-7.87787	0.140223	2.54962e-13	-1.10897	-4.50902	0.245944	6.99935e-05	-1.125	-6.05212	0.185885	1.20818e-08	0.0643734	0.234503	0.27451	0.814851	ENSG00000231165.3	chr9_33710242_C_T_b38	14475	20	20	0.049505	0.000141348	0.766077	0.196495	C	T
9:33677168:T:TC	9	33677168	-	-	-	ENSG00000231165	TRBV26OR9-2	33695765	33696057	18597	TR_V_pseudogene	T	TC	0.0373832	0	TC	0.196809	0	0	56.9594	4.27986e-13	1559	1.02954e-05	-1.10466	-7.87787	0.140223	2.54962e-13	-1.10897	-4.50902	0.245944	6.99935e-05	-1.125	-6.05212	0.185885	1.20818e-08	0.0643734	0.234503	0.27451	0.814851	-	-	-	-	-	-	-	-	-	-	-
rs67806641:34327847:T:A	9	34327847	ENSG00000186638	KIF24	0	ENSG00000164978	NUDT2	34329504	34343709	1657	protein_coding	T	A	0.323232	0.0747664	A	0.172619	0.106383	0	56.5044	5.37305e-13	1242	1.02969e-05	0.50141	7.4471	0.0673296	3.29555e-12	0.43136	3.6059	0.119626	0.000959546	0.54714	6.5956	0.0829553	7.76863e-10	-0.177096	-1.26252	0.140272	0.208334	-	-	-	-	-	-	-	-	-	-	-
rs66841330:40531123:G:A	3	40531123	ENSG00000177873	ZNF619	0	ENSG00000223797	ENTPD3-AS1	40355293	40494820	36303	lncRNA	G	A	0.25	0.046729	A	0.113636	0.0638298	1	56.0615	6.70489e-13	996	1.03043e-05	-0.505052	-6.03127	0.0837389	8.39259e-09	-0.759251	-5.75648	0.131895	1.61682e-06	-0.498024	-4.78795	0.104016	4.18538e-06	0.0304048	0.179939	0.168973	0.857395	ENSG00000223797.5	chr3_40489632_G_A_b38	36303	91	115	0.284653	3.51e-08	0.291069	0.050246	G	A
rs6686344	1	43867021	-	-	-	ENSG00000200087	SNORA73B	28835071	28835274	15031747	snoRNA	T	C	0.00934579	0	C	0.255319	0	0	55.8169	7.57711e-13	882	1.03119e-05	0.816808	6.48832	0.125889	7.41434e-10	0.0375193	0.108682	0.345221	0.914075	1.02616	7.47028	0.137366	7.44822e-12	-0.836477	-3.08455	0.271183	0.00234772	ENSG00000200087.1	chr1_28409839_T_C_b38	-98720	15	19	0.0470297	0.882477	0.0319378	0.215704	T	C
rs12614041:73079675:T:C	2	73079675	ENSG00000144036	EXOC6B	26505	ENSG00000144036	EXOC6B	72403113	73053170	26505	protein_coding	T	C	0.17757	0	C	0.446809	0	1	56.6573	4.97773e-13	1343	1.03151e-05	0.440762	8.1129	0.0543285	6.13031e-14	0.409348	4.06527	0.100694	0.000258368	0.442565	6.33489	0.0698615	2.94199e-09	-0.0167089	-0.16494	0.101303	0.86917	ENSG00000144036.15	chr2_72852546_T_C_b38	26505	82	94	0.232673	0.459297	-0.0369697	0.0498394	T	C
rs11759549:29817923:G:C	6	29817923	ENSG00000233265	MICF	2217	ENSG00000176998	HCG4	29759530	29760527	57396	unprocessed_pseudogene	G	C	0.0607477	0	C	0.153846	0.0319149	1	57.6995	2.95609e-13	3827	1.03415e-05	0.873073	7.32366	0.119213	6.76979e-12	0.648052	3.3605	0.192844	0.00189154	1.02069	6.81223	0.149832	2.51863e-10	-0.446002	-1.82094	0.24493	0.0702147	ENSG00000176998.4	chr6_29850146_G_C_b38	57710	26	26	0.0643564	0.00485835	-0.441196	0.154502	G	C
rs1728292:23263474:G:C	7	23263474	ENSG00000136235	GPNMB	12112	ENSG00000136243	NUPL2	23221446	23240630	22844	protein_coding	C	G	0.509615	0.0280374	G	0.361702	0	1	56.6906	4.89541e-13	1370	1.03484e-05	-0.657912	-7.57477	0.0868557	1.55511e-12	-0.772361	-4.92434	0.156846	2.0158e-05	-0.597071	-5.69574	0.104828	6.81251e-08	-0.0832296	-0.446187	0.186535	0.655978	ENSG00000136243.16	chr7_23223855_G_C_b38	42028	128	164	0.405941	3.98e-14	-0.509385	0.0614068	G	C
rs1265052	6	31080471	ENSG00000204542	C6orf15	135	ENSG00000228789	HCG22	31021227	31027667	52804	lncRNA	C	T	0.432692	0.0280374	T	0.409574	0	1	57.6972	2.95946e-13	4977	1.03533e-05	0.613729	7.9329	0.0773651	1.82943e-13	0.69318	4.5726	0.151594	5.79161e-05	0.571237	6.06536	0.0941803	1.13172e-08	0.218758	1.19727	0.182714	0.232716	ENSG00000228789.6	chr6_31112694_T_C_b38	59244	140	175	0.433168	2.46e-06	0.413434	0.0846214	T	C
rs2985858:2483298:C:G	1	2483298	ENSG00000238164	RP3-395M20.8	0	ENSG00000142606	MMEL1	2522078	2564455	38780	protein_coding	G	C	0.456311	0.0373832	C	0.241573	0.0531915	1	55.9821	6.9767e-13	962	1.0356e-05	-0.652588	-7.46895	0.0873735	2.89952e-12	-0.679232	-2.60634	0.260608	0.0133542	-0.67228	-7.01349	0.0958553	8.71183e-11	0.0974477	0.443328	0.21981	0.658041	ENSG00000142606.15	chr1_2551859_C_G_b38	-81131	145	194	0.480198	8.2e-12	-0.522036	0.070819	C	G
rs62063849:44073062:T:G	17	44073062	ENSG00000186868	MAPT	0	ENSG00000265411	RN7SL656P	44397045	44397325	323983	misc_RNA	T	G	0.219626	0	G	0.0537634	0.0106383	1	56.6797	4.92222e-13	1365	1.03672e-05	-0.725265	-6.7167	0.107979	2.12026e-10	-1.09421	-4.99586	0.219025	1.62449e-05	-0.696283	-5.63215	0.123626	9.21772e-08	-0.131042	-0.530146	0.247182	0.59664	-	-	-	-	-	-	-	-	-	-	-
rs12602084	17	40711769	ENSG00000266929	RP11-400F19.8	0	ENSG00000037042	TUBG2	40811302	40819024	99533	protein_coding	C	T	0.384615	0.0280374	T	0.225806	0.0106383	1	55.1443	1.06062e-12	634	1.03757e-05	-0.677711	-7.7988	0.0868995	4.10007e-13	-0.54479	-2.12195	0.256741	0.0409948	-0.658652	-7.1163	0.0925554	5.03816e-11	0.22635	1.07328	0.210895	0.284527	ENSG00000037042.8	chr17_42559751_C_T_b38	-99554	117	149	0.368812	2.9e-16	0.417239	0.0457747	C	T
rs3890789:114514391:T:G	2	114514391	ENSG00000115084	SLC35F5	0	ENSG00000240356	RPL23AP7	114368079	114384667	129724	transcribed_processed_pseudogene	G	T	0.271028	0	T	0.342391	0.0212766	1	56.1318	6.47333e-13	1039	1.03779e-05	0.624	7.08575	0.0880641	2.66262e-11	0.819807	3.91643	0.209325	0.000397302	0.624233	6.38697	0.0977355	2.25975e-09	0.242612	1.16778	0.207755	0.244384	ENSG00000240356.6	chr2_113756814_T_G_b38	129724	101	116	0.287129	5.14e-05	0.403858	0.0970689	T	G
rs4740717	9	3183137	ENSG00000236511	RP11-32F11.2	0	ENSG00000227835	CARM1P1	2907073	3053408	129729	transcribed_unprocessed_pseudogene	T	G	0.471963	0	G	0.340426	0	1	57.5846	3.13081e-13	2149	1.03815e-05	0.507345	7.34643	0.06906	5.93069e-12	0.748128	4.44618	0.168263	8.4361e-05	0.492046	6.14948	0.0800142	7.45728e-09	0.265151	1.53476	0.172764	0.126534	ENSG00000227835.8	chr9_3183137_G_T_b38	129729	126	155	0.383663	0.808891	-0.0142158	0.0586818	G	T
rs9422717:42942999:G:A	10	42942999	ENSG00000182632	CCNYL2	0	ENSG00000215146	BX322639.1	42827314	42863422	79577	transcribed_unprocessed_pseudogene	G	A	0.331731	0.0280374	A	0.0568182	0.0638298	1	56.0655	6.69147e-13	1006	1.03869e-05	-0.801392	-7.5226	0.106531	2.11539e-12	-0.802633	-2.96094	0.271074	0.00547678	-0.824685	-6.87738	0.119913	1.78892e-10	0.376358	1.66137	0.226535	0.0983147	ENSG00000215146.4	chr10_42447551_G_A_b38	79577	108	131	0.324257	1.5e-20	0.750578	0.0701416	G	A
17:44318663:G:A	17	44318663	-	-	-	ENSG00000265411	RN7SL656P	44397045	44397325	78382	misc_RNA	G	A	0.221698	0.00934579	A	0.0376344	0.0106383	0	56.6755	4.93265e-13	1365	1.03891e-05	-0.788201	-7.18193	0.109748	1.53516e-11	-1.02225	-4.39442	0.232625	9.83479e-05	-0.770261	-6.11265	0.126011	8.95478e-09	0.00120854	0.00502087	0.240704	0.995999	-	-	-	-	-	-	-	-	-	-	-
rs9500883:31165100:A:C	6	31165100	ENSG00000272501	XXbac-BPG299F13.17	0	ENSG00000206344	HCG27	31165537	31171745	437	lncRNA	A	C	0.448598	0	C	0.351064	0	1	57.6834	2.9799e-13	5096	1.04248e-05	-0.555702	-6.99664	0.0794242	4.4193e-11	-0.745707	-5.33391	0.139805	5.83573e-06	-0.508	-5.40674	0.0939567	2.64898e-07	-0.0731798	-0.399813	0.183035	0.68975	ENSG00000206344.7	chr6_31197323_A_C_b38	-815	131	167	0.413366	2.74e-16	0.549264	0.0601967	A	C
rs9501075:31165177:C:T	6	31165177	ENSG00000272501	XXbac-BPG299F13.17	0	ENSG00000206344	HCG27	31165537	31171745	360	lncRNA	C	T	0.448598	0	T	0.351064	0	1	57.6834	2.9799e-13	5096	1.04248e-05	-0.555702	-6.99664	0.0794242	4.4193e-11	-0.745707	-5.33391	0.139805	5.83573e-06	-0.508	-5.40674	0.0939567	2.64898e-07	-0.0731798	-0.399813	0.183035	0.68975	-	-	-	-	-	-	-	-	-	-	-
rs4713447	6	31162963	ENSG00000272501	XXbac-BPG299F13.17	14	ENSG00000206344	HCG27	31165537	31171745	2574	lncRNA	A	G	0.448598	0	G	0.351064	0	1	57.6834	2.9799e-13	5096	1.04248e-05	-0.555702	-6.99664	0.0794242	4.4193e-11	-0.745707	-5.33391	0.139805	5.83573e-06	-0.508	-5.40674	0.0939567	2.64898e-07	-0.0731798	-0.399813	0.183035	0.68975	ENSG00000206344.7	chr6_31195186_A_G_b38	-2952	131	167	0.413366	2.74e-16	0.549264	0.0601967	A	G
rs4711259:31161176:A:C	6	31161176	ENSG00000272501	XXbac-BPG299F13.17	1801	ENSG00000206344	HCG27	31165537	31171745	4361	lncRNA	A	C	0.448598	0	C	0.351064	0	1	57.6834	2.9799e-13	5096	1.04248e-05	-0.555702	-6.99664	0.0794242	4.4193e-11	-0.745707	-5.33391	0.139805	5.83573e-06	-0.508	-5.40674	0.0939567	2.64898e-07	-0.0731798	-0.399813	0.183035	0.68975	ENSG00000206344.7	chr6_31193399_A_C_b38	-4739	131	167	0.413366	2.74e-16	0.549264	0.0601967	A	C
rs9501077	6	31167512	ENSG00000206344	HCG27	0	ENSG00000206344	HCG27	31165537	31171745	0	lncRNA	A	G	0.448598	0	G	0.351064	0	1	57.6834	2.9799e-13	5096	1.04248e-05	-0.555702	-6.99664	0.0794242	4.4193e-11	-0.745707	-5.33391	0.139805	5.83573e-06	-0.508	-5.40674	0.0939567	2.64898e-07	-0.0731798	-0.399813	0.183035	0.68975	ENSG00000206344.7	chr6_31199735_A_G_b38	1597	131	167	0.413366	2.74e-16	0.549264	0.0601967	A	G
rs9468891:31167170:A:G	6	31167170	ENSG00000206344	HCG27	0	ENSG00000206344	HCG27	31165537	31171745	0	lncRNA	A	G	0.448598	0	G	0.351064	0	1	57.6834	2.9799e-13	5096	1.04248e-05	-0.555702	-6.99664	0.0794242	4.4193e-11	-0.745707	-5.33391	0.139805	5.83573e-06	-0.508	-5.40674	0.0939567	2.64898e-07	-0.0731798	-0.399813	0.183035	0.68975	ENSG00000206344.7	chr6_31199393_A_G_b38	1255	131	167	0.413366	2.74e-16	0.549264	0.0601967	A	G
rs3868075	6	31167815	ENSG00000206344	HCG27	0	ENSG00000206344	HCG27	31165537	31171745	0	lncRNA	A	G	0.448598	0	G	0.351064	0	1	57.6834	2.9799e-13	5096	1.04248e-05	-0.555702	-6.99664	0.0794242	4.4193e-11	-0.745707	-5.33391	0.139805	5.83573e-06	-0.508	-5.40674	0.0939567	2.64898e-07	-0.0731798	-0.399813	0.183035	0.68975	ENSG00000206344.7	chr6_31200038_A_G_b38	1900	131	167	0.413366	2.74e-16	0.549264	0.0601967	A	G
rs9404981:31166378:G:A	6	31166378	ENSG00000206344	HCG27	0	ENSG00000206344	HCG27	31165537	31171745	0	lncRNA	G	A	0.448598	0	A	0.351064	0	1	57.6834	2.9799e-13	5096	1.04248e-05	-0.555702	-6.99664	0.0794242	4.4193e-11	-0.745707	-5.33391	0.139805	5.83573e-06	-0.508	-5.40674	0.0939567	2.64898e-07	-0.0731798	-0.399813	0.183035	0.68975	ENSG00000206344.7	chr6_31198601_G_A_b38	463	131	167	0.413366	2.74e-16	0.549264	0.0601967	G	A
rs4713446	6	31162839	ENSG00000272501	XXbac-BPG299F13.17	138	ENSG00000206344	HCG27	31165537	31171745	2698	lncRNA	C	T	0.448598	0	T	0.351064	0	1	57.6834	2.9799e-13	5096	1.04248e-05	-0.555702	-6.99664	0.0794242	4.4193e-11	-0.745707	-5.33391	0.139805	5.83573e-06	-0.508	-5.40674	0.0939567	2.64898e-07	-0.0731798	-0.399813	0.183035	0.68975	ENSG00000206344.7	chr6_31195062_C_T_b38	-3076	131	167	0.413366	2.74e-16	0.549264	0.0601967	C	T
rs28362336:31164901:T:G	6	31164901	ENSG00000272501	XXbac-BPG299F13.17	0	ENSG00000206344	HCG27	31165537	31171745	636	lncRNA	T	G	0.448598	0	G	0.351064	0	1	57.6834	2.9799e-13	5096	1.04248e-05	-0.555702	-6.99664	0.0794242	4.4193e-11	-0.745707	-5.33391	0.139805	5.83573e-06	-0.508	-5.40674	0.0939567	2.64898e-07	-0.0731798	-0.399813	0.183035	0.68975	ENSG00000206344.7	chr6_31197124_T_G_b38	-1014	131	167	0.413366	2.74e-16	0.549264	0.0601967	T	G
rs7764794:31159692:A:G	6	31159692	ENSG00000272501	XXbac-BPG299F13.17	3285	ENSG00000206344	HCG27	31165537	31171745	5845	lncRNA	A	G	0.448598	0	G	0.351064	0	1	57.6834	2.9799e-13	5096	1.04248e-05	-0.555702	-6.99664	0.0794242	4.4193e-11	-0.745707	-5.33391	0.139805	5.83573e-06	-0.508	-5.40674	0.0939567	2.64898e-07	-0.0731798	-0.399813	0.183035	0.68975	ENSG00000206344.7	chr6_31191915_A_G_b38	-6223	131	167	0.413366	2.74e-16	0.549264	0.0601967	A	G
rs7762933	6	31162520	ENSG00000272501	XXbac-BPG299F13.17	457	ENSG00000206344	HCG27	31165537	31171745	3017	lncRNA	T	C	0.448598	0	C	0.351064	0	1	57.6834	2.9799e-13	5096	1.04248e-05	-0.555702	-6.99664	0.0794242	4.4193e-11	-0.745707	-5.33391	0.139805	5.83573e-06	-0.508	-5.40674	0.0939567	2.64898e-07	-0.0731798	-0.399813	0.183035	0.68975	ENSG00000206344.7	chr6_31194743_T_C_b38	-3395	131	167	0.413366	2.74e-16	0.549264	0.0601967	T	C
rs7755428:31158385:C:T	6	31158385	ENSG00000272501	XXbac-BPG299F13.17	4592	ENSG00000206344	HCG27	31165537	31171745	7152	lncRNA	C	T	0.448598	0	T	0.351064	0	1	57.6834	2.9799e-13	5096	1.04248e-05	-0.555702	-6.99664	0.0794242	4.4193e-11	-0.745707	-5.33391	0.139805	5.83573e-06	-0.508	-5.40674	0.0939567	2.64898e-07	-0.0731798	-0.399813	0.183035	0.68975	ENSG00000206344.7	chr6_31190608_C_T_b38	-7530	131	167	0.413366	2.74e-16	0.549264	0.0601967	C	T
rs7741806:31158786:T:C	6	31158786	ENSG00000272501	XXbac-BPG299F13.17	4191	ENSG00000206344	HCG27	31165537	31171745	6751	lncRNA	T	C	0.448598	0	C	0.351064	0	1	57.6834	2.9799e-13	5096	1.04248e-05	-0.555702	-6.99664	0.0794242	4.4193e-11	-0.745707	-5.33391	0.139805	5.83573e-06	-0.508	-5.40674	0.0939567	2.64898e-07	-0.0731798	-0.399813	0.183035	0.68975	ENSG00000206344.7	chr6_31191009_T_C_b38	-7129	131	167	0.413366	2.74e-16	0.549264	0.0601967	T	C
rs7743722:31163106:C:G	6	31163106	ENSG00000272501	XXbac-BPG299F13.17	0	ENSG00000206344	HCG27	31165537	31171745	2431	lncRNA	C	G	0.448598	0	G	0.351064	0	1	57.6834	2.9799e-13	5096	1.04248e-05	-0.555702	-6.99664	0.0794242	4.4193e-11	-0.745707	-5.33391	0.139805	5.83573e-06	-0.508	-5.40674	0.0939567	2.64898e-07	-0.0731798	-0.399813	0.183035	0.68975	ENSG00000206344.7	chr6_31195329_C_G_b38	-2809	131	167	0.413366	2.74e-16	0.549264	0.0601967	C	G
rs28362335:31164849:G:A	6	31164849	ENSG00000272501	XXbac-BPG299F13.17	0	ENSG00000206344	HCG27	31165537	31171745	688	lncRNA	G	A	0.448598	0	A	0.351064	0	1	57.6834	2.9799e-13	5096	1.04248e-05	-0.555702	-6.99664	0.0794242	4.4193e-11	-0.745707	-5.33391	0.139805	5.83573e-06	-0.508	-5.40674	0.0939567	2.64898e-07	-0.0731798	-0.399813	0.183035	0.68975	ENSG00000206344.7	chr6_31197072_G_A_b38	-1066	131	167	0.413366	2.74e-16	0.549264	0.0601967	G	A
rs67586127:57969810:A:G	19	57969810	ENSG00000268163	AC004076.9	0	ENSG00000178201	VN1R1	57966158	57968510	1300	protein_coding	A	G	0.336449	0	G	0.228723	0	1	56.9335	4.3356e-13	1561	1.04428e-05	-0.60642	-7.38635	0.0821	4.70042e-12	-0.804273	-4.79853	0.167608	2.94404e-05	-0.561401	-5.82302	0.0964106	3.69791e-08	-0.193291	-0.996676	0.193936	0.32021	ENSG00000178201.4	chr19_57458442_A_G_b38	1300	108	127	0.314356	0.00404485	0.2277	0.0780787	A	G
rs11742854:674141:A:G	5	674141	ENSG00000171368	TPPP	0	ENSG00000171368	TPPP	659977	693467	0	protein_coding	A	G	0.188119	0.0560748	G	0.037234	0	0	56.3312	5.85923e-13	1156	1.04512e-05	-0.619203	-7.77365	0.0796542	4.76651e-13	-0.966402	-3.50267	0.275904	0.00127932	-0.583513	-6.63796	0.0879055	6.24158e-10	-0.572327	-2.30497	0.248301	0.0222664	ENSG00000171368.11	chr5_674026_A_G_b38	-19369	49	54	0.133663	4.17e-10	0.332802	0.0500105	A	G
rs12981036:57972474:A:G	19	57972474	ENSG00000268163	AC004076.9	0	ENSG00000178201	VN1R1	57966158	57968510	3964	protein_coding	A	G	0.336449	0	G	0.239362	0	1	56.9286	4.34616e-13	1561	1.04683e-05	-0.607113	-7.40856	0.0819475	4.12902e-12	-0.804273	-4.79853	0.167608	2.94404e-05	-0.561635	-5.82261	0.0964576	3.70538e-08	-0.187638	-0.967669	0.193907	0.33446	ENSG00000178201.4	chr19_57461106_A_G_b38	3964	109	128	0.316832	0.00352191	0.232972	0.0786665	A	G
rs112239218:57972352:GTGGTGTTGGTCTTTT:G	19	57972352	-	-	-	ENSG00000178201	VN1R1	57966158	57968510	3842	protein_coding	GTGGTGTTGGTCTTTT	G	0.336449	0	G	0.239362	0	1	56.9286	4.34616e-13	1561	1.04683e-05	-0.607113	-7.40856	0.0819475	4.12902e-12	-0.804273	-4.79853	0.167608	2.94404e-05	-0.561635	-5.82261	0.0964576	3.70538e-08	-0.187638	-0.967669	0.193907	0.33446	-	-	-	-	-	-	-	-	-	-	-
rs12974160:57971398:T:G	19	57971398	ENSG00000268163|ENSG00000268545	AC004076.9|VN1R107P	0	ENSG00000178201	VN1R1	57966158	57968510	2888	protein_coding	T	G	0.336449	0	G	0.239362	0	1	56.9286	4.34616e-13	1561	1.04683e-05	-0.607113	-7.40856	0.0819475	4.12902e-12	-0.804273	-4.79853	0.167608	2.94404e-05	-0.561635	-5.82261	0.0964576	3.70538e-08	-0.187638	-0.967669	0.193907	0.33446	ENSG00000178201.4	chr19_57460030_T_G_b38	2888	109	128	0.316832	0.00352191	0.232972	0.0786665	T	G
rs12973393:57971753:C:G	19	57971753	ENSG00000268163	AC004076.9	0	ENSG00000178201	VN1R1	57966158	57968510	3243	protein_coding	C	G	0.336449	0	G	0.239362	0	1	56.9286	4.34616e-13	1561	1.04683e-05	-0.607113	-7.40856	0.0819475	4.12902e-12	-0.804273	-4.79853	0.167608	2.94404e-05	-0.561635	-5.82261	0.0964576	3.70538e-08	-0.187638	-0.967669	0.193907	0.33446	ENSG00000178201.4	chr19_57460385_C_G_b38	3243	109	128	0.316832	0.00352191	0.232972	0.0786665	C	G
rs12981524:57971878:T:A	19	57971878	ENSG00000268163	AC004076.9	0	ENSG00000178201	VN1R1	57966158	57968510	3368	protein_coding	T	A	0.336449	0	A	0.239362	0	1	56.9286	4.34616e-13	1561	1.04683e-05	-0.607113	-7.40856	0.0819475	4.12902e-12	-0.804273	-4.79853	0.167608	2.94404e-05	-0.561635	-5.82261	0.0964576	3.70538e-08	-0.187638	-0.967669	0.193907	0.33446	ENSG00000178201.4	chr19_57460510_T_A_b38	3368	109	128	0.316832	0.00352191	0.232972	0.0786665	T	A
rs9260487:29920310:G:A	6	29920310	ENSG00000235290	HLA-W	4063	ENSG00000206503	HLA-A	29909037	29913661	6649	protein_coding	G	A	0.0721154	0.0280374	A	0.11828	0.0106383	1	57.6722	2.99674e-13	3936	1.04837e-05	1.04867	7.56301	0.138657	1.66698e-12	0.829154	2.1377	0.387873	0.0396032	1.10204	7.28714	0.151231	2.01236e-11	-0.134233	-0.372769	0.360098	0.709743	ENSG00000206503.12	chr6_29952533_G_A_b38	11273	25	25	0.0618812	8.95e-10	-0.679264	0.104327	G	A
12:11104810:G:C	12	11104810	-	-	-	ENSG00000212127	TAS2R14	11090007	11324172	0	protein_coding	G	C	0.264706	0.046729	C	0.231183	0.0106383	1	56.8322	4.56076e-13	1492	1.04996e-05	-0.657365	-7.6009	0.0864852	1.33251e-12	-0.596047	-3.12742	0.190587	0.00354119	-0.716547	-6.85941	0.104462	1.96629e-10	0.277207	1.38418	0.200268	0.167954	-	-	-	-	-	-	-	-	-	-	-
rs71584938:89413774:CAAACAAAACA:C	1	89413774	-	-	-	ENSG00000137944	KYAT3	89401456	89458636	0	protein_coding	CAAACAAAACA	C	0.376238	0.0560748	C	0.108696	0.0212766	1	56.5715	5.19577e-13	1311	1.05104e-05	0.738307	7.80459	0.0945991	3.96018e-13	0.883077	3.63798	0.242738	0.000876972	0.691755	6.58305	0.105081	8.28767e-10	0.349732	1.73912	0.201098	0.0836597	-	-	-	-	-	-	-	-	-	-	-
rs17537703	3	181130272	ENSG00000242808	SOX2-OT	0	ENSG00000241231	AC068308.1	181090520	181160385	0	lncRNA	A	G	0.570755	0.00934579	G	0.180851	0	1	55.6859	8.09034e-13	842	1.0511e-05	-0.658434	-7.41517	0.0887956	3.97256e-12	-0.786295	-4.72681	0.166348	3.65145e-05	-0.614133	-5.77436	0.106355	4.67535e-08	-0.103963	-0.596754	0.174215	0.551394	ENSG00000241231.1	chr3_181412484_A_G_b38	-30002	151	191	0.472772	6.67e-14	0.618954	0.0754102	A	G
rs17610058:181143347:T:C	3	181143347	ENSG00000242808|ENSG00000241231	SOX2-OT|RP11-275H4.1	0	ENSG00000241231	AC068308.1	181090520	181160385	0	lncRNA	T	C	0.570755	0.00934579	C	0.180851	0	1	55.6859	8.09034e-13	842	1.0511e-05	-0.658434	-7.41517	0.0887956	3.97256e-12	-0.786295	-4.72681	0.166348	3.65145e-05	-0.614133	-5.77436	0.106355	4.67535e-08	-0.103963	-0.596754	0.174215	0.551394	ENSG00000241231.1	chr3_181425559_T_C_b38	-16927	151	191	0.472772	6.67e-14	0.618954	0.0754102	T	C
rs2002375:85123516:T:C	15	85123516	ENSG00000259728	LINC00933	110	ENSG00000259726	CSPG4P11	84855504	84866136	257380	unprocessed_pseudogene	T	C	0.364583	0.102804	C	0.0714286	0.0319149	0	56.0136	6.86754e-13	992	1.05118e-05	0.530671	7.35749	0.0721267	5.56123e-12	0.506923	2.38757	0.212318	0.0224927	0.557709	7.09317	0.0786262	5.70033e-11	0.0433372	0.249182	0.173918	0.803494	-	-	-	-	-	-	-	-	-	-	-
rs4305794:1172588:C:T	7	1172588	ENSG00000146540	C7orf50	0	ENSG00000229043	AC091729.3	1200010	1205243	27422	lncRNA	C	T	0.439252	0	T	0.527473	0.0319149	1	56.6974	4.87893e-13	1398	1.05244e-05	0.642361	7.34879	0.0874105	5.84983e-12	0.992062	5.04955	0.196465	1.38118e-05	0.573918	5.58564	0.102749	1.14846e-07	0.391689	1.83262	0.213731	0.0684494	ENSG00000229043.2	chr7_1132952_C_T_b38	-27533	146	188	0.465347	9.74e-14	-0.706401	0.0867476	C	T
rs4886747:76151081:G:A	15	76151081	ENSG00000140367	UBE2Q2	0	ENSG00000169752	NRG4	76228310	76352136	77229	protein_coding	A	G	0.20283	0.00934579	G	0.48913	0.0212766	1	56.2491	6.10469e-13	1118	1.0531e-05	0.694838	7.89326	0.0880293	2.32384e-13	0.642259	3.22522	0.199137	0.00272807	0.683489	6.77105	0.100943	3.12424e-10	0.052431	0.27091	0.193536	0.786759	ENSG00000169752.16	chr15_75858740_G_A_b38	-201055	69	80	0.19802	2.04e-29	0.885439	0.0637017	G	A
rs3741843	12	11091432	ENSG00000111215|ENSG00000212127	PRR4|TAS2R14	0	ENSG00000231887	PRH1	10977559	11324207	0	protein_coding	T	C	0.140187	0	C	0.489362	0	1	57.0486	4.09303e-13	1668	1.05343e-05	-0.607249	-7.71312	0.0787294	6.84221e-13	-1.11518	-5.4024	0.206423	4.74016e-06	-0.481764	-5.27851	0.091269	4.77385e-07	-0.346614	-2.02059	0.171541	0.0447483	ENSG00000231887.6	chr12_10938833_C_T_b38	54578	64	75	0.185644	7.38e-11	-0.707716	0.101464	C	T
rs10971677	9	33750237	ENSG00000010438	PRSS3	278	ENSG00000010438	PRSS3	33750464	33799229	227	protein_coding	C	T	0.231132	0.00934579	T	0.288889	0.0425532	1	56.8356	4.55319e-13	1500	1.05384e-05	0.607632	7.3899	0.0822247	4.60409e-12	0.57791	2.73546	0.211266	0.00971384	0.654273	7.02516	0.0931329	8.18848e-11	-0.078022	-0.384349	0.202998	0.701157	ENSG00000010438.16	chr9_33750239_C_T_b38	-227	80	93	0.230198	9.72e-15	-0.674382	0.0790325	C	T
rs10012456:120274039:C:T	4	120274039	ENSG00000250412	KLHL2P1	0	ENSG00000283050	GTF2IP12	120326678	120375793	52639	transcribed_unprocessed_pseudogene	C	T	0.330189	0.00934579	T	0.26087	0.0212766	1	56.7981	4.63933e-13	1475	1.05588e-05	-0.455046	-7.09664	0.0641213	2.50228e-11	-0.643458	-3.72858	0.172575	0.000679202	-0.467322	-6.54948	0.0713525	9.85088e-10	0.0892275	0.545413	0.163596	0.586119	ENSG00000283050.1	chr4_119352884_C_T_b38	-101754	95	108	0.267327	1.26e-19	-0.616203	0.0594572	C	T
rs8064765	17	40678372	ENSG00000033627	ATP6V0A1	3743	ENSG00000037042	TUBG2	40811302	40819024	132930	protein_coding	A	G	0.391089	0.0560748	G	0.266304	0.0212766	1	55.1067	1.08078e-12	634	1.05729e-05	-0.657424	-7.5163	0.0874664	2.19532e-12	-0.424565	-1.68165	0.252469	0.10154	-0.673254	-7.2304	0.0931143	2.73225e-11	0.352145	1.69778	0.207415	0.0912132	ENSG00000037042.8	chr17_42526354_A_G_b38	-132951	114	148	0.366337	7.62e-15	0.400311	0.0466907	A	G
rs33970343:120241182:CT:C	4	120241182	-	-	-	ENSG00000283050	GTF2IP12	120326678	120375793	85496	transcribed_unprocessed_pseudogene	CT	C	0.38785	0	C	0.456522	0.0212766	1	56.7947	4.64719e-13	1475	1.05767e-05	-0.420091	-7.09012	0.0592502	2.59714e-11	-0.535098	-3.97582	0.134588	0.000334802	-0.435054	-6.40215	0.0679544	2.09205e-09	0.0555228	0.393905	0.140955	0.6941	-	-	-	-	-	-	-	-	-	-	-
rs28568890:32505767:G:A	6	32505767	ENSG00000198502	HLA-DRB5	7703	ENSG00000198502	HLA-DRB5	32485130	32498064	7703	protein_coding	A	G	0.123762	0.0560748	G	0.126506	0.117021	0	57.6509	3.02882e-13	5052	1.0596e-05	-0.905163	-7.84058	0.115446	3.19079e-13	-0.901941	-4.44883	0.202737	8.37018e-05	-0.925623	-6.15295	0.150436	7.32947e-09	-0.0551759	-0.224425	0.245854	0.822671	ENSG00000198502.5	chr6_32537990_G_A_b38	7703	49	58	0.143564	4.94e-22	-0.929492	0.0827016	G	A
rs4624924:23168843:A:C	7	23168843	ENSG00000122550|ENSG00000230042	KLHL7|AK3P3	0	ENSG00000136235	GPNMB	23275586	23314727	106743	protein_coding	C	A	0.551402	0	A	0.268817	0.0106383	1	56.5846	5.16184e-13	1332	1.0609e-05	-0.645621	-7.76707	0.0831228	4.9578e-13	-0.625497	-2.98096	0.209831	0.00519991	-0.651392	-6.90641	0.094317	1.53526e-10	-0.0804159	-0.4531	0.177479	0.651002	ENSG00000136235.15	chr7_23129224_A_C_b38	-106743	125	155	0.383663	3.33e-14	-0.644733	0.0774392	A	C
rs10715581:66497740:CTTTTTT:C	8	66497740	-	-	-	ENSG00000272010	AC100814.2	66504085	66504707	6345	lncRNA	CTTTTTT	C	0.377358	0.00934579	C	0.296703	0.0319149	1	56.4782	5.44391e-13	1263	1.06091e-05	0.650038	7.86667	0.082632	2.7275e-13	0.904153	3.97067	0.227708	0.000339818	0.591265	6.38059	0.0926661	2.33406e-09	0.321987	1.48844	0.216325	0.138318	-	-	-	-	-	-	-	-	-	-	-
rs309133:136751842:A:C	2	136751842	ENSG00000231890	AC093391.2	0	ENSG00000076003	MCM6	136597196	136634013	117829	protein_coding	A	C	0.158879	0	C	0.367021	0	1	55.9233	7.18457e-13	959	1.06313e-05	0.695196	7.28112	0.0954793	8.66345e-12	0.756284	2.92587	0.258482	0.00599547	0.738084	6.88205	0.107248	1.74551e-10	-0.17775	-0.861302	0.206373	0.390175	ENSG00000076003.4	chr2_135994272_A_C_b38	117846	73	83	0.205446	2.19e-13	-0.559176	0.0698569	A	C
17:44236108:T:C	17	44236108	-	-	-	ENSG00000265411	RN7SL656P	44397045	44397325	160937	misc_RNA	T	C	0.214286	0.0186916	C	0.0376344	0.0106383	0	56.6226	5.06467e-13	1365	1.06672e-05	-0.762881	-6.80512	0.112104	1.29709e-10	-1.09421	-4.99586	0.219025	1.62449e-05	-0.727006	-5.62708	0.129198	9.44172e-08	-0.108873	-0.439018	0.247992	0.661156	-	-	-	-	-	-	-	-	-	-	-
rs28733269:15386298:T:C	17	15386298	ENSG00000239704|ENSG00000259024|ENSG00000175106	CDRT4|TVP23C-CDRT4|TVP23C	0	ENSG00000259024	TVP23C-CDRT4	15339338	15466875	0	protein_coding	T	C	0.563725	0.046729	C	0.35	0.0425532	1	56.8081	4.61611e-13	1498	1.06697e-05	0.687023	7.68188	0.0894342	8.24134e-13	0.810818	4.44126	0.182565	8.56037e-05	0.65633	6.08961	0.107779	1.0038e-08	0.085478	0.435026	0.196489	0.664045	-	-	-	-	-	-	-	-	-	-	-
rs9284885	3	48883100	ENSG00000114302	PRKAR2A	0	ENSG00000178252	WDR6	49044495	49053386	161395	protein_coding	C	A	0.257009	0	A	0.324468	0	1	54.0939	1.79334e-12	386	1.06811e-05	-0.409944	-6.99266	0.058625	4.52001e-11	-0.525042	-5.14819	0.101986	1.02479e-05	-0.390964	-5.25262	0.0744322	5.37097e-07	-0.135053	-1.01006	0.133708	0.313772	ENSG00000178252.17	chr3_48845667_A_C_b38	-161488	89	102	0.252475	9.03e-07	-0.245364	0.0480295	A	C
rs149566058:170556589:T:TG	2	170556589	-	-	-	ENSG00000154479	CCDC173	170501935	170550915	5674	protein_coding	T	TG	0.127358	0.00934579	TG	0.0537634	0.0106383	1	57.1585	3.87426e-13	1787	1.06826e-05	1.02754	7.37169	0.13939	5.11984e-12	0.994384	2.81182	0.353644	0.00801937	1.06213	7.01799	0.151344	8.50632e-11	-0.16802	-0.519632	0.323344	0.603934	-	-	-	-	-	-	-	-	-	-	-
rs72788298:24104293:T:C	2	24104293	ENSG00000119778	ATAD2B	0	ENSG00000173960	UBXN2A	24150155	24227779	45862	protein_coding	T	C	0.205607	0	C	0.236559	0.0106383	1	56.3896	5.69049e-13	1218	1.06946e-05	0.462469	7.85309	0.0588901	2.95969e-13	0.541326	3.60753	0.150054	0.000955171	0.467891	6.58599	0.0710433	8.163e-10	0.187594	1.43836	0.130423	0.152004	ENSG00000173960.13	chr2_23881423_T_C_b38	-45862	67	74	0.183168	0.651805	-0.0206531	0.0456831	T	C
rs55948613:24094787:A:G	2	24094787	ENSG00000119778	ATAD2B	0	ENSG00000173960	UBXN2A	24150155	24227779	55368	protein_coding	A	G	0.205607	0	G	0.236559	0.0106383	1	56.3896	5.69049e-13	1218	1.06946e-05	0.462469	7.85309	0.0588901	2.95969e-13	0.541326	3.60753	0.150054	0.000955171	0.467891	6.58599	0.0710433	8.163e-10	0.187594	1.43836	0.130423	0.152004	ENSG00000173960.13	chr2_23871917_A_G_b38	-55368	67	74	0.183168	0.651805	-0.0206531	0.0456831	A	G
rs17038360:24095798:A:G	2	24095798	ENSG00000119778|ENSG00000224464	ATAD2B|PGAM1P6	0	ENSG00000173960	UBXN2A	24150155	24227779	54357	protein_coding	A	G	0.205607	0	G	0.236559	0.0106383	1	56.3896	5.69049e-13	1218	1.06946e-05	0.462469	7.85309	0.0588901	2.95969e-13	0.541326	3.60753	0.150054	0.000955171	0.467891	6.58599	0.0710433	8.163e-10	0.187594	1.43836	0.130423	0.152004	ENSG00000173960.13	chr2_23872928_A_G_b38	-54357	67	74	0.183168	0.651805	-0.0206531	0.0456831	A	G
rs72788206:24084989:T:C	2	24084989	ENSG00000119778	ATAD2B	0	ENSG00000173960	UBXN2A	24150155	24227779	65166	protein_coding	T	C	0.205607	0	C	0.236559	0.0106383	1	56.3896	5.69049e-13	1218	1.06946e-05	0.462469	7.85309	0.0588901	2.95969e-13	0.541326	3.60753	0.150054	0.000955171	0.467891	6.58599	0.0710433	8.163e-10	0.187594	1.43836	0.130423	0.152004	ENSG00000173960.13	chr2_23862119_T_C_b38	-65166	67	74	0.183168	0.651805	-0.0206531	0.0456831	T	C
rs1667340:37467726:C:T	19	37467726	ENSG00000198453	ZNF568	0	ENSG00000226686	LINC01535	37742787	37756437	275061	lncRNA	C	T	0.364486	0	T	0.425532	0	1	55.9196	7.19804e-13	963	1.06956e-05	-0.646627	-7.38462	0.087564	4.748e-12	-0.79033	-3.77378	0.209427	0.000597445	-0.666114	-6.45587	0.10318	1.5913e-09	0.03688	0.180574	0.204237	0.856897	ENSG00000226686.7	chr19_36976824_C_T_b38	-275088	119	143	0.35396	3.44e-13	0.718478	0.0906411	C	T
rs1667343:37469098:G:A	19	37469098	ENSG00000198453	ZNF568	0	ENSG00000226686	LINC01535	37742787	37756437	273689	lncRNA	G	A	0.364486	0	A	0.425532	0	1	55.9196	7.19804e-13	963	1.06956e-05	-0.646627	-7.38462	0.087564	4.748e-12	-0.79033	-3.77378	0.209427	0.000597445	-0.666114	-6.45587	0.10318	1.5913e-09	0.03688	0.180574	0.204237	0.856897	ENSG00000226686.7	chr19_36978196_G_A_b38	-273716	120	144	0.356436	3.75e-13	0.718897	0.0908639	G	A
rs1644640:37462102:A:T	19	37462102	ENSG00000198453	ZNF568	0	ENSG00000226686	LINC01535	37742787	37756437	280685	lncRNA	A	T	0.364486	0	T	0.425532	0	1	55.9196	7.19804e-13	963	1.06956e-05	-0.646627	-7.38462	0.087564	4.748e-12	-0.79033	-3.77378	0.209427	0.000597445	-0.666114	-6.45587	0.10318	1.5913e-09	0.03688	0.180574	0.204237	0.856897	ENSG00000226686.7	chr19_36971200_A_T_b38	-280712	119	143	0.35396	3.44e-13	0.718478	0.0906411	A	T
rs513406:37439147:G:A	19	37439147	ENSG00000198453	ZNF568	0	ENSG00000226686	LINC01535	37742787	37756437	303640	lncRNA	G	A	0.364486	0	A	0.425532	0	1	55.9196	7.19804e-13	963	1.06956e-05	-0.646627	-7.38462	0.087564	4.748e-12	-0.79033	-3.77378	0.209427	0.000597445	-0.666114	-6.45587	0.10318	1.5913e-09	0.03688	0.180574	0.204237	0.856897	ENSG00000226686.7	chr19_36948245_G_A_b38	-303667	119	143	0.35396	3.44e-13	0.718478	0.0906411	G	A
rs496872:37439481:C:T	19	37439481	ENSG00000198453	ZNF568	0	ENSG00000226686	LINC01535	37742787	37756437	303306	lncRNA	C	T	0.364486	0	T	0.425532	0	1	55.9196	7.19804e-13	963	1.06956e-05	-0.646627	-7.38462	0.087564	4.748e-12	-0.79033	-3.77378	0.209427	0.000597445	-0.666114	-6.45587	0.10318	1.5913e-09	0.03688	0.180574	0.204237	0.856897	ENSG00000226686.7	chr19_36948579_C_T_b38	-303333	119	143	0.35396	3.44e-13	0.718478	0.0906411	C	T
rs2547055:37462629:C:T	19	37462629	ENSG00000198453	ZNF568	0	ENSG00000226686	LINC01535	37742787	37756437	280158	lncRNA	C	T	0.364486	0	T	0.425532	0	1	55.9196	7.19804e-13	963	1.06956e-05	-0.646627	-7.38462	0.087564	4.748e-12	-0.79033	-3.77378	0.209427	0.000597445	-0.666114	-6.45587	0.10318	1.5913e-09	0.03688	0.180574	0.204237	0.856897	ENSG00000226686.7	chr19_36971727_C_T_b38	-280185	119	143	0.35396	3.44e-13	0.718478	0.0906411	C	T
rs35228707:37459349:TC:T	19	37459349	-	-	-	ENSG00000226686	LINC01535	37742787	37756437	283438	lncRNA	TC	T	0.364486	0	T	0.425532	0	1	55.9196	7.19804e-13	963	1.06956e-05	-0.646627	-7.38462	0.087564	4.748e-12	-0.79033	-3.77378	0.209427	0.000597445	-0.666114	-6.45587	0.10318	1.5913e-09	0.03688	0.180574	0.204237	0.856897	-	-	-	-	-	-	-	-	-	-	-
rs524802:37446947:G:A	19	37446947	ENSG00000198453	ZNF568	0	ENSG00000226686	LINC01535	37742787	37756437	295840	lncRNA	G	A	0.364486	0	A	0.425532	0	1	55.9196	7.19804e-13	963	1.06956e-05	-0.646627	-7.38462	0.087564	4.748e-12	-0.79033	-3.77378	0.209427	0.000597445	-0.666114	-6.45587	0.10318	1.5913e-09	0.03688	0.180574	0.204237	0.856897	ENSG00000226686.7	chr19_36956045_G_A_b38	-295867	119	143	0.35396	3.44e-13	0.718478	0.0906411	G	A
rs113761187:37462508:G:GT	19	37462508	-	-	-	ENSG00000226686	LINC01535	37742787	37756437	280279	lncRNA	G	GT	0.364486	0	GT	0.425532	0	1	55.9196	7.19804e-13	963	1.06956e-05	-0.646627	-7.38462	0.087564	4.748e-12	-0.79033	-3.77378	0.209427	0.000597445	-0.666114	-6.45587	0.10318	1.5913e-09	0.03688	0.180574	0.204237	0.856897	-	-	-	-	-	-	-	-	-	-	-
rs565721:37455831:G:A	19	37455831	ENSG00000198453	ZNF568	0	ENSG00000226686	LINC01535	37742787	37756437	286956	lncRNA	G	A	0.364486	0	A	0.425532	0	1	55.9196	7.19804e-13	963	1.06956e-05	-0.646627	-7.38462	0.087564	4.748e-12	-0.79033	-3.77378	0.209427	0.000597445	-0.666114	-6.45587	0.10318	1.5913e-09	0.03688	0.180574	0.204237	0.856897	ENSG00000226686.7	chr19_36964929_G_A_b38	-286983	119	143	0.35396	3.44e-13	0.718478	0.0906411	G	A
rs569371:37453997:A:G	19	37453997	ENSG00000198453	ZNF568	0	ENSG00000226686	LINC01535	37742787	37756437	288790	lncRNA	A	G	0.364486	0	G	0.425532	0	1	55.9196	7.19804e-13	963	1.06956e-05	-0.646627	-7.38462	0.087564	4.748e-12	-0.79033	-3.77378	0.209427	0.000597445	-0.666114	-6.45587	0.10318	1.5913e-09	0.03688	0.180574	0.204237	0.856897	ENSG00000226686.7	chr19_36963095_A_G_b38	-288817	119	143	0.35396	3.44e-13	0.718478	0.0906411	A	G
rs826314:37450435:C:T	19	37450435	ENSG00000198453	ZNF568	0	ENSG00000226686	LINC01535	37742787	37756437	292352	lncRNA	C	T	0.364486	0	T	0.425532	0	1	55.9196	7.19804e-13	963	1.06956e-05	-0.646627	-7.38462	0.087564	4.748e-12	-0.79033	-3.77378	0.209427	0.000597445	-0.666114	-6.45587	0.10318	1.5913e-09	0.03688	0.180574	0.204237	0.856897	ENSG00000226686.7	chr19_36959533_C_T_b38	-292379	119	143	0.35396	3.44e-13	0.718478	0.0906411	C	T
rs529468:37446200:T:G	19	37446200	ENSG00000198453	ZNF568	0	ENSG00000226686	LINC01535	37742787	37756437	296587	lncRNA	T	G	0.364486	0	G	0.425532	0	1	55.9196	7.19804e-13	963	1.06956e-05	-0.646627	-7.38462	0.087564	4.748e-12	-0.79033	-3.77378	0.209427	0.000597445	-0.666114	-6.45587	0.10318	1.5913e-09	0.03688	0.180574	0.204237	0.856897	ENSG00000226686.7	chr19_36955298_T_G_b38	-296614	119	143	0.35396	3.44e-13	0.718478	0.0906411	T	G
rs474017	19	37454119	ENSG00000198453	ZNF568	0	ENSG00000226686	LINC01535	37742787	37756437	288668	lncRNA	A	G	0.364486	0	G	0.425532	0	1	55.9196	7.19804e-13	963	1.06956e-05	-0.646627	-7.38462	0.087564	4.748e-12	-0.79033	-3.77378	0.209427	0.000597445	-0.666114	-6.45587	0.10318	1.5913e-09	0.03688	0.180574	0.204237	0.856897	ENSG00000226686.7	chr19_36963217_A_G_b38	-288695	119	143	0.35396	3.44e-13	0.718478	0.0906411	A	G
rs826294:37438183:G:A	19	37438183	ENSG00000198453	ZNF568	0	ENSG00000226686	LINC01535	37742787	37756437	304604	lncRNA	G	A	0.364486	0	A	0.425532	0	1	55.9196	7.19804e-13	963	1.06956e-05	-0.646627	-7.38462	0.087564	4.748e-12	-0.79033	-3.77378	0.209427	0.000597445	-0.666114	-6.45587	0.10318	1.5913e-09	0.03688	0.180574	0.204237	0.856897	ENSG00000226686.7	chr19_36947281_G_A_b38	-304631	117	140	0.346535	7.93e-13	0.711212	0.0913879	G	A
rs826296:37438286:A:G	19	37438286	ENSG00000198453	ZNF568	0	ENSG00000226686	LINC01535	37742787	37756437	304501	lncRNA	A	G	0.364486	0	G	0.425532	0	1	55.9196	7.19804e-13	963	1.06956e-05	-0.646627	-7.38462	0.087564	4.748e-12	-0.79033	-3.77378	0.209427	0.000597445	-0.666114	-6.45587	0.10318	1.5913e-09	0.03688	0.180574	0.204237	0.856897	ENSG00000226686.7	chr19_36947384_A_G_b38	-304528	119	143	0.35396	3.44e-13	0.718478	0.0906411	A	G
rs826304	19	37443583	ENSG00000198453	ZNF568	0	ENSG00000226686	LINC01535	37742787	37756437	299204	lncRNA	T	G	0.364486	0	G	0.425532	0	1	55.9196	7.19804e-13	963	1.06956e-05	-0.646627	-7.38462	0.087564	4.748e-12	-0.79033	-3.77378	0.209427	0.000597445	-0.666114	-6.45587	0.10318	1.5913e-09	0.03688	0.180574	0.204237	0.856897	ENSG00000226686.7	chr19_36952681_T_G_b38	-299231	119	143	0.35396	3.44e-13	0.718478	0.0906411	T	G
rs826307:37445551:A:G	19	37445551	ENSG00000198453	ZNF568	0	ENSG00000226686	LINC01535	37742787	37756437	297236	lncRNA	A	G	0.364486	0	G	0.425532	0	1	55.9196	7.19804e-13	963	1.06956e-05	-0.646627	-7.38462	0.087564	4.748e-12	-0.79033	-3.77378	0.209427	0.000597445	-0.666114	-6.45587	0.10318	1.5913e-09	0.03688	0.180574	0.204237	0.856897	ENSG00000226686.7	chr19_36954649_A_G_b38	-297263	119	143	0.35396	3.44e-13	0.718478	0.0906411	A	G
rs1667331:37461919:C:T	19	37461919	ENSG00000198453	ZNF568	0	ENSG00000226686	LINC01535	37742787	37756437	280868	lncRNA	C	T	0.364486	0	T	0.425532	0	1	55.9196	7.19804e-13	963	1.06956e-05	-0.646627	-7.38462	0.087564	4.748e-12	-0.79033	-3.77378	0.209427	0.000597445	-0.666114	-6.45587	0.10318	1.5913e-09	0.03688	0.180574	0.204237	0.856897	ENSG00000226686.7	chr19_36971017_C_T_b38	-280895	119	143	0.35396	3.44e-13	0.718478	0.0906411	C	T
rs7256001:37466166:C:G	19	37466166	ENSG00000198453	ZNF568	0	ENSG00000226686	LINC01535	37742787	37756437	276621	lncRNA	C	G	0.364486	0	G	0.425532	0	1	55.9196	7.19804e-13	963	1.06956e-05	-0.646627	-7.38462	0.087564	4.748e-12	-0.79033	-3.77378	0.209427	0.000597445	-0.666114	-6.45587	0.10318	1.5913e-09	0.03688	0.180574	0.204237	0.856897	ENSG00000226686.7	chr19_36975264_C_G_b38	-276648	119	143	0.35396	3.44e-13	0.718478	0.0906411	C	G
rs547483	19	37441365	ENSG00000198453	ZNF568	0	ENSG00000226686	LINC01535	37742787	37756437	301422	lncRNA	T	C	0.364486	0	C	0.425532	0	1	55.9196	7.19804e-13	963	1.06956e-05	-0.646627	-7.38462	0.087564	4.748e-12	-0.79033	-3.77378	0.209427	0.000597445	-0.666114	-6.45587	0.10318	1.5913e-09	0.03688	0.180574	0.204237	0.856897	ENSG00000226686.7	chr19_36950463_T_C_b38	-301449	119	143	0.35396	3.44e-13	0.718478	0.0906411	T	C
rs550017:37459292:T:A	19	37459292	ENSG00000198453	ZNF568	0	ENSG00000226686	LINC01535	37742787	37756437	283495	lncRNA	T	A	0.364486	0	A	0.425532	0	1	55.9196	7.19804e-13	963	1.06956e-05	-0.646627	-7.38462	0.087564	4.748e-12	-0.79033	-3.77378	0.209427	0.000597445	-0.666114	-6.45587	0.10318	1.5913e-09	0.03688	0.180574	0.204237	0.856897	ENSG00000226686.7	chr19_36968390_T_A_b38	-283522	119	143	0.35396	3.44e-13	0.718478	0.0906411	T	A
rs1644638:37461415:C:A	19	37461415	ENSG00000198453	ZNF568	0	ENSG00000226686	LINC01535	37742787	37756437	281372	lncRNA	C	A	0.364486	0	A	0.425532	0	1	55.9196	7.19804e-13	963	1.06956e-05	-0.646627	-7.38462	0.087564	4.748e-12	-0.79033	-3.77378	0.209427	0.000597445	-0.666114	-6.45587	0.10318	1.5913e-09	0.03688	0.180574	0.204237	0.856897	ENSG00000226686.7	chr19_36970513_C_A_b38	-281399	119	143	0.35396	3.44e-13	0.718478	0.0906411	C	A
rs734381:37447663:T:A	19	37447663	ENSG00000198453	ZNF568	0	ENSG00000226686	LINC01535	37742787	37756437	295124	lncRNA	T	A	0.364486	0	A	0.425532	0	1	55.9196	7.19804e-13	963	1.06956e-05	-0.646627	-7.38462	0.087564	4.748e-12	-0.79033	-3.77378	0.209427	0.000597445	-0.666114	-6.45587	0.10318	1.5913e-09	0.03688	0.180574	0.204237	0.856897	ENSG00000226686.7	chr19_36956761_T_A_b38	-295151	119	143	0.35396	3.44e-13	0.718478	0.0906411	T	A
rs114437741:37446281:G:C	19	37446281	ENSG00000198453	ZNF568	0	ENSG00000226686	LINC01535	37742787	37756437	296506	lncRNA	G	C	0.364486	0	C	0.425532	0	1	55.9196	7.19804e-13	963	1.06956e-05	-0.646627	-7.38462	0.087564	4.748e-12	-0.79033	-3.77378	0.209427	0.000597445	-0.666114	-6.45587	0.10318	1.5913e-09	0.03688	0.180574	0.204237	0.856897	ENSG00000226686.7	chr19_36955379_G_C_b38	-296533	119	143	0.35396	3.44e-13	0.718478	0.0906411	G	C
rs528504:37447348:C:T	19	37447348	ENSG00000198453	ZNF568	0	ENSG00000226686	LINC01535	37742787	37756437	295439	lncRNA	C	T	0.364486	0	T	0.425532	0	1	55.9196	7.19804e-13	963	1.06956e-05	-0.646627	-7.38462	0.087564	4.748e-12	-0.79033	-3.77378	0.209427	0.000597445	-0.666114	-6.45587	0.10318	1.5913e-09	0.03688	0.180574	0.204237	0.856897	ENSG00000226686.7	chr19_36956446_C_T_b38	-295466	119	143	0.35396	3.44e-13	0.718478	0.0906411	C	T
rs826303:37442451:C:A	19	37442451	ENSG00000198453	ZNF568	0	ENSG00000226686	LINC01535	37742787	37756437	300336	lncRNA	C	A	0.364486	0	A	0.425532	0	1	55.9196	7.19804e-13	963	1.06956e-05	-0.646627	-7.38462	0.087564	4.748e-12	-0.79033	-3.77378	0.209427	0.000597445	-0.666114	-6.45587	0.10318	1.5913e-09	0.03688	0.180574	0.204237	0.856897	ENSG00000226686.7	chr19_36951549_C_A_b38	-300363	119	143	0.35396	3.44e-13	0.718478	0.0906411	C	A
rs1644643:37463171:G:A	19	37463171	ENSG00000198453	ZNF568	0	ENSG00000226686	LINC01535	37742787	37756437	279616	lncRNA	G	A	0.364486	0	A	0.425532	0	1	55.9196	7.19804e-13	963	1.06956e-05	-0.646627	-7.38462	0.087564	4.748e-12	-0.79033	-3.77378	0.209427	0.000597445	-0.666114	-6.45587	0.10318	1.5913e-09	0.03688	0.180574	0.204237	0.856897	ENSG00000226686.7	chr19_36972269_G_A_b38	-279643	119	143	0.35396	3.44e-13	0.718478	0.0906411	G	A
rs1423047:37462045:G:A	19	37462045	ENSG00000198453	ZNF568	0	ENSG00000226686	LINC01535	37742787	37756437	280742	lncRNA	G	A	0.364486	0	A	0.425532	0	1	55.9196	7.19804e-13	963	1.06956e-05	-0.646627	-7.38462	0.087564	4.748e-12	-0.79033	-3.77378	0.209427	0.000597445	-0.666114	-6.45587	0.10318	1.5913e-09	0.03688	0.180574	0.204237	0.856897	ENSG00000226686.7	chr19_36971143_G_A_b38	-280769	119	143	0.35396	3.44e-13	0.718478	0.0906411	G	A
rs112804926:37446279:TA:T	19	37446279	-	-	-	ENSG00000226686	LINC01535	37742787	37756437	296508	lncRNA	TA	T	0.364486	0	T	0.425532	0	1	55.9196	7.19804e-13	963	1.06956e-05	-0.646627	-7.38462	0.087564	4.748e-12	-0.79033	-3.77378	0.209427	0.000597445	-0.666114	-6.45587	0.10318	1.5913e-09	0.03688	0.180574	0.204237	0.856897	-	-	-	-	-	-	-	-	-	-	-
rs475026:37459017:T:C	19	37459017	ENSG00000198453	ZNF568	0	ENSG00000226686	LINC01535	37742787	37756437	283770	lncRNA	T	C	0.364486	0	C	0.425532	0	1	55.9196	7.19804e-13	963	1.06956e-05	-0.646627	-7.38462	0.087564	4.748e-12	-0.79033	-3.77378	0.209427	0.000597445	-0.666114	-6.45587	0.10318	1.5913e-09	0.03688	0.180574	0.204237	0.856897	ENSG00000226686.7	chr19_36968115_T_C_b38	-283797	119	143	0.35396	3.44e-13	0.718478	0.0906411	T	C
rs1644645:37463430:G:A	19	37463430	ENSG00000198453	ZNF568	0	ENSG00000226686	LINC01535	37742787	37756437	279357	lncRNA	G	A	0.364486	0	A	0.425532	0	1	55.9196	7.19804e-13	963	1.06956e-05	-0.646627	-7.38462	0.087564	4.748e-12	-0.79033	-3.77378	0.209427	0.000597445	-0.666114	-6.45587	0.10318	1.5913e-09	0.03688	0.180574	0.204237	0.856897	ENSG00000226686.7	chr19_36972528_G_A_b38	-279384	119	143	0.35396	3.44e-13	0.718478	0.0906411	G	A
rs1644642:37462884:G:A	19	37462884	ENSG00000198453	ZNF568	0	ENSG00000226686	LINC01535	37742787	37756437	279903	lncRNA	G	A	0.364486	0	A	0.425532	0	1	55.9196	7.19804e-13	963	1.06956e-05	-0.646627	-7.38462	0.087564	4.748e-12	-0.79033	-3.77378	0.209427	0.000597445	-0.666114	-6.45587	0.10318	1.5913e-09	0.03688	0.180574	0.204237	0.856897	ENSG00000226686.7	chr19_36971982_G_A_b38	-279930	119	143	0.35396	3.44e-13	0.718478	0.0906411	G	A
19:37460720:C:<CN0>:0	19	37460720	-	-	-	ENSG00000226686	LINC01535	37742787	37756437	282067	lncRNA	C	<CN0>	0.364486	0	<CN0>	0.425532	0	1	55.9196	7.19804e-13	963	1.06956e-05	-0.646627	-7.38462	0.087564	4.748e-12	-0.79033	-3.77378	0.209427	0.000597445	-0.666114	-6.45587	0.10318	1.5913e-09	0.03688	0.180574	0.204237	0.856897	-	-	-	-	-	-	-	-	-	-	-
rs68006716:53718434:G:T	19	53718434	ENSG00000269001	ZNF818P	1785	ENSG00000269001	AC092070.2	53700364	53717775	659	transcribed_unprocessed_pseudogene	G	T	0.330189	0.00934579	T	0.233333	0.0425532	1	56.6916	4.893e-13	1418	1.07058e-05	0.731585	7.59085	0.0963773	1.41419e-12	0.632885	2.89962	0.218265	0.0064136	0.775698	6.94865	0.111633	1.22833e-10	-0.303908	-1.33789	0.227154	0.182556	-	-	-	-	-	-	-	-	-	-	-
rs2331094:55852247:A:G	7	55852247	ENSG00000206729	RNU6-1126P	4814	ENSG00000226278	PSPHP1	55832490	55840981	11266	unprocessed_pseudogene	A	G	0.0666667	0.0186916	G	0.365169	0.0531915	1	56.7034	4.86423e-13	1428	1.07179e-05	-0.674575	-7.7233	0.0873428	6.43929e-13	-0.760127	-4.68803	0.162142	4.10147e-05	-0.631481	-5.89286	0.10716	2.63613e-08	-0.188578	-1.14321	0.164954	0.254412	ENSG00000226278.1	chr7_55784554_A_G_b38	19757	44	48	0.118812	3.44e-14	0.867899	0.104315	A	G
rs10058356:35220404:C:T	5	35220404	ENSG00000113494	PRLR	0	ENSG00000113494	PRLR	35048861	35230589	0	protein_coding	T	C	0.299065	0	C	0.58427	0.0531915	1	57.3415	3.53545e-13	1965	1.07195e-05	0.519127	8.07059	0.0643233	7.93491e-14	0.573582	3.69863	0.15508	0.000739256	0.499067	6.6077	0.0755281	7.29823e-10	0.0890637	0.654931	0.135989	0.513317	ENSG00000113494.16	chr5_35220302_C_T_b38	-10287	108	131	0.324257	4.56e-13	0.357699	0.0454044	C	T
rs1635288:43756969:A:G	17	43756969	ENSG00000120088|ENSG00000263715	CRHR1|RP11-105N13.4	0	ENSG00000120071	KANSL1	44107282	44302755	350313	protein_coding	G	A	0.238318	0	A	0.488235	0.0957447	1	57.0961	3.99703e-13	1739	1.07251e-05	-0.638898	-7.29716	0.0875544	7.89495e-12	-0.792917	-4.38634	0.18077	0.00010073	-0.63697	-6.15273	0.103526	7.33735e-09	0.142865	0.770081	0.18552	0.442224	ENSG00000120071.13	chr17_45679603_A_G_b38	-545786	104	124	0.306931	0.0824546	-0.111704	0.0639242	A	G
rs10602358:67142551:AAT:A	17	67142551	-	-	-	ENSG00000154262	ABCA6	67074843	67138036	4515	protein_coding	A	AAT	0.302083	0.102804	AAT	0.533333	0.0425532	0	56.7567	4.7364e-13	1468	1.07285e-05	0.501629	7.72894	0.0649026	6.22604e-13	0.581487	3.81747	0.152323	0.000527535	0.486315	6.49489	0.0748765	1.30351e-09	-0.111102	-0.707582	0.157016	0.480086	-	-	-	-	-	-	-	-	-	-	-
rs35790435:66502523:G:A	8	66502523	ENSG00000272010	CTD-3025N20.3	1562	ENSG00000272010	AC100814.2	66504085	66504707	1562	lncRNA	G	A	0.369159	0	A	0.239362	0	1	56.4531	5.51262e-13	1263	1.0743e-05	0.682272	7.78422	0.087648	4.47415e-13	0.885484	4.20679	0.210489	0.00017094	0.623772	6.22543	0.100197	5.1034e-09	0.249408	1.17657	0.211979	0.240864	ENSG00000272010.1	chr8_65590288_G_A_b38	-2184	126	157	0.388614	5.22e-19	-0.411605	0.0406044	G	A
rs34533611:66506435:T:C	8	66506435	ENSG00000206779|ENSG00000202385|ENSG00000199466|ENSG00000223080|ENSG00000251995|ENSG00000201535|ENSG00000201678|ENSG00000222601|ENSG00000252919|ENSG00000223300|ENSG00000199472|ENSG00000207342|ENSG00000200391|ENSG00000207484|ENSG00000223271|ENSG00000199668|ENSG00000202251|ENSG00000264932|ENSG00000200127|ENSG00000238723|ENSG00000207021|ENSG00000200883|ENSG00000207092|ENSG00000206669|ENSG00000239143|ENSG00000200241|ENSG00000238604|ENSG00000199546|ENSG00000212319|ENSG00000201511|ENSG00000199530|ENSG00000200658|ENSG00000200884|ENSG00000252761|ENSG00000201680|ENSG00000201207|ENSG00000201555|ENSG00000206717|ENSG00000252891|ENSG00000201913|ENSG00000200714|ENSG00000223220|ENSG00000200544|ENSG00000200141|ENSG00000200788|ENSG00000201451	Y_RNA	1380	ENSG00000272010	AC100814.2	66504085	66504707	1728	lncRNA	T	C	0.369159	0	C	0.239362	0	1	56.4531	5.51262e-13	1263	1.0743e-05	0.682272	7.78422	0.087648	4.47415e-13	0.885484	4.20679	0.210489	0.00017094	0.623772	6.22543	0.100197	5.1034e-09	0.249408	1.17657	0.211979	0.240864	ENSG00000272010.1	chr8_65594200_T_C_b38	1728	126	157	0.388614	5.22e-19	-0.411605	0.0406044	T	C
rs16932250:66511014:T:G	8	66511014	ENSG00000104442	ARMC1	3680	ENSG00000272010	AC100814.2	66504085	66504707	6307	lncRNA	T	G	0.369159	0	G	0.239362	0	1	56.4531	5.51262e-13	1263	1.0743e-05	0.682272	7.78422	0.087648	4.47415e-13	0.885484	4.20679	0.210489	0.00017094	0.623772	6.22543	0.100197	5.1034e-09	0.249408	1.17657	0.211979	0.240864	ENSG00000272010.1	chr8_65598779_T_G_b38	6307	126	157	0.388614	5.22e-19	-0.411605	0.0406044	T	G
rs34494846:66514632:T:C	8	66514632	ENSG00000104442	ARMC1	62	ENSG00000272010	AC100814.2	66504085	66504707	9925	lncRNA	T	C	0.369159	0	C	0.239362	0	1	56.4531	5.51262e-13	1263	1.0743e-05	0.682272	7.78422	0.087648	4.47415e-13	0.885484	4.20679	0.210489	0.00017094	0.623772	6.22543	0.100197	5.1034e-09	0.249408	1.17657	0.211979	0.240864	ENSG00000272010.1	chr8_65602397_T_C_b38	9925	126	157	0.388614	5.22e-19	-0.411605	0.0406044	T	C
rs57419568:66510868:G:A	8	66510868	ENSG00000104442	ARMC1	3826	ENSG00000272010	AC100814.2	66504085	66504707	6161	lncRNA	G	A	0.369159	0	A	0.239362	0	1	56.4531	5.51262e-13	1263	1.0743e-05	0.682272	7.78422	0.087648	4.47415e-13	0.885484	4.20679	0.210489	0.00017094	0.623772	6.22543	0.100197	5.1034e-09	0.249408	1.17657	0.211979	0.240864	ENSG00000272010.1	chr8_65598633_G_A_b38	6161	126	157	0.388614	5.22e-19	-0.411605	0.0406044	G	A
rs73236948:66521411:T:G	8	66521411	ENSG00000104442	ARMC1	0	ENSG00000272010	AC100814.2	66504085	66504707	16704	lncRNA	T	G	0.369159	0	G	0.239362	0	1	56.4531	5.51262e-13	1263	1.0743e-05	0.682272	7.78422	0.087648	4.47415e-13	0.885484	4.20679	0.210489	0.00017094	0.623772	6.22543	0.100197	5.1034e-09	0.249408	1.17657	0.211979	0.240864	ENSG00000272010.1	chr8_65609176_T_G_b38	16704	126	157	0.388614	5.22e-19	-0.411605	0.0406044	T	G
rs14213:66514954:T:C	8	66514954	ENSG00000104442	ARMC1	0	ENSG00000272010	AC100814.2	66504085	66504707	10247	lncRNA	T	C	0.369159	0	C	0.239362	0	1	56.4531	5.51262e-13	1263	1.0743e-05	0.682272	7.78422	0.087648	4.47415e-13	0.885484	4.20679	0.210489	0.00017094	0.623772	6.22543	0.100197	5.1034e-09	0.249408	1.17657	0.211979	0.240864	ENSG00000272010.1	chr8_65602719_T_C_b38	10247	126	157	0.388614	5.22e-19	-0.411605	0.0406044	T	C
rs1053085:66515988:C:T	8	66515988	ENSG00000104442	ARMC1	0	ENSG00000272010	AC100814.2	66504085	66504707	11281	lncRNA	C	T	0.369159	0	T	0.239362	0	1	56.4531	5.51262e-13	1263	1.0743e-05	0.682272	7.78422	0.087648	4.47415e-13	0.885484	4.20679	0.210489	0.00017094	0.623772	6.22543	0.100197	5.1034e-09	0.249408	1.17657	0.211979	0.240864	ENSG00000272010.1	chr8_65603753_C_T_b38	11281	126	157	0.388614	5.22e-19	-0.411605	0.0406044	C	T
rs1053087	8	66515865	ENSG00000104442	ARMC1	0	ENSG00000272010	AC100814.2	66504085	66504707	11158	lncRNA	A	G	0.369159	0	G	0.239362	0	1	56.4531	5.51262e-13	1263	1.0743e-05	0.682272	7.78422	0.087648	4.47415e-13	0.885484	4.20679	0.210489	0.00017094	0.623772	6.22543	0.100197	5.1034e-09	0.249408	1.17657	0.211979	0.240864	ENSG00000272010.1	chr8_65603630_A_G_b38	11158	126	157	0.388614	5.22e-19	-0.411605	0.0406044	A	G
rs1053088:66515783:G:A	8	66515783	ENSG00000104442	ARMC1	0	ENSG00000272010	AC100814.2	66504085	66504707	11076	lncRNA	G	A	0.369159	0	A	0.239362	0	1	56.4531	5.51262e-13	1263	1.0743e-05	0.682272	7.78422	0.087648	4.47415e-13	0.885484	4.20679	0.210489	0.00017094	0.623772	6.22543	0.100197	5.1034e-09	0.249408	1.17657	0.211979	0.240864	ENSG00000272010.1	chr8_65603548_G_A_b38	11076	126	157	0.388614	5.22e-19	-0.411605	0.0406044	G	A
rs7836746:66503772:C:A	8	66503772	ENSG00000272010	CTD-3025N20.3	313	ENSG00000272010	AC100814.2	66504085	66504707	313	lncRNA	C	A	0.369159	0	A	0.239362	0	1	56.4531	5.51262e-13	1263	1.0743e-05	0.682272	7.78422	0.087648	4.47415e-13	0.885484	4.20679	0.210489	0.00017094	0.623772	6.22543	0.100197	5.1034e-09	0.249408	1.17657	0.211979	0.240864	ENSG00000272010.1	chr8_65591537_C_A_b38	-935	126	157	0.388614	5.22e-19	-0.411605	0.0406044	C	A
rs7012578:66504827:A:C	8	66504827	ENSG00000272010	CTD-3025N20.3	120	ENSG00000272010	AC100814.2	66504085	66504707	120	lncRNA	A	C	0.369159	0	C	0.239362	0	1	56.4531	5.51262e-13	1263	1.0743e-05	0.682272	7.78422	0.087648	4.47415e-13	0.885484	4.20679	0.210489	0.00017094	0.623772	6.22543	0.100197	5.1034e-09	0.249408	1.17657	0.211979	0.240864	ENSG00000272010.1	chr8_65592592_A_C_b38	120	126	157	0.388614	5.22e-19	-0.411605	0.0406044	A	C
rs113093627:66508794:C:T	8	66508794	ENSG00000206779|ENSG00000202385|ENSG00000199466|ENSG00000223080|ENSG00000251995|ENSG00000201535|ENSG00000201678|ENSG00000222601|ENSG00000252919|ENSG00000223300|ENSG00000199472|ENSG00000207342|ENSG00000200391|ENSG00000207484|ENSG00000223271|ENSG00000199668|ENSG00000202251|ENSG00000264932|ENSG00000200127|ENSG00000238723|ENSG00000207021|ENSG00000200883|ENSG00000207092|ENSG00000206669|ENSG00000239143|ENSG00000200241|ENSG00000238604|ENSG00000199546|ENSG00000212319|ENSG00000201511|ENSG00000199530|ENSG00000200658|ENSG00000200884|ENSG00000252761|ENSG00000201680|ENSG00000201207|ENSG00000201555|ENSG00000206717|ENSG00000252891|ENSG00000201913|ENSG00000200714|ENSG00000223220|ENSG00000200544|ENSG00000200141|ENSG00000200788|ENSG00000201451	Y_RNA	3739	ENSG00000272010	AC100814.2	66504085	66504707	4087	lncRNA	C	T	0.369159	0	T	0.239362	0	1	56.4531	5.51262e-13	1263	1.0743e-05	0.682272	7.78422	0.087648	4.47415e-13	0.885484	4.20679	0.210489	0.00017094	0.623772	6.22543	0.100197	5.1034e-09	0.249408	1.17657	0.211979	0.240864	ENSG00000272010.1	chr8_65596559_C_T_b38	4087	126	157	0.388614	5.22e-19	-0.411605	0.0406044	C	T
rs7836349:66503563:A:G	8	66503563	ENSG00000272010	CTD-3025N20.3	522	ENSG00000272010	AC100814.2	66504085	66504707	522	lncRNA	A	G	0.369159	0	G	0.239362	0	1	56.4531	5.51262e-13	1263	1.0743e-05	0.682272	7.78422	0.087648	4.47415e-13	0.885484	4.20679	0.210489	0.00017094	0.623772	6.22543	0.100197	5.1034e-09	0.249408	1.17657	0.211979	0.240864	ENSG00000272010.1	chr8_65591328_A_G_b38	-1144	126	157	0.388614	5.22e-19	-0.411605	0.0406044	A	G
rs10681408:66504613:C:CATA	8	66504613	-	-	-	ENSG00000272010	AC100814.2	66504085	66504707	0	lncRNA	C	CATA	0.369159	0	CATA	0.239362	0	1	56.4531	5.51262e-13	1263	1.0743e-05	0.682272	7.78422	0.087648	4.47415e-13	0.885484	4.20679	0.210489	0.00017094	0.623772	6.22543	0.100197	5.1034e-09	0.249408	1.17657	0.211979	0.240864	-	-	-	-	-	-	-	-	-	-	-
rs16932245:66510045:A:C	8	66510045	ENSG00000104442	ARMC1	4649	ENSG00000272010	AC100814.2	66504085	66504707	5338	lncRNA	A	C	0.369159	0	C	0.239362	0	1	56.4531	5.51262e-13	1263	1.0743e-05	0.682272	7.78422	0.087648	4.47415e-13	0.885484	4.20679	0.210489	0.00017094	0.623772	6.22543	0.100197	5.1034e-09	0.249408	1.17657	0.211979	0.240864	ENSG00000272010.1	chr8_65597810_A_C_b38	5338	126	157	0.388614	5.22e-19	-0.411605	0.0406044	A	C
rs150335336:66521309:C:CT	8	66521309	-	-	-	ENSG00000272010	AC100814.2	66504085	66504707	16602	lncRNA	C	CT	0.369159	0	CT	0.239362	0	1	56.4531	5.51262e-13	1263	1.0743e-05	0.682272	7.78422	0.087648	4.47415e-13	0.885484	4.20679	0.210489	0.00017094	0.623772	6.22543	0.100197	5.1034e-09	0.249408	1.17657	0.211979	0.240864	-	-	-	-	-	-	-	-	-	-	-
rs7812446:66505988:G:T	8	66505988	ENSG00000206779|ENSG00000202385|ENSG00000199466|ENSG00000223080|ENSG00000251995|ENSG00000201535|ENSG00000201678|ENSG00000222601|ENSG00000252919|ENSG00000223300|ENSG00000199472|ENSG00000207342|ENSG00000200391|ENSG00000207484|ENSG00000223271|ENSG00000199668|ENSG00000202251|ENSG00000264932|ENSG00000200127|ENSG00000238723|ENSG00000207021|ENSG00000200883|ENSG00000207092|ENSG00000206669|ENSG00000239143|ENSG00000200241|ENSG00000238604|ENSG00000199546|ENSG00000212319|ENSG00000201511|ENSG00000199530|ENSG00000200658|ENSG00000200884|ENSG00000252761|ENSG00000201680|ENSG00000201207|ENSG00000201555|ENSG00000206717|ENSG00000252891|ENSG00000201913|ENSG00000200714|ENSG00000223220|ENSG00000200544|ENSG00000200141|ENSG00000200788|ENSG00000201451	Y_RNA	933	ENSG00000272010	AC100814.2	66504085	66504707	1281	lncRNA	G	T	0.369159	0	T	0.239362	0	1	56.4531	5.51262e-13	1263	1.0743e-05	0.682272	7.78422	0.087648	4.47415e-13	0.885484	4.20679	0.210489	0.00017094	0.623772	6.22543	0.100197	5.1034e-09	0.249408	1.17657	0.211979	0.240864	ENSG00000272010.1	chr8_65593753_G_T_b38	1281	126	157	0.388614	5.22e-19	-0.411605	0.0406044	G	T
rs143861638:66509466:T:TTAA	8	66509466	-	-	-	ENSG00000272010	AC100814.2	66504085	66504707	4759	lncRNA	T	TTAA	0.369159	0	TTAA	0.239362	0	1	56.4531	5.51262e-13	1263	1.0743e-05	0.682272	7.78422	0.087648	4.47415e-13	0.885484	4.20679	0.210489	0.00017094	0.623772	6.22543	0.100197	5.1034e-09	0.249408	1.17657	0.211979	0.240864	-	-	-	-	-	-	-	-	-	-	-
rs77018785:66509464:C:T	8	66509464	ENSG00000206779|ENSG00000202385|ENSG00000199466|ENSG00000223080|ENSG00000251995|ENSG00000201535|ENSG00000201678|ENSG00000222601|ENSG00000252919|ENSG00000223300|ENSG00000199472|ENSG00000207342|ENSG00000200391|ENSG00000207484|ENSG00000223271|ENSG00000199668|ENSG00000202251|ENSG00000264932|ENSG00000200127|ENSG00000238723|ENSG00000207021|ENSG00000200883|ENSG00000207092|ENSG00000206669|ENSG00000239143|ENSG00000200241|ENSG00000238604|ENSG00000199546|ENSG00000212319|ENSG00000201511|ENSG00000199530|ENSG00000200658|ENSG00000200884|ENSG00000252761|ENSG00000201680|ENSG00000201207|ENSG00000201555|ENSG00000206717|ENSG00000252891|ENSG00000201913|ENSG00000200714|ENSG00000223220|ENSG00000200544|ENSG00000200141|ENSG00000200788|ENSG00000201451	Y_RNA	4409	ENSG00000272010	AC100814.2	66504085	66504707	4757	lncRNA	C	T	0.369159	0	T	0.239362	0	1	56.4531	5.51262e-13	1263	1.0743e-05	0.682272	7.78422	0.087648	4.47415e-13	0.885484	4.20679	0.210489	0.00017094	0.623772	6.22543	0.100197	5.1034e-09	0.249408	1.17657	0.211979	0.240864	ENSG00000272010.1	chr8_65597229_C_T_b38	4757	126	157	0.388614	5.22e-19	-0.411605	0.0406044	C	T
rs7812390:66506217:A:G	8	66506217	ENSG00000206779|ENSG00000202385|ENSG00000199466|ENSG00000223080|ENSG00000251995|ENSG00000201535|ENSG00000201678|ENSG00000222601|ENSG00000252919|ENSG00000223300|ENSG00000199472|ENSG00000207342|ENSG00000200391|ENSG00000207484|ENSG00000223271|ENSG00000199668|ENSG00000202251|ENSG00000264932|ENSG00000200127|ENSG00000238723|ENSG00000207021|ENSG00000200883|ENSG00000207092|ENSG00000206669|ENSG00000239143|ENSG00000200241|ENSG00000238604|ENSG00000199546|ENSG00000212319|ENSG00000201511|ENSG00000199530|ENSG00000200658|ENSG00000200884|ENSG00000252761|ENSG00000201680|ENSG00000201207|ENSG00000201555|ENSG00000206717|ENSG00000252891|ENSG00000201913|ENSG00000200714|ENSG00000223220|ENSG00000200544|ENSG00000200141|ENSG00000200788|ENSG00000201451	Y_RNA	1162	ENSG00000272010	AC100814.2	66504085	66504707	1510	lncRNA	A	G	0.369159	0	G	0.239362	0	1	56.4531	5.51262e-13	1263	1.0743e-05	0.682272	7.78422	0.087648	4.47415e-13	0.885484	4.20679	0.210489	0.00017094	0.623772	6.22543	0.100197	5.1034e-09	0.249408	1.17657	0.211979	0.240864	ENSG00000272010.1	chr8_65593982_A_G_b38	1510	126	157	0.388614	5.22e-19	-0.411605	0.0406044	A	G
rs4737747:66519259:C:T	8	66519259	ENSG00000104442	ARMC1	0	ENSG00000272010	AC100814.2	66504085	66504707	14552	lncRNA	C	T	0.369159	0	T	0.239362	0	1	56.4531	5.51262e-13	1263	1.0743e-05	0.682272	7.78422	0.087648	4.47415e-13	0.885484	4.20679	0.210489	0.00017094	0.623772	6.22543	0.100197	5.1034e-09	0.249408	1.17657	0.211979	0.240864	ENSG00000272010.1	chr8_65607024_C_T_b38	14552	126	157	0.388614	5.22e-19	-0.411605	0.0406044	C	T
rs7823840	8	66519001	ENSG00000104442	ARMC1	0	ENSG00000272010	AC100814.2	66504085	66504707	14294	lncRNA	A	G	0.369159	0	G	0.239362	0	1	56.4531	5.51262e-13	1263	1.0743e-05	0.682272	7.78422	0.087648	4.47415e-13	0.885484	4.20679	0.210489	0.00017094	0.623772	6.22543	0.100197	5.1034e-09	0.249408	1.17657	0.211979	0.240864	ENSG00000272010.1	chr8_65606766_A_G_b38	14294	126	157	0.388614	5.22e-19	-0.411605	0.0406044	A	G
12:11343326:G:A	12	11343326	-	-	-	ENSG00000256537	SMIM10L1	11323793	11328615	14711	protein_coding	G	A	0.28972	0	A	0.241935	0.0106383	1	55.7167	7.96652e-13	875	1.07558e-05	-0.45684	-7.13271	0.0640486	2.03589e-11	-0.446913	-3.27474	0.136473	0.00238746	-0.466935	-6.70766	0.0696121	4.34741e-10	0.012723	0.0826879	0.153868	0.934188	-	-	-	-	-	-	-	-	-	-	-
12:11338559:C:T	12	11338559	-	-	-	ENSG00000256537	SMIM10L1	11323793	11328615	9944	protein_coding	C	T	0.28972	0	T	0.241935	0.0106383	1	55.7167	7.96652e-13	875	1.07558e-05	-0.45684	-7.13271	0.0640486	2.03589e-11	-0.446913	-3.27474	0.136473	0.00238746	-0.466935	-6.70766	0.0696121	4.34741e-10	0.012723	0.0826879	0.153868	0.934188	-	-	-	-	-	-	-	-	-	-	-
12:11349415:C:G	12	11349415	-	-	-	ENSG00000256537	SMIM10L1	11323793	11328615	20800	protein_coding	C	G	0.28972	0	G	0.241935	0.0106383	1	55.7167	7.96652e-13	875	1.07558e-05	-0.45684	-7.13271	0.0640486	2.03589e-11	-0.446913	-3.27474	0.136473	0.00238746	-0.466935	-6.70766	0.0696121	4.34741e-10	0.012723	0.0826879	0.153868	0.934188	-	-	-	-	-	-	-	-	-	-	-
12:11341239:A:AAATG	12	11341239	-	-	-	ENSG00000256537	SMIM10L1	11323793	11328615	12624	protein_coding	A	AAATG	0.28972	0	AAATG	0.241935	0.0106383	1	55.7167	7.96652e-13	875	1.07558e-05	-0.45684	-7.13271	0.0640486	2.03589e-11	-0.446913	-3.27474	0.136473	0.00238746	-0.466935	-6.70766	0.0696121	4.34741e-10	0.012723	0.0826879	0.153868	0.934188	-	-	-	-	-	-	-	-	-	-	-
12:11341169:T:A	12	11341169	-	-	-	ENSG00000256537	SMIM10L1	11323793	11328615	12554	protein_coding	T	A	0.28972	0	A	0.241935	0.0106383	1	55.7167	7.96652e-13	875	1.07558e-05	-0.45684	-7.13271	0.0640486	2.03589e-11	-0.446913	-3.27474	0.136473	0.00238746	-0.466935	-6.70766	0.0696121	4.34741e-10	0.012723	0.0826879	0.153868	0.934188	-	-	-	-	-	-	-	-	-	-	-
rs1451772	12	11338750	ENSG00000186136	TAS2R42	0	ENSG00000256537	SMIM10L1	11323793	11328615	10135	protein_coding	T	C	0.28972	0	C	0.241935	0.0106383	1	55.7167	7.96652e-13	875	1.07558e-05	-0.45684	-7.13271	0.0640486	2.03589e-11	-0.446913	-3.27474	0.136473	0.00238746	-0.466935	-6.70766	0.0696121	4.34741e-10	0.012723	0.0826879	0.153868	0.934188	ENSG00000256537.4	chr12_11186144_C_T_b38	14922	77	83	0.205446	0.0382515	-0.129981	0.062215	C	T
12:11339553:C:CA	12	11339553	-	-	-	ENSG00000256537	SMIM10L1	11323793	11328615	10938	protein_coding	C	CA	0.28972	0	CA	0.241935	0.0106383	1	55.7167	7.96652e-13	875	1.07558e-05	-0.45684	-7.13271	0.0640486	2.03589e-11	-0.446913	-3.27474	0.136473	0.00238746	-0.466935	-6.70766	0.0696121	4.34741e-10	0.012723	0.0826879	0.153868	0.934188	-	-	-	-	-	-	-	-	-	-	-
12:11342751:G:A	12	11342751	-	-	-	ENSG00000256537	SMIM10L1	11323793	11328615	14136	protein_coding	G	A	0.28972	0	A	0.241935	0.0106383	1	55.7167	7.96652e-13	875	1.07558e-05	-0.45684	-7.13271	0.0640486	2.03589e-11	-0.446913	-3.27474	0.136473	0.00238746	-0.466935	-6.70766	0.0696121	4.34741e-10	0.012723	0.0826879	0.153868	0.934188	-	-	-	-	-	-	-	-	-	-	-
12:11347442:C:T	12	11347442	-	-	-	ENSG00000256537	SMIM10L1	11323793	11328615	18827	protein_coding	C	T	0.28972	0	T	0.241935	0.0106383	1	55.7167	7.96652e-13	875	1.07558e-05	-0.45684	-7.13271	0.0640486	2.03589e-11	-0.446913	-3.27474	0.136473	0.00238746	-0.466935	-6.70766	0.0696121	4.34741e-10	0.012723	0.0826879	0.153868	0.934188	-	-	-	-	-	-	-	-	-	-	-
12:11345464:C:T	12	11345464	-	-	-	ENSG00000256537	SMIM10L1	11323793	11328615	16849	protein_coding	C	T	0.28972	0	T	0.241935	0.0106383	1	55.7167	7.96652e-13	875	1.07558e-05	-0.45684	-7.13271	0.0640486	2.03589e-11	-0.446913	-3.27474	0.136473	0.00238746	-0.466935	-6.70766	0.0696121	4.34741e-10	0.012723	0.0826879	0.153868	0.934188	-	-	-	-	-	-	-	-	-	-	-
12:11338669:C:T	12	11338669	-	-	-	ENSG00000256537	SMIM10L1	11323793	11328615	10054	protein_coding	C	T	0.28972	0	T	0.241935	0.0106383	1	55.7167	7.96652e-13	875	1.07558e-05	-0.45684	-7.13271	0.0640486	2.03589e-11	-0.446913	-3.27474	0.136473	0.00238746	-0.466935	-6.70766	0.0696121	4.34741e-10	0.012723	0.0826879	0.153868	0.934188	-	-	-	-	-	-	-	-	-	-	-
rs9995019:122622600:A:C	4	122622600	ENSG00000164111	ANXA5	4332	ENSG00000164111	ANXA5	122589101	122618150	4450	protein_coding	A	C	0.313084	0	C	0.329787	0	1	57.0365	4.11796e-13	1693	1.07573e-05	0.472446	7.90241	0.059785	2.19902e-13	0.54387	3.89741	0.139547	0.000419626	0.437911	6.4689	0.0676948	1.48881e-09	0.115014	0.851748	0.135033	0.395444	ENSG00000164111.14	chr4_121701445_A_C_b38	4332	113	142	0.351485	1.41e-11	-0.317374	0.043624	A	C
rs7680787	4	122624065	ENSG00000164111	ANXA5	5797	ENSG00000164111	ANXA5	122589101	122618150	5915	protein_coding	T	C	0.313084	0	C	0.329787	0	1	57.0365	4.11796e-13	1693	1.07573e-05	0.472446	7.90241	0.059785	2.19902e-13	0.54387	3.89741	0.139547	0.000419626	0.437911	6.4689	0.0676948	1.48881e-09	0.115014	0.851748	0.135033	0.395444	ENSG00000164111.14	chr4_121702910_T_C_b38	5797	113	142	0.351485	1.41e-11	-0.317374	0.043624	T	C
rs1150696:28175549:G:C	6	28175549	-	TOB2P1	9872	ENSG00000226314	ZNF192P1	28129547	28137372	38177	transcribed_unprocessed_pseudogene	G	C	0.252381	0.0186916	C	0.44382	0.0531915	1	55.8238	7.55108e-13	924	1.07658e-05	-0.466469	-7.84615	0.059452	3.08566e-13	-0.573765	-4.02721	0.142472	0.000288544	-0.431252	-6.29328	0.0685258	3.62937e-09	-0.0175798	-0.131577	0.133608	0.89546	ENSG00000226314.7	chr6_28207771_G_C_b38	45990	91	104	0.257426	5.54e-05	0.378099	0.0912969	G	C
rs2732706:44351686:C:T	17	44351686	ENSG00000228696	ARL17B	464	ENSG00000265411	RN7SL656P	44397045	44397325	45359	misc_RNA	C	T	0.216346	0.0280374	T	0.0376344	0.0106383	0	56.6042	5.11163e-13	1365	1.07661e-05	-0.77002	-6.86318	0.112196	9.37515e-11	-1.10205	-4.94636	0.2228	1.88624e-05	-0.731663	-5.66901	0.129064	7.73779e-08	-0.101666	-0.409631	0.248188	0.682546	-	-	-	-	-	-	-	-	-	-	-
rs7786165:64427837:A:G	7	64427837	ENSG00000152926	ZNF117	4317	ENSG00000213462	ERV3-1	64450734	64467121	22897	protein_coding	G	A	0.0794393	0	A	0.22043	0.0106383	1	56.8913	4.42808e-13	1576	1.07681e-05	0.693254	7.34011	0.0944473	6.15277e-12	0.833186	4.49281	0.185448	7.34497e-05	0.670611	6.05854	0.110689	1.17048e-08	0.0483991	0.207417	0.233342	0.83591	ENSG00000213462.4	chr7_64967459_A_G_b38	-39284	28	28	0.0693069	0.881902	0.0219128	0.14727	A	G
rs8072987:71200948:G:A	17	71200948	ENSG00000166685	COG1	0	ENSG00000141219	C17orf80	71228372	71245086	27424	protein_coding	G	A	0.509346	0	A	0.398936	0	1	56.7753	4.69253e-13	1488	1.0774e-05	0.574643	6.9299	0.0829222	6.44337e-11	0.290463	1.4744	0.197004	0.149312	0.674696	7.38928	0.0913074	1.15751e-11	-0.382053	-2.021	0.189042	0.044706	ENSG00000141219.15	chr17_73204809_G_A_b38	-27586	152	196	0.485149	0.00101335	0.208655	0.0623285	G	A
rs6501608:71198331:A:G	17	71198331	ENSG00000166685	COG1	0	ENSG00000141219	C17orf80	71228372	71245086	30041	protein_coding	A	G	0.509346	0	G	0.398936	0	1	56.7753	4.69253e-13	1488	1.0774e-05	0.574643	6.9299	0.0829222	6.44337e-11	0.290463	1.4744	0.197004	0.149312	0.674696	7.38928	0.0913074	1.15751e-11	-0.382053	-2.021	0.189042	0.044706	ENSG00000141219.15	chr17_73202192_A_G_b38	-30203	152	196	0.485149	0.00101335	0.208655	0.0623285	A	G
rs60734573:86277017:A:T	9	86277017	ENSG00000135018	UBQLN1	0	ENSG00000148057	IDNK	86237964	86259045	17972	protein_coding	A	T	0	0	T	0.154255	0	0	56.9295	4.34421e-13	1608	1.07786e-05	-0.804256	-7.7593	0.103651	5.19352e-13	-1.08265	-4.69019	0.230834	4.07498e-05	-0.732249	-5.9103	0.123894	2.42162e-08	-0.343735	-1.51498	0.22689	0.131465	ENSG00000148057.15	chr9_83662102_A_T_b38	39053	3	3	0.00742574	0.00435743	0.78933	0.272959	A	T
rs74332669:86304170:T:C	9	86304170	ENSG00000135018	UBQLN1	0	ENSG00000148057	IDNK	86237964	86259045	45125	protein_coding	T	C	0	0	C	0.154255	0	0	56.9295	4.34421e-13	1608	1.07786e-05	-0.804256	-7.7593	0.103651	5.19352e-13	-1.08265	-4.69019	0.230834	4.07498e-05	-0.732249	-5.9103	0.123894	2.42162e-08	-0.343735	-1.51498	0.22689	0.131465	ENSG00000148057.15	chr9_83689255_T_C_b38	66206	3	3	0.00742574	0.00435743	0.78933	0.272959	T	C
rs145844229:86302707:AATCT:A	9	86302707	-	-	-	ENSG00000148057	IDNK	86237964	86259045	43662	protein_coding	AATCT	A	0	0	A	0.154255	0	0	56.9295	4.34421e-13	1608	1.07786e-05	-0.804256	-7.7593	0.103651	5.19352e-13	-1.08265	-4.69019	0.230834	4.07498e-05	-0.732249	-5.9103	0.123894	2.42162e-08	-0.343735	-1.51498	0.22689	0.131465	-	-	-	-	-	-	-	-	-	-	-
rs57619966:86270800:A:AT	9	86270800	-	-	-	ENSG00000148057	IDNK	86237964	86259045	11755	protein_coding	A	AT	0	0	AT	0.154255	0	0	56.9295	4.34421e-13	1608	1.07786e-05	-0.804256	-7.7593	0.103651	5.19352e-13	-1.08265	-4.69019	0.230834	4.07498e-05	-0.732249	-5.9103	0.123894	2.42162e-08	-0.343735	-1.51498	0.22689	0.131465	-	-	-	-	-	-	-	-	-	-	-
rs79846272:86268884:C:T	9	86268884	ENSG00000135018	UBQLN1	5994	ENSG00000148057	IDNK	86237964	86259045	9839	protein_coding	C	T	0	0	T	0.154255	0	0	56.9295	4.34421e-13	1608	1.07786e-05	-0.804256	-7.7593	0.103651	5.19352e-13	-1.08265	-4.69019	0.230834	4.07498e-05	-0.732249	-5.9103	0.123894	2.42162e-08	-0.343735	-1.51498	0.22689	0.131465	ENSG00000148057.15	chr9_83653969_C_T_b38	30920	3	3	0.00742574	0.00435743	0.78933	0.272959	C	T
rs74813108:86270933:T:C	9	86270933	ENSG00000135018	UBQLN1	3945	ENSG00000148057	IDNK	86237964	86259045	11888	protein_coding	T	C	0	0	C	0.154255	0	0	56.9295	4.34421e-13	1608	1.07786e-05	-0.804256	-7.7593	0.103651	5.19352e-13	-1.08265	-4.69019	0.230834	4.07498e-05	-0.732249	-5.9103	0.123894	2.42162e-08	-0.343735	-1.51498	0.22689	0.131465	ENSG00000148057.15	chr9_83656018_T_C_b38	32969	3	3	0.00742574	0.00435743	0.78933	0.272959	T	C
rs76468130:86309082:T:C	9	86309082	ENSG00000135018	UBQLN1	0	ENSG00000148057	IDNK	86237964	86259045	50037	protein_coding	T	C	0	0	C	0.154255	0	0	56.9295	4.34421e-13	1608	1.07786e-05	-0.804256	-7.7593	0.103651	5.19352e-13	-1.08265	-4.69019	0.230834	4.07498e-05	-0.732249	-5.9103	0.123894	2.42162e-08	-0.343735	-1.51498	0.22689	0.131465	ENSG00000148057.15	chr9_83694167_T_C_b38	71118	3	3	0.00742574	0.00435743	0.78933	0.272959	T	C
rs76770883:86285225:T:C	9	86285225	ENSG00000135018	UBQLN1	0	ENSG00000148057	IDNK	86237964	86259045	26180	protein_coding	T	C	0	0	C	0.154255	0	0	56.9295	4.34421e-13	1608	1.07786e-05	-0.804256	-7.7593	0.103651	5.19352e-13	-1.08265	-4.69019	0.230834	4.07498e-05	-0.732249	-5.9103	0.123894	2.42162e-08	-0.343735	-1.51498	0.22689	0.131465	ENSG00000148057.15	chr9_83670310_T_C_b38	47261	3	3	0.00742574	0.00435743	0.78933	0.272959	T	C
rs76289746:86272935:T:G	9	86272935	ENSG00000135018	UBQLN1	1943	ENSG00000148057	IDNK	86237964	86259045	13890	protein_coding	T	G	0	0	G	0.154255	0	0	56.9295	4.34421e-13	1608	1.07786e-05	-0.804256	-7.7593	0.103651	5.19352e-13	-1.08265	-4.69019	0.230834	4.07498e-05	-0.732249	-5.9103	0.123894	2.42162e-08	-0.343735	-1.51498	0.22689	0.131465	ENSG00000148057.15	chr9_83658020_T_G_b38	34971	3	3	0.00742574	0.00435743	0.78933	0.272959	T	G
rs61567557:86314776:T:C	9	86314776	ENSG00000135018	UBQLN1	0	ENSG00000148057	IDNK	86237964	86259045	55731	protein_coding	T	C	0	0	C	0.154255	0	0	56.9295	4.34421e-13	1608	1.07786e-05	-0.804256	-7.7593	0.103651	5.19352e-13	-1.08265	-4.69019	0.230834	4.07498e-05	-0.732249	-5.9103	0.123894	2.42162e-08	-0.343735	-1.51498	0.22689	0.131465	ENSG00000148057.15	chr9_83699861_T_C_b38	76812	3	3	0.00742574	0.00435743	0.78933	0.272959	T	C
rs115409907:86312709:T:C	9	86312709	ENSG00000135018	UBQLN1	0	ENSG00000148057	IDNK	86237964	86259045	53664	protein_coding	T	C	0	0	C	0.154255	0	0	56.9295	4.34421e-13	1608	1.07786e-05	-0.804256	-7.7593	0.103651	5.19352e-13	-1.08265	-4.69019	0.230834	4.07498e-05	-0.732249	-5.9103	0.123894	2.42162e-08	-0.343735	-1.51498	0.22689	0.131465	ENSG00000148057.15	chr9_83697794_T_C_b38	74745	3	3	0.00742574	0.00435743	0.78933	0.272959	T	C
rs12115755	9	86309269	ENSG00000135018	UBQLN1	0	ENSG00000148057	IDNK	86237964	86259045	50224	protein_coding	C	T	0	0	T	0.154255	0	0	56.9295	4.34421e-13	1608	1.07786e-05	-0.804256	-7.7593	0.103651	5.19352e-13	-1.08265	-4.69019	0.230834	4.07498e-05	-0.732249	-5.9103	0.123894	2.42162e-08	-0.343735	-1.51498	0.22689	0.131465	ENSG00000148057.15	chr9_83694354_C_T_b38	71305	3	3	0.00742574	0.00435743	0.78933	0.272959	C	T
rs7851817:86293188:G:A	9	86293188	ENSG00000135018	UBQLN1	0	ENSG00000148057	IDNK	86237964	86259045	34143	protein_coding	G	A	0	0	A	0.154255	0	0	56.9295	4.34421e-13	1608	1.07786e-05	-0.804256	-7.7593	0.103651	5.19352e-13	-1.08265	-4.69019	0.230834	4.07498e-05	-0.732249	-5.9103	0.123894	2.42162e-08	-0.343735	-1.51498	0.22689	0.131465	ENSG00000148057.15	chr9_83678273_G_A_b38	55224	3	3	0.00742574	0.00435743	0.78933	0.272959	G	A
rs55929621:66810712:T:C	15	66810712	ENSG00000174444|ENSG00000174442	RPL4|ZWILCH	0	ENSG00000075131	TIPIN	66628529	66679084	131628	protein_coding	T	C	0.0934579	0	C	0.0744681	0	1	57.0262	4.13929e-13	1689	1.07875e-05	-0.994521	-7.37759	0.134803	4.94664e-12	-1.05591	-4.14764	0.254581	0.000203246	-0.986404	-6.31057	0.15631	3.32645e-09	-0.187523	-0.533444	0.351532	0.594359	ENSG00000075131.9	chr15_66518374_T_C_b38	131628	32	32	0.0792079	3.1e-19	1.32352	0.1295	T	C
rs11854947:66800235:T:C	15	66800235	ENSG00000174444|ENSG00000174442	RPL4|ZWILCH	0	ENSG00000075131	TIPIN	66628529	66679084	121151	protein_coding	T	C	0.0934579	0	C	0.0744681	0	1	57.0262	4.13929e-13	1689	1.07875e-05	-0.994521	-7.37759	0.134803	4.94664e-12	-1.05591	-4.14764	0.254581	0.000203246	-0.986404	-6.31057	0.15631	3.32645e-09	-0.187523	-0.533444	0.351532	0.594359	ENSG00000075131.9	chr15_66507897_T_C_b38	121151	32	32	0.0792079	3.1e-19	1.32352	0.1295	T	C
rs866500:99840461:A:G	7	99840461	ENSG00000239521|ENSG00000160844	GATS	0	ENSG00000239521	CASTOR3	99798276	99869855	0	protein_coding	G	A	0.235577	0.0280374	A	0.107527	0.0106383	1	55.3561	9.54067e-13	733	1.07907e-05	-0.448922	-5.69354	0.0788476	4.69138e-08	-0.786925	-6.07116	0.129617	6.22303e-07	-0.405288	-4.30082	0.0942351	3.14648e-05	-0.33007	-1.70547	0.193537	0.0897678	ENSG00000239521.7	chr7_100242838_A_G_b38	-29380	81	95	0.235149	0.142294	-0.0879617	0.0596561	A	G
rs7189819	16	53536345	ENSG00000166971	AKTIP	0	ENSG00000279722	AC007342.7	53521519	53523855	12490	TEC	C	T	0.280374	0	T	0.31383	0	1	55.9592	7.05694e-13	991	1.07909e-05	0.466953	5.15285	0.0906203	6.42619e-07	0.855745	6.73874	0.126989	8.32615e-08	0.364275	3.24785	0.112159	0.0014512	0.423626	2.05784	0.205859	0.0409928	ENSG00000279722.1	chr16_53502433_C_T_b38	12490	111	133	0.329208	2.13e-06	-0.369768	0.0751892	C	T
rs62063675:44126575:C:T	17	44126575	ENSG00000120071	KANSL1	0	ENSG00000265411	RN7SL656P	44397045	44397325	270470	misc_RNA	C	T	0.221698	0.00934579	T	0.0483871	0.0106383	0	56.5992	5.12434e-13	1365	1.07929e-05	-0.740735	-6.78765	0.10913	1.42975e-10	-1.09421	-4.99586	0.219025	1.62449e-05	-0.70304	-5.625	0.124985	9.53528e-08	-0.126451	-0.512858	0.246561	0.608656	-	-	-	-	-	-	-	-	-	-	-
rs7218075:80076808:C:G	17	80076808	ENSG00000176155	CCDC57	0	ENSG00000176155	CCDC57	80059336	80170706	0	protein_coding	G	C	0.5	0	C	0.462366	0.0106383	1	56.2278	6.17008e-13	1134	1.07962e-05	0.42168	8.01363	0.0526204	1.12189e-13	0.388575	3.0147	0.128893	0.00476291	0.418236	6.86581	0.0609158	1.90118e-10	-0.0620779	-0.476615	0.130248	0.634193	ENSG00000176155.18	chr17_82118932_C_G_b38	-93898	139	176	0.435644	2.99e-13	0.249017	0.0313189	C	G
rs13383820:160089736:G:C	2	160089736	ENSG00000115183	TANC1	566	ENSG00000196151	WDSUB1	160092304	160143310	2568	protein_coding	G	C	0.32381	0.0186916	C	0.048913	0.0212766	0	56.8087	4.61483e-13	1518	1.08092e-05	0.780327	7.56704	0.103122	1.62781e-12	0.644942	2.7677	0.233025	0.00896152	0.851671	7.0106	0.121483	8.84659e-11	-0.305683	-1.42854	0.213983	0.154805	ENSG00000196151.10	chr2_159233225_G_C_b38	-53574	95	110	0.272277	5.08e-14	-0.640818	0.0776371	G	C
rs9389372:136461727:C:T	6	136461727	ENSG00000171408|ENSG00000237596	PDE7B|RP13-143G15.4	0	ENSG00000171408	PDE7B	136172839	136516712	0	protein_coding	T	C	0.666667	0.0186916	C	0.23913	0.0212766	1	55.803	7.63033e-13	921	1.08435e-05	0.520719	7.25045	0.0718187	1.03442e-11	0.516396	3.84283	0.134379	0.00049067	0.582953	6.40591	0.0910025	2.05249e-09	-0.0541586	-0.342388	0.158179	0.732444	-	-	-	-	-	-	-	-	-	-	-
rs28593705:8244232:C:T	17	8244232	ENSG00000184650	ODF4	0	ENSG00000184619	KRBA2	8260220	8280022	15988	protein_coding	C	T	0.228972	0	T	0.289773	0.0638298	1	56.5319	5.29967e-13	1328	1.08596e-05	0.687135	6.72753	0.102138	1.9968e-10	1.00803	4.069	0.247733	0.000255586	0.725249	6.32259	0.114708	3.13057e-09	0.0461481	0.178122	0.259081	0.85882	ENSG00000184619.3	chr17_8340914_C_T_b38	-35797	79	93	0.230198	0.00204577	-0.174549	0.0556907	C	T
rs73040783:474818:C:A	5	474818	ENSG00000225138|ENSG00000066230	CTD-2228K2.7|SLC9A3	0	ENSG00000225138	SLC9A3-AS1	473351	480999	0	lncRNA	A	C	0.183168	0.0560748	C	0.190217	0.0212766	1	56.082	6.63655e-13	1061	1.08648e-05	0.771251	7.37151	0.104626	5.12517e-12	0.921343	3.04923	0.302156	0.00435167	0.78984	6.8399	0.115475	2.17847e-10	0.0179562	0.0597638	0.300453	0.952408	-	-	-	-	-	-	-	-	-	-	-
rs6460218:64446818:A:G	7	64446818	ENSG00000152926	ZNF117	0	ENSG00000213462	ERV3-1	64450734	64467121	3916	protein_coding	G	A	0.0794393	0	A	0.198925	0.0106383	1	56.8722	4.47052e-13	1576	1.08713e-05	0.738548	7.33932	0.100629	6.18119e-12	0.833186	4.49281	0.185448	7.34497e-05	0.727613	6.05696	0.120128	1.17961e-08	-0.0113418	-0.0476045	0.23825	0.962082	ENSG00000213462.4	chr7_64986440_A_G_b38	-20303	28	28	0.0693069	0.881902	0.0219128	0.14727	A	G
rs13222878:64447497:C:A	7	64447497	ENSG00000152926	ZNF117	0	ENSG00000213462	ERV3-1	64450734	64467121	3237	protein_coding	A	C	0.0794393	0	C	0.198925	0.0106383	1	56.8722	4.47052e-13	1576	1.08713e-05	0.738548	7.33932	0.100629	6.18119e-12	0.833186	4.49281	0.185448	7.34497e-05	0.727613	6.05696	0.120128	1.17961e-08	-0.0113418	-0.0476045	0.23825	0.962082	ENSG00000213462.4	chr7_64987119_C_A_b38	-19624	28	28	0.0693069	0.881902	0.0219128	0.14727	C	A
rs7812013:64449766:T:C	7	64449766	ENSG00000152926	ZNF117	0	ENSG00000213462	ERV3-1	64450734	64467121	968	protein_coding	C	T	0.0794393	0	T	0.198925	0.0106383	1	56.8722	4.47052e-13	1576	1.08713e-05	0.738548	7.33932	0.100629	6.18119e-12	0.833186	4.49281	0.185448	7.34497e-05	0.727613	6.05696	0.120128	1.17961e-08	-0.0113418	-0.0476045	0.23825	0.962082	-	-	-	-	-	-	-	-	-	-	-
rs10807685	7	64450556	ENSG00000152926	ZNF117	0	ENSG00000213462	ERV3-1	64450734	64467121	178	protein_coding	C	T	0.0794393	0	T	0.198925	0.0106383	1	56.8722	4.47052e-13	1576	1.08713e-05	0.738548	7.33932	0.100629	6.18119e-12	0.833186	4.49281	0.185448	7.34497e-05	0.727613	6.05696	0.120128	1.17961e-08	-0.0113418	-0.0476045	0.23825	0.962082	ENSG00000213462.4	chr7_64990178_T_C_b38	-16565	28	28	0.0693069	0.881902	0.0219128	0.14727	T	C
rs9691471:64446245:A:G	7	64446245	ENSG00000152926	ZNF117	0	ENSG00000213462	ERV3-1	64450734	64467121	4489	protein_coding	G	A	0.0794393	0	A	0.198925	0.0106383	1	56.8722	4.47052e-13	1576	1.08713e-05	0.738548	7.33932	0.100629	6.18119e-12	0.833186	4.49281	0.185448	7.34497e-05	0.727613	6.05696	0.120128	1.17961e-08	-0.0113418	-0.0476045	0.23825	0.962082	ENSG00000213462.4	chr7_64985867_A_G_b38	-20876	28	28	0.0693069	0.881902	0.0219128	0.14727	A	G
rs6460217:64446817:C:G	7	64446817	ENSG00000152926	ZNF117	0	ENSG00000213462	ERV3-1	64450734	64467121	3917	protein_coding	G	C	0.0794393	0	C	0.198925	0.0106383	1	56.8722	4.47052e-13	1576	1.08713e-05	0.738548	7.33932	0.100629	6.18119e-12	0.833186	4.49281	0.185448	7.34497e-05	0.727613	6.05696	0.120128	1.17961e-08	-0.0113418	-0.0476045	0.23825	0.962082	ENSG00000213462.4	chr7_64986439_C_G_b38	-20304	28	28	0.0693069	0.881902	0.0219128	0.14727	C	G
rs34737780:101914009:T:TG	2	101914009	-	-	-	ENSG00000163162	RNF149	101887681	101925163	0	protein_coding	T	TG	0.39604	0.0560748	TG	0.304348	0.0212766	1	56.8568	4.50519e-13	1564	1.08722e-05	-0.659062	-8.0592	0.0817777	8.50477e-14	-0.559969	-2.42728	0.230698	0.0204971	-0.647016	-7.13898	0.0906315	4.4626e-11	0.0486257	0.238793	0.203632	0.811528	-	-	-	-	-	-	-	-	-	-	-
rs73725534:29915105:C:T	6	29915105	ENSG00000206503	HLA-A	1444	ENSG00000206341	HLA-H	29855529	29858259	56846	unprocessed_pseudogene	C	T	0.0625	0.0280374	T	0.076087	0.0212766	1	57.5992	3.10815e-13	3839	1.08735e-05	-1.25513	-7.49367	0.167492	2.50771e-12	-1.11817	-3.21918	0.347347	0.00277265	-1.40893	-6.87285	0.205	1.8321e-10	0.0911971	0.239402	0.380937	0.811056	ENSG00000206341.7	chr6_29947328_C_T_b38	58861	47	51	0.126238	6.88e-10	0.766394	0.116816	C	T
rs73725536:29915106:A:G	6	29915106	ENSG00000206503	HLA-A	1445	ENSG00000206341	HLA-H	29855529	29858259	56847	unprocessed_pseudogene	A	G	0.0625	0.0280374	G	0.076087	0.0212766	1	57.5992	3.10815e-13	3839	1.08735e-05	-1.25513	-7.49367	0.167492	2.50771e-12	-1.11817	-3.21918	0.347347	0.00277265	-1.40893	-6.87285	0.205	1.8321e-10	0.0911971	0.239402	0.380937	0.811056	ENSG00000206341.7	chr6_29947329_A_G_b38	58862	47	51	0.126238	6.88e-10	0.766394	0.116816	A	G
rs1968961:18935528:G:C	10	18935528	ENSG00000241058|ENSG00000271786	NSUN6|RP11-139J15.7	0	ENSG00000241058	NSUN6	18834490	18948214	0	protein_coding	C	G	0.470588	0.046729	G	0.430108	0.0106383	1	57.4606	3.3311e-13	2118	1.08863e-05	0.482689	7.40227	0.0652083	4.28355e-12	0.71138	4.4535	0.159735	8.25502e-05	0.453214	6.13408	0.0738846	8.05067e-09	0.188455	1.12617	0.167342	0.261538	ENSG00000241058.3	chr10_18646599_G_C_b38	-12686	143	179	0.443069	2.81e-24	0.514603	0.0427101	G	C
rs138944255:29812275:T:TC	6	29812275	-	-	-	ENSG00000176998	HCG4	29759530	29760527	51748	unprocessed_pseudogene	T	TC	0.0607477	0	TC	0.161111	0.0425532	1	57.5923	3.11889e-13	3827	1.09111e-05	0.867106	7.32963	0.118301	6.53902e-12	0.648052	3.3605	0.192844	0.00189154	1.00824	6.80436	0.148176	2.62468e-10	-0.432453	-1.77085	0.244206	0.0782148	-	-	-	-	-	-	-	-	-	-	-
rs57644190:29812956:C:G	6	29812956	ENSG00000233265	MICF	7184	ENSG00000176998	HCG4	29759530	29760527	52429	unprocessed_pseudogene	C	G	0.0607477	0	G	0.161111	0.0425532	1	57.5923	3.11889e-13	3827	1.09111e-05	0.867106	7.32963	0.118301	6.53902e-12	0.648052	3.3605	0.192844	0.00189154	1.00824	6.80436	0.148176	2.62468e-10	-0.432453	-1.77085	0.244206	0.0782148	ENSG00000176998.4	chr6_29845179_C_G_b38	52743	26	26	0.0643564	0.00485835	-0.441196	0.154502	C	G
rs79579812:29811767:C:T	6	29811767	ENSG00000233265	MICF	8373	ENSG00000176998	HCG4	29759530	29760527	51240	unprocessed_pseudogene	C	T	0.0607477	0	T	0.161111	0.0425532	1	57.5923	3.11889e-13	3827	1.09111e-05	0.867106	7.32963	0.118301	6.53902e-12	0.648052	3.3605	0.192844	0.00189154	1.00824	6.80436	0.148176	2.62468e-10	-0.432453	-1.77085	0.244206	0.0782148	ENSG00000176998.4	chr6_29843990_C_T_b38	51554	26	26	0.0643564	0.00485835	-0.441196	0.154502	C	T
rs12613717:70039263:T:G	2	70039263	ENSG00000196975	ANXA4	0	ENSG00000124380	SNRNP27	70121088	70132707	81825	protein_coding	T	G	0.254808	0.0280374	G	0.166667	0.0106383	1	55.9777	6.99206e-13	1012	1.09182e-05	0.54758	7.22661	0.0757727	1.18698e-11	0.665077	4.76946	0.139445	3.21274e-05	0.535701	5.76454	0.0929303	4.90111e-08	0.126094	0.641984	0.196412	0.52167	-	-	-	-	-	-	-	-	-	-	-
rs150125503:120498105:TAAA:T	4	120498105	-	-	-	ENSG00000245958	AC093752.1	120375946	120473180	24925	transcribed_unprocessed_pseudogene	TAAA	T	0.318627	0.046729	T	0.23913	0.0212766	1	56.8224	4.58333e-13	1544	1.09193e-05	0.570307	8.75931	0.0651087	1.107e-15	0.554477	3.7439	0.148102	0.000650352	0.491092	6.5426	0.0750606	1.02058e-09	0.176841	1.16584	0.151685	0.245163	-	-	-	-	-	-	-	-	-	-	-
rs113830390:44344552:C:T	17	44344552	ENSG00000261575	RP11-259G18.1	0	ENSG00000238083	LRRC37A2	44588877	44633016	244325	protein_coding	C	T	0.16129	0.130841	T	0.0274725	0.0319149	0	56.2562	6.08314e-13	1165	1.0935e-05	-1.06747	-7.36956	0.144848	5.18385e-12	-1.39892	-4.83903	0.289092	2.60644e-05	-0.994634	-5.73062	0.173565	5.76689e-08	0.0162653	0.0531997	0.30574	0.95763	-	-	-	-	-	-	-	-	-	-	-
rs9271392:32587456:A:G	6	32587456	ENSG00000196735	HLA-DQA1	8500	ENSG00000198502	HLA-DRB5	32485130	32498064	89392	protein_coding	A	G	0.290476	0.0186916	G	0.44382	0.0531915	1	57.5868	3.12742e-13	5052	1.09409e-05	0.640453	7.74365	0.082707	5.70279e-13	0.600876	3.14305	0.191176	0.00339735	0.651813	6.9071	0.0943686	1.5297e-10	-0.0597228	-0.311776	0.191557	0.755558	-	-	-	-	-	-	-	-	-	-	-
rs144548557:55901454:G:GA	7	55901454	-	-	-	ENSG00000226278	PSPHP1	55832490	55840981	60473	unprocessed_pseudogene	G	GA	0.103774	0.00934579	GA	0.348837	0.0851064	1	56.6545	4.9846e-13	1428	1.09831e-05	-0.623924	-7.79843	0.0800064	4.10918e-13	-0.617391	-4.04356	0.152685	0.000275183	-0.625259	-6.34855	0.0984884	2.74552e-09	-0.0163079	-0.101894	0.160048	0.91895	-	-	-	-	-	-	-	-	-	-	-
rs10477000	5	151175748	ENSG00000145907	G3BP1	0	ENSG00000275765	AC091982.3	151149803	151151069	24679	lncRNA	T	C	0.200935	0	C	0.329787	0	1	56.5843	5.16276e-13	1379	1.09853e-05	0.625971	7.62469	0.0820979	1.15739e-12	0.419696	2.31368	0.181397	0.0266797	0.675123	7.15759	0.0943227	4.03926e-11	-0.387608	-1.98932	0.194844	0.0481233	ENSG00000275765.5	chr5_151796187_T_C_b38	24679	75	82	0.20297	2.26e-17	-0.578645	0.0607129	T	C
rs113316014:213081945:G:A	1	213081945	ENSG00000162769	FLVCR1	9240	ENSG00000198468	FLVCR1-DT	213025447	213031468	50477	lncRNA	G	A	0.261905	0.0186916	A	0.12766	0	1	56.1302	6.47861e-13	1099	1.09861e-05	0.78492	6.76673	0.115997	1.60627e-10	0.830141	4.2264	0.196418	0.000161385	0.836366	6.18609	0.135201	6.21318e-09	0.174328	0.701512	0.248503	0.483856	ENSG00000198468.7	chr1_212908603_G_A_b38	50515	101	119	0.294554	7.59e-19	-0.873084	0.0866387	G	A
rs28529876:213083721:C:T	1	213083721	ENSG00000162769	FLVCR1	11016	ENSG00000198468	FLVCR1-DT	213025447	213031468	52253	lncRNA	C	T	0.261905	0.0186916	T	0.12766	0	1	56.1302	6.47861e-13	1099	1.09861e-05	0.78492	6.76673	0.115997	1.60627e-10	0.830141	4.2264	0.196418	0.000161385	0.836366	6.18609	0.135201	6.21318e-09	0.174328	0.701512	0.248503	0.483856	ENSG00000198468.7	chr1_212910379_C_T_b38	52291	101	119	0.294554	7.59e-19	-0.873084	0.0866387	C	T
rs4951653:213082203:G:A	1	213082203	ENSG00000162769	FLVCR1	9498	ENSG00000198468	FLVCR1-DT	213025447	213031468	50735	lncRNA	G	A	0.261905	0.0186916	A	0.12766	0	1	56.1302	6.47861e-13	1099	1.09861e-05	0.78492	6.76673	0.115997	1.60627e-10	0.830141	4.2264	0.196418	0.000161385	0.836366	6.18609	0.135201	6.21318e-09	0.174328	0.701512	0.248503	0.483856	ENSG00000198468.7	chr1_212908861_G_A_b38	50773	101	119	0.294554	7.59e-19	-0.873084	0.0866387	G	A
rs3013363:35723914:A:G	10	35723914	ENSG00000108100	CCNY	0	ENSG00000271335	AL117336.2	35603480	35625329	98585	lncRNA	A	G	0.336449	0	G	0.393617	0	1	55.5926	8.47667e-13	840	1.09868e-05	-0.615422	-7.82469	0.0786513	3.51032e-13	-0.572577	-2.62268	0.218318	0.0128323	-0.598367	-6.97955	0.0857314	1.04301e-10	-0.0896602	-0.428026	0.209474	0.669125	ENSG00000271335.5	chr10_35434986_A_G_b38	98585	107	138	0.341584	1.48e-11	0.280185	0.0385628	A	G
rs62061855:44199670:G:A	17	44199670	ENSG00000120071	KANSL1	0	ENSG00000265411	RN7SL656P	44397045	44397325	197375	misc_RNA	G	A	0.216981	0.00934579	A	0.0425532	0	0	56.5631	5.21781e-13	1365	1.09897e-05	-0.763424	-6.9904	0.10921	4.57819e-11	-1.04784	-4.55549	0.230017	6.09464e-05	-0.743738	-5.98419	0.124284	1.68755e-08	-0.0860018	-0.341439	0.251881	0.733157	-	-	-	-	-	-	-	-	-	-	-
rs58449433:41456315:CG:C	17	41456315	-	-	-	ENSG00000198496	NBR2	41277568	41305688	150627	lncRNA	CG	C	0.0582524	0.0373832	C	0.107955	0.0638298	1	55.2563	1.00287e-12	712	1.10177e-05	1.05591	6.94644	0.152007	5.86979e-11	1.05797	4.23454	0.249843	0.000157575	1.21813	6.10942	0.199385	9.09963e-09	-0.259757	-0.807602	0.32164	0.420346	-	-	-	-	-	-	-	-	-	-	-
rs28678901:44081143:C:T	15	44081143	ENSG00000262560|ENSG00000140264	RP11-296A16.1|SERF2	0	ENSG00000249839	AC011330.1	43955852	43976537	104606	unprocessed_pseudogene	C	T	0.122642	0.00934579	T	0.319149	0	1	54.1063	1.78222e-12	401	1.10274e-05	0.727522	7.91104	0.0919629	2.0875e-13	0.508592	2.02315	0.251386	0.050748	0.733813	7.072	0.103763	6.38174e-11	-0.271858	-1.14108	0.238247	0.255297	ENSG00000249839.1	chr15_43788945_C_T_b38	104606	44	48	0.118812	5.84e-06	-0.560576	0.119598	C	T
rs28546844:44082088:C:A	15	44082088	ENSG00000262560|ENSG00000140264	RP11-296A16.1|SERF2	0	ENSG00000249839	AC011330.1	43955852	43976537	105551	unprocessed_pseudogene	C	A	0.122642	0.00934579	A	0.319149	0	1	54.1063	1.78222e-12	401	1.10274e-05	0.727522	7.91104	0.0919629	2.0875e-13	0.508592	2.02315	0.251386	0.050748	0.733813	7.072	0.103763	6.38174e-11	-0.271858	-1.14108	0.238247	0.255297	ENSG00000249839.1	chr15_43789890_C_A_b38	105551	44	48	0.118812	5.84e-06	-0.560576	0.119598	C	A
rs16963953:44081719:A:T	15	44081719	ENSG00000262560|ENSG00000140264	RP11-296A16.1|SERF2	0	ENSG00000249839	AC011330.1	43955852	43976537	105182	unprocessed_pseudogene	A	T	0.122642	0.00934579	T	0.319149	0	1	54.1063	1.78222e-12	401	1.10274e-05	0.727522	7.91104	0.0919629	2.0875e-13	0.508592	2.02315	0.251386	0.050748	0.733813	7.072	0.103763	6.38174e-11	-0.271858	-1.14108	0.238247	0.255297	ENSG00000249839.1	chr15_43789521_A_T_b38	105182	44	48	0.118812	5.84e-06	-0.560576	0.119598	A	T
rs111393349:44083619:A:AGTAGAAAC	15	44083619	-	-	-	ENSG00000249839	AC011330.1	43955852	43976537	107082	unprocessed_pseudogene	A	AGTAGAAAC	0.122642	0.00934579	AGTAGAAAC	0.319149	0	1	54.1063	1.78222e-12	401	1.10274e-05	0.727522	7.91104	0.0919629	2.0875e-13	0.508592	2.02315	0.251386	0.050748	0.733813	7.072	0.103763	6.38174e-11	-0.271858	-1.14108	0.238247	0.255297	-	-	-	-	-	-	-	-	-	-	-
rs8023458	15	44080939	ENSG00000262560|ENSG00000140264	RP11-296A16.1|SERF2	0	ENSG00000249839	AC011330.1	43955852	43976537	104402	unprocessed_pseudogene	C	T	0.122642	0.00934579	T	0.319149	0	1	54.1063	1.78222e-12	401	1.10274e-05	0.727522	7.91104	0.0919629	2.0875e-13	0.508592	2.02315	0.251386	0.050748	0.733813	7.072	0.103763	6.38174e-11	-0.271858	-1.14108	0.238247	0.255297	ENSG00000249839.1	chr15_43788741_C_T_b38	104402	44	48	0.118812	5.84e-06	-0.560576	0.119598	C	T
rs1037950:100157933:G:A	9	100157933	ENSG00000228957	RP11-23J9.3	0	ENSG00000159712	ANKRD18CP	99918852	99983517	174416	unprocessed_pseudogene	A	G	0.546729	0	G	0.282609	0.0212766	1	55.8661	7.39303e-13	968	1.10424e-05	-0.565615	-8.31636	0.0680123	1.75784e-14	-0.5713	-3.3136	0.17241	0.00214904	-0.517918	-6.69971	0.0773045	4.53089e-10	-0.26683	-1.68372	0.158476	0.0939038	ENSG00000159712.10	chr9_97395651_G_A_b38	174416	139	182	0.450495	1.68e-09	-0.31429	0.0491807	G	A
rs2017252:64389089:A:C	7	64389089	ENSG00000198039	ZNF273	0	ENSG00000198039	ZNF273	64330550	64391344	0	protein_coding	A	C	0.495238	0.0186916	C	0.43617	0	1	56.8318	4.56165e-13	1569	1.10436e-05	-0.460252	-8.35227	0.055105	1.40802e-14	-0.270687	-1.71843	0.15752	0.0945545	-0.464744	-7.34022	0.0633146	1.51026e-11	0.157266	1.09312	0.143869	0.275749	ENSG00000198039.11	chr7_64928711_A_C_b38	58539	146	175	0.433168	0.0797662	0.0683552	0.0387695	A	C
rs9270922:32572388:T:C	6	32572388	ENSG00000196126	HLA-DRB1	14763	ENSG00000198502	HLA-DRB5	32485130	32498064	74324	protein_coding	C	T	0.264423	0.0280374	T	0.211957	0.0212766	1	57.5678	3.15721e-13	5052	1.10451e-05	-0.712282	-7.93384	0.0897777	1.819e-13	-0.77031	-4.78651	0.160934	3.05233e-05	-0.697038	-5.88703	0.118402	2.71183e-08	-0.136949	-0.708792	0.193214	0.479336	ENSG00000198502.5	chr6_32604611_T_C_b38	74324	93	103	0.25495	6.6e-14	-0.709963	0.0864815	T	C
rs9270926:32572435:C:A	6	32572435	ENSG00000196126	HLA-DRB1	14810	ENSG00000198502	HLA-DRB5	32485130	32498064	74371	protein_coding	A	C	0.264423	0.0280374	C	0.211957	0.0212766	1	57.5678	3.15721e-13	5052	1.10451e-05	-0.712282	-7.93384	0.0897777	1.819e-13	-0.77031	-4.78651	0.160934	3.05233e-05	-0.697038	-5.88703	0.118402	2.71183e-08	-0.136949	-0.708792	0.193214	0.479336	ENSG00000198502.5	chr6_32604658_C_A_b38	74371	93	103	0.25495	6.6e-14	-0.709963	0.0864815	C	A
rs9270925:32572433:A:G	6	32572433	ENSG00000196126	HLA-DRB1	14808	ENSG00000198502	HLA-DRB5	32485130	32498064	74369	protein_coding	G	A	0.264423	0.0280374	A	0.211957	0.0212766	1	57.5678	3.15721e-13	5052	1.10451e-05	-0.712282	-7.93384	0.0897777	1.819e-13	-0.77031	-4.78651	0.160934	3.05233e-05	-0.697038	-5.88703	0.118402	2.71183e-08	-0.136949	-0.708792	0.193214	0.479336	ENSG00000198502.5	chr6_32604656_A_G_b38	74369	93	103	0.25495	6.6e-14	-0.709963	0.0864815	A	G
rs9270924:32572408:G:A	6	32572408	ENSG00000196126	HLA-DRB1	14783	ENSG00000198502	HLA-DRB5	32485130	32498064	74344	protein_coding	A	G	0.264423	0.0280374	G	0.211957	0.0212766	1	57.5678	3.15721e-13	5052	1.10451e-05	-0.712282	-7.93384	0.0897777	1.819e-13	-0.77031	-4.78651	0.160934	3.05233e-05	-0.697038	-5.88703	0.118402	2.71183e-08	-0.136949	-0.708792	0.193214	0.479336	ENSG00000198502.5	chr6_32604631_G_A_b38	74344	93	103	0.25495	6.6e-14	-0.709963	0.0864815	G	A
rs72695727:144328150:G:A	8	144328150	ENSG00000181638|ENSG00000264668	ZFP41	841	ENSG00000253716	MINCR	144362331	144363860	34181	lncRNA	G	A	0.306604	0.00934579	A	0.511236	0.0531915	1	56.9054	4.39683e-13	1629	1.10516e-05	-0.457887	-7.50194	0.0610357	2.38878e-12	-0.469634	-3.52891	0.133082	0.00118947	-0.473321	-6.66725	0.070992	5.36274e-10	-0.0285982	-0.203212	0.140731	0.83919	ENSG00000253716.5	chr8_143245980_G_A_b38	-35710	103	119	0.294554	0.000163179	0.311766	0.0807577	G	A
rs34438629:64498782:G:T	7	64498782	ENSG00000234585|ENSG00000239985	CCT6P3|RP11-460N20.3	0	ENSG00000213462	ERV3-1	64450734	64467121	31661	protein_coding	G	T	0.352941	0.046729	T	0.411111	0.0425532	1	56.8383	4.54685e-13	1576	1.10569e-05	-0.59075	-7.45112	0.0792833	3.21885e-12	-0.610155	-3.36504	0.181322	0.00186827	-0.614699	-6.74647	0.0911142	3.55186e-10	-0.0344138	-0.177331	0.194065	0.85944	ENSG00000213462.4	chr7_65038404_G_T_b38	31661	129	169	0.418317	1.95e-31	0.646696	0.0441981	G	T
rs2867962:52493660:T:C	19	52493660	ENSG00000197619	ZNF615	925	ENSG00000269235	ZNF350-AS1	52452387	52484620	9040	lncRNA	T	C	0.308411	0	C	0.612903	0.0106383	1	57.3482	3.52365e-13	2034	1.10588e-05	-0.539409	-7.41186	0.0727764	4.05002e-12	-0.293358	-1.37894	0.212742	0.176663	-0.611138	-7.44626	0.0820731	8.49045e-12	0.312243	1.9161	0.162958	0.0568774	ENSG00000269235.1	chr19_51990407_T_C_b38	41273	115	138	0.341584	6.72e-08	0.405899	0.0717143	T	C
rs201182718:42735099:C:T	5	42735099	ENSG00000270513	RP11-116B13.1	5478	ENSG00000198865	CCDC152	42756920	42802541	21821	protein_coding	C	T	0.298077	0.0280374	T	0.129032	0.0106383	1	56.1537	6.4029e-13	1121	1.10751e-05	-0.679602	-7.51621	0.0904181	2.19647e-12	-0.520985	-2.52202	0.206575	0.016371	-0.720055	-7.05642	0.102042	6.93381e-11	0.18751	0.947127	0.197978	0.344796	ENSG00000198865.9	chr5_42734997_C_T_b38	-21804	95	106	0.262376	0.000536147	0.288357	0.081626	C	T
rs60475239:219047216:T:A	2	219047216	ENSG00000238889|ENSG00000238945|ENSG00000238983|ENSG00000238395|ENSG00000238330|ENSG00000238409|ENSG00000238947|ENSG00000238465|ENSG00000238979|ENSG00000238951|ENSG00000238428|ENSG00000238736|ENSG00000238717|ENSG00000239059|ENSG00000238484|ENSG00000238747|ENSG00000238673|ENSG00000238841|ENSG00000238453|ENSG00000238624	snoU13	2486	ENSG00000261338	AC021016.1	219120042	219122089	72826	lncRNA	A	T	0.495327	0	T	0.45122	0.12766	0	55.6707	8.15212e-13	881	1.10819e-05	0.545561	7.03802	0.0775162	3.4944e-11	0.815957	5.48569	0.148743	3.68082e-06	0.470368	5.05746	0.0930047	1.29093e-06	0.282677	1.49112	0.189574	0.137615	-	-	-	-	-	-	-	-	-	-	-
rs6586384	1	234507977	ENSG00000273367	RP5-827C21.6	0	ENSG00000168275	COA6	234509202	234520826	1225	protein_coding	T	C	0.490385	0.0280374	C	0.186813	0.0319149	1	57.1724	3.84753e-13	1869	1.10958e-05	0.444424	7.63224	0.0582298	1.1067e-12	0.396266	3.63133	0.109124	0.000893512	0.476445	6.63218	0.0718384	6.43095e-10	0.00988282	0.075803	0.130375	0.939657	ENSG00000168275.14	chr1_234372231_C_T_b38	-1363	146	194	0.480198	1.69e-05	0.19172	0.0432243	C	T
rs113343751:44333532:C:G	17	44333532	-	-	-	ENSG00000265411	RN7SL656P	44397045	44397325	63513	misc_RNA	C	G	0.219626	0	G	0.0425532	0	0	56.5436	5.26882e-13	1365	1.10972e-05	-0.777351	-7.15823	0.108595	1.75892e-11	-1.02225	-4.39442	0.232625	9.83479e-05	-0.758332	-6.10185	0.124279	9.4472e-09	-0.0067996	-0.0282843	0.240402	0.977466	-	-	-	-	-	-	-	-	-	-	-
rs62073157:44334052:G:A	17	44334052	ENSG00000262539	RP11-259G18.3	2865	ENSG00000265411	RN7SL656P	44397045	44397325	62993	misc_RNA	G	A	0.219626	0	A	0.0425532	0	0	56.5436	5.26882e-13	1365	1.10972e-05	-0.777351	-7.15823	0.108595	1.75892e-11	-1.02225	-4.39442	0.232625	9.83479e-05	-0.758332	-6.10185	0.124279	9.4472e-09	-0.0067996	-0.0282843	0.240402	0.977466	-	-	-	-	-	-	-	-	-	-	-
rs62073156:44333568:T:C	17	44333568	ENSG00000262539	RP11-259G18.3	3349	ENSG00000265411	RN7SL656P	44397045	44397325	63477	misc_RNA	T	C	0.219626	0	C	0.0425532	0	0	56.5436	5.26882e-13	1365	1.10972e-05	-0.777351	-7.15823	0.108595	1.75892e-11	-1.02225	-4.39442	0.232625	9.83479e-05	-0.758332	-6.10185	0.124279	9.4472e-09	-0.0067996	-0.0282843	0.240402	0.977466	-	-	-	-	-	-	-	-	-	-	-
rs190796367:44333293:A:G	17	44333293	ENSG00000262539	RP11-259G18.3	3624	ENSG00000265411	RN7SL656P	44397045	44397325	63752	misc_RNA	A	G	0.219626	0	G	0.0425532	0	0	56.5436	5.26882e-13	1365	1.10972e-05	-0.777351	-7.15823	0.108595	1.75892e-11	-1.02225	-4.39442	0.232625	9.83479e-05	-0.758332	-6.10185	0.124279	9.4472e-09	-0.0067996	-0.0282843	0.240402	0.977466	-	-	-	-	-	-	-	-	-	-	-
17:44343930:A:G	17	44343930	-	-	-	ENSG00000265411	RN7SL656P	44397045	44397325	53115	misc_RNA	A	G	0.219626	0	G	0.0425532	0	0	56.5436	5.26882e-13	1365	1.10972e-05	-0.777351	-7.15823	0.108595	1.75892e-11	-1.02225	-4.39442	0.232625	9.83479e-05	-0.758332	-6.10185	0.124279	9.4472e-09	-0.0067996	-0.0282843	0.240402	0.977466	-	-	-	-	-	-	-	-	-	-	-
rs62074562:44334768:A:G	17	44334768	ENSG00000262539	RP11-259G18.3	2149	ENSG00000265411	RN7SL656P	44397045	44397325	62277	misc_RNA	A	G	0.219626	0	G	0.0425532	0	0	56.5436	5.26882e-13	1365	1.10972e-05	-0.777351	-7.15823	0.108595	1.75892e-11	-1.02225	-4.39442	0.232625	9.83479e-05	-0.758332	-6.10185	0.124279	9.4472e-09	-0.0067996	-0.0282843	0.240402	0.977466	-	-	-	-	-	-	-	-	-	-	-
rs62073155:44333121:G:A	17	44333121	ENSG00000262539	RP11-259G18.3	3796	ENSG00000265411	RN7SL656P	44397045	44397325	63924	misc_RNA	G	A	0.219626	0	A	0.0425532	0	0	56.5436	5.26882e-13	1365	1.10972e-05	-0.777351	-7.15823	0.108595	1.75892e-11	-1.02225	-4.39442	0.232625	9.83479e-05	-0.758332	-6.10185	0.124279	9.4472e-09	-0.0067996	-0.0282843	0.240402	0.977466	-	-	-	-	-	-	-	-	-	-	-
17:44335818:A:G	17	44335818	-	-	-	ENSG00000265411	RN7SL656P	44397045	44397325	61227	misc_RNA	A	G	0.219626	0	G	0.0425532	0	0	56.5436	5.26882e-13	1365	1.10972e-05	-0.777351	-7.15823	0.108595	1.75892e-11	-1.02225	-4.39442	0.232625	9.83479e-05	-0.758332	-6.10185	0.124279	9.4472e-09	-0.0067996	-0.0282843	0.240402	0.977466	-	-	-	-	-	-	-	-	-	-	-
rs2532364:44332970:A:G	17	44332970	ENSG00000262539	RP11-259G18.3	3947	ENSG00000265411	RN7SL656P	44397045	44397325	64075	misc_RNA	A	G	0.219626	0	G	0.0425532	0	0	56.5436	5.26882e-13	1365	1.10972e-05	-0.777351	-7.15823	0.108595	1.75892e-11	-1.02225	-4.39442	0.232625	9.83479e-05	-0.758332	-6.10185	0.124279	9.4472e-09	-0.0067996	-0.0282843	0.240402	0.977466	-	-	-	-	-	-	-	-	-	-	-
rs2732625:44332429:C:T	17	44332429	ENSG00000262539	RP11-259G18.3	4488	ENSG00000265411	RN7SL656P	44397045	44397325	64616	misc_RNA	C	T	0.219626	0	T	0.0425532	0	0	56.5436	5.26882e-13	1365	1.10972e-05	-0.777351	-7.15823	0.108595	1.75892e-11	-1.02225	-4.39442	0.232625	9.83479e-05	-0.758332	-6.10185	0.124279	9.4472e-09	-0.0067996	-0.0282843	0.240402	0.977466	-	-	-	-	-	-	-	-	-	-	-
17:44334419:C:T	17	44334419	-	-	-	ENSG00000265411	RN7SL656P	44397045	44397325	62626	misc_RNA	C	T	0.219626	0	T	0.0425532	0	0	56.5436	5.26882e-13	1365	1.10972e-05	-0.777351	-7.15823	0.108595	1.75892e-11	-1.02225	-4.39442	0.232625	9.83479e-05	-0.758332	-6.10185	0.124279	9.4472e-09	-0.0067996	-0.0282843	0.240402	0.977466	-	-	-	-	-	-	-	-	-	-	-
17:44340328:A:C	17	44340328	-	-	-	ENSG00000265411	RN7SL656P	44397045	44397325	56717	misc_RNA	A	C	0.219626	0	C	0.0425532	0	0	56.5436	5.26882e-13	1365	1.10972e-05	-0.777351	-7.15823	0.108595	1.75892e-11	-1.02225	-4.39442	0.232625	9.83479e-05	-0.758332	-6.10185	0.124279	9.4472e-09	-0.0067996	-0.0282843	0.240402	0.977466	-	-	-	-	-	-	-	-	-	-	-
rs76155390:44335752:T:C	17	44335752	ENSG00000262539	RP11-259G18.3	1165	ENSG00000265411	RN7SL656P	44397045	44397325	61293	misc_RNA	T	C	0.219626	0	C	0.0425532	0	0	56.5436	5.26882e-13	1365	1.10972e-05	-0.777351	-7.15823	0.108595	1.75892e-11	-1.02225	-4.39442	0.232625	9.83479e-05	-0.758332	-6.10185	0.124279	9.4472e-09	-0.0067996	-0.0282843	0.240402	0.977466	-	-	-	-	-	-	-	-	-	-	-
17:44337429:G:C	17	44337429	-	-	-	ENSG00000265411	RN7SL656P	44397045	44397325	59616	misc_RNA	G	C	0.219626	0	C	0.0425532	0	0	56.5436	5.26882e-13	1365	1.10972e-05	-0.777351	-7.15823	0.108595	1.75892e-11	-1.02225	-4.39442	0.232625	9.83479e-05	-0.758332	-6.10185	0.124279	9.4472e-09	-0.0067996	-0.0282843	0.240402	0.977466	-	-	-	-	-	-	-	-	-	-	-
17:44340151:T:C	17	44340151	-	-	-	ENSG00000265411	RN7SL656P	44397045	44397325	56894	misc_RNA	T	C	0.219626	0	C	0.0425532	0	0	56.5436	5.26882e-13	1365	1.10972e-05	-0.777351	-7.15823	0.108595	1.75892e-11	-1.02225	-4.39442	0.232625	9.83479e-05	-0.758332	-6.10185	0.124279	9.4472e-09	-0.0067996	-0.0282843	0.240402	0.977466	-	-	-	-	-	-	-	-	-	-	-
rs191247549:44326105:G:C	17	44326105	ENSG00000262500	RP11-259G18.2	3695	ENSG00000265411	RN7SL656P	44397045	44397325	70940	misc_RNA	G	C	0.219626	0	C	0.0425532	0	0	56.5436	5.26882e-13	1365	1.10972e-05	-0.777351	-7.15823	0.108595	1.75892e-11	-1.02225	-4.39442	0.232625	9.83479e-05	-0.758332	-6.10185	0.124279	9.4472e-09	-0.0067996	-0.0282843	0.240402	0.977466	-	-	-	-	-	-	-	-	-	-	-
rs147431626:44335635:G:A	17	44335635	ENSG00000262539	RP11-259G18.3	1282	ENSG00000265411	RN7SL656P	44397045	44397325	61410	misc_RNA	G	A	0.219626	0	A	0.0425532	0	0	56.5436	5.26882e-13	1365	1.10972e-05	-0.777351	-7.15823	0.108595	1.75892e-11	-1.02225	-4.39442	0.232625	9.83479e-05	-0.758332	-6.10185	0.124279	9.4472e-09	-0.0067996	-0.0282843	0.240402	0.977466	-	-	-	-	-	-	-	-	-	-	-
rs11772580:100101648:G:T	7	100101648	ENSG00000225807	RP11-44M6.1	5692	ENSG00000121716	PILRB	99949799	99965356	136292	protein_coding	G	T	0.235	0.0654206	T	0.0989011	0.0319149	1	55.4795	8.96971e-13	802	1.10999e-05	-0.584069	-7.35331	0.0794294	5.698e-12	-0.701227	-3.22709	0.217294	0.00271442	-0.594385	-6.71308	0.0885414	4.22669e-10	0.0942552	0.501014	0.188129	0.61695	ENSG00000121716.20	chr7_100504025_G_T_b38	151849	86	101	0.25	3.32e-19	0.538916	0.0527875	G	T
rs9260071:29908742:A:C	6	29908742	-	-	-	ENSG00000206503	HLA-A	29909037	29913661	295	protein_coding	A	C	0.0817308	0.0280374	C	0.106383	0	1	57.5572	3.17407e-13	3936	1.11041e-05	1.04897	7.7051	0.13614	7.17727e-13	0.978528	3.11197	0.31444	0.00368905	1.08188	6.91902	0.156363	1.43647e-10	-0.00384615	-0.0115579	0.332772	0.990791	-	-	-	-	-	-	-	-	-	-	-
rs147665111:33667494:T:A	9	33667494	ENSG00000240215	TRBV25OR9-2	4833	ENSG00000231165	TRBV26OR9-2	33695765	33696057	28271	TR_V_pseudogene	T	A	0.0373832	0	A	0.207447	0	0	56.8061	4.62081e-13	1559	1.11155e-05	-1.10345	-7.90397	0.139607	2.1785e-13	-1.10897	-4.50902	0.245944	6.99935e-05	-1.10683	-6.03944	0.183267	1.28613e-08	0.0406696	0.14964	0.271782	0.88121	ENSG00000231165.3	chr9_33667496_T_A_b38	-28271	20	20	0.049505	0.000141348	0.766077	0.196495	T	A
rs11136011:27673713:T:C	8	27673713	ENSG00000168078	PBK	0	ENSG00000147419	CCDC25	27590833	27630170	43543	protein_coding	T	C	0.40566	0.00934579	C	0.369565	0.0212766	1	56.771	4.70265e-13	1532	1.11165e-05	0.516996	7.6514	0.0675688	9.87762e-13	0.48082	3.31731	0.144943	0.00212754	0.522011	6.76509	0.0771625	3.22298e-10	-0.18667	-1.17574	0.158768	0.241193	ENSG00000147419.17	chr8_27816196_T_C_b38	43543	137	166	0.410891	5.74e-10	-0.297935	0.0451779	T	C
rs3135461:32680122:G:A	6	32680122	ENSG00000235040	MTCO3P1	5390	ENSG00000179344	HLA-DQB1	32627244	32636160	43962	protein_coding	A	G	0.225962	0.0280374	G	0.317204	0.0106383	1	57.5539	3.17935e-13	5530	1.11226e-05	-0.73104	-7.80453	0.0936687	3.96145e-13	-0.841209	-4.2426	0.198277	0.000153892	-0.712531	-6.28921	0.113294	3.70449e-09	-0.0734257	-0.337134	0.217793	0.736394	ENSG00000179344.16	chr6_32712345_G_A_b38	43962	86	91	0.225248	7.78e-12	-0.665755	0.0901992	G	A
rs9888671:26277939:C:T	15	26277939	ENSG00000206187	RP11-1084I9.1	0	ENSG00000206187	LINC02346	26147266	26298270	0	lncRNA	C	T	0.121359	0.0373832	T	0.182796	0.0106383	1	57.4093	3.41763e-13	2110	1.11269e-05	-0.69585	-7.50777	0.0926839	2.30829e-12	-0.475745	-2.44919	0.194246	0.0194664	-0.801008	-7.17013	0.111715	3.77678e-11	0.357426	1.68332	0.212334	0.0939816	ENSG00000206187.3	chr15_26032792_C_T_b38	130432	44	48	0.118812	2.17e-14	0.548899	0.0653591	C	T
rs11637522:26278561:C:G	15	26278561	ENSG00000206187	RP11-1084I9.1	0	ENSG00000206187	LINC02346	26147266	26298270	0	lncRNA	C	G	0.121359	0.0373832	G	0.182796	0.0106383	1	57.4093	3.41763e-13	2110	1.11269e-05	-0.69585	-7.50777	0.0926839	2.30829e-12	-0.475745	-2.44919	0.194246	0.0194664	-0.801008	-7.17013	0.111715	3.77678e-11	0.357426	1.68332	0.212334	0.0939816	ENSG00000206187.3	chr15_26033414_C_G_b38	131054	44	48	0.118812	2.17e-14	0.548899	0.0653591	C	G
rs9291121:6928358:C:A	4	6928358	ENSG00000132405	TBC1D14	0	ENSG00000287104	AC097382.3	6987653	6988763	59295	lncRNA	A	C	0.424528	0.00934579	C	0.5	0.0425532	1	56.985	4.22529e-13	1707	1.1129e-05	0.592731	6.98997	0.0847974	4.58936e-11	0.481186	3.15056	0.15273	0.00333027	0.686961	6.85996	0.100141	1.96061e-10	-0.266202	-1.38351	0.192411	0.168158	-	-	-	-	-	-	-	-	-	-	-
rs6921363:34770820:A:G	6	34770820	ENSG00000065060	UHRF1BP1	0	ENSG00000065060	UHRF1BP1	34759792	34850915	0	protein_coding	G	A	0.64486	0	A	0.329787	0	1	55.7364	7.88848e-13	915	1.11373e-05	0.512245	7.77059	0.065921	4.85454e-13	0.578095	4.14747	0.139385	0.000203342	0.496001	6.20765	0.0799016	5.57869e-09	0.0467958	0.309335	0.151279	0.757411	ENSG00000065060.16	chr6_34803043_A_G_b38	11028	127	156	0.39196	3.89e-07	0.294403	0.0556397	A	G
rs5859846:83931523:T:TC	4	83931523	-	-	-	ENSG00000251022	THAP9-AS1	83814162	83822113	109410	lncRNA	T	TC	0.266355	0	TC	0.45977	0.0744681	1	56.4464	5.5312e-13	1308	1.11633e-05	0.603045	7.1942	0.0838238	1.43058e-11	0.859049	4.79418	0.179186	2.98282e-05	0.572831	5.78466	0.0990258	4.44927e-08	0.401687	2.05453	0.195512	0.041315	-	-	-	-	-	-	-	-	-	-	-
rs10857216:83929495:A:G	4	83929495	ENSG00000189308	LIN54	0	ENSG00000251022	THAP9-AS1	83814162	83822113	107382	lncRNA	A	G	0.266355	0	G	0.45977	0.0744681	1	56.4464	5.5312e-13	1308	1.11633e-05	0.603045	7.1942	0.0838238	1.43058e-11	0.859049	4.79418	0.179186	2.98282e-05	0.572831	5.78466	0.0990258	4.44927e-08	0.401687	2.05453	0.195512	0.041315	ENSG00000251022.6	chr4_83008342_A_G_b38	107382	96	109	0.269802	1.53e-19	-0.541643	0.0524215	A	G
rs34986040:83932746:T:TA	4	83932746	-	-	-	ENSG00000251022	THAP9-AS1	83814162	83822113	110633	lncRNA	T	TA	0.266355	0	TA	0.45977	0.0744681	1	56.4464	5.5312e-13	1308	1.11633e-05	0.603045	7.1942	0.0838238	1.43058e-11	0.859049	4.79418	0.179186	2.98282e-05	0.572831	5.78466	0.0990258	4.44927e-08	0.401687	2.05453	0.195512	0.041315	-	-	-	-	-	-	-	-	-	-	-
rs79214783:83926449:A:AT	4	83926449	-	-	-	ENSG00000251022	THAP9-AS1	83814162	83822113	104336	lncRNA	A	AT	0.266355	0	AT	0.45977	0.0744681	1	56.4464	5.5312e-13	1308	1.11633e-05	0.603045	7.1942	0.0838238	1.43058e-11	0.859049	4.79418	0.179186	2.98282e-05	0.572831	5.78466	0.0990258	4.44927e-08	0.401687	2.05453	0.195512	0.041315	-	-	-	-	-	-	-	-	-	-	-
rs137886986:29921460:G:A	6	29921460	ENSG00000235290	HLA-W	2913	ENSG00000206341	HLA-H	29855529	29858259	63201	unprocessed_pseudogene	G	A	0.085	0.0654206	A	0.0955056	0.0531915	1	57.543	3.19659e-13	3839	1.11829e-05	-1.15894	-7.38628	0.156905	4.7023e-12	-0.914635	-2.87015	0.318671	0.00691557	-1.35825	-7.02177	0.193434	8.33707e-11	0.222996	0.641422	0.347659	0.522034	-	-	-	-	-	-	-	-	-	-	-
rs77735985:29921999:G:A	6	29921999	ENSG00000235290	HLA-W	2374	ENSG00000206341	HLA-H	29855529	29858259	63740	unprocessed_pseudogene	G	A	0.085	0.0654206	A	0.0955056	0.0531915	1	57.543	3.19659e-13	3839	1.11829e-05	-1.15894	-7.38628	0.156905	4.7023e-12	-0.914635	-2.87015	0.318671	0.00691557	-1.35825	-7.02177	0.193434	8.33707e-11	0.222996	0.641422	0.347659	0.522034	ENSG00000206341.7	chr6_29954222_G_A_b38	65755	54	64	0.158416	6.12e-12	0.737635	0.0993641	G	A
rs74885417:29921619:C:T	6	29921619	-	-	-	ENSG00000206341	HLA-H	29855529	29858259	63360	unprocessed_pseudogene	C	T	0.085	0.0654206	T	0.0955056	0.0531915	1	57.543	3.19659e-13	3839	1.11829e-05	-1.15894	-7.38628	0.156905	4.7023e-12	-0.914635	-2.87015	0.318671	0.00691557	-1.35825	-7.02177	0.193434	8.33707e-11	0.222996	0.641422	0.347659	0.522034	-	-	-	-	-	-	-	-	-	-	-
rs78447784:29921804:CAGA:C	6	29921804	-	-	-	ENSG00000206341	HLA-H	29855529	29858259	63545	unprocessed_pseudogene	CAGA	C	0.085	0.0654206	C	0.0955056	0.0531915	1	57.543	3.19659e-13	3839	1.11829e-05	-1.15894	-7.38628	0.156905	4.7023e-12	-0.914635	-2.87015	0.318671	0.00691557	-1.35825	-7.02177	0.193434	8.33707e-11	0.222996	0.641422	0.347659	0.522034	-	-	-	-	-	-	-	-	-	-	-
rs1264695	6	30067892	ENSG00000204616	TRIM31	2782	ENSG00000204623	ZNRD1ASP	29968788	30029417	38475	transcribed_unitary_pseudogene	A	G	0.247664	0	G	0.361702	0	1	57.5384	3.20398e-13	3971	1.12087e-05	0.585167	7.53363	0.0776739	1.98234e-12	0.805073	4.53376	0.177573	6.50229e-05	0.530544	6.0814	0.0872404	1.04543e-08	0.13531	0.704942	0.191945	0.481723	ENSG00000204623.9	chr6_30100115_A_G_b38	38862	100	115	0.284653	7.89e-13	-0.445442	0.0572323	A	G
rs55723260:30069957:G:A	6	30069957	ENSG00000204616	TRIM31	717	ENSG00000204623	ZNRD1ASP	29968788	30029417	40540	transcribed_unitary_pseudogene	G	A	0.247664	0	A	0.361702	0	1	57.5384	3.20398e-13	3971	1.12087e-05	0.585167	7.53363	0.0776739	1.98234e-12	0.805073	4.53376	0.177573	6.50229e-05	0.530544	6.0814	0.0872404	1.04543e-08	0.13531	0.704942	0.191945	0.481723	ENSG00000204623.9	chr6_30102180_G_A_b38	40927	100	115	0.284653	7.89e-13	-0.445442	0.0572323	G	A
rs1108053:30069835:C:G	6	30069835	ENSG00000204616	TRIM31	839	ENSG00000204623	ZNRD1ASP	29968788	30029417	40418	transcribed_unitary_pseudogene	C	G	0.247664	0	G	0.361702	0	1	57.5384	3.20398e-13	3971	1.12087e-05	0.585167	7.53363	0.0776739	1.98234e-12	0.805073	4.53376	0.177573	6.50229e-05	0.530544	6.0814	0.0872404	1.04543e-08	0.13531	0.704942	0.191945	0.481723	ENSG00000204623.9	chr6_30102058_C_G_b38	40805	100	115	0.284653	7.89e-13	-0.445442	0.0572323	C	G
rs1108052	6	30069795	ENSG00000204616	TRIM31	879	ENSG00000204623	ZNRD1ASP	29968788	30029417	40378	transcribed_unitary_pseudogene	A	C	0.247664	0	C	0.361702	0	1	57.5384	3.20398e-13	3971	1.12087e-05	0.585167	7.53363	0.0776739	1.98234e-12	0.805073	4.53376	0.177573	6.50229e-05	0.530544	6.0814	0.0872404	1.04543e-08	0.13531	0.704942	0.191945	0.481723	ENSG00000204623.9	chr6_30102018_A_C_b38	40765	100	115	0.284653	7.89e-13	-0.445442	0.0572323	A	C
rs1264694:30068724:C:A	6	30068724	ENSG00000204616	TRIM31	1950	ENSG00000204623	ZNRD1ASP	29968788	30029417	39307	transcribed_unitary_pseudogene	C	A	0.247664	0	A	0.361702	0	1	57.5384	3.20398e-13	3971	1.12087e-05	0.585167	7.53363	0.0776739	1.98234e-12	0.805073	4.53376	0.177573	6.50229e-05	0.530544	6.0814	0.0872404	1.04543e-08	0.13531	0.704942	0.191945	0.481723	ENSG00000204623.9	chr6_30100947_C_A_b38	39694	100	115	0.284653	7.89e-13	-0.445442	0.0572323	C	A
rs2523721	6	30166266	ENSG00000234127	TRIM26	0	ENSG00000270604	HCG17	30201816	30293911	35550	lncRNA	C	T	0.242991	0	T	0.393617	0	1	57.5376	3.20537e-13	3889	1.12136e-05	0.595181	7.93023	0.0750521	1.85909e-13	0.547855	3.47054	0.157859	0.00139828	0.595485	6.74484	0.0882875	3.58217e-10	0.0232655	0.131111	0.177449	0.895828	ENSG00000270604.5	chr6_30198489_C_T_b38	-55975	82	91	0.225248	7.22e-06	-0.497482	0.107266	C	T
rs2027743:44507766:G:A	21	44507766	ENSG00000160201	U2AF1	5300	ENSG00000275895	U2AF1L5	44513066	44527693	5300	protein_coding	G	A	0.303922	0.046729	A	0.477273	0.0638298	1	56.8237	4.58028e-13	1587	1.12159e-05	-0.68066	-7.62997	0.0892088	1.12175e-12	-0.666661	-2.9916	0.222844	0.00505817	-0.698655	-6.91911	0.100975	1.43582e-10	0.079189	0.374008	0.211731	0.708822	-	-	-	-	-	-	-	-	-	-	-
rs11264349:155248113:A:T	1	155248113	ENSG00000176444|ENSG00000143630	CLK2|HCN3	0	ENSG00000163374	YY1AP1	155629234	155658791	381121	protein_coding	A	T	0.25	0.00934579	T	0.266667	0.0425532	1	54.3047	1.61394e-12	451	1.12313e-05	-0.505689	-7.54918	0.0669859	1.80869e-12	-0.657015	-3.81533	0.172204	0.000530754	-0.494189	-6.30459	0.0783855	3.42822e-09	-0.141313	-0.856971	0.164898	0.392558	ENSG00000163374.19	chr1_155278322_A_T_b38	-410452	88	106	0.262376	0.24433	-0.0630527	0.0539614	A	T
4:48397462:GAAAAA:GAAAA	4	48397462	-	-	-	ENSG00000109171	SLAIN2	48343546	48428218	0	protein_coding	GAAAAA	GAAAA	0.271845	0.0373832	GAAAA	0.291209	0.0319149	1	56.083	6.63349e-13	1098	1.12385e-05	0.508655	7.36624	0.0690522	5.285e-12	0.289193	1.54634	0.187018	0.131018	0.587661	7.32747	0.0801997	1.61822e-11	-0.183417	-1.10538	0.165931	0.270415	-	-	-	-	-	-	-	-	-	-	-
rs10038905:153406390:A:C	5	153406390	ENSG00000055147	FAM114A2	0	ENSG00000055147	FAM114A2	153369708	153418496	0	protein_coding	C	A	0.373737	0.0747664	A	0.483696	0.0212766	1	56.5391	5.28058e-13	1380	1.12441e-05	0.494955	7.61847	0.0649677	1.20083e-12	0.619291	3.74895	0.165191	0.000641102	0.47257	6.51802	0.0725021	1.15784e-09	0.235734	1.48228	0.159035	0.13995	ENSG00000055147.18	chr5_154026830_A_C_b38	-12075	114	144	0.356436	0.0257316	-0.113912	0.0506054	A	C
rs10044443:153406389:C:A	5	153406389	ENSG00000055147	FAM114A2	0	ENSG00000055147	FAM114A2	153369708	153418496	0	protein_coding	A	C	0.373737	0.0747664	C	0.483696	0.0212766	1	56.5391	5.28058e-13	1380	1.12441e-05	0.494955	7.61847	0.0649677	1.20083e-12	0.619291	3.74895	0.165191	0.000641102	0.47257	6.51802	0.0725021	1.15784e-09	0.235734	1.48228	0.159035	0.13995	ENSG00000055147.18	chr5_154026829_C_A_b38	-12076	114	144	0.356436	0.0257316	-0.113912	0.0506054	C	A
rs1368017:8867070:A:C	11	8867070	ENSG00000166444	ST5	0	ENSG00000254860	TMEM9B-AS1	8986057	8999074	118987	lncRNA	A	C	0.336538	0.0280374	C	0.241935	0.0106383	1	56.0058	6.89448e-13	1057	1.12446e-05	-0.661748	-7.69924	0.0859498	7.43225e-13	-0.590841	-2.92782	0.201803	0.00596555	-0.694145	-6.88721	0.100787	1.69873e-10	0.162219	0.821893	0.197372	0.412184	ENSG00000254860.5	chr11_8845523_A_C_b38	-119251	96	107	0.264851	2.13e-09	0.619473	0.0976312	A	C
rs13047198:47701835:T:C	21	47701835	ENSG00000160294	MCM3AP	0	ENSG00000182362	YBEY	47706256	47717665	4421	protein_coding	T	C	0.433333	0.0186916	C	0.287234	0	1	56.9342	4.33413e-13	1683	1.12552e-05	0.654796	8.12317	0.0806084	5.75768e-14	0.722603	4.30798	0.167736	0.00012696	0.577222	6.1948	0.0931786	5.94883e-09	0.324365	1.72093	0.188482	0.0869171	ENSG00000182362.13	chr21_46281921_T_C_b38	-4416	117	143	0.35396	4.65e-06	-0.416682	0.0879034	T	C
rs9904267:71223837:C:T	17	71223837	ENSG00000133193	FAM104A	0	ENSG00000141219	C17orf80	71228372	71245086	4535	protein_coding	C	T	0.509434	0.00934579	T	0.398936	0	1	56.6863	4.90594e-13	1488	1.1264e-05	0.575697	6.939	0.0829654	6.12113e-11	0.290463	1.4744	0.197004	0.149312	0.674686	7.38326	0.0913806	1.19597e-11	-0.381476	-2.01899	0.188943	0.0449158	ENSG00000141219.15	chr17_73227698_C_T_b38	-4697	152	195	0.482673	0.000720989	0.215687	0.0625632	C	T
rs17781597:71222838:C:T	17	71222838	ENSG00000133193	FAM104A	0	ENSG00000141219	C17orf80	71228372	71245086	5534	protein_coding	C	T	0.509434	0.00934579	T	0.398936	0	1	56.6863	4.90594e-13	1488	1.1264e-05	0.575697	6.939	0.0829654	6.12113e-11	0.290463	1.4744	0.197004	0.149312	0.674686	7.38326	0.0913806	1.19597e-11	-0.381476	-2.01899	0.188943	0.0449158	ENSG00000141219.15	chr17_73226699_C_T_b38	-5696	152	195	0.482673	0.000720989	0.215687	0.0625632	C	T
rs9260457:29919760:C:A	6	29919760	ENSG00000235290	HLA-W	4613	ENSG00000206503	HLA-A	29909037	29913661	6099	protein_coding	C	A	0.0721154	0.0280374	A	0.101064	0	1	57.5269	3.22252e-13	3936	1.12736e-05	1.06637	7.61207	0.14009	1.24725e-12	0.947599	2.77647	0.341296	0.00876627	1.10971	7.05819	0.157223	6.86885e-11	-0.0489501	-0.140998	0.347167	0.888023	ENSG00000206503.12	chr6_29951983_C_A_b38	10723	25	25	0.0618812	2.02e-10	-0.691656	0.101873	C	A
rs61506726:118831335:A:G	11	118831335	ENSG00000110375	UPK2	2066	ENSG00000196655	TRAPPC4	118889473	118896164	58138	protein_coding	A	G	0.3125	0.0280374	G	0.256098	0.12766	0	56.0583	6.71574e-13	1089	1.12846e-05	-0.532232	-7.29577	0.0729508	7.95869e-12	-0.224185	-1.30139	0.172266	0.201628	-0.612738	-7.37324	0.0831029	1.26276e-11	0.274621	1.49362	0.183862	0.13696	ENSG00000196655.11	chr11_118960625_A_G_b38	-58066	91	111	0.274752	9.9e-17	0.507967	0.0546732	A	G
rs12700457	7	23720720	ENSG00000188732	FAM221A	0	ENSG00000188732	FAM221A	23719749	23742868	0	protein_coding	G	T	0.434579	0	T	0.484043	0	1	56.5524	5.24563e-13	1396	1.12992e-05	0.602749	7.44008	0.0810139	3.43399e-12	0.429959	2.49266	0.17249	0.0175605	0.660583	7.095	0.0931054	5.6449e-11	-0.191687	-0.998505	0.191974	0.319325	ENSG00000188732.10	chr7_23681101_T_G_b38	971	136	179	0.443069	7.82e-11	0.40557	0.0582329	T	G
rs6985897:66529828:G:A	8	66529828	ENSG00000104442	ARMC1	0	ENSG00000272010	AC100814.2	66504085	66504707	25121	lncRNA	A	G	0.369159	0	G	0.271277	0	1	56.3497	5.80533e-13	1263	1.13135e-05	0.668098	7.61272	0.0877607	1.24243e-12	0.93408	4.76954	0.195843	3.21191e-05	0.586884	5.79665	0.101245	4.19972e-08	0.369259	1.73579	0.212733	0.0842489	ENSG00000272010.1	chr8_65617593_G_A_b38	25121	129	161	0.398515	1.58e-18	0.40476	0.040641	G	A
rs60434700:71229073:CGCAGAATCAGAACAGCTG:C	17	71229073	-	-	-	ENSG00000141219	C17orf80	71228372	71245086	0	protein_coding	C	CGCAGAATCAGAACAGCTG	0.5	0.0280374	CGCAGAATCAGAACAGCTG	0.521505	0.0106383	1	56.673	4.93868e-13	1488	1.13391e-05	-0.575781	-6.84936	0.0840634	1.01296e-10	-0.247601	-1.06054	0.233467	0.296164	-0.668514	-7.45307	0.0896964	8.18099e-12	0.466809	2.2575	0.206781	0.0251329	-	-	-	-	-	-	-	-	-	-	-
rs111564340:24145354:G:GA	2	24145354	-	-	-	ENSG00000173960	UBXN2A	24150155	24227779	4801	protein_coding	G	GA	0.20283	0.00934579	GA	0.230769	0.0319149	1	56.2718	6.03575e-13	1218	1.13434e-05	0.476824	7.897	0.0603804	2.27197e-13	0.660587	4.3381	0.152276	0.000116165	0.451061	6.11986	0.0737045	8.64008e-09	0.285557	2.09089	0.136572	0.0378892	-	-	-	-	-	-	-	-	-	-	-
rs6925764:34832661:T:C	6	34832661	ENSG00000065060	UHRF1BP1	0	ENSG00000065060	UHRF1BP1	34759792	34850915	0	protein_coding	C	T	0.644231	0.0280374	T	0.317204	0.0106383	1	55.6983	8.04037e-13	915	1.13518e-05	0.514137	7.80017	0.0659136	4.06646e-13	0.560009	4.06206	0.137863	0.000260792	0.503521	6.26083	0.080424	4.27316e-09	0.0310943	0.209853	0.148172	0.834011	ENSG00000065060.16	chr6_34864884_T_C_b38	72869	130	160	0.39604	2.73e-07	0.295845	0.0551231	T	C
rs1011054:120202387:G:A	4	120202387	ENSG00000145390	USP53	0	ENSG00000245958	AC093752.1	120375946	120473180	173559	transcribed_unprocessed_pseudogene	G	A	0.369159	0	A	0.166667	0.0106383	1	56.7437	4.76711e-13	1544	1.13571e-05	0.498433	7.59169	0.0656551	1.40712e-12	0.415463	2.24659	0.18493	0.0310763	0.492301	7.19003	0.0684699	3.39432e-11	-0.0623121	-0.398832	0.156236	0.690472	ENSG00000245958.6	chr4_119281232_G_A_b38	-173559	93	110	0.272277	9.26e-25	-0.760674	0.0622363	G	A
rs2219769:134751194:A:T	5	134751194	ENSG00000270021	CTC-203F4.2	14208	ENSG00000270021	AC026691.1	134734970	134736986	14208	lncRNA	T	A	0.046729	0	A	0.163043	0.0212766	0	56.4477	5.52757e-13	1334	1.13777e-05	0.821344	7.58011	0.108355	1.50684e-12	0.565576	3.01711	0.187456	0.00473306	0.922425	6.88075	0.134059	1.75745e-10	-0.450199	-1.92377	0.234019	0.0559016	ENSG00000270021.1	chr5_135415504_A_T_b38	15881	20	20	0.049505	4.08e-12	0.739858	0.0987096	A	T
rs7118188:113178597:C:T	11	113178597	ENSG00000255129	RP11-839D17.3	0	ENSG00000149292	TTC12	113185251	113254266	6654	protein_coding	T	C	0.21028	0	C	0.231183	0.0106383	1	56.647	5.00333e-13	1476	1.13949e-05	-0.64733	-6.39677	0.101196	1.21589e-09	-1.26035	-5.6628	0.222566	2.14909e-06	-0.577498	-4.95779	0.116483	2.00399e-06	-0.457611	-1.71868	0.266258	0.087328	ENSG00000149292.16	chr11_113307875_C_T_b38	-6654	101	117	0.289604	5.61e-17	-0.657078	0.0700255	C	T
rs9288726:242442728:T:C	2	242442728	ENSG00000115694	STK25	0	ENSG00000006607	FARP2	242295700	242434256	8472	protein_coding	C	T	0.373786	0.0373832	T	0.295699	0.0106383	1	56.595	5.13514e-13	1439	1.14019e-05	0.482607	7.74426	0.062318	5.68178e-13	0.61447	3.55429	0.172882	0.00110838	0.479093	6.63039	0.0722572	6.49074e-10	0.0262174	0.171651	0.152737	0.863897	ENSG00000006607.13	chr2_241503313_T_C_b38	147070	108	131	0.324257	5.41e-08	0.255771	0.044838	T	C
rs6958506:55899174:G:A	7	55899174	ENSG00000154997	45183	0	ENSG00000226278	PSPHP1	55832490	55840981	58193	unprocessed_pseudogene	G	A	0.1	0.0186916	A	0.324176	0.0319149	1	56.5795	5.17518e-13	1428	1.1403e-05	-0.61003	-7.69933	0.0792316	7.4279e-13	-0.617391	-4.04356	0.152685	0.000275183	-0.616586	-6.34264	0.0972128	2.82889e-09	-0.0257802	-0.160878	0.160247	0.872363	ENSG00000226278.1	chr7_55831481_G_A_b38	66684	49	52	0.128713	8.33e-10	0.696348	0.106729	G	A
rs58551694:85588329:GTTT:G	2	85588329	-	-	-	ENSG00000042445	RETSAT	85569078	85581654	6675	protein_coding	GTTT	G	0.336538	0.0280374	G	0.308989	0.0531915	1	56.4254	5.58963e-13	1323	1.14106e-05	0.559791	7.61266	0.0735342	1.24291e-12	0.37228	2.01914	0.184376	0.0511835	0.589055	7.23522	0.0814149	2.66227e-11	-0.354091	-1.89264	0.187088	0.0599501	-	-	-	-	-	-	-	-	-	-	-
rs11098499	4	120187611	ENSG00000145390	USP53	0	ENSG00000283050	GTF2IP12	120326678	120375793	139067	transcribed_unprocessed_pseudogene	C	T	0.369159	0	T	0.27957	0.0106383	1	56.642	5.01588e-13	1475	1.14158e-05	-0.457765	-7.41923	0.0616998	3.87926e-12	-0.643759	-4.31803	0.149086	0.000123253	-0.434039	-6.16414	0.0704135	6.93213e-09	-0.047188	-0.305833	0.154294	0.760072	ENSG00000283050.1	chr4_119266456_C_T_b38	-188182	99	116	0.287129	5.48e-17	-0.554119	0.0590284	C	T
rs28555550:120211040:C:G	4	120211040	ENSG00000145390	USP53	0	ENSG00000283050	GTF2IP12	120326678	120375793	115638	transcribed_unprocessed_pseudogene	C	G	0.369159	0	G	0.27957	0.0106383	1	56.642	5.01588e-13	1475	1.14158e-05	-0.457765	-7.41923	0.0616998	3.87926e-12	-0.643759	-4.31803	0.149086	0.000123253	-0.434039	-6.16414	0.0704135	6.93213e-09	-0.047188	-0.305833	0.154294	0.760072	ENSG00000283050.1	chr4_119289885_C_G_b38	-164753	99	116	0.287129	5.48e-17	-0.554119	0.0590284	C	G
rs199816242:120199351:C:T	4	120199351	ENSG00000145390	USP53	0	ENSG00000283050	GTF2IP12	120326678	120375793	127327	transcribed_unprocessed_pseudogene	C	T	0.369159	0	T	0.27957	0.0106383	1	56.642	5.01588e-13	1475	1.14158e-05	-0.457765	-7.41923	0.0616998	3.87926e-12	-0.643759	-4.31803	0.149086	0.000123253	-0.434039	-6.16414	0.0704135	6.93213e-09	-0.047188	-0.305833	0.154294	0.760072	ENSG00000283050.1	chr4_119278196_C_T_b38	-176442	99	116	0.287129	5.48e-17	-0.554119	0.0590284	C	T
rs28419773:120211061:T:C	4	120211061	ENSG00000145390	USP53	0	ENSG00000283050	GTF2IP12	120326678	120375793	115617	transcribed_unprocessed_pseudogene	T	C	0.369159	0	C	0.27957	0.0106383	1	56.642	5.01588e-13	1475	1.14158e-05	-0.457765	-7.41923	0.0616998	3.87926e-12	-0.643759	-4.31803	0.149086	0.000123253	-0.434039	-6.16414	0.0704135	6.93213e-09	-0.047188	-0.305833	0.154294	0.760072	ENSG00000283050.1	chr4_119289906_T_C_b38	-164732	99	116	0.287129	5.48e-17	-0.554119	0.0590284	T	C
rs7659194:120207147:T:G	4	120207147	ENSG00000145390	USP53	0	ENSG00000283050	GTF2IP12	120326678	120375793	119531	transcribed_unprocessed_pseudogene	T	G	0.369159	0	G	0.27957	0.0106383	1	56.642	5.01588e-13	1475	1.14158e-05	-0.457765	-7.41923	0.0616998	3.87926e-12	-0.643759	-4.31803	0.149086	0.000123253	-0.434039	-6.16414	0.0704135	6.93213e-09	-0.047188	-0.305833	0.154294	0.760072	ENSG00000283050.1	chr4_119285992_T_G_b38	-168646	99	116	0.287129	5.48e-17	-0.554119	0.0590284	T	G
rs12499598:120189303:T:C	4	120189303	ENSG00000145390	USP53	0	ENSG00000283050	GTF2IP12	120326678	120375793	137375	transcribed_unprocessed_pseudogene	T	C	0.369159	0	C	0.27957	0.0106383	1	56.642	5.01588e-13	1475	1.14158e-05	-0.457765	-7.41923	0.0616998	3.87926e-12	-0.643759	-4.31803	0.149086	0.000123253	-0.434039	-6.16414	0.0704135	6.93213e-09	-0.047188	-0.305833	0.154294	0.760072	ENSG00000283050.1	chr4_119268148_T_C_b38	-186490	99	116	0.287129	5.48e-17	-0.554119	0.0590284	T	C
rs1517334	2	168984168	ENSG00000198648	STK39	0	ENSG00000198648	STK39	168810530	169104105	0	protein_coding	T	C	0.233645	0	C	0.239362	0	1	57.123	3.94359e-13	1877	1.14215e-05	-0.369652	-7.9474	0.0465123	1.67584e-13	-0.576526	-3.62685	0.158961	0.000904823	-0.344346	-6.63091	0.0519304	6.4732e-10	-0.244791	-1.85302	0.132104	0.0654555	-	-	-	-	-	-	-	-	-	-	-
rs2246258:168986376:T:G	2	168986376	ENSG00000198648	STK39	0	ENSG00000198648	STK39	168810530	169104105	0	protein_coding	G	T	0.233645	0	T	0.239362	0	1	57.123	3.94359e-13	1877	1.14215e-05	-0.369652	-7.9474	0.0465123	1.67584e-13	-0.576526	-3.62685	0.158961	0.000904823	-0.344346	-6.63091	0.0519304	6.4732e-10	-0.244791	-1.85302	0.132104	0.0654555	ENSG00000198648.10	chr2_168129866_T_G_b38	-118275	73	78	0.193069	0.0330219	0.12526	0.0582549	T	G
rs7564419:168985211:C:T	2	168985211	ENSG00000198648	STK39	0	ENSG00000198648	STK39	168810530	169104105	0	protein_coding	T	C	0.233645	0	C	0.239362	0	1	57.123	3.94359e-13	1877	1.14215e-05	-0.369652	-7.9474	0.0465123	1.67584e-13	-0.576526	-3.62685	0.158961	0.000904823	-0.344346	-6.63091	0.0519304	6.4732e-10	-0.244791	-1.85302	0.132104	0.0654555	ENSG00000198648.10	chr2_168128701_C_T_b38	-119440	73	78	0.193069	0.0330219	0.12526	0.0582549	C	T
rs10209013:168983685:G:A	2	168983685	ENSG00000198648	STK39	0	ENSG00000198648	STK39	168810530	169104105	0	protein_coding	A	G	0.233645	0	G	0.239362	0	1	57.123	3.94359e-13	1877	1.14215e-05	-0.369652	-7.9474	0.0465123	1.67584e-13	-0.576526	-3.62685	0.158961	0.000904823	-0.344346	-6.63091	0.0519304	6.4732e-10	-0.244791	-1.85302	0.132104	0.0654555	ENSG00000198648.10	chr2_168127175_G_A_b38	-120966	73	79	0.195545	0.0542358	0.110987	0.0572384	G	A
rs2003334	3	125822003	ENSG00000144908	ALDH1L1	409	ENSG00000114547	ROPN1B	125688003	125702297	119706	protein_coding	C	T	0.353774	0.00934579	T	0.430108	0.0106383	1	56.6935	4.88841e-13	1517	1.14425e-05	0.54405	7.6879	0.0707671	7.95126e-13	0.617213	3.75527	0.164359	0.000629703	0.515492	6.52621	0.078988	1.11017e-09	0.0546626	0.306412	0.178396	0.759632	ENSG00000114547.9	chr3_126103160_C_T_b38	134016	124	146	0.361386	2.74e-10	-0.451719	0.0670876	C	T
rs10934744	3	125824382	ENSG00000144908|ENSG00000250218	ALDH1L1|ALDH1L1-AS1	0	ENSG00000114547	ROPN1B	125688003	125702297	122085	protein_coding	C	A	0.353774	0.00934579	A	0.430108	0.0106383	1	56.6935	4.88841e-13	1517	1.14425e-05	0.54405	7.6879	0.0707671	7.95126e-13	0.617213	3.75527	0.164359	0.000629703	0.515492	6.52621	0.078988	1.11017e-09	0.0546626	0.306412	0.178396	0.759632	ENSG00000114547.9	chr3_126105539_C_A_b38	136395	123	145	0.358911	4.51e-10	-0.445557	0.0671028	C	A
rs2004338:125819737:C:A	3	125819737	ENSG00000114544	SLC41A3	0	ENSG00000114547	ROPN1B	125688003	125702297	117440	protein_coding	C	A	0.353774	0.00934579	A	0.430108	0.0106383	1	56.6935	4.88841e-13	1517	1.14425e-05	0.54405	7.6879	0.0707671	7.95126e-13	0.617213	3.75527	0.164359	0.000629703	0.515492	6.52621	0.078988	1.11017e-09	0.0546626	0.306412	0.178396	0.759632	ENSG00000114547.9	chr3_126100894_C_A_b38	131750	123	144	0.356436	3.06e-10	-0.450466	0.0671097	C	A
12:69758871:G:A	12	69758871	-	-	-	ENSG00000127337	YEATS4	69753490	69784650	0	protein_coding	G	A	0.480198	0.0560748	A	0.239362	0	1	57.0329	4.12534e-13	1800	1.14577e-05	0.488099	6.89608	0.0707793	7.7944e-11	0.431719	2.08023	0.207535	0.0448913	0.534056	7.25986	0.0735629	2.33141e-11	-0.173934	-1.15288	0.150869	0.250433	-	-	-	-	-	-	-	-	-	-	-
12:69764388:A:G	12	69764388	-	-	-	ENSG00000127337	YEATS4	69753490	69784650	0	protein_coding	A	G	0.480198	0.0560748	G	0.239362	0	1	57.0329	4.12534e-13	1800	1.14577e-05	0.488099	6.89608	0.0707793	7.7944e-11	0.431719	2.08023	0.207535	0.0448913	0.534056	7.25986	0.0735629	2.33141e-11	-0.173934	-1.15288	0.150869	0.250433	-	-	-	-	-	-	-	-	-	-	-
12:69760490:TG:T	12	69760490	-	-	-	ENSG00000127337	YEATS4	69753490	69784650	0	protein_coding	TG	T	0.480198	0.0560748	T	0.239362	0	1	57.0329	4.12534e-13	1800	1.14577e-05	0.488099	6.89608	0.0707793	7.7944e-11	0.431719	2.08023	0.207535	0.0448913	0.534056	7.25986	0.0735629	2.33141e-11	-0.173934	-1.15288	0.150869	0.250433	-	-	-	-	-	-	-	-	-	-	-
rs6581889	12	69757429	ENSG00000127337	YEATS4	0	ENSG00000127337	YEATS4	69753490	69784650	0	protein_coding	T	C	0.480198	0.0560748	C	0.239362	0	1	57.0329	4.12534e-13	1800	1.14577e-05	0.488099	6.89608	0.0707793	7.7944e-11	0.431719	2.08023	0.207535	0.0448913	0.534056	7.25986	0.0735629	2.33141e-11	-0.173934	-1.15288	0.150869	0.250433	ENSG00000127337.6	chr12_69363649_T_C_b38	3946	140	187	0.462871	9.15e-20	-0.480532	0.046141	T	C
rs2535338:30804932:C:T	6	30804932	ENSG00000237923	XXbac-BPG27H4.8	2371	ENSG00000137411	VARS2	30881982	30894236	77050	protein_coding	C	T	0.457547	0.00934579	T	0.263441	0.0106383	1	57.494	3.27594e-13	4645	1.14605e-05	-0.565489	-8.45318	0.0668966	7.53122e-15	-0.48841	-3.07402	0.158883	0.00407744	-0.556414	-6.93141	0.0802743	1.34553e-10	0.0830464	0.533162	0.155762	0.594554	ENSG00000137411.16	chr6_30837155_C_T_b38	-77050	142	187	0.462871	1.23e-23	0.45967	0.038895	C	T
12:11176820:C:G	12	11176820	-	-	-	ENSG00000231887	PRH1	10977559	11324207	0	protein_coding	C	G	0.514151	0.00934579	G	0.324468	0	1	56.8797	4.45389e-13	1668	1.14631e-05	0.51207	8.0167	0.0638754	1.10118e-13	0.661076	4.16694	0.158648	0.000192096	0.465447	6.2862	0.0740427	3.76121e-09	0.0933521	0.652876	0.142986	0.514638	-	-	-	-	-	-	-	-	-	-	-
rs7865870:34362348:C:T	9	34362348	ENSG00000164976	KIAA1161	4320	ENSG00000164978	NUDT2	34329504	34343709	18639	protein_coding	C	T	0.205607	0	T	0.27957	0.0106383	1	56.2842	5.99848e-13	1242	1.14955e-05	-0.479262	-7.32954	0.0653878	6.54274e-12	-0.800881	-5.48392	0.146042	3.7006e-06	-0.40038	-5.11965	0.0782046	9.78412e-07	-0.390559	-2.34277	0.166708	0.0201928	ENSG00000164978.17	chr9_34362350_C_T_b38	32844	60	65	0.160891	2.36e-06	0.367619	0.0751096	C	T
rs1595658:44622835:T:C	4	44622835	ENSG00000177752	YIPF7	1251	ENSG00000151806	GUF1	44680437	44702945	57602	protein_coding	T	C	0.35514	0	C	0.455556	0.0425532	1	56.7297	4.80061e-13	1555	1.15184e-05	-0.648512	-7.98283	0.0812383	1.35233e-13	-0.74962	-3.52725	0.212522	0.00119497	-0.621238	-6.65494	0.0933499	5.71609e-10	-0.104473	-0.535691	0.195024	0.592809	ENSG00000151806.13	chr4_44620818_T_C_b38	-57739	122	154	0.381188	0.00244948	-0.194847	0.0633074	T	C
rs4965680:101134275:T:C	15	101134275	ENSG00000140471	LINS	0	ENSG00000140471	LINS1	101099574	101143435	0	protein_coding	T	C	0.480392	0.046729	C	0.285714	0.0319149	1	57.2654	3.67266e-13	2037	1.15435e-05	-0.631053	-7.01293	0.0899842	4.02925e-11	-0.522193	-2.86158	0.182484	0.00706843	-0.73694	-7.00548	0.105195	9.09031e-11	0.188304	0.95281	0.19763	0.341917	ENSG00000140471.16	chr15_100594070_T_C_b38	-9144	146	201	0.497525	0.00623296	-0.181874	0.0656228	T	C
rs309172	2	136674028	ENSG00000115866	DARS	0	ENSG00000076003	MCM6	136597196	136634013	40015	protein_coding	A	G	0.172897	0	G	0.18617	0	1	55.7579	7.80424e-13	959	1.15482e-05	0.76869	7.50394	0.102438	2.36086e-12	0.720492	2.69015	0.267826	0.0108708	0.807112	6.9657	0.115869	1.12241e-10	-0.185962	-0.768548	0.241965	0.443131	ENSG00000076003.4	chr2_135916458_A_G_b38	40032	70	79	0.195545	2.03e-13	-0.562132	0.0701142	A	G
rs309162:136690783:T:A	2	136690783	ENSG00000115866	DARS	0	ENSG00000076003	MCM6	136597196	136634013	56770	protein_coding	T	A	0.172897	0	A	0.18617	0	1	55.7579	7.80424e-13	959	1.15482e-05	0.76869	7.50394	0.102438	2.36086e-12	0.720492	2.69015	0.267826	0.0108708	0.807112	6.9657	0.115869	1.12241e-10	-0.185962	-0.768548	0.241965	0.443131	ENSG00000076003.4	chr2_135933213_T_A_b38	56787	70	79	0.195545	2.03e-13	-0.562132	0.0701142	T	A
rs309150:136700024:T:A	2	136700024	ENSG00000115866	DARS	0	ENSG00000076003	MCM6	136597196	136634013	66011	protein_coding	T	A	0.172897	0	A	0.18617	0	1	55.7579	7.80424e-13	959	1.15482e-05	0.76869	7.50394	0.102438	2.36086e-12	0.720492	2.69015	0.267826	0.0108708	0.807112	6.9657	0.115869	1.12241e-10	-0.185962	-0.768548	0.241965	0.443131	ENSG00000076003.4	chr2_135942454_T_A_b38	66028	69	78	0.193069	5.88e-14	-0.572105	0.0695224	T	A
rs309171:136673546:G:C	2	136673546	ENSG00000115866	DARS	0	ENSG00000076003	MCM6	136597196	136634013	39533	protein_coding	G	C	0.172897	0	C	0.18617	0	1	55.7579	7.80424e-13	959	1.15482e-05	0.76869	7.50394	0.102438	2.36086e-12	0.720492	2.69015	0.267826	0.0108708	0.807112	6.9657	0.115869	1.12241e-10	-0.185962	-0.768548	0.241965	0.443131	ENSG00000076003.4	chr2_135915976_G_C_b38	39550	70	79	0.195545	2.03e-13	-0.562132	0.0701142	G	C
rs309143	2	136714178	ENSG00000115866	DARS	0	ENSG00000076003	MCM6	136597196	136634013	80165	protein_coding	A	G	0.172897	0	G	0.18617	0	1	55.7579	7.80424e-13	959	1.15482e-05	0.76869	7.50394	0.102438	2.36086e-12	0.720492	2.69015	0.267826	0.0108708	0.807112	6.9657	0.115869	1.12241e-10	-0.185962	-0.768548	0.241965	0.443131	ENSG00000076003.4	chr2_135956608_A_G_b38	80182	70	79	0.195545	2.03e-13	-0.562132	0.0701142	A	G
rs111571980:24201695:C:G	2	24201695	ENSG00000173960	UBXN2A	0	ENSG00000173960	UBXN2A	24150155	24227779	0	protein_coding	C	G	0.205607	0	G	0.231183	0.0106383	1	56.2314	6.15904e-13	1218	1.15751e-05	0.466746	7.8483	0.059471	3.04609e-13	0.541326	3.60753	0.150054	0.000955171	0.471984	6.57397	0.0717959	8.68479e-10	0.181207	1.38218	0.131102	0.168566	ENSG00000173960.13	chr2_23978825_C_G_b38	51540	67	75	0.185644	0.634994	-0.0212669	0.0447152	C	G
rs112866529:24201599:G:T	2	24201599	ENSG00000173960	UBXN2A	0	ENSG00000173960	UBXN2A	24150155	24227779	0	protein_coding	G	T	0.205607	0	T	0.231183	0.0106383	1	56.2314	6.15904e-13	1218	1.15751e-05	0.466746	7.8483	0.059471	3.04609e-13	0.541326	3.60753	0.150054	0.000955171	0.471984	6.57397	0.0717959	8.68479e-10	0.181207	1.38218	0.131102	0.168566	ENSG00000173960.13	chr2_23978729_G_T_b38	51444	67	75	0.185644	0.634994	-0.0212669	0.0447152	G	T
rs60548508:42777789:A:G	10	42777789	ENSG00000228755	PABPC1P8	522	ENSG00000185904	LINC00839	42970928	42990785	193139	lncRNA	G	A	0.603774	0.00934579	A	0.442529	0.0744681	1	56.1752	6.33432e-13	1185	1.1582e-05	0.476893	7.75357	0.0615062	5.37445e-13	0.539462	3.50952	0.153714	0.00125528	0.467252	6.62258	0.0705543	6.75826e-10	0.0611779	0.436381	0.140194	0.663064	ENSG00000185904.11	chr10_42282341_A_G_b38	-193202	138	172	0.425743	2.13e-09	0.517697	0.0815928	A	G
rs145247179:42777780:G:GT	10	42777780	-	-	-	ENSG00000185904	LINC00839	42970928	42990785	193148	lncRNA	GT	G	0.603774	0.00934579	G	0.442529	0.0744681	1	56.1752	6.33432e-13	1185	1.1582e-05	0.476893	7.75357	0.0615062	5.37445e-13	0.539462	3.50952	0.153714	0.00125528	0.467252	6.62258	0.0705543	6.75826e-10	0.0611779	0.436381	0.140194	0.663064	-	-	-	-	-	-	-	-	-	-	-
rs4308122:88307660:G:T	2	88307660	ENSG00000238889|ENSG00000238945|ENSG00000238983|ENSG00000238395|ENSG00000238330|ENSG00000238409|ENSG00000238947|ENSG00000238465|ENSG00000238979|ENSG00000238951|ENSG00000238428|ENSG00000238736|ENSG00000238717|ENSG00000239059|ENSG00000238484|ENSG00000238747|ENSG00000238673|ENSG00000238841|ENSG00000238453|ENSG00000238624	snoU13	2961	ENSG00000287670	AC108479.1	88316299	88320970	8639	lncRNA	T	G	0.295918	0.0841121	G	0.314607	0.0531915	1	55.4139	9.26886e-13	810	1.15845e-05	0.655835	7.05409	0.0929723	3.18911e-11	0.734283	4.51713	0.162555	6.83243e-05	0.654235	5.91688	0.110571	2.34522e-08	-0.033067	-0.150614	0.219549	0.880443	-	-	-	-	-	-	-	-	-	-	-
rs605001:223843:T:A	9	223843	ENSG00000107099	DOCK8	0	ENSG00000172785	CBWD1	121038	179147	44696	protein_coding	A	T	0.509346	0	T	0.358696	0.0212766	1	56.1765	6.33045e-13	1186	1.15847e-05	0.660365	8.17071	0.080821	4.3047e-14	0.73196	3.29426	0.222193	0.00226472	0.604017	6.73233	0.0897189	3.82349e-10	0.126735	0.642115	0.197371	0.521585	ENSG00000172785.18	chr9_223843_T_A_b38	44696	150	200	0.49505	2.73e-16	0.686246	0.0752038	T	A
rs4594504:136625113:A:C	2	136625113	ENSG00000076003	MCM6	0	ENSG00000076003	MCM6	136597196	136634013	0	protein_coding	A	C	0.168224	0	C	0.150538	0.0106383	1	55.751	7.83111e-13	959	1.1588e-05	0.827985	7.53362	0.109905	1.98246e-12	0.995201	3.62394	0.274619	0.000912251	0.802962	6.52825	0.122998	1.0986e-09	0.0888589	0.341673	0.26007	0.732981	ENSG00000076003.4	chr2_135867543_A_C_b38	-8883	64	73	0.180693	1.21e-14	-0.590088	0.0694492	A	C
rs1435577:136624947:C:G	2	136624947	ENSG00000076003	MCM6	0	ENSG00000076003	MCM6	136597196	136634013	0	protein_coding	C	G	0.168224	0	G	0.150538	0.0106383	1	55.751	7.83111e-13	959	1.1588e-05	0.827985	7.53362	0.109905	1.98246e-12	0.995201	3.62394	0.274619	0.000912251	0.802962	6.52825	0.122998	1.0986e-09	0.0888589	0.341673	0.26007	0.732981	-	-	-	-	-	-	-	-	-	-	-
rs4988201:136618507:A:G	2	136618507	ENSG00000076003	MCM6	0	ENSG00000076003	MCM6	136597196	136634013	0	protein_coding	A	G	0.168224	0	G	0.150538	0.0106383	1	55.751	7.83111e-13	959	1.1588e-05	0.827985	7.53362	0.109905	1.98246e-12	0.995201	3.62394	0.274619	0.000912251	0.802962	6.52825	0.122998	1.0986e-09	0.0888589	0.341673	0.26007	0.732981	ENSG00000076003.4	chr2_135860937_A_G_b38	-15489	64	73	0.180693	1.21e-14	-0.590088	0.0694492	A	G
rs3087343	2	136622543	ENSG00000076003	MCM6	0	ENSG00000076003	MCM6	136597196	136634013	0	protein_coding	T	G	0.168224	0	G	0.150538	0.0106383	1	55.751	7.83111e-13	959	1.1588e-05	0.827985	7.53362	0.109905	1.98246e-12	0.995201	3.62394	0.274619	0.000912251	0.802962	6.52825	0.122998	1.0986e-09	0.0888589	0.341673	0.26007	0.732981	ENSG00000076003.4	chr2_135864973_T_G_b38	-11453	64	73	0.180693	1.21e-14	-0.590088	0.0694492	T	G
rs3769001:136626078:A:G	2	136626078	ENSG00000076003	MCM6	0	ENSG00000076003	MCM6	136597196	136634013	0	protein_coding	A	G	0.168224	0	G	0.150538	0.0106383	1	55.751	7.83111e-13	959	1.1588e-05	0.827985	7.53362	0.109905	1.98246e-12	0.995201	3.62394	0.274619	0.000912251	0.802962	6.52825	0.122998	1.0986e-09	0.0888589	0.341673	0.26007	0.732981	ENSG00000076003.4	chr2_135868508_A_G_b38	-7918	64	73	0.180693	1.21e-14	-0.590088	0.0694492	A	G
rs61253125:136618178:T:C	2	136618178	ENSG00000076003	MCM6	0	ENSG00000076003	MCM6	136597196	136634013	0	protein_coding	T	C	0.168224	0	C	0.150538	0.0106383	1	55.751	7.83111e-13	959	1.1588e-05	0.827985	7.53362	0.109905	1.98246e-12	0.995201	3.62394	0.274619	0.000912251	0.802962	6.52825	0.122998	1.0986e-09	0.0888589	0.341673	0.26007	0.732981	ENSG00000076003.4	chr2_135860608_T_C_b38	-15818	64	73	0.180693	1.21e-14	-0.590088	0.0694492	T	C
rs11776712:66528677:G:T	8	66528677	ENSG00000104442	ARMC1	0	ENSG00000272010	AC100814.2	66504085	66504707	23970	lncRNA	T	G	0.369159	0	G	0.276596	0	1	56.3015	5.94676e-13	1263	1.15891e-05	0.659305	7.59288	0.0868321	1.3973e-12	0.910704	4.76449	0.191144	3.26098e-05	0.586884	5.79665	0.101245	4.19972e-08	0.322205	1.55436	0.207291	0.12179	-	-	-	-	-	-	-	-	-	-	-
rs150759017:66528947:A:C	8	66528947	ENSG00000104442	ARMC1	0	ENSG00000272010	AC100814.2	66504085	66504707	24240	lncRNA	C	A	0.369159	0	A	0.276596	0	1	56.3015	5.94676e-13	1263	1.15891e-05	0.659305	7.59288	0.0868321	1.3973e-12	0.910704	4.76449	0.191144	3.26098e-05	0.586884	5.79665	0.101245	4.19972e-08	0.322205	1.55436	0.207291	0.12179	ENSG00000272010.1	chr8_65616712_A_C_b38	24240	129	161	0.398515	1.58e-18	0.40476	0.040641	A	C
rs12335276:66531903:A:G	8	66531903	ENSG00000104442	ARMC1	0	ENSG00000272010	AC100814.2	66504085	66504707	27196	lncRNA	G	A	0.369159	0	A	0.276596	0	1	56.3015	5.94676e-13	1263	1.15891e-05	0.659305	7.59288	0.0868321	1.3973e-12	0.910704	4.76449	0.191144	3.26098e-05	0.586884	5.79665	0.101245	4.19972e-08	0.322205	1.55436	0.207291	0.12179	ENSG00000272010.1	chr8_65619668_A_G_b38	27196	129	161	0.398515	1.58e-18	0.40476	0.040641	A	G
rs11985628:66542739:T:C	8	66542739	ENSG00000104442	ARMC1	0	ENSG00000272010	AC100814.2	66504085	66504707	38032	lncRNA	C	T	0.369159	0	T	0.276596	0	1	56.3015	5.94676e-13	1263	1.15891e-05	0.659305	7.59288	0.0868321	1.3973e-12	0.910704	4.76449	0.191144	3.26098e-05	0.586884	5.79665	0.101245	4.19972e-08	0.322205	1.55436	0.207291	0.12179	ENSG00000272010.1	chr8_65630504_T_C_b38	38032	129	161	0.398515	1.58e-18	0.40476	0.040641	T	C
rs7832407:66533306:C:T	8	66533306	ENSG00000104442	ARMC1	0	ENSG00000272010	AC100814.2	66504085	66504707	28599	lncRNA	T	C	0.369159	0	C	0.276596	0	1	56.3015	5.94676e-13	1263	1.15891e-05	0.659305	7.59288	0.0868321	1.3973e-12	0.910704	4.76449	0.191144	3.26098e-05	0.586884	5.79665	0.101245	4.19972e-08	0.322205	1.55436	0.207291	0.12179	ENSG00000272010.1	chr8_65621071_C_T_b38	28599	129	161	0.398515	1.58e-18	0.40476	0.040641	C	T
rs28415299:66548247:T:G	8	66548247	ENSG00000104442	ARMC1	1805	ENSG00000272010	AC100814.2	66504085	66504707	43540	lncRNA	G	T	0.369159	0	T	0.276596	0	1	56.3015	5.94676e-13	1263	1.15891e-05	0.659305	7.59288	0.0868321	1.3973e-12	0.910704	4.76449	0.191144	3.26098e-05	0.586884	5.79665	0.101245	4.19972e-08	0.322205	1.55436	0.207291	0.12179	ENSG00000272010.1	chr8_65636012_T_G_b38	43540	129	161	0.398515	1.58e-18	0.40476	0.040641	T	G
rs6994213:66513732:A:G	8	66513732	ENSG00000104442	ARMC1	962	ENSG00000272010	AC100814.2	66504085	66504707	9025	lncRNA	A	G	0.369159	0	G	0.276596	0	1	56.3015	5.94676e-13	1263	1.15891e-05	0.659305	7.59288	0.0868321	1.3973e-12	0.910704	4.76449	0.191144	3.26098e-05	0.586884	5.79665	0.101245	4.19972e-08	0.322205	1.55436	0.207291	0.12179	ENSG00000272010.1	chr8_65601497_A_G_b38	9025	129	161	0.398515	1.58e-18	-0.40476	0.040641	A	G
rs10092109:66539918:C:T	8	66539918	ENSG00000104442	ARMC1	0	ENSG00000272010	AC100814.2	66504085	66504707	35211	lncRNA	T	C	0.369159	0	C	0.276596	0	1	56.3015	5.94676e-13	1263	1.15891e-05	0.659305	7.59288	0.0868321	1.3973e-12	0.910704	4.76449	0.191144	3.26098e-05	0.586884	5.79665	0.101245	4.19972e-08	0.322205	1.55436	0.207291	0.12179	ENSG00000272010.1	chr8_65627683_C_T_b38	35211	129	161	0.398515	1.58e-18	0.40476	0.040641	C	T
rs4637886:66531232:C:T	8	66531232	ENSG00000104442	ARMC1	0	ENSG00000272010	AC100814.2	66504085	66504707	26525	lncRNA	T	C	0.369159	0	C	0.276596	0	1	56.3015	5.94676e-13	1263	1.15891e-05	0.659305	7.59288	0.0868321	1.3973e-12	0.910704	4.76449	0.191144	3.26098e-05	0.586884	5.79665	0.101245	4.19972e-08	0.322205	1.55436	0.207291	0.12179	ENSG00000272010.1	chr8_65618997_C_T_b38	26525	129	161	0.398515	1.58e-18	0.40476	0.040641	C	T
rs4384016:66522862:G:A	8	66522862	ENSG00000104442	ARMC1	0	ENSG00000272010	AC100814.2	66504085	66504707	18155	lncRNA	G	A	0.369159	0	A	0.276596	0	1	56.3015	5.94676e-13	1263	1.15891e-05	0.659305	7.59288	0.0868321	1.3973e-12	0.910704	4.76449	0.191144	3.26098e-05	0.586884	5.79665	0.101245	4.19972e-08	0.322205	1.55436	0.207291	0.12179	ENSG00000272010.1	chr8_65610627_G_A_b38	18155	129	161	0.398515	1.58e-18	-0.40476	0.040641	G	A
rs5018458:66549740:G:C	8	66549740	ENSG00000104442	ARMC1	3298	ENSG00000272010	AC100814.2	66504085	66504707	45033	lncRNA	C	G	0.369159	0	G	0.276596	0	1	56.3015	5.94676e-13	1263	1.15891e-05	0.659305	7.59288	0.0868321	1.3973e-12	0.910704	4.76449	0.191144	3.26098e-05	0.586884	5.79665	0.101245	4.19972e-08	0.322205	1.55436	0.207291	0.12179	ENSG00000272010.1	chr8_65637505_G_C_b38	45033	129	161	0.398515	1.58e-18	0.40476	0.040641	G	C
rs4737748:66525865:C:T	8	66525865	ENSG00000104442	ARMC1	0	ENSG00000272010	AC100814.2	66504085	66504707	21158	lncRNA	T	C	0.369159	0	C	0.276596	0	1	56.3015	5.94676e-13	1263	1.15891e-05	0.659305	7.59288	0.0868321	1.3973e-12	0.910704	4.76449	0.191144	3.26098e-05	0.586884	5.79665	0.101245	4.19972e-08	0.322205	1.55436	0.207291	0.12179	ENSG00000272010.1	chr8_65613630_C_T_b38	21158	129	161	0.398515	1.58e-18	0.40476	0.040641	C	T
rs3812412	8	66547092	ENSG00000104442	ARMC1	650	ENSG00000272010	AC100814.2	66504085	66504707	42385	lncRNA	A	G	0.369159	0	G	0.276596	0	1	56.3015	5.94676e-13	1263	1.15891e-05	0.659305	7.59288	0.0868321	1.3973e-12	0.910704	4.76449	0.191144	3.26098e-05	0.586884	5.79665	0.101245	4.19972e-08	0.322205	1.55436	0.207291	0.12179	ENSG00000272010.1	chr8_65634857_G_A_b38	42385	129	161	0.398515	1.58e-18	0.40476	0.040641	G	A
rs11776709:66528657:G:C	8	66528657	ENSG00000104442	ARMC1	0	ENSG00000272010	AC100814.2	66504085	66504707	23950	lncRNA	C	G	0.369159	0	G	0.276596	0	1	56.3015	5.94676e-13	1263	1.15891e-05	0.659305	7.59288	0.0868321	1.3973e-12	0.910704	4.76449	0.191144	3.26098e-05	0.586884	5.79665	0.101245	4.19972e-08	0.322205	1.55436	0.207291	0.12179	-	-	-	-	-	-	-	-	-	-	-
rs12335006:66531629:T:C	8	66531629	ENSG00000104442	ARMC1	0	ENSG00000272010	AC100814.2	66504085	66504707	26922	lncRNA	C	T	0.369159	0	T	0.276596	0	1	56.3015	5.94676e-13	1263	1.15891e-05	0.659305	7.59288	0.0868321	1.3973e-12	0.910704	4.76449	0.191144	3.26098e-05	0.586884	5.79665	0.101245	4.19972e-08	0.322205	1.55436	0.207291	0.12179	ENSG00000272010.1	chr8_65619394_T_C_b38	26922	129	161	0.398515	1.58e-18	0.40476	0.040641	T	C
rs6985932:66529998:C:T	8	66529998	ENSG00000104442	ARMC1	0	ENSG00000272010	AC100814.2	66504085	66504707	25291	lncRNA	T	C	0.369159	0	C	0.276596	0	1	56.3015	5.94676e-13	1263	1.15891e-05	0.659305	7.59288	0.0868321	1.3973e-12	0.910704	4.76449	0.191144	3.26098e-05	0.586884	5.79665	0.101245	4.19972e-08	0.322205	1.55436	0.207291	0.12179	ENSG00000272010.1	chr8_65617763_C_T_b38	25291	129	161	0.398515	1.58e-18	0.40476	0.040641	C	T
rs6472217:66547731:A:G	8	66547731	ENSG00000104442	ARMC1	1289	ENSG00000272010	AC100814.2	66504085	66504707	43024	lncRNA	G	A	0.369159	0	A	0.276596	0	1	56.3015	5.94676e-13	1263	1.15891e-05	0.659305	7.59288	0.0868321	1.3973e-12	0.910704	4.76449	0.191144	3.26098e-05	0.586884	5.79665	0.101245	4.19972e-08	0.322205	1.55436	0.207291	0.12179	ENSG00000272010.1	chr8_65635496_A_G_b38	43024	129	161	0.398515	1.58e-18	0.40476	0.040641	A	G
rs4397444:66512887:T:C	8	66512887	ENSG00000104442	ARMC1	1807	ENSG00000272010	AC100814.2	66504085	66504707	8180	lncRNA	T	C	0.369159	0	C	0.276596	0	1	56.3015	5.94676e-13	1263	1.15891e-05	0.659305	7.59288	0.0868321	1.3973e-12	0.910704	4.76449	0.191144	3.26098e-05	0.586884	5.79665	0.101245	4.19972e-08	0.322205	1.55436	0.207291	0.12179	-	-	-	-	-	-	-	-	-	-	-
rs6472218:66547737:G:C	8	66547737	ENSG00000104442	ARMC1	1295	ENSG00000272010	AC100814.2	66504085	66504707	43030	lncRNA	C	G	0.369159	0	G	0.276596	0	1	56.3015	5.94676e-13	1263	1.15891e-05	0.659305	7.59288	0.0868321	1.3973e-12	0.910704	4.76449	0.191144	3.26098e-05	0.586884	5.79665	0.101245	4.19972e-08	0.322205	1.55436	0.207291	0.12179	ENSG00000272010.1	chr8_65635502_G_C_b38	43030	129	161	0.398515	1.58e-18	0.40476	0.040641	G	C
rs3765205:66517486:C:T	8	66517486	ENSG00000104442	ARMC1	0	ENSG00000272010	AC100814.2	66504085	66504707	12779	lncRNA	C	T	0.369159	0	T	0.276596	0	1	56.3015	5.94676e-13	1263	1.15891e-05	0.659305	7.59288	0.0868321	1.3973e-12	0.910704	4.76449	0.191144	3.26098e-05	0.586884	5.79665	0.101245	4.19972e-08	0.322205	1.55436	0.207291	0.12179	ENSG00000272010.1	chr8_65605251_C_T_b38	12779	129	161	0.398515	1.58e-18	-0.40476	0.040641	C	T
rs2357476:66535400:G:A	8	66535400	ENSG00000104442	ARMC1	0	ENSG00000272010	AC100814.2	66504085	66504707	30693	lncRNA	A	G	0.369159	0	G	0.276596	0	1	56.3015	5.94676e-13	1263	1.15891e-05	0.659305	7.59288	0.0868321	1.3973e-12	0.910704	4.76449	0.191144	3.26098e-05	0.586884	5.79665	0.101245	4.19972e-08	0.322205	1.55436	0.207291	0.12179	ENSG00000272010.1	chr8_65623165_G_A_b38	30693	129	161	0.398515	1.58e-18	0.40476	0.040641	G	A
rs2884199:66522802:C:T	8	66522802	ENSG00000104442	ARMC1	0	ENSG00000272010	AC100814.2	66504085	66504707	18095	lncRNA	C	T	0.369159	0	T	0.276596	0	1	56.3015	5.94676e-13	1263	1.15891e-05	0.659305	7.59288	0.0868321	1.3973e-12	0.910704	4.76449	0.191144	3.26098e-05	0.586884	5.79665	0.101245	4.19972e-08	0.322205	1.55436	0.207291	0.12179	ENSG00000272010.1	chr8_65610567_C_T_b38	18095	129	161	0.398515	1.58e-18	-0.40476	0.040641	C	T
rs4737749:66539907:A:C	8	66539907	ENSG00000104442	ARMC1	0	ENSG00000272010	AC100814.2	66504085	66504707	35200	lncRNA	C	A	0.369159	0	A	0.276596	0	1	56.3015	5.94676e-13	1263	1.15891e-05	0.659305	7.59288	0.0868321	1.3973e-12	0.910704	4.76449	0.191144	3.26098e-05	0.586884	5.79665	0.101245	4.19972e-08	0.322205	1.55436	0.207291	0.12179	ENSG00000272010.1	chr8_65627672_A_C_b38	35200	127	159	0.418421	3.15e-20	0.426752	0.0403213	A	C
rs1533285	8	66549364	ENSG00000104442	ARMC1	2922	ENSG00000272010	AC100814.2	66504085	66504707	44657	lncRNA	C	T	0.369159	0	T	0.276596	0	1	56.3015	5.94676e-13	1263	1.15891e-05	0.659305	7.59288	0.0868321	1.3973e-12	0.910704	4.76449	0.191144	3.26098e-05	0.586884	5.79665	0.101245	4.19972e-08	0.322205	1.55436	0.207291	0.12179	ENSG00000272010.1	chr8_65637129_T_C_b38	44657	129	161	0.398515	1.58e-18	0.40476	0.040641	T	C
rs7815488:66541812:G:T	8	66541812	ENSG00000104442	ARMC1	0	ENSG00000272010	AC100814.2	66504085	66504707	37105	lncRNA	T	G	0.369159	0	G	0.276596	0	1	56.3015	5.94676e-13	1263	1.15891e-05	0.659305	7.59288	0.0868321	1.3973e-12	0.910704	4.76449	0.191144	3.26098e-05	0.586884	5.79665	0.101245	4.19972e-08	0.322205	1.55436	0.207291	0.12179	ENSG00000272010.1	chr8_65629577_G_T_b38	37105	129	161	0.398515	1.58e-18	0.40476	0.040641	G	T
rs6993876:66513475:A:G	8	66513475	ENSG00000104442	ARMC1	1219	ENSG00000272010	AC100814.2	66504085	66504707	8768	lncRNA	A	G	0.369159	0	G	0.276596	0	1	56.3015	5.94676e-13	1263	1.15891e-05	0.659305	7.59288	0.0868321	1.3973e-12	0.910704	4.76449	0.191144	3.26098e-05	0.586884	5.79665	0.101245	4.19972e-08	0.322205	1.55436	0.207291	0.12179	ENSG00000272010.1	chr8_65601240_A_G_b38	8768	129	161	0.398515	1.58e-18	-0.40476	0.040641	A	G
rs7814841:66541563:A:G	8	66541563	ENSG00000104442	ARMC1	0	ENSG00000272010	AC100814.2	66504085	66504707	36856	lncRNA	G	A	0.369159	0	A	0.276596	0	1	56.3015	5.94676e-13	1263	1.15891e-05	0.659305	7.59288	0.0868321	1.3973e-12	0.910704	4.76449	0.191144	3.26098e-05	0.586884	5.79665	0.101245	4.19972e-08	0.322205	1.55436	0.207291	0.12179	ENSG00000272010.1	chr8_65629328_A_G_b38	36856	129	161	0.398515	1.58e-18	0.40476	0.040641	A	G
rs10100131:66532765:T:C	8	66532765	ENSG00000104442	ARMC1	0	ENSG00000272010	AC100814.2	66504085	66504707	28058	lncRNA	C	T	0.369159	0	T	0.276596	0	1	56.3015	5.94676e-13	1263	1.15891e-05	0.659305	7.59288	0.0868321	1.3973e-12	0.910704	4.76449	0.191144	3.26098e-05	0.586884	5.79665	0.101245	4.19972e-08	0.322205	1.55436	0.207291	0.12179	ENSG00000272010.1	chr8_65620530_T_C_b38	28058	129	161	0.398515	1.58e-18	0.40476	0.040641	T	C
rs7459737:66524078:A:G	8	66524078	ENSG00000104442	ARMC1	0	ENSG00000272010	AC100814.2	66504085	66504707	19371	lncRNA	A	G	0.369159	0	G	0.276596	0	1	56.3015	5.94676e-13	1263	1.15891e-05	0.659305	7.59288	0.0868321	1.3973e-12	0.910704	4.76449	0.191144	3.26098e-05	0.586884	5.79665	0.101245	4.19972e-08	0.322205	1.55436	0.207291	0.12179	ENSG00000272010.1	chr8_65611843_A_G_b38	19371	129	161	0.398515	1.58e-18	-0.40476	0.040641	A	G
rs6997959:66540482:T:C	8	66540482	ENSG00000104442	ARMC1	0	ENSG00000272010	AC100814.2	66504085	66504707	35775	lncRNA	C	T	0.369159	0	T	0.276596	0	1	56.3015	5.94676e-13	1263	1.15891e-05	0.659305	7.59288	0.0868321	1.3973e-12	0.910704	4.76449	0.191144	3.26098e-05	0.586884	5.79665	0.101245	4.19972e-08	0.322205	1.55436	0.207291	0.12179	ENSG00000272010.1	chr8_65628247_T_C_b38	35775	129	161	0.398515	1.58e-18	0.40476	0.040641	T	C
rs7464223:66521890:C:T	8	66521890	ENSG00000104442	ARMC1	0	ENSG00000272010	AC100814.2	66504085	66504707	17183	lncRNA	C	T	0.369159	0	T	0.276596	0	1	56.3015	5.94676e-13	1263	1.15891e-05	0.659305	7.59288	0.0868321	1.3973e-12	0.910704	4.76449	0.191144	3.26098e-05	0.586884	5.79665	0.101245	4.19972e-08	0.322205	1.55436	0.207291	0.12179	ENSG00000272010.1	chr8_65609655_C_T_b38	17183	129	162	0.40099	8.73e-18	-0.394951	0.0407802	C	T
rs13266834:66543538:C:A	8	66543538	ENSG00000104442	ARMC1	0	ENSG00000272010	AC100814.2	66504085	66504707	38831	lncRNA	A	C	0.369159	0	C	0.276596	0	1	56.3015	5.94676e-13	1263	1.15891e-05	0.659305	7.59288	0.0868321	1.3973e-12	0.910704	4.76449	0.191144	3.26098e-05	0.586884	5.79665	0.101245	4.19972e-08	0.322205	1.55436	0.207291	0.12179	ENSG00000272010.1	chr8_65631303_C_A_b38	38831	129	161	0.398515	1.58e-18	0.40476	0.040641	C	A
rs57974203:66523717:CT:C	8	66523717	-	-	-	ENSG00000272010	AC100814.2	66504085	66504707	19010	lncRNA	CT	C	0.369159	0	C	0.276596	0	1	56.3015	5.94676e-13	1263	1.15891e-05	0.659305	7.59288	0.0868321	1.3973e-12	0.910704	4.76449	0.191144	3.26098e-05	0.586884	5.79665	0.101245	4.19972e-08	0.322205	1.55436	0.207291	0.12179	-	-	-	-	-	-	-	-	-	-	-
rs35038843:66522498:T:A	8	66522498	ENSG00000104442	ARMC1	0	ENSG00000272010	AC100814.2	66504085	66504707	17791	lncRNA	T	A	0.369159	0	A	0.276596	0	1	56.3015	5.94676e-13	1263	1.15891e-05	0.659305	7.59288	0.0868321	1.3973e-12	0.910704	4.76449	0.191144	3.26098e-05	0.586884	5.79665	0.101245	4.19972e-08	0.322205	1.55436	0.207291	0.12179	ENSG00000272010.1	chr8_65610263_T_A_b38	17791	129	161	0.398515	1.58e-18	-0.40476	0.040641	T	A
rs10097408:66528558:G:C	8	66528558	ENSG00000104442	ARMC1	0	ENSG00000272010	AC100814.2	66504085	66504707	23851	lncRNA	C	G	0.369159	0	G	0.276596	0	1	56.3015	5.94676e-13	1263	1.15891e-05	0.659305	7.59288	0.0868321	1.3973e-12	0.910704	4.76449	0.191144	3.26098e-05	0.586884	5.79665	0.101245	4.19972e-08	0.322205	1.55436	0.207291	0.12179	-	-	-	-	-	-	-	-	-	-	-
rs112886724:66544174:ATAT:A	8	66544174	-	-	-	ENSG00000272010	AC100814.2	66504085	66504707	39467	lncRNA	A	ATAT	0.369159	0	ATAT	0.276596	0	1	56.3015	5.94676e-13	1263	1.15891e-05	0.659305	7.59288	0.0868321	1.3973e-12	0.910704	4.76449	0.191144	3.26098e-05	0.586884	5.79665	0.101245	4.19972e-08	0.322205	1.55436	0.207291	0.12179	-	-	-	-	-	-	-	-	-	-	-
rs10097461:66536127:A:G	8	66536127	ENSG00000104442	ARMC1	0	ENSG00000272010	AC100814.2	66504085	66504707	31420	lncRNA	G	A	0.369159	0	A	0.276596	0	1	56.3015	5.94676e-13	1263	1.15891e-05	0.659305	7.59288	0.0868321	1.3973e-12	0.910704	4.76449	0.191144	3.26098e-05	0.586884	5.79665	0.101245	4.19972e-08	0.322205	1.55436	0.207291	0.12179	ENSG00000272010.1	chr8_65623892_A_G_b38	31420	129	161	0.398515	1.58e-18	0.40476	0.040641	A	G
rs2048650	8	66537899	ENSG00000104442	ARMC1	0	ENSG00000272010	AC100814.2	66504085	66504707	33192	lncRNA	G	A	0.369159	0	A	0.276596	0	1	56.3015	5.94676e-13	1263	1.15891e-05	0.659305	7.59288	0.0868321	1.3973e-12	0.910704	4.76449	0.191144	3.26098e-05	0.586884	5.79665	0.101245	4.19972e-08	0.322205	1.55436	0.207291	0.12179	ENSG00000272010.1	chr8_65625664_A_G_b38	33192	129	161	0.398515	1.58e-18	0.40476	0.040641	A	G
rs7817112:66537120:C:A	8	66537120	ENSG00000104442	ARMC1	0	ENSG00000272010	AC100814.2	66504085	66504707	32413	lncRNA	A	C	0.369159	0	C	0.276596	0	1	56.3015	5.94676e-13	1263	1.15891e-05	0.659305	7.59288	0.0868321	1.3973e-12	0.910704	4.76449	0.191144	3.26098e-05	0.586884	5.79665	0.101245	4.19972e-08	0.322205	1.55436	0.207291	0.12179	ENSG00000272010.1	chr8_65624885_C_A_b38	32413	129	161	0.398515	1.58e-18	0.40476	0.040641	C	A
rs7841652:66518627:T:G	8	66518627	ENSG00000104442	ARMC1	0	ENSG00000272010	AC100814.2	66504085	66504707	13920	lncRNA	T	G	0.369159	0	G	0.276596	0	1	56.3015	5.94676e-13	1263	1.15891e-05	0.659305	7.59288	0.0868321	1.3973e-12	0.910704	4.76449	0.191144	3.26098e-05	0.586884	5.79665	0.101245	4.19972e-08	0.322205	1.55436	0.207291	0.12179	ENSG00000272010.1	chr8_65606392_T_G_b38	13920	129	161	0.398515	1.58e-18	-0.40476	0.040641	T	G
rs111417649:66532777:T:TC	8	66532777	-	-	-	ENSG00000272010	AC100814.2	66504085	66504707	28070	lncRNA	TC	T	0.369159	0	T	0.276596	0	1	56.3015	5.94676e-13	1263	1.15891e-05	0.659305	7.59288	0.0868321	1.3973e-12	0.910704	4.76449	0.191144	3.26098e-05	0.586884	5.79665	0.101245	4.19972e-08	0.322205	1.55436	0.207291	0.12179	-	-	-	-	-	-	-	-	-	-	-
rs7012856:66534975:C:T	8	66534975	ENSG00000104442	ARMC1	0	ENSG00000272010	AC100814.2	66504085	66504707	30268	lncRNA	T	C	0.369159	0	C	0.276596	0	1	56.3015	5.94676e-13	1263	1.15891e-05	0.659305	7.59288	0.0868321	1.3973e-12	0.910704	4.76449	0.191144	3.26098e-05	0.586884	5.79665	0.101245	4.19972e-08	0.322205	1.55436	0.207291	0.12179	ENSG00000272010.1	chr8_65622740_C_T_b38	30268	129	161	0.398515	1.58e-18	0.40476	0.040641	C	T
rs13252358:66536562:T:C	8	66536562	ENSG00000104442	ARMC1	0	ENSG00000272010	AC100814.2	66504085	66504707	31855	lncRNA	C	T	0.369159	0	T	0.276596	0	1	56.3015	5.94676e-13	1263	1.15891e-05	0.659305	7.59288	0.0868321	1.3973e-12	0.910704	4.76449	0.191144	3.26098e-05	0.586884	5.79665	0.101245	4.19972e-08	0.322205	1.55436	0.207291	0.12179	ENSG00000272010.1	chr8_65624327_T_C_b38	31855	129	161	0.398515	1.58e-18	0.40476	0.040641	T	C
rs34226237:66513165:A:C	8	66513165	ENSG00000104442	ARMC1	1529	ENSG00000272010	AC100814.2	66504085	66504707	8458	lncRNA	A	C	0.369159	0	C	0.276596	0	1	56.3015	5.94676e-13	1263	1.15891e-05	0.659305	7.59288	0.0868321	1.3973e-12	0.910704	4.76449	0.191144	3.26098e-05	0.586884	5.79665	0.101245	4.19972e-08	0.322205	1.55436	0.207291	0.12179	ENSG00000272010.1	chr8_65600930_A_C_b38	8458	129	161	0.398515	1.58e-18	-0.40476	0.040641	A	C
rs10957361:66531861:C:G	8	66531861	ENSG00000104442	ARMC1	0	ENSG00000272010	AC100814.2	66504085	66504707	27154	lncRNA	G	C	0.369159	0	C	0.276596	0	1	56.3015	5.94676e-13	1263	1.15891e-05	0.659305	7.59288	0.0868321	1.3973e-12	0.910704	4.76449	0.191144	3.26098e-05	0.586884	5.79665	0.101245	4.19972e-08	0.322205	1.55436	0.207291	0.12179	ENSG00000272010.1	chr8_65619626_C_G_b38	27154	129	161	0.398515	1.58e-18	0.40476	0.040641	C	G
rs12543053:66549785:T:C	8	66549785	ENSG00000104442	ARMC1	3343	ENSG00000272010	AC100814.2	66504085	66504707	45078	lncRNA	C	T	0.369159	0	T	0.276596	0	1	56.3015	5.94676e-13	1263	1.15891e-05	0.659305	7.59288	0.0868321	1.3973e-12	0.910704	4.76449	0.191144	3.26098e-05	0.586884	5.79665	0.101245	4.19972e-08	0.322205	1.55436	0.207291	0.12179	ENSG00000272010.1	chr8_65637550_T_C_b38	45078	129	161	0.398515	1.58e-18	0.40476	0.040641	T	C
rs7835313:66546126:C:G	8	66546126	ENSG00000104442	ARMC1	0	ENSG00000272010	AC100814.2	66504085	66504707	41419	lncRNA	G	C	0.369159	0	C	0.276596	0	1	56.3015	5.94676e-13	1263	1.15891e-05	0.659305	7.59288	0.0868321	1.3973e-12	0.910704	4.76449	0.191144	3.26098e-05	0.586884	5.79665	0.101245	4.19972e-08	0.322205	1.55436	0.207291	0.12179	ENSG00000272010.1	chr8_65633891_C_G_b38	41419	129	161	0.398515	1.58e-18	0.40476	0.040641	C	G
rs6472214:66538154:A:G	8	66538154	ENSG00000104442	ARMC1	0	ENSG00000272010	AC100814.2	66504085	66504707	33447	lncRNA	G	A	0.369159	0	A	0.276596	0	1	56.3015	5.94676e-13	1263	1.15891e-05	0.659305	7.59288	0.0868321	1.3973e-12	0.910704	4.76449	0.191144	3.26098e-05	0.586884	5.79665	0.101245	4.19972e-08	0.322205	1.55436	0.207291	0.12179	ENSG00000272010.1	chr8_65625919_A_G_b38	33447	129	161	0.398515	1.58e-18	0.40476	0.040641	A	G
rs6986445:66530392:A:G	8	66530392	ENSG00000104442	ARMC1	0	ENSG00000272010	AC100814.2	66504085	66504707	25685	lncRNA	G	A	0.369159	0	A	0.276596	0	1	56.3015	5.94676e-13	1263	1.15891e-05	0.659305	7.59288	0.0868321	1.3973e-12	0.910704	4.76449	0.191144	3.26098e-05	0.586884	5.79665	0.101245	4.19972e-08	0.322205	1.55436	0.207291	0.12179	ENSG00000272010.1	chr8_65618157_A_G_b38	25685	129	161	0.398515	1.58e-18	0.40476	0.040641	A	G
rs13267942:66543669:G:A	8	66543669	ENSG00000104442	ARMC1	0	ENSG00000272010	AC100814.2	66504085	66504707	38962	lncRNA	A	G	0.369159	0	G	0.276596	0	1	56.3015	5.94676e-13	1263	1.15891e-05	0.659305	7.59288	0.0868321	1.3973e-12	0.910704	4.76449	0.191144	3.26098e-05	0.586884	5.79665	0.101245	4.19972e-08	0.322205	1.55436	0.207291	0.12179	ENSG00000272010.1	chr8_65631434_G_A_b38	38962	129	161	0.398515	1.58e-18	0.40476	0.040641	G	A
rs7006261:66530069:T:C	8	66530069	ENSG00000104442	ARMC1	0	ENSG00000272010	AC100814.2	66504085	66504707	25362	lncRNA	C	T	0.369159	0	T	0.276596	0	1	56.3015	5.94676e-13	1263	1.15891e-05	0.659305	7.59288	0.0868321	1.3973e-12	0.910704	4.76449	0.191144	3.26098e-05	0.586884	5.79665	0.101245	4.19972e-08	0.322205	1.55436	0.207291	0.12179	ENSG00000272010.1	chr8_65617834_T_C_b38	25362	129	161	0.398515	1.58e-18	0.40476	0.040641	T	C
rs13268343:66543977:C:T	8	66543977	ENSG00000104442	ARMC1	0	ENSG00000272010	AC100814.2	66504085	66504707	39270	lncRNA	T	C	0.369159	0	C	0.276596	0	1	56.3015	5.94676e-13	1263	1.15891e-05	0.659305	7.59288	0.0868321	1.3973e-12	0.910704	4.76449	0.191144	3.26098e-05	0.586884	5.79665	0.101245	4.19972e-08	0.322205	1.55436	0.207291	0.12179	ENSG00000272010.1	chr8_65631742_C_T_b38	39270	129	161	0.398515	1.58e-18	0.40476	0.040641	C	T
rs113394464:66535967:T:TA	8	66535967	-	-	-	ENSG00000272010	AC100814.2	66504085	66504707	31260	lncRNA	TA	T	0.369159	0	T	0.276596	0	1	56.3015	5.94676e-13	1263	1.15891e-05	0.659305	7.59288	0.0868321	1.3973e-12	0.910704	4.76449	0.191144	3.26098e-05	0.586884	5.79665	0.101245	4.19972e-08	0.322205	1.55436	0.207291	0.12179	-	-	-	-	-	-	-	-	-	-	-
rs6472216:66542277:G:A	8	66542277	ENSG00000104442	ARMC1	0	ENSG00000272010	AC100814.2	66504085	66504707	37570	lncRNA	A	G	0.369159	0	G	0.276596	0	1	56.3015	5.94676e-13	1263	1.15891e-05	0.659305	7.59288	0.0868321	1.3973e-12	0.910704	4.76449	0.191144	3.26098e-05	0.586884	5.79665	0.101245	4.19972e-08	0.322205	1.55436	0.207291	0.12179	ENSG00000272010.1	chr8_65630042_G_A_b38	37570	129	161	0.398515	1.58e-18	0.40476	0.040641	G	A
rs7007505:66533954:C:G	8	66533954	ENSG00000104442	ARMC1	0	ENSG00000272010	AC100814.2	66504085	66504707	29247	lncRNA	G	C	0.369159	0	C	0.276596	0	1	56.3015	5.94676e-13	1263	1.15891e-05	0.659305	7.59288	0.0868321	1.3973e-12	0.910704	4.76449	0.191144	3.26098e-05	0.586884	5.79665	0.101245	4.19972e-08	0.322205	1.55436	0.207291	0.12179	ENSG00000272010.1	chr8_65621719_C_G_b38	29247	129	161	0.398515	1.58e-18	0.40476	0.040641	C	G
rs6472215:66542151:G:C	8	66542151	ENSG00000104442	ARMC1	0	ENSG00000272010	AC100814.2	66504085	66504707	37444	lncRNA	C	G	0.369159	0	G	0.276596	0	1	56.3015	5.94676e-13	1263	1.15891e-05	0.659305	7.59288	0.0868321	1.3973e-12	0.910704	4.76449	0.191144	3.26098e-05	0.586884	5.79665	0.101245	4.19972e-08	0.322205	1.55436	0.207291	0.12179	ENSG00000272010.1	chr8_65629916_G_C_b38	37444	129	161	0.398515	1.58e-18	0.40476	0.040641	G	C
rs4656069:89440896:A:G	1	89440896	ENSG00000137944	CCBL2	0	ENSG00000137944	KYAT3	89401456	89458636	0	protein_coding	A	G	0.350467	0	G	0.311828	0.0106383	1	56.374	5.73518e-13	1311	1.16015e-05	0.620715	7.63574	0.0812907	1.08396e-12	0.688078	3.0961	0.222241	0.00384702	0.614885	6.84019	0.0898931	2.17517e-10	0.0410685	0.206153	0.199213	0.836895	ENSG00000137944.17	chr1_88975213_A_G_b38	-13142	128	161	0.398515	6.81e-24	-0.67913	0.0570199	A	G
rs28366158:31676703:C:A	6	31676703	ENSG00000204422|ENSG00000204424|ENSG00000250641	XXbac-BPG32J3.20|LY6G6F|MEGT1	0	ENSG00000204428	LY6G5C	31644461	31651817	24886	protein_coding	C	A	0.0857143	0.0186916	A	0.290323	0.0106383	1	57.4671	3.32024e-13	3973	1.16155e-05	-0.826908	-7.92406	0.104354	1.92971e-13	-0.888398	-3.75798	0.236403	0.000624878	-0.83024	-6.58367	0.126106	8.26127e-10	-0.0196028	-0.0859292	0.228127	0.931615	-	-	-	-	-	-	-	-	-	-	-
rs147930667:31676702:T:TGA	6	31676702	-	-	-	ENSG00000204428	LY6G5C	31644461	31651817	24885	protein_coding	T	TGA	0.0857143	0.0186916	TGA	0.290323	0.0106383	1	57.4671	3.32024e-13	3973	1.16155e-05	-0.826908	-7.92406	0.104354	1.92971e-13	-0.888398	-3.75798	0.236403	0.000624878	-0.83024	-6.58367	0.126106	8.26127e-10	-0.0196028	-0.0859292	0.228127	0.931615	-	-	-	-	-	-	-	-	-	-	-
rs12599660:81875131:C:G	16	81875131	ENSG00000197943	PLCG2	0	ENSG00000197943	PLCG2	81772702	81996290	0	protein_coding	C	G	0.295918	0.0841121	G	0.13587	0.0212766	1	57.4659	3.32222e-13	2713	1.16224e-05	-0.755283	-7.66341	0.0985571	9.19782e-13	-0.835227	-4.32372	0.193173	0.0001212	-0.729469	-6.22666	0.117152	5.07205e-09	-0.141164	-0.628624	0.22456	0.530362	ENSG00000197943.9	chr16_81841526_C_G_b38	62268	106	128	0.316832	8.99e-08	0.3297	0.0588754	C	G
rs376740945:212997872:GAGAGAAGAGAAGAGA:G	1	212997872	-	-	-	ENSG00000198468	FLVCR1-DT	213025447	213031468	27575	lncRNA	G	GAGAGAAGAGAAGAGA	0.294118	0.046729	GAGAGAAGAGAAGAGA	0.382979	0	1	56.016	6.85946e-13	1099	1.1632e-05	0.710574	7.71347	0.0921211	6.82771e-13	0.6576	3.86546	0.170122	0.0004599	0.705117	6.40892	0.110021	2.02131e-09	0.133237	0.636276	0.209401	0.525374	-	-	-	-	-	-	-	-	-	-	-
rs1650747:79981593:C:G	5	79981593	ENSG00000113318	MSH3	0	ENSG00000228716	DHFR	79922045	79950802	30791	protein_coding	C	G	0.266355	0	G	0.27957	0.0106383	1	56.8241	4.57936e-13	1647	1.16376e-05	0.631139	7.19386	0.0877329	1.43338e-11	0.680134	4.10757	0.165581	0.000228448	0.612422	6.32076	0.0968906	3.15971e-09	0.0770196	0.344308	0.223694	0.731001	ENSG00000228716.6	chr5_80685774_C_G_b38	30791	99	113	0.279703	3.99e-20	-0.639979	0.0606839	C	G
rs1677707:79979483:T:G	5	79979483	ENSG00000113318	MSH3	0	ENSG00000228716	DHFR	79922045	79950802	28681	protein_coding	T	G	0.266355	0	G	0.27957	0.0106383	1	56.8241	4.57936e-13	1647	1.16376e-05	0.631139	7.19386	0.0877329	1.43338e-11	0.680134	4.10757	0.165581	0.000228448	0.612422	6.32076	0.0968906	3.15971e-09	0.0770196	0.344308	0.223694	0.731001	ENSG00000228716.6	chr5_80683664_T_G_b38	28681	99	113	0.279703	3.99e-20	-0.639979	0.0606839	T	G
rs1620258:79982008:A:G	5	79982008	ENSG00000113318	MSH3	0	ENSG00000228716	DHFR	79922045	79950802	31206	protein_coding	A	G	0.266355	0	G	0.27957	0.0106383	1	56.8241	4.57936e-13	1647	1.16376e-05	0.631139	7.19386	0.0877329	1.43338e-11	0.680134	4.10757	0.165581	0.000228448	0.612422	6.32076	0.0968906	3.15971e-09	0.0770196	0.344308	0.223694	0.731001	ENSG00000228716.6	chr5_80686189_A_G_b38	31206	99	113	0.279703	3.99e-20	-0.639979	0.0606839	A	G
rs836802:79983800:G:C	5	79983800	ENSG00000113318	MSH3	0	ENSG00000228716	DHFR	79922045	79950802	32998	protein_coding	G	C	0.266355	0	C	0.27957	0.0106383	1	56.8241	4.57936e-13	1647	1.16376e-05	0.631139	7.19386	0.0877329	1.43338e-11	0.680134	4.10757	0.165581	0.000228448	0.612422	6.32076	0.0968906	3.15971e-09	0.0770196	0.344308	0.223694	0.731001	ENSG00000228716.6	chr5_80687981_G_C_b38	32998	99	113	0.279703	3.99e-20	-0.639979	0.0606839	G	C
rs1677630:79983108:G:A	5	79983108	ENSG00000113318	MSH3	0	ENSG00000228716	DHFR	79922045	79950802	32306	protein_coding	G	A	0.266355	0	A	0.27957	0.0106383	1	56.8241	4.57936e-13	1647	1.16376e-05	0.631139	7.19386	0.0877329	1.43338e-11	0.680134	4.10757	0.165581	0.000228448	0.612422	6.32076	0.0968906	3.15971e-09	0.0770196	0.344308	0.223694	0.731001	ENSG00000228716.6	chr5_80687289_G_A_b38	32306	99	113	0.279703	3.99e-20	-0.639979	0.0606839	G	A
rs1677709:79980729:A:T	5	79980729	ENSG00000113318	MSH3	0	ENSG00000228716	DHFR	79922045	79950802	29927	protein_coding	A	T	0.266355	0	T	0.27957	0.0106383	1	56.8241	4.57936e-13	1647	1.16376e-05	0.631139	7.19386	0.0877329	1.43338e-11	0.680134	4.10757	0.165581	0.000228448	0.612422	6.32076	0.0968906	3.15971e-09	0.0770196	0.344308	0.223694	0.731001	ENSG00000228716.6	chr5_80684910_A_T_b38	29927	99	113	0.279703	3.99e-20	-0.639979	0.0606839	A	T
rs2618369:79978458:C:T	5	79978458	ENSG00000113318	MSH3	0	ENSG00000228716	DHFR	79922045	79950802	27656	protein_coding	C	T	0.266355	0	T	0.27957	0.0106383	1	56.8241	4.57936e-13	1647	1.16376e-05	0.631139	7.19386	0.0877329	1.43338e-11	0.680134	4.10757	0.165581	0.000228448	0.612422	6.32076	0.0968906	3.15971e-09	0.0770196	0.344308	0.223694	0.731001	ENSG00000228716.6	chr5_80682639_C_T_b38	27656	99	113	0.279703	3.99e-20	-0.639979	0.0606839	C	T
rs847055:45142619:A:T	20	45142619	ENSG00000198185	ZNF334	421	ENSG00000198185	ZNF334	45128269	45142198	421	protein_coding	A	T	0.186916	0	T	0.356383	0	1	56.467	5.47457e-13	1378	1.16403e-05	-0.484777	-8.44229	0.0574225	8.05855e-15	-0.312115	-1.87663	0.166317	0.0689269	-0.476926	-7.27635	0.0655447	2.13304e-11	0.011384	0.0813663	0.13991	0.935238	ENSG00000198185.11	chr20_46513980_A_T_b38	421	73	76	0.188119	0.0539155	0.148049	0.0762496	A	T
rs847052	20	45141833	ENSG00000198185	ZNF334	0	ENSG00000198185	ZNF334	45128269	45142198	0	protein_coding	T	C	0.186916	0	C	0.356383	0	1	56.467	5.47457e-13	1378	1.16403e-05	-0.484777	-8.44229	0.0574225	8.05855e-15	-0.312115	-1.87663	0.166317	0.0689269	-0.476926	-7.27635	0.0655447	2.13304e-11	0.011384	0.0813663	0.13991	0.935238	ENSG00000198185.11	chr20_46513194_T_C_b38	-365	72	75	0.185644	0.0811422	0.134911	0.0768706	T	C
rs847053:45142291:C:G	20	45142291	ENSG00000198185	ZNF334	93	ENSG00000198185	ZNF334	45128269	45142198	93	protein_coding	C	G	0.186916	0	G	0.356383	0	1	56.467	5.47457e-13	1378	1.16403e-05	-0.484777	-8.44229	0.0574225	8.05855e-15	-0.312115	-1.87663	0.166317	0.0689269	-0.476926	-7.27635	0.0655447	2.13304e-11	0.011384	0.0813663	0.13991	0.935238	ENSG00000198185.11	chr20_46513652_C_G_b38	93	72	75	0.185644	0.0811422	0.134911	0.0768706	C	G
rs7672357:120248340:C:T	4	120248340	ENSG00000145384	FABP2	4795	ENSG00000283050	GTF2IP12	120326678	120375793	78338	transcribed_unprocessed_pseudogene	C	T	0.386792	0.00934579	T	0.44382	0.0531915	1	56.6021	5.11693e-13	1475	1.16457e-05	-0.417064	-6.99787	0.0595987	4.38844e-11	-0.553197	-4.0896	0.135269	0.000240718	-0.428232	-6.31484	0.0678136	3.25547e-09	0.045861	0.318772	0.143867	0.750255	ENSG00000283050.1	chr4_119327185_C_T_b38	-127453	102	121	0.299505	9.81e-15	-0.508425	0.0595953	C	T
17:44351298:G:A	17	44351298	-	-	-	ENSG00000238083	LRRC37A2	44588877	44633016	237579	protein_coding	G	A	0.168478	0.140187	A	0.0274725	0.0319149	0	56.1298	6.47993e-13	1165	1.16483e-05	-1.02947	-7.34479	0.140164	5.98764e-12	-1.41625	-4.83641	0.292831	2.62704e-05	-0.943492	-5.72179	0.164895	6.01558e-08	-0.0496252	-0.1641	0.302408	0.869829	-	-	-	-	-	-	-	-	-	-	-
rs2732707:44351600:C:T	17	44351600	ENSG00000228696	ARL17B	550	ENSG00000238083	LRRC37A2	44588877	44633016	237277	protein_coding	C	T	0.168478	0.140187	T	0.0274725	0.0319149	0	56.1298	6.47993e-13	1165	1.16483e-05	-1.02947	-7.34479	0.140164	5.98764e-12	-1.41625	-4.83641	0.292831	2.62704e-05	-0.943492	-5.72179	0.164895	6.01558e-08	-0.0496252	-0.1641	0.302408	0.869829	-	-	-	-	-	-	-	-	-	-	-
rs7387474:144388546:C:G	8	144388546	ENSG00000184428	TOP1MT	0	ENSG00000253716	MINCR	144362331	144363860	24686	lncRNA	C	G	0.418269	0.0280374	G	0.23913	0.0212766	1	56.7996	4.63586e-13	1629	1.16524e-05	0.507962	7.61501	0.0667053	1.2257e-12	0.560135	3.53177	0.158599	0.00118007	0.512796	6.65779	0.077022	5.63222e-10	0.12882	0.82096	0.156914	0.412714	ENSG00000253716.5	chr8_143306376_C_G_b38	24686	134	162	0.40099	3.41e-24	-0.689575	0.057375	C	G
rs369808:7139908:A:C	2	7139908	ENSG00000151692	RNF144A	0	ENSG00000228203	RNF144A-AS1	7051885	7058865	81043	lncRNA	A	C	0.392523	0	C	0.102151	0.0106383	1	56.8477	4.52574e-13	1670	1.1662e-05	0.443407	8.05319	0.0550598	8.82128e-14	0.555512	3.5343	0.157177	0.00117179	0.425201	6.66006	0.0638434	5.56644e-10	0.127917	0.995941	0.128438	0.320566	ENSG00000228203.6	chr2_6999777_A_C_b38	81068	101	119	0.294554	1.08e-14	-0.36236	0.0425567	A	C
rs4866951:42734127:C:T	5	42734127	ENSG00000270513	RP11-116B13.1	4506	ENSG00000198865	CCDC152	42756920	42802541	22793	protein_coding	C	T	0.3	0.0186916	T	0.129032	0.0106383	1	56.0485	6.74871e-13	1121	1.16733e-05	-0.678991	-7.50988	0.0904131	2.27983e-12	-0.520985	-2.52202	0.206575	0.016371	-0.719452	-7.04897	0.102065	7.21462e-11	0.184524	0.932596	0.19786	0.352231	ENSG00000198865.9	chr5_42734025_C_T_b38	-22776	95	106	0.262376	0.000536147	0.288357	0.081626	C	T
rs374809708:42734965:T:G	5	42734965	ENSG00000270513	RP11-116B13.1	5344	ENSG00000198865	CCDC152	42756920	42802541	21955	protein_coding	T	G	0.3	0.0186916	G	0.129032	0.0106383	1	56.0485	6.74871e-13	1121	1.16733e-05	-0.678991	-7.50988	0.0904131	2.27983e-12	-0.520985	-2.52202	0.206575	0.016371	-0.719452	-7.04897	0.102065	7.21462e-11	0.184524	0.932596	0.19786	0.352231	ENSG00000198865.9	chr5_42734863_T_G_b38	-21938	95	106	0.262376	0.000536147	0.288357	0.081626	T	G
rs62373003:42734854:G:A	5	42734854	ENSG00000270513	RP11-116B13.1	5233	ENSG00000198865	CCDC152	42756920	42802541	22066	protein_coding	G	A	0.3	0.0186916	A	0.129032	0.0106383	1	56.0485	6.74871e-13	1121	1.16733e-05	-0.678991	-7.50988	0.0904131	2.27983e-12	-0.520985	-2.52202	0.206575	0.016371	-0.719452	-7.04897	0.102065	7.21462e-11	0.184524	0.932596	0.19786	0.352231	ENSG00000198865.9	chr5_42734752_G_A_b38	-22049	95	106	0.262376	0.000536147	0.288357	0.081626	G	A
rs62373002:42734713:T:A	5	42734713	ENSG00000270513	RP11-116B13.1	5092	ENSG00000198865	CCDC152	42756920	42802541	22207	protein_coding	T	A	0.3	0.0186916	A	0.129032	0.0106383	1	56.0485	6.74871e-13	1121	1.16733e-05	-0.678991	-7.50988	0.0904131	2.27983e-12	-0.520985	-2.52202	0.206575	0.016371	-0.719452	-7.04897	0.102065	7.21462e-11	0.184524	0.932596	0.19786	0.352231	ENSG00000198865.9	chr5_42734611_T_A_b38	-22190	95	106	0.262376	0.000536147	0.288357	0.081626	T	A
rs4866952:42734237:C:T	5	42734237	ENSG00000270513	RP11-116B13.1	4616	ENSG00000198865	CCDC152	42756920	42802541	22683	protein_coding	C	T	0.3	0.0186916	T	0.129032	0.0106383	1	56.0485	6.74871e-13	1121	1.16733e-05	-0.678991	-7.50988	0.0904131	2.27983e-12	-0.520985	-2.52202	0.206575	0.016371	-0.719452	-7.04897	0.102065	7.21462e-11	0.184524	0.932596	0.19786	0.352231	-	-	-	-	-	-	-	-	-	-	-
rs7711555:111493689:G:A	5	111493689	ENSG00000129595	EPB41L4A	0	ENSG00000238363	SNORA13	111497182	111497314	3493	snoRNA	G	A	0.204762	0.0186916	A	0.182796	0.0106383	1	56.8557	4.5076e-13	1682	1.16987e-05	-0.819074	-7.26076	0.112808	9.74634e-12	-0.993313	-3.33148	0.29816	0.00204718	-0.823913	-6.76439	0.121802	3.23481e-10	0.00157514	0.00509171	0.309355	0.995943	-	-	-	-	-	-	-	-	-	-	-
rs6062717:61491912:G:C	20	61491912	ENSG00000101190	TCFL5	0	ENSG00000101190	TCFL5	61472357	61493174	0	protein_coding	G	C	0.350467	0	C	0.32967	0.0319149	1	56.4659	5.47749e-13	1387	1.17226e-05	-0.395945	-7.53065	0.0525778	2.01752e-12	-0.305135	-2.67107	0.114237	0.0113953	-0.423446	-7.02362	0.0602888	8.25541e-11	0.127788	1.039	0.122991	0.300146	ENSG00000101190.12	chr20_62860560_G_C_b38	-1203	89	103	0.25495	8.71e-19	0.458072	0.0455559	G	C
rs1138417:99807146:C:G	7	99807146	ENSG00000066923|ENSG00000239521|ENSG00000160844	STAG3|GATS	0	ENSG00000239521	CASTOR3	99798276	99869855	0	protein_coding	G	C	0.237113	0.0934579	C	0.159574	0	1	55.1878	1.03783e-12	733	1.1738e-05	-0.419228	-5.64894	0.0742136	5.86009e-08	-0.73559	-6.25462	0.117607	3.57196e-07	-0.361	-4.00843	0.0900602	9.8319e-05	-0.351739	-1.93234	0.182028	0.0548289	ENSG00000239521.7	chr7_100209523_C_G_b38	-62695	87	105	0.259901	0.105406	-0.0933353	0.0573209	C	G
rs2232646:26496370:C:T	1	26496370	ENSG00000142684	ZNF593	0	ENSG00000142684	ZNF593	26496399	26497364	29	protein_coding	C	T	0.355	0.0654206	T	0.0882353	0.0957447	1	56.0194	6.84779e-13	1111	1.1739e-05	-0.688395	-7.76852	0.0886134	4.91483e-13	-0.601735	-3.84035	0.156687	0.000494151	-0.713048	-6.42425	0.110993	1.86956e-09	-0.0228506	-0.123824	0.18454	0.901587	-	-	-	-	-	-	-	-	-	-	-
rs11265633:153646700:A:G	1	153646700	ENSG00000143621	ILF2	3176	ENSG00000189171	S100A13	153591263	153603836	42864	protein_coding	G	A	0.406542	0	A	0.277174	0.0212766	1	55.5085	8.84083e-13	861	1.17452e-05	0.466775	7.71897	0.0604712	6.6076e-13	0.450376	2.96394	0.151952	0.00543434	0.462372	6.83546	0.0676431	2.22984e-10	-0.070468	-0.476128	0.148002	0.634539	ENSG00000189171.14	chr1_153674224_A_G_b38	42864	135	180	0.445545	1.08e-08	0.225891	0.0374728	A	G
17:44365487:A:C	17	44365487	-	-	-	ENSG00000238083	LRRC37A2	44588877	44633016	223390	protein_coding	A	C	0.178571	0.0841121	C	0.0222222	0.0425532	0	56.1128	6.53517e-13	1165	1.17476e-05	-1.0905	-7.56785	0.144097	1.62001e-12	-1.37241	-4.46173	0.307597	8.0558e-05	-1.00651	-6.01713	0.167274	1.43548e-08	-0.053422	-0.175178	0.304959	0.861129	-	-	-	-	-	-	-	-	-	-	-
rs213228	6	28331252	ENSG00000189298	ZKSCAN3	0	ENSG00000187987	ZSCAN23	28399707	28411279	68455	protein_coding	A	C	0.345794	0	C	0.569149	0	1	56.216	6.20646e-13	1227	1.17504e-05	-0.614909	-7.23516	0.0849891	1.12992e-11	-0.650004	-2.99744	0.216853	0.0049819	-0.623278	-6.87251	0.0906915	1.83539e-10	-0.0185744	-0.0918078	0.202318	0.926949	ENSG00000187987.9	chr6_28363475_A_C_b38	-80027	117	146	0.361386	0.000215602	0.269046	0.0710708	A	C
rs62486740:141447368:G:A	7	141447368	ENSG00000106028	SSBP1	0	ENSG00000127366	TAS2R5	141490017	141491167	42649	protein_coding	G	A	0.518692	0	A	0.31383	0	1	55.8736	7.3655e-13	1035	1.17627e-05	0.450981	7.64611	0.0589818	1.01933e-12	0.304991	1.50509	0.20264	0.141272	0.452268	7.32177	0.0617703	1.6689e-11	-0.0771568	-0.54986	0.140321	0.583071	ENSG00000127366.5	chr7_141747568_G_A_b38	-42649	145	194	0.480198	0.641127	-0.0297088	0.0636162	G	A
rs2301924	7	141442213	ENSG00000106028	SSBP1	0	ENSG00000127366	TAS2R5	141490017	141491167	47804	protein_coding	G	A	0.518692	0	A	0.31383	0	1	55.8736	7.3655e-13	1035	1.17627e-05	0.450981	7.64611	0.0589818	1.01933e-12	0.304991	1.50509	0.20264	0.141272	0.452268	7.32177	0.0617703	1.6689e-11	-0.0771568	-0.54986	0.140321	0.583071	ENSG00000127366.5	chr7_141742413_G_A_b38	-47804	146	195	0.482673	0.681079	-0.0261923	0.0636146	G	A
rs9791991:141460017:A:C	7	141460017	ENSG00000106028	SSBP1	0	ENSG00000127366	TAS2R5	141490017	141491167	30000	protein_coding	A	C	0.518692	0	C	0.31383	0	1	55.8736	7.3655e-13	1035	1.17627e-05	0.450981	7.64611	0.0589818	1.01933e-12	0.304991	1.50509	0.20264	0.141272	0.452268	7.32177	0.0617703	1.6689e-11	-0.0771568	-0.54986	0.140321	0.583071	ENSG00000127366.5	chr7_141760217_A_C_b38	-30000	145	194	0.480198	0.641127	-0.0297088	0.0636162	A	C
rs62486741:141447551:G:C	7	141447551	ENSG00000106028	SSBP1	0	ENSG00000127366	TAS2R5	141490017	141491167	42466	protein_coding	G	C	0.518692	0	C	0.31383	0	1	55.8736	7.3655e-13	1035	1.17627e-05	0.450981	7.64611	0.0589818	1.01933e-12	0.304991	1.50509	0.20264	0.141272	0.452268	7.32177	0.0617703	1.6689e-11	-0.0771568	-0.54986	0.140321	0.583071	ENSG00000127366.5	chr7_141747751_G_C_b38	-42466	133	176	0.468085	0.472075	-0.0474468	0.0658257	G	C
rs12665925:141459143:G:A	7	141459143	ENSG00000106028	SSBP1	0	ENSG00000127366	TAS2R5	141490017	141491167	30874	protein_coding	G	A	0.518692	0	A	0.31383	0	1	55.8736	7.3655e-13	1035	1.17627e-05	0.450981	7.64611	0.0589818	1.01933e-12	0.304991	1.50509	0.20264	0.141272	0.452268	7.32177	0.0617703	1.6689e-11	-0.0771568	-0.54986	0.140321	0.583071	ENSG00000127366.5	chr7_141759343_G_A_b38	-30874	145	194	0.480198	0.641127	-0.0297088	0.0636162	G	A
12:11104810:G:C	12	11104810	-	-	-	ENSG00000275778	AC018630.2	10998448	11324199	0	protein_coding	G	C	0.264706	0.046729	C	0.231183	0.0106383	1	56.8103	4.6111e-13	1656	1.17823e-05	-0.682211	-7.48307	0.0911672	2.66882e-12	-0.542025	-2.4277	0.223267	0.0204772	-0.735559	-7.13558	0.103083	4.54444e-11	0.253488	1.20434	0.210478	0.229979	-	-	-	-	-	-	-	-	-	-	-
17:44319369:T:C	17	44319369	-	-	-	ENSG00000265411	RN7SL656P	44397045	44397325	77676	misc_RNA	T	C	0.221698	0.00934579	C	0.0425532	0	0	56.423	5.59622e-13	1365	1.17867e-05	-0.777441	-7.14238	0.108849	1.92629e-11	-1.02225	-4.39442	0.232625	9.83479e-05	-0.75889	-6.09197	0.124572	9.92152e-09	-0.00790075	-0.0328496	0.240512	0.97383	-	-	-	-	-	-	-	-	-	-	-
17:44319366:C:T	17	44319366	-	-	-	ENSG00000265411	RN7SL656P	44397045	44397325	77679	misc_RNA	C	T	0.221698	0.00934579	T	0.0425532	0	0	56.423	5.59622e-13	1365	1.17867e-05	-0.777441	-7.14238	0.108849	1.92629e-11	-1.02225	-4.39442	0.232625	9.83479e-05	-0.75889	-6.09197	0.124572	9.92152e-09	-0.00790075	-0.0328496	0.240512	0.97383	-	-	-	-	-	-	-	-	-	-	-
17:44321527:C:T	17	44321527	-	-	-	ENSG00000265411	RN7SL656P	44397045	44397325	75518	misc_RNA	C	T	0.221698	0.00934579	T	0.0425532	0	0	56.423	5.59622e-13	1365	1.17867e-05	-0.777441	-7.14238	0.108849	1.92629e-11	-1.02225	-4.39442	0.232625	9.83479e-05	-0.75889	-6.09197	0.124572	9.92152e-09	-0.00790075	-0.0328496	0.240512	0.97383	-	-	-	-	-	-	-	-	-	-	-
rs141716100:44316878:CA:C	17	44316878	-	-	-	ENSG00000265411	RN7SL656P	44397045	44397325	80167	misc_RNA	CA	C	0.221698	0.00934579	C	0.0425532	0	0	56.423	5.59622e-13	1365	1.17867e-05	-0.777441	-7.14238	0.108849	1.92629e-11	-1.02225	-4.39442	0.232625	9.83479e-05	-0.75889	-6.09197	0.124572	9.92152e-09	-0.00790075	-0.0328496	0.240512	0.97383	-	-	-	-	-	-	-	-	-	-	-
rs55744103:44316280:T:C	17	44316280	ENSG00000262500	RP11-259G18.2	4692	ENSG00000265411	RN7SL656P	44397045	44397325	80765	misc_RNA	T	C	0.221698	0.00934579	C	0.0425532	0	0	56.423	5.59622e-13	1365	1.17867e-05	-0.777441	-7.14238	0.108849	1.92629e-11	-1.02225	-4.39442	0.232625	9.83479e-05	-0.75889	-6.09197	0.124572	9.92152e-09	-0.00790075	-0.0328496	0.240512	0.97383	-	-	-	-	-	-	-	-	-	-	-
17:44316888:A:G	17	44316888	-	-	-	ENSG00000265411	RN7SL656P	44397045	44397325	80157	misc_RNA	A	G	0.221698	0.00934579	G	0.0425532	0	0	56.423	5.59622e-13	1365	1.17867e-05	-0.777441	-7.14238	0.108849	1.92629e-11	-1.02225	-4.39442	0.232625	9.83479e-05	-0.75889	-6.09197	0.124572	9.92152e-09	-0.00790075	-0.0328496	0.240512	0.97383	-	-	-	-	-	-	-	-	-	-	-
17:44317103:T:C	17	44317103	-	-	-	ENSG00000265411	RN7SL656P	44397045	44397325	79942	misc_RNA	T	C	0.221698	0.00934579	C	0.0425532	0	0	56.423	5.59622e-13	1365	1.17867e-05	-0.777441	-7.14238	0.108849	1.92629e-11	-1.02225	-4.39442	0.232625	9.83479e-05	-0.75889	-6.09197	0.124572	9.92152e-09	-0.00790075	-0.0328496	0.240512	0.97383	-	-	-	-	-	-	-	-	-	-	-
17:44317210:C:A	17	44317210	-	-	-	ENSG00000265411	RN7SL656P	44397045	44397325	79835	misc_RNA	C	A	0.221698	0.00934579	A	0.0425532	0	0	56.423	5.59622e-13	1365	1.17867e-05	-0.777441	-7.14238	0.108849	1.92629e-11	-1.02225	-4.39442	0.232625	9.83479e-05	-0.75889	-6.09197	0.124572	9.92152e-09	-0.00790075	-0.0328496	0.240512	0.97383	-	-	-	-	-	-	-	-	-	-	-
17:44316389:G:A	17	44316389	-	-	-	ENSG00000265411	RN7SL656P	44397045	44397325	80656	misc_RNA	G	A	0.221698	0.00934579	A	0.0425532	0	0	56.423	5.59622e-13	1365	1.17867e-05	-0.777441	-7.14238	0.108849	1.92629e-11	-1.02225	-4.39442	0.232625	9.83479e-05	-0.75889	-6.09197	0.124572	9.92152e-09	-0.00790075	-0.0328496	0.240512	0.97383	-	-	-	-	-	-	-	-	-	-	-
rs1509661:34859150:G:T	11	34859150	ENSG00000149089	APIP	15491	ENSG00000110435	PDHX	34937376	35042138	78226	protein_coding	G	T	0.346154	0.0280374	T	0.110465	0.0851064	1	57.1072	3.97496e-13	1923	1.17945e-05	-0.647255	-8.02788	0.0806258	1.02889e-13	-0.650138	-3.85089	0.168828	0.000479479	-0.626037	-6.50214	0.0962817	1.25602e-09	-0.215685	-1.09357	0.19723	0.27555	ENSG00000110435.11	chr11_34837603_G_T_b38	-78226	116	144	0.356436	0.0810155	0.0736063	0.0419222	G	T
rs4281442:42771186:A:G	10	42771186	ENSG00000228755	PABPC1P8	3996	ENSG00000185904	LINC00839	42970928	42990785	199742	lncRNA	G	A	0.599057	0.00934579	A	0.431034	0.0744681	1	56.1385	6.45187e-13	1185	1.17969e-05	0.481172	7.74317	0.0621415	5.71909e-13	0.529594	3.49389	0.151577	0.00131083	0.474818	6.62806	0.0716375	6.56936e-10	0.0461331	0.332338	0.138814	0.740006	ENSG00000185904.11	chr10_42275738_A_G_b38	-199805	139	174	0.430693	6.43e-09	0.504924	0.0823593	A	G
rs146122400:44782224:A:AGT	17	44782224	-	-	-	ENSG00000238083	LRRC37A2	44588877	44633016	149208	protein_coding	A	AGT	0.153846	0.149533	AGT	0.037234	0	0	56.1024	6.56917e-13	1165	1.18087e-05	-0.998597	-7.12623	0.14013	2.11286e-11	-1.43126	-5.02378	0.284896	1.49307e-05	-0.919186	-5.55554	0.165454	1.32333e-07	-0.0726075	-0.237368	0.305886	0.812631	-	-	-	-	-	-	-	-	-	-	-
12:120970077:G:A	12	120970077	-	-	-	ENSG00000110871	COQ5	120941082	120972237	0	protein_coding	G	A	0.273585	0.00934579	A	0.18617	0	1	56.0477	6.75134e-13	1134	1.18132e-05	-0.601246	-7.71981	0.0778835	6.57461e-13	-0.503093	-3.3267	0.151229	0.00207394	-0.599848	-6.70677	0.0894392	4.36763e-10	0.0946933	0.509397	0.185893	0.611074	-	-	-	-	-	-	-	-	-	-	-
rs5869158:82350191:GC:AC	5	82350191	-	-	-	ENSG00000152422	XRCC4	82373317	82649606	23126	protein_coding	GC	AC	0.514151	0.00934579	AC	0.132979	0	1	56.7775	4.68722e-13	1638	1.18466e-05	0.745094	7.87061	0.0946679	2.66354e-13	0.705081	2.82536	0.249555	0.00774949	0.759545	6.98533	0.108734	1.01154e-10	0.0214571	0.108698	0.197401	0.913558	-	-	-	-	-	-	-	-	-	-	-
rs12980966:41906375:T:C	19	41906375	ENSG00000255730|ENSG00000248098	CTC-435M10.3|BCKDHA	0	ENSG00000105341	DMAC2	41937223	41946622	30848	protein_coding	C	T	0.408654	0.0280374	T	0.180851	0	1	55.8964	7.28192e-13	1057	1.18765e-05	0.543124	7.54572	0.0719778	1.84605e-12	0.618713	4.38977	0.140944	9.97128e-05	0.541889	6.05197	0.0895393	1.20904e-08	0.118962	0.717969	0.165693	0.473672	ENSG00000105341.18	chr19_41400470_T_C_b38	-40247	144	174	0.430693	7.4e-15	0.559846	0.0652608	T	C
rs10420556:41906270:A:G	19	41906270	ENSG00000255730|ENSG00000248098|ENSG00000268987	CTC-435M10.3|BCKDHA|CTC-435M10.10	0	ENSG00000105341	DMAC2	41937223	41946622	30953	protein_coding	G	A	0.408654	0.0280374	A	0.180851	0	1	55.8964	7.28192e-13	1057	1.18765e-05	0.543124	7.54572	0.0719778	1.84605e-12	0.618713	4.38977	0.140944	9.97128e-05	0.541889	6.05197	0.0895393	1.20904e-08	0.118962	0.717969	0.165693	0.473672	ENSG00000105341.18	chr19_41400365_A_G_b38	-40352	144	174	0.430693	7.4e-15	0.559846	0.0652608	A	G
rs10422783:41906436:T:C	19	41906436	ENSG00000255730|ENSG00000248098	CTC-435M10.3|BCKDHA	0	ENSG00000105341	DMAC2	41937223	41946622	30787	protein_coding	C	T	0.408654	0.0280374	T	0.180851	0	1	55.8964	7.28192e-13	1057	1.18765e-05	0.543124	7.54572	0.0719778	1.84605e-12	0.618713	4.38977	0.140944	9.97128e-05	0.541889	6.05197	0.0895393	1.20904e-08	0.118962	0.717969	0.165693	0.473672	ENSG00000105341.18	chr19_41400531_T_C_b38	-40186	144	174	0.430693	7.4e-15	0.559846	0.0652608	T	C
rs6716335:72998061:T:C	2	72998061	ENSG00000144036	EXOC6B	0	ENSG00000144036	EXOC6B	72403113	73053170	0	protein_coding	T	C	0.17757	0	C	0.425532	0	1	56.375	5.73235e-13	1343	1.18789e-05	0.433783	8.00094	0.0542165	1.2117e-13	0.409348	4.06527	0.100694	0.000258368	0.436882	6.31257	0.0692084	3.29307e-09	-0.0147363	-0.144301	0.102122	0.885418	ENSG00000144036.15	chr2_72770932_T_C_b38	-55109	82	95	0.235149	0.653056	-0.0218633	0.0485467	T	C
rs375425272:72997442:AC:A	2	72997442	-	-	-	ENSG00000144036	EXOC6B	72403113	73053170	0	protein_coding	AC	A	0.17757	0	A	0.425532	0	1	56.375	5.73235e-13	1343	1.18789e-05	0.433783	8.00094	0.0542165	1.2117e-13	0.409348	4.06527	0.100694	0.000258368	0.436882	6.31257	0.0692084	3.29307e-09	-0.0147363	-0.144301	0.102122	0.885418	ENSG00000144036.15	chr2_72770315_C_A_b38	-55726	81	94	0.232673	0.617588	-0.0242484	0.048474	C	A
rs7607226:73013879:T:A	2	73013879	ENSG00000144036	EXOC6B	0	ENSG00000144036	EXOC6B	72403113	73053170	0	protein_coding	T	A	0.17757	0	A	0.425532	0	1	56.375	5.73235e-13	1343	1.18789e-05	0.433783	8.00094	0.0542165	1.2117e-13	0.409348	4.06527	0.100694	0.000258368	0.436882	6.31257	0.0692084	3.29307e-09	-0.0147363	-0.144301	0.102122	0.885418	ENSG00000144036.15	chr2_72786750_T_A_b38	-39291	82	95	0.235149	0.544849	-0.0292445	0.0481966	T	A
rs6761253:72998075:C:T	2	72998075	ENSG00000144036	EXOC6B	0	ENSG00000144036	EXOC6B	72403113	73053170	0	protein_coding	C	T	0.17757	0	T	0.425532	0	1	56.375	5.73235e-13	1343	1.18789e-05	0.433783	8.00094	0.0542165	1.2117e-13	0.409348	4.06527	0.100694	0.000258368	0.436882	6.31257	0.0692084	3.29307e-09	-0.0147363	-0.144301	0.102122	0.885418	ENSG00000144036.15	chr2_72770946_C_T_b38	-55095	81	94	0.232673	0.617588	-0.0242484	0.048474	C	T
rs61619102:72981233:C:G	2	72981233	ENSG00000144036	EXOC6B	0	ENSG00000144036	EXOC6B	72403113	73053170	0	protein_coding	C	G	0.17757	0	G	0.425532	0	1	56.375	5.73235e-13	1343	1.18789e-05	0.433783	8.00094	0.0542165	1.2117e-13	0.409348	4.06527	0.100694	0.000258368	0.436882	6.31257	0.0692084	3.29307e-09	-0.0147363	-0.144301	0.102122	0.885418	ENSG00000144036.15	chr2_72754104_C_G_b38	-71937	81	95	0.235149	0.644876	-0.0220113	0.0476686	C	G
rs67927720:73068205:T:A	2	73068205	ENSG00000144036	EXOC6B	15035	ENSG00000144036	EXOC6B	72403113	73053170	15035	protein_coding	T	A	0.17757	0	A	0.425532	0	1	56.375	5.73235e-13	1343	1.18789e-05	0.433783	8.00094	0.0542165	1.2117e-13	0.409348	4.06527	0.100694	0.000258368	0.436882	6.31257	0.0692084	3.29307e-09	-0.0147363	-0.144301	0.102122	0.885418	ENSG00000144036.15	chr2_72841076_T_A_b38	15035	81	94	0.232673	0.486205	-0.0343498	0.0492148	T	A
rs58890506:73003486:C:T	2	73003486	ENSG00000144036	EXOC6B	0	ENSG00000144036	EXOC6B	72403113	73053170	0	protein_coding	C	T	0.17757	0	T	0.425532	0	1	56.375	5.73235e-13	1343	1.18789e-05	0.433783	8.00094	0.0542165	1.2117e-13	0.409348	4.06527	0.100694	0.000258368	0.436882	6.31257	0.0692084	3.29307e-09	-0.0147363	-0.144301	0.102122	0.885418	ENSG00000144036.15	chr2_72776357_C_T_b38	-49684	82	95	0.235149	0.653056	-0.0218633	0.0485467	C	T
rs58673673:72997444:C:A	2	72997444	ENSG00000144036	EXOC6B	0	ENSG00000144036	EXOC6B	72403113	73053170	0	protein_coding	C	A	0.17757	0	A	0.425532	0	1	56.375	5.73235e-13	1343	1.18789e-05	0.433783	8.00094	0.0542165	1.2117e-13	0.409348	4.06527	0.100694	0.000258368	0.436882	6.31257	0.0692084	3.29307e-09	-0.0147363	-0.144301	0.102122	0.885418	ENSG00000144036.15	chr2_72770315_C_A_b38	-55726	81	94	0.232673	0.617588	-0.0242484	0.048474	C	A
rs7593084	2	73013836	ENSG00000144036	EXOC6B	0	ENSG00000144036	EXOC6B	72403113	73053170	0	protein_coding	C	T	0.17757	0	T	0.425532	0	1	56.375	5.73235e-13	1343	1.18789e-05	0.433783	8.00094	0.0542165	1.2117e-13	0.409348	4.06527	0.100694	0.000258368	0.436882	6.31257	0.0692084	3.29307e-09	-0.0147363	-0.144301	0.102122	0.885418	ENSG00000144036.15	chr2_72786707_C_T_b38	-39334	82	95	0.235149	0.544849	-0.0292445	0.0481966	C	T
rs3750216:144346229:C:T	8	144346229	ENSG00000181638|ENSG00000264668	ZFP41	0	ENSG00000253716	MINCR	144362331	144363860	16102	lncRNA	C	T	0.435644	0.0560748	T	0.413978	0.0106383	1	56.7537	4.74341e-13	1629	1.19228e-05	0.471409	7.77074	0.0606646	4.84998e-13	0.482862	3.87037	0.124759	0.000453477	0.469088	6.46328	0.0725774	1.53219e-09	0.05978	0.429965	0.139035	0.667716	ENSG00000253716.5	chr8_143264059_C_T_b38	-17631	147	179	0.443069	3.12e-27	-0.71319	0.0543929	C	T
rs4945286:78226364:T:G	11	78226364	ENSG00000137513	NARS2	0	ENSG00000137513	NARS2	78147014	78285919	0	protein_coding	G	T	0.183168	0.0560748	T	0.402439	0.12766	0	56.4241	5.59318e-13	1382	1.1927e-05	0.691923	8.08883	0.0855405	7.09987e-14	0.781029	4.04546	0.193063	0.000273666	0.631287	6.32917	0.0997426	3.02833e-09	0.232556	1.21383	0.191589	0.226345	ENSG00000137513.9	chr11_78515318_T_G_b38	-59556	76	87	0.215347	1.47e-09	0.483873	0.0754187	T	G
rs3749591	4	120214030	ENSG00000145390	USP53	0	ENSG00000245958	AC093752.1	120375946	120473180	161916	transcribed_unprocessed_pseudogene	T	G	0.373832	0	G	0.170213	0	1	56.6444	5.00989e-13	1544	1.19355e-05	0.498188	7.61949	0.0653833	1.19358e-12	0.415463	2.24659	0.18493	0.0310763	0.48866	7.18312	0.0680289	3.5226e-11	-0.0634323	-0.406711	0.155964	0.684685	ENSG00000245958.6	chr4_119292875_T_G_b38	-161916	93	110	0.272277	9.26e-25	-0.760674	0.0622363	T	G
rs34649368:25211088:C:CAA	15	25211088	-	-	-	ENSG00000206688	SNORD116-18	25330532	25330623	119444	snoRNA	CAA	C	0.560748	0	C	0.275281	0.0531915	1	56.8319	4.56142e-13	1697	1.19439e-05	-0.575806	-7.54114	0.0763554	1.89655e-12	-0.759264	-3.28267	0.231295	0.00233688	-0.564544	-6.78646	0.0831869	2.8824e-10	-0.116195	-0.61851	0.187862	0.536992	-	-	-	-	-	-	-	-	-	-	-
rs13230564:64279259:T:G	7	64279259	ENSG00000197008	ZNF138	0	ENSG00000197008	ZNF138	64254766	64294059	0	protein_coding	G	T	0.439252	0	T	0.313187	0.0319149	1	56.7444	4.76549e-13	1626	1.19562e-05	0.498558	7.73397	0.0644634	6.04217e-13	0.497795	3.02173	0.164739	0.00467632	0.525488	6.90026	0.0761549	1.58587e-10	-0.170435	-1.09774	0.15526	0.27373	ENSG00000197008.9	chr7_64818881_T_G_b38	24493	127	155	0.383663	9.33e-12	0.452665	0.0615998	T	G
rs73003557:21138459:A:G	19	21138459	ENSG00000105750	ZNF85	4956	ENSG00000105750	ZNF85	21106028	21133503	4956	protein_coding	A	G	0.0940594	0.0560748	G	0.12234	0	1	57.3094	3.59274e-13	2159	1.19686e-05	-1.08005	-7.71199	0.140049	6.88853e-13	-1.09362	-4.18369	0.2614	0.000182908	-1.11753	-6.30921	0.177127	3.34934e-09	-0.236928	-0.745683	0.317732	0.456795	ENSG00000105750.14	chr19_20955653_A_G_b38	32431	49	51	0.126238	3.11e-11	0.749229	0.105047	A	G
rs10829038:18914931:A:T	10	18914931	ENSG00000241058	NSUN6	0	ENSG00000241058	NSUN6	18834490	18948214	0	protein_coding	T	A	0.465686	0.046729	A	0.408602	0.0106383	1	57.2699	3.66428e-13	2118	1.19751e-05	0.480428	7.34211	0.0654345	6.08163e-12	0.697871	4.49673	0.155195	7.26001e-05	0.456504	6.08682	0.0749988	1.01775e-08	0.184397	1.12435	0.164003	0.262308	ENSG00000241058.3	chr10_18626002_A_T_b38	-33283	142	178	0.440594	6.05e-23	0.501982	0.0433919	A	T
rs886395:29840162:G:A	6	29840162	ENSG00000230521	HCG4P7	14909	ENSG00000206503	HLA-A	29909037	29913661	68875	protein_coding	G	A	0.088785	0	A	0.0531915	0	1	57.4046	3.42578e-13	3936	1.19847e-05	1.11278	7.1454	0.155734	1.89324e-11	1.73816	3.8385	0.452822	0.000496776	1.08942	6.53226	0.166775	1.07622e-09	0.570183	1.2118	0.470525	0.227117	ENSG00000206503.12	chr6_29872385_G_A_b38	-68875	25	25	0.0618812	2.02e-10	-0.691656	0.101873	G	A
rs1611641:29837396:G:A	6	29837396	ENSG00000233265	MICF	17128	ENSG00000206503	HLA-A	29909037	29913661	71641	protein_coding	G	A	0.088785	0	A	0.0531915	0	1	57.4046	3.42578e-13	3936	1.19847e-05	1.11278	7.1454	0.155734	1.89324e-11	1.73816	3.8385	0.452822	0.000496776	1.08942	6.53226	0.166775	1.07622e-09	0.570183	1.2118	0.470525	0.227117	ENSG00000206503.12	chr6_29869619_G_A_b38	-71641	25	25	0.0618812	2.02e-10	-0.691656	0.101873	G	A
rs1611639:29836913:A:T	6	29836913	ENSG00000233265	MICF	16645	ENSG00000206503	HLA-A	29909037	29913661	72124	protein_coding	A	T	0.088785	0	T	0.0531915	0	1	57.4046	3.42578e-13	3936	1.19847e-05	1.11278	7.1454	0.155734	1.89324e-11	1.73816	3.8385	0.452822	0.000496776	1.08942	6.53226	0.166775	1.07622e-09	0.570183	1.2118	0.470525	0.227117	ENSG00000206503.12	chr6_29869136_A_T_b38	-72124	25	25	0.0618812	2.02e-10	-0.691656	0.101873	A	T
rs2517825:29834422:G:T	6	29834422	ENSG00000233265	MICF	14154	ENSG00000206503	HLA-A	29909037	29913661	74615	protein_coding	G	T	0.088785	0	T	0.0531915	0	1	57.4046	3.42578e-13	3936	1.19847e-05	1.11278	7.1454	0.155734	1.89324e-11	1.73816	3.8385	0.452822	0.000496776	1.08942	6.53226	0.166775	1.07622e-09	0.570183	1.2118	0.470525	0.227117	ENSG00000206503.12	chr6_29866645_G_T_b38	-74615	25	25	0.0618812	2.02e-10	-0.691656	0.101873	G	T
rs1611631:29835654:C:T	6	29835654	ENSG00000233265	MICF	15386	ENSG00000206503	HLA-A	29909037	29913661	73383	protein_coding	C	T	0.088785	0	T	0.0531915	0	1	57.4046	3.42578e-13	3936	1.19847e-05	1.11278	7.1454	0.155734	1.89324e-11	1.73816	3.8385	0.452822	0.000496776	1.08942	6.53226	0.166775	1.07622e-09	0.570183	1.2118	0.470525	0.227117	ENSG00000206503.12	chr6_29867877_C_T_b38	-73383	25	25	0.064433	1.42e-10	-0.697617	0.101771	C	T
rs1611638:29836853:G:C	6	29836853	ENSG00000233265	MICF	16585	ENSG00000206503	HLA-A	29909037	29913661	72184	protein_coding	G	C	0.088785	0	C	0.0531915	0	1	57.4046	3.42578e-13	3936	1.19847e-05	1.11278	7.1454	0.155734	1.89324e-11	1.73816	3.8385	0.452822	0.000496776	1.08942	6.53226	0.166775	1.07622e-09	0.570183	1.2118	0.470525	0.227117	ENSG00000206503.12	chr6_29869076_G_C_b38	-72184	25	25	0.0618812	2.02e-10	-0.691656	0.101873	G	C
rs1611634:29836366:C:T	6	29836366	ENSG00000233265	MICF	16098	ENSG00000206503	HLA-A	29909037	29913661	72671	protein_coding	C	T	0.088785	0	T	0.0531915	0	1	57.4046	3.42578e-13	3936	1.19847e-05	1.11278	7.1454	0.155734	1.89324e-11	1.73816	3.8385	0.452822	0.000496776	1.08942	6.53226	0.166775	1.07622e-09	0.570183	1.2118	0.470525	0.227117	ENSG00000206503.12	chr6_29868589_C_T_b38	-72671	25	25	0.0618812	2.02e-10	-0.691656	0.101873	C	T
rs75322207:105624232:A:G	6	105624232	-	-	-	ENSG00000132429	POPDC3	105605775	105627889	0	protein_coding	G	A	0.0420561	0	A	0.196809	0	0	56.0271	6.8213e-13	1139	1.19883e-05	-0.850437	-6.86235	0.123928	9.41902e-11	-0.807711	-2.57797	0.313313	0.0143066	-0.987953	-7.02717	0.14059	8.10114e-11	0.388816	1.42407	0.273032	0.156093	-	-	-	-	-	-	-	-	-	-	-
12:11325797:G:A	12	11325797	-	-	-	ENSG00000275778	AC018630.2	10998448	11324199	1598	protein_coding	G	A	0.28972	0	A	0.223404	0	1	56.7731	4.69767e-13	1656	1.20035e-05	-0.63264	-7.34745	0.0861034	5.89571e-12	-0.610819	-2.61858	0.233263	0.0129613	-0.664686	-7.06513	0.0940797	6.61957e-11	0.145321	0.70518	0.206076	0.481575	-	-	-	-	-	-	-	-	-	-	-
12:11325000:G:A	12	11325000	-	-	-	ENSG00000275778	AC018630.2	10998448	11324199	801	protein_coding	G	A	0.28972	0	A	0.223404	0	1	56.7731	4.69767e-13	1656	1.20035e-05	-0.63264	-7.34745	0.0861034	5.89571e-12	-0.610819	-2.61858	0.233263	0.0129613	-0.664686	-7.06513	0.0940797	6.61957e-11	0.145321	0.70518	0.206076	0.481575	-	-	-	-	-	-	-	-	-	-	-
rs77992323:55834881:A:G	7	55834881	ENSG00000226278	PSPHP1	0	ENSG00000226278	PSPHP1	55832490	55840981	0	unprocessed_pseudogene	A	G	0.0660377	0.00934579	G	0.351064	0	1	56.472	5.46098e-13	1428	1.20328e-05	-0.643116	-7.51881	0.0855343	2.16311e-12	-0.760127	-4.68803	0.162142	4.10147e-05	-0.608312	-5.87319	0.103574	2.90047e-08	-0.220076	-1.34035	0.164193	0.181757	ENSG00000226278.1	chr7_55767188_A_G_b38	2391	45	49	0.121287	2.35e-14	0.871513	0.103941	A	G
rs3764361	17	71227953	ENSG00000133193	FAM104A	0	ENSG00000141219	C17orf80	71228372	71245086	419	protein_coding	G	A	0.495327	0	A	0.526596	0	1	56.552	5.24683e-13	1488	1.20466e-05	-0.568815	-6.82598	0.0833308	1.15446e-10	-0.247601	-1.06054	0.233467	0.296164	-0.661067	-7.44495	0.088794	8.55129e-12	0.459322	2.2221	0.206706	0.0274756	ENSG00000141219.15	chr17_73231814_A_G_b38	-581	150	193	0.477723	0.000837372	0.211651	0.0621794	A	G
rs4666589	2	183424775	ENSG00000115252	PDE1A	36856	ENSG00000115252	PDE1A	183004763	183387919	36856	protein_coding	A	G	0.238318	0	G	0.292553	0	1	56.3732	5.73732e-13	1361	1.20485e-05	-0.490384	-6.79212	0.0721989	1.39458e-10	-0.645374	-4.78961	0.134745	3.02406e-05	-0.490117	-5.78212	0.0847642	4.50399e-08	-0.012692	-0.0680396	0.186539	0.945827	ENSG00000115252.18	chr2_182560048_G_A_b38	36856	58	67	0.165842	3.03e-12	-0.472611	0.0626139	G	A
6:32569305:A:G	6	32569305	-	-	-	ENSG00000179344	HLA-DQB1	32627244	32636160	57939	protein_coding	G	A	0.237374	0.0747664	A	0.311765	0.0957447	1	57.3888	3.45292e-13	5530	1.20796e-05	-0.769873	-7.93564	0.0970145	1.79933e-13	-0.61919	-3.22845	0.191792	0.00270449	-0.821821	-6.85317	0.119919	2.03186e-10	0.180512	0.858918	0.210162	0.391486	-	-	-	-	-	-	-	-	-	-	-
rs4044908:74047219:C:T	14	74047219	ENSG00000119673	ACOT2	4862	ENSG00000119673	ACOT2	74034324	74042362	4857	protein_coding	T	C	0.27451	0.046729	C	0.037234	0	0	56.7969	4.64206e-13	1687	1.20835e-05	-0.757132	-6.83658	0.110747	1.08807e-10	-0.665969	-2.59485	0.25665	0.0137326	-0.873995	-7.07557	0.123523	6.26158e-11	0.0793547	0.316131	0.251018	0.752255	ENSG00000119673.14	chr14_73580515_C_T_b38	12895	92	110	0.272277	8.12e-14	-0.580603	0.0710276	C	T
rs4982661:23225698:T:C	14	23225698	ENSG00000258458	CTD-2555K7.2	0	ENSG00000258458	AL160314.2	23170685	23235771	0	lncRNA	T	C	0.466981	0.00934579	C	0.107527	0.0106383	1	57.0866	4.01613e-13	1956	1.21211e-05	-0.590721	-7.34101	0.0804687	6.12082e-12	-0.352136	-1.73537	0.202917	0.0914742	-0.659804	-7.35358	0.0897256	1.40486e-11	0.155019	0.875168	0.177131	0.382605	ENSG00000258458.5	chr14_22756489_T_C_b38	-10032	136	181	0.44802	2.34e-07	0.463191	0.0857844	T	C
rs35875924:23227561:C:T	14	23227561	ENSG00000258458	CTD-2555K7.2	0	ENSG00000258458	AL160314.2	23170685	23235771	0	lncRNA	C	T	0.466981	0.00934579	T	0.107527	0.0106383	1	57.0866	4.01613e-13	1956	1.21211e-05	-0.590721	-7.34101	0.0804687	6.12082e-12	-0.352136	-1.73537	0.202917	0.0914742	-0.659804	-7.35358	0.0897256	1.40486e-11	0.155019	0.875168	0.177131	0.382605	ENSG00000258458.5	chr14_22758352_C_T_b38	-8169	136	181	0.44802	2.34e-07	0.463191	0.0857844	C	T
rs146492031:56193996:C:T	16	56193996	-	-	-	ENSG00000246379	AC040168.1	56017921	56225030	0	lncRNA	C	T	0.495327	0	T	0.430851	0	1	56.6783	4.92556e-13	1596	1.21298e-05	0.578452	7.35161	0.0786837	5.75459e-12	0.764129	4.08007	0.187283	0.000247486	0.568484	6.32703	0.08985	3.06115e-09	0.0668246	0.372442	0.179423	0.709985	-	-	-	-	-	-	-	-	-	-	-
rs8050235	16	56178062	ENSG00000246379	RP11-461O7.1	0	ENSG00000246379	AC040168.1	56017921	56225030	0	lncRNA	T	C	0.495327	0	C	0.430851	0	1	56.6783	4.92556e-13	1596	1.21298e-05	0.578452	7.35161	0.0786837	5.75459e-12	0.764129	4.08007	0.187283	0.000247486	0.568484	6.32703	0.08985	3.06115e-09	0.0668246	0.372442	0.179423	0.709985	ENSG00000246379.6	chr16_56144150_T_C_b38	-46944	134	173	0.428218	0.826596	-0.0145464	0.0662936	T	C
rs7188150	16	72040559	ENSG00000263232	ATP5A1P3	117	ENSG00000140830	TXNL4B	72078188	72128330	37629	protein_coding	G	A	0	0	A	0.175532	0	0	55.952	7.08221e-13	1110	1.21299e-05	-1.18196	-7.73319	0.152843	6.07027e-13	-1.69042	-3.7327	0.452869	0.000671329	-1.05259	-6.48221	0.162382	1.39091e-09	-0.134627	-0.337997	0.398308	0.735744	ENSG00000140830.8	chr16_72006660_G_A_b38	-87736	2	2	0.00495049	0.000123319	2.09118	0.531464	G	A
rs113079178:28092256:C:G	19	28092256	ENSG00000267696	CTB-151G24.1	37135	ENSG00000281468	AC006504.7	28293746	28294380	201490	lncRNA	C	G	0.116822	0	G	0.18617	0	1	56.6193	5.07322e-13	1551	1.21412e-05	0.904103	7.65722	0.118072	9.54208e-13	1.14343	4.78795	0.238814	3.03911e-05	0.818441	5.80472	0.140996	4.03946e-08	0.469118	1.78716	0.262493	0.0755306	ENSG00000281468.1	chr19_27601348_C_G_b38	-201490	64	68	0.168317	3.97e-07	-0.528992	0.100057	C	G
rs10223916	7	55890162	ENSG00000154997	45183	0	ENSG00000226278	PSPHP1	55832490	55840981	49181	unprocessed_pseudogene	A	G	0.1	0.0186916	G	0.338889	0.0425532	1	56.4532	5.5124e-13	1428	1.2146e-05	-0.617018	-7.73678	0.0797513	5.94164e-13	-0.617391	-4.04356	0.152685	0.000275183	-0.620447	-6.33268	0.0979755	2.97502e-09	-0.0230763	-0.144105	0.160136	0.885573	ENSG00000226278.1	chr7_55822469_A_G_b38	57672	49	54	0.133663	8.41e-09	0.64089	0.105444	A	G
rs7946351:68620874:A:G	11	68620874	ENSG00000110090	CPT1A	8996	ENSG00000197345	MRPL21	68658744	68671303	37870	protein_coding	A	G	0.551402	0	G	0.11828	0.0106383	1	56.0452	6.75998e-13	1165	1.21517e-05	-0.54716	-7.69289	0.0711254	7.71845e-13	-0.467185	-2.82629	0.1653	0.00773127	-0.578602	-6.93234	0.0834642	1.33896e-10	-0.136867	-0.948452	0.144305	0.344124	ENSG00000197345.12	chr11_68853406_A_G_b38	-50429	142	193	0.477723	1.72e-14	0.496185	0.0588093	A	G
rs9271154:32577563:G:C	6	32577563	ENSG00000196735	HLA-DQA1	18393	ENSG00000198502	HLA-DRB5	32485130	32498064	79499	protein_coding	C	G	0.237864	0.0373832	G	0.208791	0.0319149	1	57.3735	3.47932e-13	5052	1.2172e-05	-0.728276	-7.87394	0.0924919	2.61066e-13	-0.77031	-4.78651	0.160934	3.05233e-05	-0.729705	-5.87051	0.1243	2.93843e-08	-0.104202	-0.528593	0.197131	0.597714	-	-	-	-	-	-	-	-	-	-	-
rs60258715:107239377:CTG:C	13	107239377	-	-	-	ENSG00000272274	LINC00551	107220609	107369027	0	lncRNA	C	CTG	0.357143	0.0186916	CTG	0.375	0.106383	0	56.7915	4.65464e-13	1695	1.21737e-05	-0.719631	-8.03807	0.0895278	9.67107e-14	-0.510167	-3.4297	0.14875	0.00156491	-0.737152	-6.71034	0.109853	4.28733e-10	0.0907885	0.440461	0.206122	0.660112	-	-	-	-	-	-	-	-	-	-	-
rs4074462:43855228:G:T	17	43855228	ENSG00000120088|ENSG00000263715	CRHR1|RP11-105N13.4	0	ENSG00000204650	LINC02210	43697694	43732522	122706	transcribed_unitary_pseudogene	G	T	0.219626	0	T	0.0783133	0.117021	0	56.8196	4.5896e-13	1720	1.21806e-05	-0.891578	-7.49871	0.118898	2.43457e-12	-0.938194	-3.23223	0.290262	0.00267716	-0.908925	-6.80972	0.133475	2.55198e-10	0.232966	0.844266	0.275939	0.399599	ENSG00000204650.14	chr17_45777862_G_T_b38	157534	88	101	0.25	1.83e-33	0.664256	0.0432123	G	T
rs11131799:178363378:G:A	4	178363378	ENSG00000038002	AGA	0	ENSG00000038002	AGA	178351928	178363591	0	protein_coding	A	G	0.333333	0.0186916	G	0.424419	0.0851064	1	56.6632	4.96307e-13	1593	1.21992e-05	0.432295	7.11039	0.0607977	2.31319e-11	0.621841	5.07359	0.122564	1.28436e-05	0.402109	5.56074	0.0723122	1.29136e-07	0.0613874	0.446075	0.137617	0.656059	ENSG00000038002.8	chr4_177442224_G_A_b38	-279	112	130	0.321782	3.29e-23	0.640989	0.0549555	G	A
rs1479930:138209344:C:T	3	138209344	ENSG00000114107	CEP70	3842	ENSG00000158234	FAIM	138327448	138352218	118104	protein_coding	T	C	0.446602	0.0373832	C	0.35	0.0425532	1	55.227	1.01769e-12	778	1.22169e-05	0.579317	7.33913	0.0789354	6.18785e-12	0.612138	3.71732	0.164672	0.000701196	0.614095	6.43494	0.0954313	1.77049e-09	-0.0956193	-0.512904	0.186427	0.608624	ENSG00000158234.12	chr3_138490502_C_T_b38	-118107	148	201	0.497525	3.43e-08	0.274445	0.0473409	C	T
17:44368946:A:C	17	44368946	-	-	-	ENSG00000238083	LRRC37A2	44588877	44633016	219931	protein_coding	A	C	0.185567	0.0934579	C	0.0297619	0.106383	0	56.0302	6.81075e-13	1165	1.2243e-05	-1.08031	-7.58485	0.14243	1.4652e-12	-1.35193	-4.40576	0.306855	9.51025e-05	-0.997235	-6.05141	0.164794	1.21243e-08	-0.0639695	-0.21092	0.303288	0.833179	-	-	-	-	-	-	-	-	-	-	-
rs3779828:2069207:A:C	8	2069207	ENSG00000036448	MYOM2	0	ENSG00000036448	MYOM2	1993161	2113475	0	protein_coding	C	A	0.481308	0	A	0.559783	0.0212766	1	57.3597	3.50356e-13	2906	1.22568e-05	0.587563	7.09931	0.0827633	2.46439e-11	0.471024	2.99074	0.157494	0.00506945	0.658014	6.9581	0.0945681	1.16848e-10	-0.228432	-1.25287	0.182327	0.211818	ENSG00000036448.9	chr8_2121334_A_C_b38	76294	139	175	0.433168	0.00262499	0.261967	0.0857253	A	C
rs2436655:52163197:G:A	15	52163197	ENSG00000138594	TMOD3	0	ENSG00000138594	TMOD3	52121825	52239492	0	protein_coding	G	A	0.401869	0	A	0.155556	0.0425532	1	55.8354	7.5075e-13	1059	1.22675e-05	0.448118	7.45061	0.0601451	3.22862e-12	0.45406	4.2118	0.107807	0.000168449	0.474878	6.17221	0.076938	6.65883e-09	-0.0032824	-0.0249916	0.13134	0.980088	ENSG00000138594.13	chr15_51871000_G_A_b38	41372	120	152	0.378109	1.63e-05	-0.198928	0.044756	G	A
rs60883262:44076503:T:C	15	44076503	ENSG00000262560|ENSG00000140264	RP11-296A16.1|SERF2	0	ENSG00000249839	AC011330.1	43955852	43976537	99966	unprocessed_pseudogene	T	C	0.121495	0	C	0.319149	0	1	53.8921	1.98373e-12	401	1.22742e-05	0.725331	7.8819	0.0920249	2.48846e-13	0.508592	2.02315	0.251386	0.050748	0.732274	7.05684	0.103768	6.91861e-11	-0.267266	-1.12142	0.238329	0.263549	ENSG00000249839.1	chr15_43784305_T_C_b38	99966	44	48	0.118812	5.84e-06	-0.560576	0.119598	T	C
rs3862142	15	44064806	ENSG00000167004|ENSG00000128886	PDIA3|ELL3	0	ENSG00000249839	AC011330.1	43955852	43976537	88269	unprocessed_pseudogene	A	C	0.121495	0	C	0.319149	0	1	53.8921	1.98373e-12	401	1.22742e-05	0.725331	7.8819	0.0920249	2.48846e-13	0.508592	2.02315	0.251386	0.050748	0.732274	7.05684	0.103768	6.91861e-11	-0.267266	-1.12142	0.238329	0.263549	ENSG00000249839.1	chr15_43772608_A_C_b38	88269	44	48	0.118812	5.84e-06	-0.560576	0.119598	A	C
rs3832983:44069706:TG:T	15	44069706	-	-	-	ENSG00000249839	AC011330.1	43955852	43976537	93169	unprocessed_pseudogene	TG	T	0.121495	0	T	0.319149	0	1	53.8921	1.98373e-12	401	1.22742e-05	0.725331	7.8819	0.0920249	2.48846e-13	0.508592	2.02315	0.251386	0.050748	0.732274	7.05684	0.103768	6.91861e-11	-0.267266	-1.12142	0.238329	0.263549	-	-	-	-	-	-	-	-	-	-	-
rs57338507:44072513:A:AT	15	44072513	-	-	-	ENSG00000249839	AC011330.1	43955852	43976537	95976	unprocessed_pseudogene	A	AT	0.121495	0	AT	0.319149	0	1	53.8921	1.98373e-12	401	1.22742e-05	0.725331	7.8819	0.0920249	2.48846e-13	0.508592	2.02315	0.251386	0.050748	0.732274	7.05684	0.103768	6.91861e-11	-0.267266	-1.12142	0.238329	0.263549	-	-	-	-	-	-	-	-	-	-	-
rs28578398:44075046:T:C	15	44075046	ENSG00000262560|ENSG00000140264|ENSG00000268488	RP11-296A16.1|SERF2|AC018512.1	0	ENSG00000249839	AC011330.1	43955852	43976537	98509	unprocessed_pseudogene	T	C	0.121495	0	C	0.319149	0	1	53.8921	1.98373e-12	401	1.22742e-05	0.725331	7.8819	0.0920249	2.48846e-13	0.508592	2.02315	0.251386	0.050748	0.732274	7.05684	0.103768	6.91861e-11	-0.267266	-1.12142	0.238329	0.263549	-	-	-	-	-	-	-	-	-	-	-
rs13380397:44075194:C:A	15	44075194	ENSG00000262560|ENSG00000140264|ENSG00000268488	RP11-296A16.1|SERF2|AC018512.1	0	ENSG00000249839	AC011330.1	43955852	43976537	98657	unprocessed_pseudogene	C	A	0.121495	0	A	0.319149	0	1	53.8921	1.98373e-12	401	1.22742e-05	0.725331	7.8819	0.0920249	2.48846e-13	0.508592	2.02315	0.251386	0.050748	0.732274	7.05684	0.103768	6.91861e-11	-0.267266	-1.12142	0.238329	0.263549	ENSG00000249839.1	chr15_43782996_C_A_b38	98657	44	48	0.118812	5.84e-06	-0.560576	0.119598	C	A
rs2788	15	44064886	ENSG00000167004|ENSG00000128886|ENSG00000262560	PDIA3|ELL3|RP11-296A16.1	0	ENSG00000249839	AC011330.1	43955852	43976537	88349	unprocessed_pseudogene	A	G	0.121495	0	G	0.319149	0	1	53.8921	1.98373e-12	401	1.22742e-05	0.725331	7.8819	0.0920249	2.48846e-13	0.508592	2.02315	0.251386	0.050748	0.732274	7.05684	0.103768	6.91861e-11	-0.267266	-1.12142	0.238329	0.263549	ENSG00000249839.1	chr15_43772688_A_G_b38	88349	44	48	0.118812	5.84e-06	-0.560576	0.119598	A	G
rs28891769:44072860:C:G	15	44072860	ENSG00000262560|ENSG00000140264	RP11-296A16.1|SERF2	0	ENSG00000249839	AC011330.1	43955852	43976537	96323	unprocessed_pseudogene	C	G	0.121495	0	G	0.319149	0	1	53.8921	1.98373e-12	401	1.22742e-05	0.725331	7.8819	0.0920249	2.48846e-13	0.508592	2.02315	0.251386	0.050748	0.732274	7.05684	0.103768	6.91861e-11	-0.267266	-1.12142	0.238329	0.263549	ENSG00000249839.1	chr15_43780662_C_G_b38	96323	44	48	0.118812	5.84e-06	-0.560576	0.119598	C	G
rs12620727	2	3498883	ENSG00000271868	RP11-1293J14.1	1844	ENSG00000182551	ADI1	3501137	3523302	2254	protein_coding	G	T	0.169811	0.00934579	T	0.211111	0.0425532	1	57.1017	3.98588e-13	1998	1.22881e-05	0.744336	7.15862	0.103978	1.75498e-11	0.598158	2.29786	0.260311	0.0276629	0.781025	7.19872	0.108495	3.23963e-11	-0.183144	-0.776663	0.235809	0.438339	ENSG00000182551.13	chr2_3495112_G_T_b38	-22635	52	59	0.14604	1.01e-09	-0.380317	0.0586112	G	T
rs4488660:88295108:G:C	2	88295108	ENSG00000185304	RGPD2	9799	ENSG00000287670	AC108479.1	88316299	88320970	21191	lncRNA	C	G	0.100962	0.0280374	G	0.145161	0.0106383	1	55.2943	9.84012e-13	810	1.22985e-05	0.934823	7.53289	0.124099	1.99101e-12	1.07202	3.77908	0.283673	0.000588508	0.87934	6.40413	0.137308	2.07112e-09	0.183175	0.557711	0.328442	0.577709	-	-	-	-	-	-	-	-	-	-	-
rs4346388:88297625:T:C	2	88297625	ENSG00000185304	RGPD2	12316	ENSG00000287670	AC108479.1	88316299	88320970	18674	lncRNA	C	T	0.100962	0.0280374	T	0.145161	0.0106383	1	55.2943	9.84012e-13	810	1.22985e-05	0.934823	7.53289	0.124099	1.99101e-12	1.07202	3.77908	0.283673	0.000588508	0.87934	6.40413	0.137308	2.07112e-09	0.183175	0.557711	0.328442	0.577709	-	-	-	-	-	-	-	-	-	-	-
rs10197574:88295964:T:C	2	88295964	ENSG00000185304	RGPD2	10655	ENSG00000287670	AC108479.1	88316299	88320970	20335	lncRNA	C	T	0.100962	0.0280374	T	0.145161	0.0106383	1	55.2943	9.84012e-13	810	1.22985e-05	0.934823	7.53289	0.124099	1.99101e-12	1.07202	3.77908	0.283673	0.000588508	0.87934	6.40413	0.137308	2.07112e-09	0.183175	0.557711	0.328442	0.577709	-	-	-	-	-	-	-	-	-	-	-
rs4401209:88296932:T:C	2	88296932	ENSG00000185304	RGPD2	11623	ENSG00000287670	AC108479.1	88316299	88320970	19367	lncRNA	C	T	0.100962	0.0280374	T	0.145161	0.0106383	1	55.2943	9.84012e-13	810	1.22985e-05	0.934823	7.53289	0.124099	1.99101e-12	1.07202	3.77908	0.283673	0.000588508	0.87934	6.40413	0.137308	2.07112e-09	0.183175	0.557711	0.328442	0.577709	-	-	-	-	-	-	-	-	-	-	-
rs9366768:31168494:G:A	6	31168494	ENSG00000206344|ENSG00000271821	HCG27|XXbac-BPG299F13.14	0	ENSG00000206344	HCG27	31165537	31171745	0	lncRNA	G	A	0.448113	0.00934579	A	0.351064	0	1	57.3514	3.51799e-13	5096	1.23073e-05	-0.553778	-6.96676	0.0794886	5.23333e-11	-0.745707	-5.33391	0.139805	5.83573e-06	-0.505617	-5.37595	0.0940517	3.05377e-07	-0.0755302	-0.412277	0.183203	0.680609	ENSG00000206344.7	chr6_31200717_G_A_b38	2579	131	167	0.413366	2.74e-16	0.549264	0.0601967	G	A
rs35964461:34820555:TA:T	6	34820555	-	-	-	ENSG00000065060	UHRF1BP1	34759792	34850915	0	protein_coding	T	TA	0.641509	0.00934579	TA	0.327957	0.0106383	1	55.5352	8.72319e-13	915	1.23158e-05	0.512266	7.74323	0.0661567	5.71713e-13	0.584129	4.0437	0.144454	0.000275069	0.503425	6.25969	0.0804234	4.29761e-09	0.0487519	0.315201	0.154669	0.752961	-	-	-	-	-	-	-	-	-	-	-
rs7598587:183407212:A:G	2	183407212	ENSG00000115252	PDE1A	19293	ENSG00000115252	PDE1A	183004763	183387919	19293	protein_coding	G	A	0.238318	0	A	0.467742	0.0106383	1	56.3286	5.86682e-13	1361	1.23205e-05	-0.486977	-6.70937	0.0725817	2.208e-10	-0.614494	-4.98614	0.12324	1.67285e-05	-0.481754	-5.60954	0.0858812	1.02589e-07	0.0487396	0.303552	0.160564	0.761807	ENSG00000115252.18	chr2_182542485_A_G_b38	19293	64	78	0.193069	3.41e-12	-0.446976	0.0593827	A	G
rs513137:74502020:G:A	11	74502020	ENSG00000166439	RNF169	0	ENSG00000166435	XRRA1	74518784	74660245	16764	protein_coding	A	G	0.485849	0.00934579	G	0.22043	0.0106383	1	56.2086	6.22963e-13	1283	1.23326e-05	0.647378	7.55202	0.0857226	1.77873e-12	0.844282	4.05955	0.207974	0.000262701	0.644017	6.30307	0.102175	3.45474e-09	0.189398	1.01999	0.185686	0.309052	ENSG00000166435.15	chr11_74790975_G_A_b38	-158225	139	185	0.457921	2.5e-14	0.640418	0.0764766	G	A
rs2010026:52064987:G:A	15	52064987	ENSG00000128872	TMOD2	0	ENSG00000138594	TMOD3	52121825	52239492	56838	protein_coding	G	A	0.401869	0	A	0.177419	0.0106383	1	55.8199	7.56613e-13	1059	1.23633e-05	0.433762	7.45092	0.0582159	3.22275e-12	0.419531	4.3518	0.096404	0.00011156	0.458641	6.07303	0.0755209	1.08961e-08	0.0117913	0.0932443	0.126456	0.925809	ENSG00000138594.13	chr15_51772790_G_A_b38	-56838	121	151	0.373762	3.11e-05	-0.194844	0.0454546	G	A
rs62291670:181114728:C:T	3	181114728	ENSG00000242808	SOX2-OT	0	ENSG00000241231	AC068308.1	181090520	181160385	0	lncRNA	C	T	0.570093	0	T	0.218085	0	1	55.3565	9.53891e-13	842	1.2393e-05	-0.631973	-7.20679	0.0876914	1.33062e-11	-0.802025	-4.8068	0.166852	2.87173e-05	-0.590515	-5.679	0.103982	7.37828e-08	-0.11422	-0.644035	0.177351	0.520342	ENSG00000241231.1	chr3_181396940_C_T_b38	-45546	152	190	0.470297	2.23e-13	0.613747	0.0767037	C	T
rs112345119:42809122:CCATTCCATTA:C	10	42809122	-	-	-	ENSG00000185904	LINC00839	42970928	42990785	161806	lncRNA	C	CCATTCCATTA	0.608491	0.00934579	CCATTCCATTA	0.457831	0.117021	0	56.0385	6.78268e-13	1185	1.24018e-05	0.481033	7.61544	0.0631655	1.22259e-12	0.535313	3.477	0.153958	0.00137355	0.481764	6.6294	0.0726709	6.52401e-10	0.0234205	0.167023	0.140223	0.867533	-	-	-	-	-	-	-	-	-	-	-
rs2954833:42778097:G:A	10	42778097	ENSG00000228755	PABPC1P8	830	ENSG00000185904	LINC00839	42970928	42990785	192831	lncRNA	A	G	0.603774	0.00934579	G	0.448276	0.0744681	1	56.0381	6.78408e-13	1185	1.24044e-05	0.478463	7.72694	0.0619213	6.30068e-13	0.539462	3.50952	0.153714	0.00125528	0.470474	6.61221	0.0711523	7.13012e-10	0.0589021	0.419091	0.140547	0.675631	-	-	-	-	-	-	-	-	-	-	-
rs7073618:42778964:A:C	10	42778964	ENSG00000228755	PABPC1P8	1697	ENSG00000185904	LINC00839	42970928	42990785	191964	lncRNA	C	A	0.603774	0.00934579	A	0.448276	0.0744681	1	56.0381	6.78408e-13	1185	1.24044e-05	0.478463	7.72694	0.0619213	6.30068e-13	0.539462	3.50952	0.153714	0.00125528	0.470474	6.61221	0.0711523	7.13012e-10	0.0589021	0.419091	0.140547	0.675631	-	-	-	-	-	-	-	-	-	-	-
rs7898538:42775202:C:T	10	42775202	ENSG00000228755	PABPC1P8	0	ENSG00000185904	LINC00839	42970928	42990785	195726	lncRNA	T	C	0.603774	0.00934579	C	0.448276	0.0744681	1	56.0381	6.78408e-13	1185	1.24044e-05	0.478463	7.72694	0.0619213	6.30068e-13	0.539462	3.50952	0.153714	0.00125528	0.470474	6.61221	0.0711523	7.13012e-10	0.0589021	0.419091	0.140547	0.675631	-	-	-	-	-	-	-	-	-	-	-
rs7898552:42775242:C:G	10	42775242	ENSG00000228755	PABPC1P8	0	ENSG00000185904	LINC00839	42970928	42990785	195686	lncRNA	G	C	0.603774	0.00934579	C	0.448276	0.0744681	1	56.0381	6.78408e-13	1185	1.24044e-05	0.478463	7.72694	0.0619213	6.30068e-13	0.539462	3.50952	0.153714	0.00125528	0.470474	6.61221	0.0711523	7.13012e-10	0.0589021	0.419091	0.140547	0.675631	-	-	-	-	-	-	-	-	-	-	-
rs12519148:139748618:T:A	5	139748618	ENSG00000113073	SLC4A9	0	ENSG00000213523	SRA1	139916925	139937837	168307	protein_coding	T	A	0.495283	0.00934579	A	0.247253	0.0319149	1	54.6431	1.36269e-12	590	1.24055e-05	-0.580216	-7.77562	0.0746199	4.71057e-13	-0.611849	-4.17383	0.146592	0.000188262	-0.551559	-6.101	0.0904046	9.48715e-09	-0.234908	-1.41839	0.165616	0.157741	ENSG00000213523.10	chr5_140369033_T_A_b38	-189219	138	171	0.423267	2.45e-05	0.228621	0.0526148	T	A
rs440412:29908026:T:C	6	29908026	ENSG00000206503	HLA-A	1011	ENSG00000206503	HLA-A	29909037	29913661	1011	protein_coding	T	C	0.0809524	0.0186916	C	0.106383	0	1	57.3352	3.54659e-13	3936	1.24073e-05	1.04728	7.69271	0.13614	7.72696e-13	0.978528	3.11197	0.31444	0.00368905	1.07926	6.90296	0.156347	1.56343e-10	-0.000549165	-0.00165003	0.332822	0.998685	ENSG00000206503.12	chr6_29940249_T_C_b38	-1011	25	25	0.0618812	2.02e-10	-0.691656	0.101873	T	C
rs9260062:29908521:A:G	6	29908521	ENSG00000206503	HLA-A	516	ENSG00000206503	HLA-A	29909037	29913661	516	protein_coding	A	G	0.0809524	0.0186916	G	0.106383	0	1	57.3352	3.54659e-13	3936	1.24073e-05	1.04728	7.69271	0.13614	7.72696e-13	0.978528	3.11197	0.31444	0.00368905	1.07926	6.90296	0.156347	1.56343e-10	-0.000549165	-0.00165003	0.332822	0.998685	ENSG00000206503.12	chr6_29940744_A_G_b38	-516	25	25	0.0618812	2.02e-10	-0.691656	0.101873	A	G
rs2735113:29910167:C:G	6	29910167	ENSG00000206503|ENSG00000227766	HLA-A|HCG4P5	0	ENSG00000206503	HLA-A	29909037	29913661	0	protein_coding	C	G	0.0809524	0.0186916	G	0.106383	0	1	57.3352	3.54659e-13	3936	1.24073e-05	1.04728	7.69271	0.13614	7.72696e-13	0.978528	3.11197	0.31444	0.00368905	1.07926	6.90296	0.156347	1.56343e-10	-0.000549165	-0.00165003	0.332822	0.998685	-	-	-	-	-	-	-	-	-	-	-
rs201294327:42734998:T:C	5	42734998	ENSG00000270513	RP11-116B13.1	5377	ENSG00000198865	CCDC152	42756920	42802541	21922	protein_coding	T	C	0.288462	0.0280374	C	0.129032	0.0106383	1	55.9262	7.17437e-13	1121	1.24095e-05	-0.677524	-7.51561	0.0901488	2.20421e-12	-0.520985	-2.52202	0.206575	0.016371	-0.715752	-7.04028	0.101665	7.55569e-11	0.187674	0.947812	0.198008	0.344449	ENSG00000198865.9	chr5_42734896_T_C_b38	-21905	95	106	0.262376	0.000536147	0.288357	0.081626	T	C
17:44259539:A:C	17	44259539	-	-	-	ENSG00000265411	RN7SL656P	44397045	44397325	137506	misc_RNA	A	C	0.219626	0	C	0.0274725	0.0319149	0	56.3167	5.90168e-13	1365	1.24301e-05	-0.775043	-6.8499	0.113147	1.00989e-10	-1.09421	-4.99586	0.219025	1.62449e-05	-0.731632	-5.59984	0.130652	1.07404e-07	-0.112757	-0.456202	0.247165	0.648774	-	-	-	-	-	-	-	-	-	-	-
17:44259519:A:G	17	44259519	-	-	-	ENSG00000265411	RN7SL656P	44397045	44397325	137526	misc_RNA	A	G	0.219626	0	G	0.0274725	0.0319149	0	56.3167	5.90168e-13	1365	1.24301e-05	-0.775043	-6.8499	0.113147	1.00989e-10	-1.09421	-4.99586	0.219025	1.62449e-05	-0.731632	-5.59984	0.130652	1.07404e-07	-0.112757	-0.456202	0.247165	0.648774	-	-	-	-	-	-	-	-	-	-	-
rs34585914:120189194:C:T	4	120189194	ENSG00000145390	USP53	0	ENSG00000283050	GTF2IP12	120326678	120375793	137484	transcribed_unprocessed_pseudogene	C	T	0.369159	0	T	0.282609	0.0212766	1	56.4698	5.46696e-13	1475	1.24424e-05	-0.455954	-7.38419	0.0617473	4.76001e-12	-0.643759	-4.31803	0.149086	0.000123253	-0.433407	-6.15015	0.0704709	7.43221e-09	-0.046168	-0.298464	0.154686	0.765681	ENSG00000283050.1	chr4_119268039_C_T_b38	-186599	99	116	0.287129	5.48e-17	-0.554119	0.0590284	C	T
rs4955411	3	49145304	ENSG00000172046	USP19	175	ENSG00000178252	WDR6	49044495	49053386	91918	protein_coding	G	A	0.257009	0	A	0.324468	0	1	53.7878	2.08989e-12	386	1.24474e-05	-0.41475	-6.98472	0.0593796	4.72775e-11	-0.536877	-4.93877	0.108707	1.92995e-05	-0.401376	-5.42184	0.0740295	2.47012e-07	-0.120604	-0.877431	0.137451	0.381379	ENSG00000178252.17	chr3_49107871_A_G_b38	100716	84	97	0.240099	4.18e-07	-0.250525	0.047485	A	G
rs4292260	3	49148890	ENSG00000172046	USP19	0	ENSG00000178252	WDR6	49044495	49053386	95504	protein_coding	C	T	0.257009	0	T	0.324468	0	1	53.7878	2.08989e-12	386	1.24474e-05	-0.41475	-6.98472	0.0593796	4.72775e-11	-0.536877	-4.93877	0.108707	1.92995e-05	-0.401376	-5.42184	0.0740295	2.47012e-07	-0.120604	-0.877431	0.137451	0.381379	ENSG00000178252.17	chr3_49111457_T_C_b38	104302	84	97	0.240099	4.18e-07	-0.250525	0.047485	T	C
rs1060379:64435489:A:T	7	64435489	ENSG00000152926	ZNF117	0	ENSG00000234585	CCT6P3	64498732	64535091	63243	transcribed_unprocessed_pseudogene	A	T	0.586538	0.0280374	T	0.331522	0.0212766	1	56.5317	5.30019e-13	1527	1.24881e-05	0.673857	7.25815	0.0928413	9.89416e-12	0.688016	3.48623	0.197353	0.00133894	0.714037	6.66168	0.107186	5.51995e-10	-0.0575786	-0.275677	0.208863	0.783101	ENSG00000234585.6	chr7_64975111_A_T_b38	-63249	146	200	0.49505	9.44e-43	-0.928897	0.0492193	A	T
rs142886490:177106718:C:T	5	177106718	-	RP11-1101H11.1	2577	ENSG00000170074	FAM153A	177134982	177210399	28264	protein_coding	C	T	0.504902	0.046729	T	0.547059	0.0957447	1	55.377	9.44154e-13	858	1.24996e-05	0.489627	7.04445	0.0695053	3.36886e-11	0.548643	3.50999	0.156309	0.00125365	0.505536	6.56178	0.0770425	9.24714e-10	-0.0438445	-0.278127	0.157642	0.781222	ENSG00000170074.19	chr5_177679717_C_T_b38	-103681	135	166	0.410891	7.83e-21	-0.61697	0.0571064	C	T
rs9469914:34827693:A:T	6	34827693	ENSG00000065060	UHRF1BP1	0	ENSG00000065060	UHRF1BP1	34759792	34850915	0	protein_coding	A	T	0.358491	0.00934579	T	0.648936	0	1	55.505	8.85617e-13	915	1.25035e-05	-0.489653	-7.65817	0.0639386	9.48845e-13	-0.51128	-4.16681	0.122703	0.000192168	-0.487775	-6.17597	0.0789795	6.53491e-09	-0.017225	-0.117655	0.146403	0.906468	ENSG00000065060.16	chr6_34859916_A_T_b38	67901	128	156	0.386139	2.17e-07	0.297492	0.0549285	A	T
rs9462030:34831280:C:T	6	34831280	ENSG00000065060	UHRF1BP1	0	ENSG00000065060	UHRF1BP1	34759792	34850915	0	protein_coding	C	T	0.358491	0.00934579	T	0.648936	0	1	55.505	8.85617e-13	915	1.25035e-05	-0.489653	-7.65817	0.0639386	9.48845e-13	-0.51128	-4.16681	0.122703	0.000192168	-0.487775	-6.17597	0.0789795	6.53491e-09	-0.017225	-0.117655	0.146403	0.906468	ENSG00000065060.16	chr6_34863503_C_T_b38	71488	128	156	0.386139	2.17e-07	0.297492	0.0549285	C	T
rs58044659:34807115:CTCTT:C	6	34807115	-	-	-	ENSG00000065060	UHRF1BP1	34759792	34850915	0	protein_coding	CTCTT	C	0.358491	0.00934579	C	0.648936	0	1	55.505	8.85617e-13	915	1.25035e-05	-0.489653	-7.65817	0.0639386	9.48845e-13	-0.51128	-4.16681	0.122703	0.000192168	-0.487775	-6.17597	0.0789795	6.53491e-09	-0.017225	-0.117655	0.146403	0.906468	-	-	-	-	-	-	-	-	-	-	-
rs6870335:81590070:A:T	5	81590070	ENSG00000205464	ATP6AP1L	0	ENSG00000205464	ATP6AP1L	81575281	81682796	0	protein_coding	A	T	0.345794	0	T	0.353261	0.0212766	1	56.4072	5.6408e-13	1438	1.2516e-05	-0.690346	-8.28565	0.0833183	2.12448e-14	-0.698918	-3.39906	0.205621	0.00170224	-0.668336	-6.69728	0.0997921	4.58857e-10	-0.0187945	-0.100488	0.187033	0.920065	ENSG00000205464.11	chr5_82294251_A_T_b38	14789	106	119	0.294554	8.39e-34	0.765344	0.0493894	A	T
rs862244:81586801:G:A	5	81586801	ENSG00000205464	ATP6AP1L	0	ENSG00000205464	ATP6AP1L	81575281	81682796	0	protein_coding	A	G	0.345794	0	G	0.353261	0.0212766	1	56.4072	5.6408e-13	1438	1.2516e-05	-0.690346	-8.28565	0.0833183	2.12448e-14	-0.698918	-3.39906	0.205621	0.00170224	-0.668336	-6.69728	0.0997921	4.58857e-10	-0.0187945	-0.100488	0.187033	0.920065	ENSG00000205464.11	chr5_82290982_G_A_b38	11520	106	119	0.294554	8.39e-34	-0.765344	0.0493894	G	A
rs862241:81588011:G:A	5	81588011	ENSG00000205464	ATP6AP1L	0	ENSG00000205464	ATP6AP1L	81575281	81682796	0	protein_coding	A	G	0.345794	0	G	0.353261	0.0212766	1	56.4072	5.6408e-13	1438	1.2516e-05	-0.690346	-8.28565	0.0833183	2.12448e-14	-0.698918	-3.39906	0.205621	0.00170224	-0.668336	-6.69728	0.0997921	4.58857e-10	-0.0187945	-0.100488	0.187033	0.920065	ENSG00000205464.11	chr5_82292192_G_A_b38	12730	106	119	0.294554	8.39e-34	-0.765344	0.0493894	G	A
rs862242:81587566:A:G	5	81587566	ENSG00000205464	ATP6AP1L	0	ENSG00000205464	ATP6AP1L	81575281	81682796	0	protein_coding	G	A	0.345794	0	A	0.353261	0.0212766	1	56.4072	5.6408e-13	1438	1.2516e-05	-0.690346	-8.28565	0.0833183	2.12448e-14	-0.698918	-3.39906	0.205621	0.00170224	-0.668336	-6.69728	0.0997921	4.58857e-10	-0.0187945	-0.100488	0.187033	0.920065	ENSG00000205464.11	chr5_82291747_A_G_b38	12285	106	119	0.294554	8.39e-34	-0.765344	0.0493894	A	G
rs862243:81586829:C:G	5	81586829	ENSG00000205464	ATP6AP1L	0	ENSG00000205464	ATP6AP1L	81575281	81682796	0	protein_coding	G	C	0.345794	0	C	0.353261	0.0212766	1	56.4072	5.6408e-13	1438	1.2516e-05	-0.690346	-8.28565	0.0833183	2.12448e-14	-0.698918	-3.39906	0.205621	0.00170224	-0.668336	-6.69728	0.0997921	4.58857e-10	-0.0187945	-0.100488	0.187033	0.920065	ENSG00000205464.11	chr5_82291010_C_G_b38	11548	106	119	0.294554	8.39e-34	-0.765344	0.0493894	C	G
rs226194	5	81585026	ENSG00000205464	ATP6AP1L	0	ENSG00000205464	ATP6AP1L	81575281	81682796	0	protein_coding	T	G	0.345794	0	G	0.353261	0.0212766	1	56.4072	5.6408e-13	1438	1.2516e-05	-0.690346	-8.28565	0.0833183	2.12448e-14	-0.698918	-3.39906	0.205621	0.00170224	-0.668336	-6.69728	0.0997921	4.58857e-10	-0.0187945	-0.100488	0.187033	0.920065	ENSG00000205464.11	chr5_82289207_G_T_b38	9745	106	119	0.294554	8.39e-34	-0.765344	0.0493894	G	T
17:44261613:T:TCC	17	44261613	-	-	-	ENSG00000265411	RN7SL656P	44397045	44397325	135432	misc_RNA	T	TCC	0.224299	0	TCC	0.0425532	0	0	56.3028	5.94305e-13	1365	1.25172e-05	-0.74868	-7.08713	0.105639	2.64187e-11	-0.894773	-4.52683	0.19766	6.63786e-05	-0.743738	-5.98419	0.124284	1.68755e-08	0.0228089	0.101754	0.224156	0.919061	-	-	-	-	-	-	-	-	-	-	-
rs7568366:98180620:G:T	2	98180620	ENSG00000196912	ANKRD36B	0	ENSG00000235833	AC017099.1	98140412	98141439	39181	processed_pseudogene	T	G	0.261905	0.0186916	G	0.0862069	0.0744681	1	53.9402	1.9366e-12	419	1.25204e-05	-0.747429	-7.2975	0.102423	7.87947e-12	-0.545891	-1.89945	0.287394	0.0657712	-0.807478	-7.09452	0.113817	5.65942e-11	0.341732	1.44573	0.236373	0.149927	-	-	-	-	-	-	-	-	-	-	-
rs2122174:98181755:T:C	2	98181755	ENSG00000196912	ANKRD36B	0	ENSG00000235833	AC017099.1	98140412	98141439	40316	processed_pseudogene	C	T	0.261905	0.0186916	T	0.0862069	0.0744681	1	53.9402	1.9366e-12	419	1.25204e-05	-0.747429	-7.2975	0.102423	7.87947e-12	-0.545891	-1.89945	0.287394	0.0657712	-0.807478	-7.09452	0.113817	5.65942e-11	0.341732	1.44573	0.236373	0.149927	-	-	-	-	-	-	-	-	-	-	-
rs6542907:98212588:G:C	2	98212588	ENSG00000196912	ANKRD36B	6160	ENSG00000235833	AC017099.1	98140412	98141439	71149	processed_pseudogene	C	G	0.261905	0.0186916	G	0.0862069	0.0744681	1	53.9402	1.9366e-12	419	1.25204e-05	-0.747429	-7.2975	0.102423	7.87947e-12	-0.545891	-1.89945	0.287394	0.0657712	-0.807478	-7.09452	0.113817	5.65942e-11	0.341732	1.44573	0.236373	0.149927	-	-	-	-	-	-	-	-	-	-	-
rs28606552:144430960:T:A	4	144430960	ENSG00000153147	SMARCA5	3656	ENSG00000251600	AC107223.1	144480610	145264902	49650	lncRNA	T	A	0.226415	0.00934579	A	0.274194	0.0106383	1	56.6441	5.01063e-13	1625	1.25635e-05	0.721505	7.69936	0.0937097	7.4269e-13	0.879249	4.58065	0.191948	5.65404e-05	0.644626	5.97174	0.107946	1.79372e-08	0.367507	1.66423	0.220827	0.097741	ENSG00000251600.5	chr4_143509807_T_A_b38	-402524	68	76	0.188119	0.521962	-0.0774085	0.120627	T	A
rs4944059:74446530:C:T	11	74446530	ENSG00000241097	RP11-864N7.1	2993	ENSG00000166435	XRRA1	74518784	74660245	72254	protein_coding	C	T	0.485437	0.0373832	T	0.155914	0.0106383	1	56.1662	6.36295e-13	1283	1.25965e-05	-0.721419	-7.53648	0.0957236	1.94933e-12	-0.738676	-3.17593	0.232586	0.00311269	-0.733004	-6.7882	0.107982	2.85624e-10	0.114548	0.570802	0.200679	0.568819	ENSG00000166435.15	chr11_74735485_C_T_b38	-213715	140	182	0.450495	2.36e-14	0.658023	0.0784879	C	T
rs144852561:42735234:C:A	5	42735234	ENSG00000270513	RP11-116B13.1	5613	ENSG00000198865	CCDC152	42756920	42802541	21686	protein_coding	C	A	0.290476	0.0186916	A	0.129032	0.0106383	1	55.8954	7.2856e-13	1121	1.26019e-05	-0.676994	-7.51706	0.090061	2.18549e-12	-0.520985	-2.52202	0.206575	0.016371	-0.71468	-7.0381	0.101545	7.64403e-11	0.18506	0.935461	0.197828	0.350757	ENSG00000198865.9	chr5_42735132_C_A_b38	-21669	94	105	0.259901	0.000439478	0.291721	0.0812823	C	A
rs6855918:120546299:C:T	4	120546299	ENSG00000138735	PDE5A	0	ENSG00000283050	GTF2IP12	120326678	120375793	170506	transcribed_unprocessed_pseudogene	C	T	0.406542	0	T	0.335106	0	1	56.4431	5.54037e-13	1475	1.26095e-05	-0.414042	-6.98794	0.0592509	4.6423e-11	-0.539442	-4.3174	0.124946	0.000123482	-0.431932	-6.14843	0.0702509	7.49639e-09	0.0731224	0.535279	0.136606	0.593093	ENSG00000283050.1	chr4_119625144_C_T_b38	170506	101	116	0.287129	2.18e-15	-0.537125	0.0611613	C	T
rs7693919:120540571:G:A	4	120540571	ENSG00000138735	PDE5A	0	ENSG00000283050	GTF2IP12	120326678	120375793	164778	transcribed_unprocessed_pseudogene	G	A	0.406542	0	A	0.335106	0	1	56.4431	5.54037e-13	1475	1.26095e-05	-0.414042	-6.98794	0.0592509	4.6423e-11	-0.539442	-4.3174	0.124946	0.000123482	-0.431932	-6.14843	0.0702509	7.49639e-09	0.0731224	0.535279	0.136606	0.593093	ENSG00000283050.1	chr4_119619416_G_A_b38	164778	101	116	0.287129	2.18e-15	-0.537125	0.0611613	G	A
rs6832740	4	120546136	ENSG00000138735	PDE5A	0	ENSG00000283050	GTF2IP12	120326678	120375793	170343	transcribed_unprocessed_pseudogene	T	C	0.406542	0	C	0.335106	0	1	56.4431	5.54037e-13	1475	1.26095e-05	-0.414042	-6.98794	0.0592509	4.6423e-11	-0.539442	-4.3174	0.124946	0.000123482	-0.431932	-6.14843	0.0702509	7.49639e-09	0.0731224	0.535279	0.136606	0.593093	ENSG00000283050.1	chr4_119624981_T_C_b38	170343	101	116	0.287129	2.18e-15	-0.537125	0.0611613	T	C
rs1382357	19	37977609	ENSG00000267381	CTD-2086O20.3	1292	ENSG00000226686	LINC01535	37742787	37756437	221172	lncRNA	G	A	0.196262	0	A	0.461538	0.0319149	1	55.5871	8.49997e-13	963	1.26302e-05	0.699083	7.71358	0.0906302	6.82351e-13	0.894819	4.1445	0.215905	0.000205118	0.643944	6.1976	0.103902	5.86609e-09	0.111999	0.528977	0.211729	0.597449	ENSG00000226686.7	chr19_37486707_G_A_b38	234795	69	82	0.20297	0.00296312	-0.381654	0.126491	G	A
rs3821334:7133704:G:A	2	7133704	ENSG00000151692	RNF144A	0	ENSG00000228203	RNF144A-AS1	7051885	7058865	74839	lncRNA	G	A	0.386792	0.00934579	A	0.164894	0	1	56.6863	4.90601e-13	1670	1.26418e-05	0.407801	7.98416	0.0510763	1.34151e-13	0.499399	3.21783	0.155197	0.00278269	0.398241	6.80675	0.0585068	2.59199e-10	0.0655138	0.511615	0.128053	0.609524	ENSG00000228203.6	chr2_6993573_G_A_b38	74864	105	124	0.306931	1.05e-13	-0.34266	0.042148	G	A
rs4584941	19	52392141	ENSG00000161551|ENSG00000268095	ZNF577|CTC-429C10.2	0	ENSG00000161551	ZNF577	52308069	52394203	0	protein_coding	C	T	0.116822	0	T	0.320652	0.0212766	1	57.1634	3.86473e-13	2123	1.266e-05	0.595912	7.89216	0.0755069	2.33934e-13	0.679961	4.25256	0.159895	0.000149452	0.565924	6.25133	0.0905285	4.48184e-09	0.123376	0.768435	0.160555	0.443198	ENSG00000161551.14	chr19_51888888_C_T_b38	912	44	47	0.116337	0.100663	-0.16428	0.0994994	C	T
rs6485456:43766902:T:C	11	43766902	ENSG00000149084	HSD17B12	0	ENSG00000149084	HSD17B12	43702230	43878167	0	protein_coding	C	T	0.3	0.0186916	T	0.430108	0.0106383	1	56.5048	5.37205e-13	1529	1.2674e-05	0.458737	6.99849	0.065548	4.37304e-11	0.691622	4.52206	0.152944	6.73294e-05	0.442548	6.00465	0.073701	1.52632e-08	0.0938706	0.623182	0.150631	0.533924	ENSG00000149084.12	chr11_43745352_T_C_b38	64672	112	131	0.324257	2.14e-29	0.579537	0.0417185	T	C
rs11682795:113075640:G:A	2	113075640	ENSG00000188177	ZC3H6	0	ENSG00000169629	RGPD8	113125946	113192065	50306	protein_coding	G	A	0.182243	0	A	0.0531915	0	1	56.1746	6.33639e-13	1298	1.26906e-05	0.991928	7.64621	0.129728	1.0187e-12	0.915881	3.82203	0.239632	0.000520704	1.01203	6.44722	0.156972	1.66306e-09	-0.296068	-1.07142	0.276333	0.285363	ENSG00000169629.11	chr2_112318063_G_A_b38	-116425	49	52	0.128713	1.99e-24	-0.951109	0.0785855	G	A
rs144466032:113064029:C:T	2	113064029	ENSG00000188177	ZC3H6	0	ENSG00000169629	RGPD8	113125946	113192065	61917	protein_coding	C	T	0.182243	0	T	0.0531915	0	1	56.1746	6.33639e-13	1298	1.26906e-05	0.991928	7.64621	0.129728	1.0187e-12	0.915881	3.82203	0.239632	0.000520704	1.01203	6.44722	0.156972	1.66306e-09	-0.296068	-1.07142	0.276333	0.285363	ENSG00000169629.11	chr2_112306452_C_T_b38	-128036	49	52	0.128713	1.99e-24	-0.951109	0.0785855	C	T
rs74574656:113063450:T:A	2	113063450	ENSG00000188177	ZC3H6	0	ENSG00000169629	RGPD8	113125946	113192065	62496	protein_coding	T	A	0.182243	0	A	0.0531915	0	1	56.1746	6.33639e-13	1298	1.26906e-05	0.991928	7.64621	0.129728	1.0187e-12	0.915881	3.82203	0.239632	0.000520704	1.01203	6.44722	0.156972	1.66306e-09	-0.296068	-1.07142	0.276333	0.285363	ENSG00000169629.11	chr2_112305873_T_A_b38	-128615	49	52	0.128713	1.99e-24	-0.951109	0.0785855	T	A
rs11685514	2	113100014	ENSG00000188177	ZC3H6	2374	ENSG00000169629	RGPD8	113125946	113192065	25932	protein_coding	C	T	0.182243	0	T	0.0531915	0	1	56.1746	6.33639e-13	1298	1.26906e-05	0.991928	7.64621	0.129728	1.0187e-12	0.915881	3.82203	0.239632	0.000520704	1.01203	6.44722	0.156972	1.66306e-09	-0.296068	-1.07142	0.276333	0.285363	ENSG00000169629.11	chr2_112342437_C_T_b38	-92051	49	52	0.128713	1.99e-24	-0.951109	0.0785855	C	T
rs150113655:113046904:T:TC	2	113046904	-	-	-	ENSG00000169629	RGPD8	113125946	113192065	79042	protein_coding	T	TC	0.182243	0	TC	0.0531915	0	1	56.1746	6.33639e-13	1298	1.26906e-05	0.991928	7.64621	0.129728	1.0187e-12	0.915881	3.82203	0.239632	0.000520704	1.01203	6.44722	0.156972	1.66306e-09	-0.296068	-1.07142	0.276333	0.285363	-	-	-	-	-	-	-	-	-	-	-
rs72833414:113063116:T:C	2	113063116	ENSG00000188177	ZC3H6	0	ENSG00000169629	RGPD8	113125946	113192065	62830	protein_coding	T	C	0.182243	0	C	0.0531915	0	1	56.1746	6.33639e-13	1298	1.26906e-05	0.991928	7.64621	0.129728	1.0187e-12	0.915881	3.82203	0.239632	0.000520704	1.01203	6.44722	0.156972	1.66306e-09	-0.296068	-1.07142	0.276333	0.285363	ENSG00000169629.11	chr2_112305539_T_C_b38	-128949	49	52	0.128713	1.99e-24	-0.951109	0.0785855	T	C
rs72833410:113054119:G:A	2	113054119	ENSG00000188177	ZC3H6	0	ENSG00000169629	RGPD8	113125946	113192065	71827	protein_coding	G	A	0.182243	0	A	0.0531915	0	1	56.1746	6.33639e-13	1298	1.26906e-05	0.991928	7.64621	0.129728	1.0187e-12	0.915881	3.82203	0.239632	0.000520704	1.01203	6.44722	0.156972	1.66306e-09	-0.296068	-1.07142	0.276333	0.285363	ENSG00000169629.11	chr2_112296542_G_A_b38	-137946	49	52	0.128713	1.99e-24	-0.951109	0.0785855	G	A
rs9271439:32588234:A:G	6	32588234	ENSG00000196735	HLA-DQA1	7722	ENSG00000198502	HLA-DRB5	32485130	32498064	90170	protein_coding	A	G	0.294118	0.046729	G	0.444444	0.0425532	1	57.2855	3.63582e-13	5052	1.27195e-05	0.64304	7.72985	0.0831892	6.19235e-13	0.590251	3.13357	0.188364	0.00348395	0.6559	6.88958	0.0952017	1.67767e-10	-0.0642459	-0.335106	0.191718	0.73792	ENSG00000198502.5	chr6_32620457_A_G_b38	90170	110	131	0.324257	2.31e-05	-0.384899	0.0883	A	G
rs28642201:10699067:G:A	19	10699067	ENSG00000129354	AP1M2	1076	ENSG00000129347	KRI1	10663761	10676707	22360	protein_coding	G	A	0.212121	0.0747664	A	0.277778	0.0425532	1	55.7351	7.89355e-13	1045	1.27278e-05	0.656528	7.34945	0.0893301	5.82736e-12	0.314851	1.21694	0.258723	0.231768	0.709565	7.36574	0.0963331	1.31519e-11	-0.257547	-1.15929	0.222158	0.247815	ENSG00000129347.19	chr19_10588391_G_A_b38	22354	76	84	0.207921	1.37e-12	-0.526655	0.0685083	G	A
rs1974575:67107690:C:T	17	67107690	ENSG00000154262	ABCA6	0	ENSG00000154262	ABCA6	67074843	67138036	0	protein_coding	C	T	0.652381	0.0186916	T	0.28022	0.0319149	1	56.4141	5.62136e-13	1468	1.27331e-05	-0.491141	-7.30916	0.0671953	7.36413e-12	-0.61657	-4.9276	0.125126	1.99607e-05	-0.443446	-5.66858	0.0782287	7.75353e-08	-0.00168344	-0.0116102	0.144997	0.990749	ENSG00000154262.12	chr17_69111549_C_T_b38	-30339	124	163	0.403465	4.22e-09	0.394096	0.0634293	C	T
rs80209523:43933830:G:T	17	43933830	ENSG00000264589	MAPT-AS1	0	ENSG00000265411	RN7SL656P	44397045	44397325	463215	misc_RNA	G	T	0.214286	0.0186916	T	0.0425532	0	0	56.2675	3.64172e-13	1365	1.27401e-05	-0.749315	-6.74494	0.111093	1.81295e-10	-1.09421	-4.99586	0.219025	1.62449e-05	-0.715502	-5.59544	0.127873	1.0966e-07	-0.116854	-0.47104	0.248077	0.638161	-	-	-	-	-	-	-	-	-	-	-
rs9260466:29919900:A:T	6	29919900	ENSG00000235290	HLA-W	4473	ENSG00000206503	HLA-A	29909037	29913661	6239	protein_coding	A	T	0.0673077	0.0280374	T	0.106383	0	1	57.2823	6.04886e-13	3936	1.27401e-05	1.06666	7.5703	0.140901	1.59674e-12	0.947599	2.77647	0.341296	0.00876627	1.11454	7.04084	0.158297	7.5332e-11	-0.0426441	-0.122773	0.347342	0.902419	ENSG00000206503.12	chr6_29952123_A_T_b38	10863	25	25	0.0730994	5.48e-12	-0.759077	0.101985	A	T
rs78993847:43933834:G:T	17	43933834	ENSG00000264589	MAPT-AS1	0	ENSG00000265411	RN7SL656P	44397045	44397325	463211	misc_RNA	G	T	0.214286	0.0186916	T	0.0425532	0	0	56.2675	6.04886e-13	1365	1.27401e-05	-0.749315	-6.74494	0.111093	1.81295e-10	-1.09421	-4.99586	0.219025	1.62449e-05	-0.715502	-5.59544	0.127873	1.0966e-07	-0.116854	-0.47104	0.248077	0.638161	-	-	-	-	-	-	-	-	-	-	-
rs2135983:73065894:C:T	2	73065894	ENSG00000144036	EXOC6B	12724	ENSG00000144036	EXOC6B	72403113	73053170	12724	protein_coding	C	T	0.17757	0	T	0.420213	0	1	56.2342	6.15027e-13	1343	1.27449e-05	0.432408	8.01479	0.0539513	1.11405e-13	0.409348	4.06527	0.100694	0.000258368	0.43323	6.30141	0.0687512	3.4837e-09	-0.0132398	-0.129849	0.101963	0.896825	ENSG00000144036.15	chr2_72838765_C_T_b38	12724	81	93	0.230198	0.491489	-0.034204	0.0496061	C	T
rs58448780:73061305:C:T	2	73061305	ENSG00000144036	EXOC6B	8135	ENSG00000144036	EXOC6B	72403113	73053170	8135	protein_coding	C	T	0.17757	0	T	0.420213	0	1	56.2342	6.15027e-13	1343	1.27449e-05	0.432408	8.01479	0.0539513	1.11405e-13	0.409348	4.06527	0.100694	0.000258368	0.43323	6.30141	0.0687512	3.4837e-09	-0.0132398	-0.129849	0.101963	0.896825	ENSG00000144036.15	chr2_72834176_C_T_b38	8135	81	93	0.230198	0.491489	-0.034204	0.0496061	C	T
rs1876488:73069973:G:T	2	73069973	ENSG00000144036	EXOC6B	16803	ENSG00000144036	EXOC6B	72403113	73053170	16803	protein_coding	G	T	0.17757	0	T	0.420213	0	1	56.2342	6.15027e-13	1343	1.27449e-05	0.432408	8.01479	0.0539513	1.11405e-13	0.409348	4.06527	0.100694	0.000258368	0.43323	6.30141	0.0687512	3.4837e-09	-0.0132398	-0.129849	0.101963	0.896825	ENSG00000144036.15	chr2_72842844_G_T_b38	16803	81	93	0.230198	0.491489	-0.034204	0.0496061	G	T
rs6707107:73064491:G:A	2	73064491	ENSG00000144036	EXOC6B	11321	ENSG00000144036	EXOC6B	72403113	73053170	11321	protein_coding	G	A	0.17757	0	A	0.420213	0	1	56.2342	6.15027e-13	1343	1.27449e-05	0.432408	8.01479	0.0539513	1.11405e-13	0.409348	4.06527	0.100694	0.000258368	0.43323	6.30141	0.0687512	3.4837e-09	-0.0132398	-0.129849	0.101963	0.896825	ENSG00000144036.15	chr2_72837362_G_A_b38	11321	81	93	0.230198	0.491489	-0.034204	0.0496061	G	A
rs11278701:73063199:GCCACTAC:G	2	73063199	-	-	-	ENSG00000144036	EXOC6B	72403113	73053170	10029	protein_coding	GCCACTAC	G	0.17757	0	G	0.420213	0	1	56.2342	6.15027e-13	1343	1.27449e-05	0.432408	8.01479	0.0539513	1.11405e-13	0.409348	4.06527	0.100694	0.000258368	0.43323	6.30141	0.0687512	3.4837e-09	-0.0132398	-0.129849	0.101963	0.896825	-	-	-	-	-	-	-	-	-	-	-
rs4564798:73061116:G:A	2	73061116	ENSG00000144036	EXOC6B	7946	ENSG00000144036	EXOC6B	72403113	73053170	7946	protein_coding	G	A	0.17757	0	A	0.420213	0	1	56.2342	6.15027e-13	1343	1.27449e-05	0.432408	8.01479	0.0539513	1.11405e-13	0.409348	4.06527	0.100694	0.000258368	0.43323	6.30141	0.0687512	3.4837e-09	-0.0132398	-0.129849	0.101963	0.896825	ENSG00000144036.15	chr2_72833987_G_A_b38	7946	81	93	0.230198	0.491489	-0.034204	0.0496061	G	A
rs11126386:73062631:G:C	2	73062631	ENSG00000144036	EXOC6B	9461	ENSG00000144036	EXOC6B	72403113	73053170	9461	protein_coding	G	C	0.17757	0	C	0.420213	0	1	56.2342	6.15027e-13	1343	1.27449e-05	0.432408	8.01479	0.0539513	1.11405e-13	0.409348	4.06527	0.100694	0.000258368	0.43323	6.30141	0.0687512	3.4837e-09	-0.0132398	-0.129849	0.101963	0.896825	ENSG00000144036.15	chr2_72835502_G_C_b38	9461	81	93	0.230198	0.491489	-0.034204	0.0496061	G	C
rs12619068:73069299:C:T	2	73069299	ENSG00000144036	EXOC6B	16129	ENSG00000144036	EXOC6B	72403113	73053170	16129	protein_coding	C	T	0.17757	0	T	0.420213	0	1	56.2342	6.15027e-13	1343	1.27449e-05	0.432408	8.01479	0.0539513	1.11405e-13	0.409348	4.06527	0.100694	0.000258368	0.43323	6.30141	0.0687512	3.4837e-09	-0.0132398	-0.129849	0.101963	0.896825	ENSG00000144036.15	chr2_72842170_C_T_b38	16129	81	93	0.230198	0.491489	-0.034204	0.0496061	C	T
rs10711029:120539990:TG:T	4	120539990	-	-	-	ENSG00000283050	GTF2IP12	120326678	120375793	164197	transcribed_unprocessed_pseudogene	TG	T	0.40566	0.00934579	T	0.335106	0	1	56.4195	5.60623e-13	1475	1.27593e-05	-0.414252	-6.9905	0.0592593	4.57564e-11	-0.539442	-4.3174	0.124946	0.000123482	-0.431845	-6.1465	0.0702587	7.56844e-09	0.0731955	0.535921	0.136579	0.59265	-	-	-	-	-	-	-	-	-	-	-
rs10050092:120532085:T:C	4	120532085	ENSG00000138735	PDE5A	0	ENSG00000283050	GTF2IP12	120326678	120375793	156292	transcribed_unprocessed_pseudogene	T	C	0.40566	0.00934579	C	0.335106	0	1	56.4195	5.60623e-13	1475	1.27593e-05	-0.414252	-6.9905	0.0592593	4.57564e-11	-0.539442	-4.3174	0.124946	0.000123482	-0.431845	-6.1465	0.0702587	7.56844e-09	0.0731955	0.535921	0.136579	0.59265	ENSG00000283050.1	chr4_119610930_T_C_b38	156292	101	116	0.287129	2.18e-15	-0.537125	0.0611613	T	C
rs4044548:8395741:T:C	19	8395741	ENSG00000186994	KANK3	0	ENSG00000233927	RPS28	8386042	8388224	7517	protein_coding	T	C	0.2	0.0186916	C	0.344444	0.0425532	1	55.9435	7.11239e-13	1163	1.27632e-05	0.720287	7.18103	0.100304	1.5431e-11	0.437051	1.59389	0.274204	0.119953	0.765602	7.30774	0.104766	1.80043e-11	-0.4667	-1.86232	0.250601	0.0641267	ENSG00000233927.4	chr19_8330857_T_C_b38	9357	69	70	0.173267	0.000178809	-0.177416	0.0462499	T	C
rs28403131:120285806:C:T	4	120285806	ENSG00000250412	KLHL2P1	0	ENSG00000245958	AC093752.1	120375946	120473180	90140	transcribed_unprocessed_pseudogene	C	T	0.274725	0.149533	T	0.15	0.0425532	0	56.51	5.35799e-13	1544	1.27648e-05	0.552581	7.40039	0.0746692	4.33076e-12	0.407848	2.18937	0.186286	0.0353274	0.582016	7.19143	0.0809318	3.3689e-11	-0.14451	-0.866212	0.166829	0.387484	ENSG00000245958.6	chr4_119364651_C_T_b38	-90140	89	102	0.252475	1.66e-30	-0.859397	0.0601257	C	T
rs6510243:32833671:A:G	19	32833671	ENSG00000168813	ZNF507	2829	ENSG00000168813	ZNF507	32836500	32878573	2829	protein_coding	A	G	0.401869	0	G	0.549451	0.0319149	1	56.3311	5.85932e-13	1412	1.27658e-05	-0.349385	-6.95871	0.0502084	5.47685e-11	-0.396295	-4.6113	0.08594	5.15974e-05	-0.357743	-5.92175	0.0604118	2.29018e-08	-0.0222362	-0.191154	0.116326	0.848612	ENSG00000168813.16	chr19_32342765_A_G_b38	-2829	111	138	0.341584	0.000179767	0.222301	0.0579724	A	G
rs62054823:43929029:A:G	17	43929029	ENSG00000264589	MAPT-AS1	0	ENSG00000265411	RN7SL656P	44397045	44397325	468016	misc_RNA	A	G	0.214286	0.0186916	G	0.0425532	0	0	56.263	6.06235e-13	1365	1.27685e-05	-0.749371	-6.78685	0.110415	1.43611e-10	-1.09421	-4.99586	0.219025	1.62449e-05	-0.710071	-5.59504	0.126911	1.09866e-07	-0.116039	-0.46846	0.247703	0.640002	-	-	-	-	-	-	-	-	-	-	-
rs10801689:89356844:A:G	1	89356844	ENSG00000137947	GTF2B	0	ENSG00000137944	KYAT3	89401456	89458636	44612	protein_coding	A	G	0.384615	0.0280374	G	0.505435	0.0212766	1	56.1793	6.32154e-13	1311	1.27877e-05	0.605604	7.88921	0.0767636	2.38125e-13	0.597019	3.04843	0.195845	0.00436076	0.587393	6.84736	0.0857839	2.09478e-10	0.0293531	0.153802	0.19085	0.877932	ENSG00000137944.17	chr1_88891161_A_G_b38	-97194	141	180	0.445545	4.88e-17	-0.588607	0.062576	A	G
rs10875886	12	49293539	ENSG00000239617	RP11-302B13.1	3662	ENSG00000134285	FKBP11	49315301	49320257	21762	protein_coding	C	A	0.461165	0.0373832	A	0.238889	0.0425532	1	55.849	7.45651e-13	1112	1.2794e-05	0.423664	7.30299	0.0580124	7.63259e-12	0.455182	2.75443	0.165254	0.00926421	0.442699	6.9471	0.0637243	1.23849e-10	-0.0813021	-0.588852	0.138069	0.556671	ENSG00000134285.10	chr12_48899756_C_A_b38	-26071	134	171	0.423267	2.12e-05	-0.20472	0.046739	C	A
rs10783293	12	49308475	ENSG00000272822|ENSG00000139537	RP11-302B13.5|CCDC65	0	ENSG00000134285	FKBP11	49315301	49320257	6826	protein_coding	G	A	0.461165	0.0373832	A	0.238889	0.0425532	1	55.849	7.45651e-13	1112	1.2794e-05	0.423664	7.30299	0.0580124	7.63259e-12	0.455182	2.75443	0.165254	0.00926421	0.442699	6.9471	0.0637243	1.23849e-10	-0.0813021	-0.588852	0.138069	0.556671	ENSG00000134285.10	chr12_48914692_G_A_b38	-11135	134	171	0.423267	2.12e-05	-0.20472	0.046739	G	A
12:49305554:C:T	12	49305554	-	-	-	ENSG00000134285	FKBP11	49315301	49320257	9747	protein_coding	C	T	0.461165	0.0373832	T	0.238889	0.0425532	1	55.849	7.45651e-13	1112	1.2794e-05	0.423664	7.30299	0.0580124	7.63259e-12	0.455182	2.75443	0.165254	0.00926421	0.442699	6.9471	0.0637243	1.23849e-10	-0.0813021	-0.588852	0.138069	0.556671	-	-	-	-	-	-	-	-	-	-	-
rs2099526:49269758:G:T	3	49269758	ENSG00000173421	CCDC36	0	ENSG00000178252	WDR6	49044495	49053386	216372	protein_coding	T	G	0.303738	0	G	0.351064	0	1	53.7321	2.14891e-12	386	1.27988e-05	-0.347463	-5.86607	0.0592327	1.96309e-08	-0.627566	-5.869	0.106929	1.14887e-06	-0.31126	-4.39169	0.0708749	2.18377e-05	-0.262646	-1.77443	0.148017	0.0776192	ENSG00000178252.17	chr3_49232325_G_T_b38	225170	96	112	0.277228	2.03e-06	-0.229822	0.0466243	G	T
rs4384984:49289878:T:G	3	49289878	ENSG00000173421	CCDC36	0	ENSG00000178252	WDR6	49044495	49053386	236492	protein_coding	G	T	0.303738	0	T	0.351064	0	1	53.7321	2.14891e-12	386	1.27988e-05	-0.347463	-5.86607	0.0592327	1.96309e-08	-0.627566	-5.869	0.106929	1.14887e-06	-0.31126	-4.39169	0.0708749	2.18377e-05	-0.262646	-1.77443	0.148017	0.0776192	ENSG00000178252.17	chr3_49252445_T_G_b38	245290	93	109	0.275253	5.37e-06	-0.222147	0.0471957	T	G
rs10154992	3	49276077	ENSG00000173421	CCDC36	0	ENSG00000178252	WDR6	49044495	49053386	222691	protein_coding	T	C	0.303738	0	C	0.351064	0	1	53.7321	2.14891e-12	386	1.27988e-05	-0.347463	-5.86607	0.0592327	1.96309e-08	-0.627566	-5.869	0.106929	1.14887e-06	-0.31126	-4.39169	0.0708749	2.18377e-05	-0.262646	-1.77443	0.148017	0.0776192	ENSG00000178252.17	chr3_49238644_C_T_b38	231489	96	112	0.277228	2.03e-06	-0.229822	0.0466243	C	T
rs12637346:49284513:A:G	3	49284513	ENSG00000173421	CCDC36	0	ENSG00000178252	WDR6	49044495	49053386	231127	protein_coding	G	A	0.303738	0	A	0.351064	0	1	53.7321	2.14891e-12	386	1.27988e-05	-0.347463	-5.86607	0.0592327	1.96309e-08	-0.627566	-5.869	0.106929	1.14887e-06	-0.31126	-4.39169	0.0708749	2.18377e-05	-0.262646	-1.77443	0.148017	0.0776192	ENSG00000178252.17	chr3_49247080_A_G_b38	239925	96	112	0.277228	2.03e-06	-0.229822	0.0466243	A	G
rs953955:33028487:T:C	10	33028487	ENSG00000150076	C10ORF68	0	ENSG00000216937	CCDC7	32735068	33171802	0	protein_coding	T	C	0.0794393	0	C	0.0319149	0	0	57.2708	3.66279e-13	2740	1.28138e-05	0.702471	8.00749	0.0877267	1.1645e-13	0.625872	3.22867	0.193848	0.00270292	0.714744	6.84445	0.104427	2.12706e-10	0.0207154	0.0942237	0.219854	0.925032	ENSG00000216937.13	chr10_32739559_T_C_b38	293419	35	37	0.0915842	0.016093	0.333418	0.13708	T	C
rs72795569:32907128:T:C	10	32907128	ENSG00000150076	C10ORF68	0	ENSG00000216937	CCDC7	32735068	33171802	0	protein_coding	T	C	0.0794393	0	C	0.0319149	0	0	57.2708	3.66279e-13	2740	1.28138e-05	0.702471	8.00749	0.0877267	1.1645e-13	0.625872	3.22867	0.193848	0.00270292	0.714744	6.84445	0.104427	2.12706e-10	0.0207154	0.0942237	0.219854	0.925032	ENSG00000216937.13	chr10_32618200_T_C_b38	172060	35	37	0.0915842	0.016093	0.333418	0.13708	T	C
rs59671860:32946420:C:T	10	32946420	ENSG00000150076	C10ORF68	0	ENSG00000216937	CCDC7	32735068	33171802	0	protein_coding	C	T	0.0794393	0	T	0.0319149	0	0	57.2708	3.66279e-13	2740	1.28138e-05	0.702471	8.00749	0.0877267	1.1645e-13	0.625872	3.22867	0.193848	0.00270292	0.714744	6.84445	0.104427	2.12706e-10	0.0207154	0.0942237	0.219854	0.925032	ENSG00000216937.13	chr10_32657492_C_T_b38	211352	35	37	0.0915842	0.016093	0.333418	0.13708	C	T
rs147203102:32989777:C:G	10	32989777	-	-	-	ENSG00000216937	CCDC7	32735068	33171802	0	protein_coding	C	G	0.0794393	0	G	0.0319149	0	0	57.2708	3.66279e-13	2740	1.28138e-05	0.702471	8.00749	0.0877267	1.1645e-13	0.625872	3.22867	0.193848	0.00270292	0.714744	6.84445	0.104427	2.12706e-10	0.0207154	0.0942237	0.219854	0.925032	-	-	-	-	-	-	-	-	-	-	-
rs56310229:32971858:C:G	10	32971858	ENSG00000150076	C10ORF68	0	ENSG00000216937	CCDC7	32735068	33171802	0	protein_coding	C	G	0.0794393	0	G	0.0319149	0	0	57.2708	3.66279e-13	2740	1.28138e-05	0.702471	8.00749	0.0877267	1.1645e-13	0.625872	3.22867	0.193848	0.00270292	0.714744	6.84445	0.104427	2.12706e-10	0.0207154	0.0942237	0.219854	0.925032	ENSG00000216937.13	chr10_32682930_C_G_b38	236790	35	37	0.0915842	0.016093	0.333418	0.13708	C	G
rs59252764:33052938:A:G	10	33052938	ENSG00000150076	C10ORF68	0	ENSG00000216937	CCDC7	32735068	33171802	0	protein_coding	A	G	0.0794393	0	G	0.0319149	0	0	57.2708	3.66279e-13	2740	1.28138e-05	0.702471	8.00749	0.0877267	1.1645e-13	0.625872	3.22867	0.193848	0.00270292	0.714744	6.84445	0.104427	2.12706e-10	0.0207154	0.0942237	0.219854	0.925032	ENSG00000216937.13	chr10_32764010_A_G_b38	317870	35	37	0.0915842	0.016093	0.333418	0.13708	A	G
rs7083131:32993738:G:T	10	32993738	ENSG00000150076	C10ORF68	0	ENSG00000216937	CCDC7	32735068	33171802	0	protein_coding	G	T	0.0794393	0	T	0.0319149	0	0	57.2708	3.66279e-13	2740	1.28138e-05	0.702471	8.00749	0.0877267	1.1645e-13	0.625872	3.22867	0.193848	0.00270292	0.714744	6.84445	0.104427	2.12706e-10	0.0207154	0.0942237	0.219854	0.925032	ENSG00000216937.13	chr10_32704810_G_T_b38	258670	34	36	0.0891089	0.0166814	0.33656	0.139146	G	T
rs148217448:32913209:T:TAG	10	32913209	-	-	-	ENSG00000216937	CCDC7	32735068	33171802	0	protein_coding	T	TAG	0.0794393	0	TAG	0.0319149	0	0	57.2708	3.66279e-13	2740	1.28138e-05	0.702471	8.00749	0.0877267	1.1645e-13	0.625872	3.22867	0.193848	0.00270292	0.714744	6.84445	0.104427	2.12706e-10	0.0207154	0.0942237	0.219854	0.925032	-	-	-	-	-	-	-	-	-	-	-
rs7478265:33042969:A:T	10	33042969	ENSG00000150076	C10ORF68	0	ENSG00000216937	CCDC7	32735068	33171802	0	protein_coding	A	T	0.0794393	0	T	0.0319149	0	0	57.2708	3.66279e-13	2740	1.28138e-05	0.702471	8.00749	0.0877267	1.1645e-13	0.625872	3.22867	0.193848	0.00270292	0.714744	6.84445	0.104427	2.12706e-10	0.0207154	0.0942237	0.219854	0.925032	ENSG00000216937.13	chr10_32754041_A_T_b38	307901	35	37	0.0915842	0.016093	0.333418	0.13708	A	T
rs56359432:33039093:G:T	10	33039093	ENSG00000150076	C10ORF68	0	ENSG00000216937	CCDC7	32735068	33171802	0	protein_coding	G	T	0.0794393	0	T	0.0319149	0	0	57.2708	3.66279e-13	2740	1.28138e-05	0.702471	8.00749	0.0877267	1.1645e-13	0.625872	3.22867	0.193848	0.00270292	0.714744	6.84445	0.104427	2.12706e-10	0.0207154	0.0942237	0.219854	0.925032	ENSG00000216937.13	chr10_32750165_G_T_b38	304025	35	37	0.0915842	0.016093	0.333418	0.13708	G	T
rs111366715:32959473:C:T	10	32959473	ENSG00000150076	C10ORF68	0	ENSG00000216937	CCDC7	32735068	33171802	0	protein_coding	C	T	0.0794393	0	T	0.0319149	0	0	57.2708	3.66279e-13	2740	1.28138e-05	0.702471	8.00749	0.0877267	1.1645e-13	0.625872	3.22867	0.193848	0.00270292	0.714744	6.84445	0.104427	2.12706e-10	0.0207154	0.0942237	0.219854	0.925032	-	-	-	-	-	-	-	-	-	-	-
rs10827116	10	33017782	ENSG00000150076	C10ORF68	0	ENSG00000216937	CCDC7	32735068	33171802	0	protein_coding	C	T	0.0794393	0	T	0.0319149	0	0	57.2708	3.66279e-13	2740	1.28138e-05	0.702471	8.00749	0.0877267	1.1645e-13	0.625872	3.22867	0.193848	0.00270292	0.714744	6.84445	0.104427	2.12706e-10	0.0207154	0.0942237	0.219854	0.925032	ENSG00000216937.13	chr10_32728854_C_T_b38	282714	35	37	0.0915842	0.016093	0.333418	0.13708	C	T
rs148671234:32974874:A:AAATAGATAAATAC	10	32974874	-	-	-	ENSG00000216937	CCDC7	32735068	33171802	0	protein_coding	A	AAATAGATAAATAC	0.0794393	0	AAATAGATAAATAC	0.0319149	0	0	57.2708	3.66279e-13	2740	1.28138e-05	0.702471	8.00749	0.0877267	1.1645e-13	0.625872	3.22867	0.193848	0.00270292	0.714744	6.84445	0.104427	2.12706e-10	0.0207154	0.0942237	0.219854	0.925032	-	-	-	-	-	-	-	-	-	-	-
rs148939080:33025590:AT:A	10	33025590	-	-	-	ENSG00000216937	CCDC7	32735068	33171802	0	protein_coding	AT	A	0.0794393	0	A	0.0319149	0	0	57.2708	3.66279e-13	2740	1.28138e-05	0.702471	8.00749	0.0877267	1.1645e-13	0.625872	3.22867	0.193848	0.00270292	0.714744	6.84445	0.104427	2.12706e-10	0.0207154	0.0942237	0.219854	0.925032	-	-	-	-	-	-	-	-	-	-	-
rs10827115:33015216:G:A	10	33015216	ENSG00000150076	C10ORF68	0	ENSG00000216937	CCDC7	32735068	33171802	0	protein_coding	G	A	0.0794393	0	A	0.0319149	0	0	57.2708	3.66279e-13	2740	1.28138e-05	0.702471	8.00749	0.0877267	1.1645e-13	0.625872	3.22867	0.193848	0.00270292	0.714744	6.84445	0.104427	2.12706e-10	0.0207154	0.0942237	0.219854	0.925032	ENSG00000216937.13	chr10_32726288_G_A_b38	280148	33	35	0.0902062	0.0261757	0.314562	0.140168	G	A
rs11009017:32937983:G:A	10	32937983	ENSG00000150076	C10ORF68	0	ENSG00000216937	CCDC7	32735068	33171802	0	protein_coding	G	A	0.0794393	0	A	0.0319149	0	0	57.2708	3.66279e-13	2740	1.28138e-05	0.702471	8.00749	0.0877267	1.1645e-13	0.625872	3.22867	0.193848	0.00270292	0.714744	6.84445	0.104427	2.12706e-10	0.0207154	0.0942237	0.219854	0.925032	ENSG00000216937.13	chr10_32649055_G_A_b38	202915	35	37	0.0915842	0.016093	0.333418	0.13708	G	A
rs58965371:32889094:A:AT	10	32889094	-	-	-	ENSG00000216937	CCDC7	32735068	33171802	0	protein_coding	A	AT	0.0794393	0	AT	0.0319149	0	0	57.2708	3.66279e-13	2740	1.28138e-05	0.702471	8.00749	0.0877267	1.1645e-13	0.625872	3.22867	0.193848	0.00270292	0.714744	6.84445	0.104427	2.12706e-10	0.0207154	0.0942237	0.219854	0.925032	-	-	-	-	-	-	-	-	-	-	-
rs11009021:32951737:T:C	10	32951737	ENSG00000150076	C10ORF68	0	ENSG00000216937	CCDC7	32735068	33171802	0	protein_coding	T	C	0.0794393	0	C	0.0319149	0	0	57.2708	3.66279e-13	2740	1.28138e-05	0.702471	8.00749	0.0877267	1.1645e-13	0.625872	3.22867	0.193848	0.00270292	0.714744	6.84445	0.104427	2.12706e-10	0.0207154	0.0942237	0.219854	0.925032	ENSG00000216937.13	chr10_32662809_T_C_b38	216669	35	37	0.0915842	0.016093	0.333418	0.13708	T	C
rs11009024:32955355:G:A	10	32955355	ENSG00000150076	C10ORF68	0	ENSG00000216937	CCDC7	32735068	33171802	0	protein_coding	G	A	0.0794393	0	A	0.0319149	0	0	57.2708	3.66279e-13	2740	1.28138e-05	0.702471	8.00749	0.0877267	1.1645e-13	0.625872	3.22867	0.193848	0.00270292	0.714744	6.84445	0.104427	2.12706e-10	0.0207154	0.0942237	0.219854	0.925032	ENSG00000216937.13	chr10_32666427_G_A_b38	220287	35	37	0.0915842	0.016093	0.333418	0.13708	G	A
rs11008982:32874046:G:T	10	32874046	ENSG00000150076	C10ORF68	0	ENSG00000216937	CCDC7	32735068	33171802	0	protein_coding	G	T	0.0794393	0	T	0.0319149	0	0	57.2708	3.66279e-13	2740	1.28138e-05	0.702471	8.00749	0.0877267	1.1645e-13	0.625872	3.22867	0.193848	0.00270292	0.714744	6.84445	0.104427	2.12706e-10	0.0207154	0.0942237	0.219854	0.925032	ENSG00000216937.13	chr10_32585118_G_T_b38	138978	35	37	0.0915842	0.016093	0.333418	0.13708	G	T
rs57560001:32917968:A:G	10	32917968	ENSG00000150076	C10ORF68	0	ENSG00000216937	CCDC7	32735068	33171802	0	protein_coding	A	G	0.0794393	0	G	0.0319149	0	0	57.2708	3.66279e-13	2740	1.28138e-05	0.702471	8.00749	0.0877267	1.1645e-13	0.625872	3.22867	0.193848	0.00270292	0.714744	6.84445	0.104427	2.12706e-10	0.0207154	0.0942237	0.219854	0.925032	ENSG00000216937.13	chr10_32629040_A_G_b38	182900	35	37	0.0915842	0.016093	0.333418	0.13708	A	G
rs57476186:32905454:C:T	10	32905454	ENSG00000150076	C10ORF68	0	ENSG00000216937	CCDC7	32735068	33171802	0	protein_coding	C	T	0.0794393	0	T	0.0319149	0	0	57.2708	3.66279e-13	2740	1.28138e-05	0.702471	8.00749	0.0877267	1.1645e-13	0.625872	3.22867	0.193848	0.00270292	0.714744	6.84445	0.104427	2.12706e-10	0.0207154	0.0942237	0.219854	0.925032	ENSG00000216937.13	chr10_32616526_C_T_b38	170386	35	37	0.0915842	0.016093	0.333418	0.13708	C	T
rs57236165:32946350:C:T	10	32946350	ENSG00000150076	C10ORF68	0	ENSG00000216937	CCDC7	32735068	33171802	0	protein_coding	C	T	0.0794393	0	T	0.0319149	0	0	57.2708	3.66279e-13	2740	1.28138e-05	0.702471	8.00749	0.0877267	1.1645e-13	0.625872	3.22867	0.193848	0.00270292	0.714744	6.84445	0.104427	2.12706e-10	0.0207154	0.0942237	0.219854	0.925032	ENSG00000216937.13	chr10_32657422_C_T_b38	211282	35	37	0.0915842	0.016093	0.333418	0.13708	C	T
rs11008994:32898328:T:A	10	32898328	ENSG00000150076	C10ORF68	0	ENSG00000216937	CCDC7	32735068	33171802	0	protein_coding	T	A	0.0794393	0	A	0.0319149	0	0	57.2708	3.66279e-13	2740	1.28138e-05	0.702471	8.00749	0.0877267	1.1645e-13	0.625872	3.22867	0.193848	0.00270292	0.714744	6.84445	0.104427	2.12706e-10	0.0207154	0.0942237	0.219854	0.925032	ENSG00000216937.13	chr10_32609400_T_A_b38	163260	35	37	0.0915842	0.016093	0.333418	0.13708	T	A
rs11009025:32956652:C:T	10	32956652	ENSG00000150076	C10ORF68	0	ENSG00000216937	CCDC7	32735068	33171802	0	protein_coding	C	T	0.0794393	0	T	0.0319149	0	0	57.2708	3.66279e-13	2740	1.28138e-05	0.702471	8.00749	0.0877267	1.1645e-13	0.625872	3.22867	0.193848	0.00270292	0.714744	6.84445	0.104427	2.12706e-10	0.0207154	0.0942237	0.219854	0.925032	ENSG00000216937.13	chr10_32667724_C_T_b38	221584	35	37	0.0915842	0.016093	0.333418	0.13708	C	T
rs11009026:32959843:G:A	10	32959843	ENSG00000150076	C10ORF68	0	ENSG00000216937	CCDC7	32735068	33171802	0	protein_coding	G	A	0.0794393	0	A	0.0319149	0	0	57.2708	3.66279e-13	2740	1.28138e-05	0.702471	8.00749	0.0877267	1.1645e-13	0.625872	3.22867	0.193848	0.00270292	0.714744	6.84445	0.104427	2.12706e-10	0.0207154	0.0942237	0.219854	0.925032	ENSG00000216937.13	chr10_32670915_G_A_b38	224775	35	37	0.0915842	0.016093	0.333418	0.13708	G	A
rs11009049:33001705:A:G	10	33001705	ENSG00000150076	C10ORF68	0	ENSG00000216937	CCDC7	32735068	33171802	0	protein_coding	A	G	0.0794393	0	G	0.0319149	0	0	57.2708	3.66279e-13	2740	1.28138e-05	0.702471	8.00749	0.0877267	1.1645e-13	0.625872	3.22867	0.193848	0.00270292	0.714744	6.84445	0.104427	2.12706e-10	0.0207154	0.0942237	0.219854	0.925032	ENSG00000216937.13	chr10_32712777_A_G_b38	266637	35	37	0.0915842	0.016093	0.333418	0.13708	A	G
rs11009057:33027691:C:T	10	33027691	ENSG00000150076	C10ORF68	0	ENSG00000216937	CCDC7	32735068	33171802	0	protein_coding	C	T	0.0794393	0	T	0.0319149	0	0	57.2708	3.66279e-13	2740	1.28138e-05	0.702471	8.00749	0.0877267	1.1645e-13	0.625872	3.22867	0.193848	0.00270292	0.714744	6.84445	0.104427	2.12706e-10	0.0207154	0.0942237	0.219854	0.925032	ENSG00000216937.13	chr10_32738763_C_T_b38	292623	35	37	0.0915842	0.016093	0.333418	0.13708	C	T
rs149827482:32996074:G:T	10	32996074	-	-	-	ENSG00000216937	CCDC7	32735068	33171802	0	protein_coding	G	T	0.0794393	0	T	0.0319149	0	0	57.2708	3.66279e-13	2740	1.28138e-05	0.702471	8.00749	0.0877267	1.1645e-13	0.625872	3.22867	0.193848	0.00270292	0.714744	6.84445	0.104427	2.12706e-10	0.0207154	0.0942237	0.219854	0.925032	-	-	-	-	-	-	-	-	-	-	-
rs58763752:32965617:A:G	10	32965617	ENSG00000150076	C10ORF68	0	ENSG00000216937	CCDC7	32735068	33171802	0	protein_coding	A	G	0.0794393	0	G	0.0319149	0	0	57.2708	3.66279e-13	2740	1.28138e-05	0.702471	8.00749	0.0877267	1.1645e-13	0.625872	3.22867	0.193848	0.00270292	0.714744	6.84445	0.104427	2.12706e-10	0.0207154	0.0942237	0.219854	0.925032	ENSG00000216937.13	chr10_32676689_A_G_b38	230549	34	36	0.0932643	0.0127024	0.348348	0.138232	A	G
rs58809731:32932360:T:A	10	32932360	ENSG00000150076	C10ORF68	0	ENSG00000216937	CCDC7	32735068	33171802	0	protein_coding	T	A	0.0794393	0	A	0.0319149	0	0	57.2708	3.66279e-13	2740	1.28138e-05	0.702471	8.00749	0.0877267	1.1645e-13	0.625872	3.22867	0.193848	0.00270292	0.714744	6.84445	0.104427	2.12706e-10	0.0207154	0.0942237	0.219854	0.925032	-	-	-	-	-	-	-	-	-	-	-
rs151320343:32888654:GA:G	10	32888654	-	-	-	ENSG00000216937	CCDC7	32735068	33171802	0	protein_coding	GA	G	0.0794393	0	G	0.0319149	0	0	57.2708	3.66279e-13	2740	1.28138e-05	0.702471	8.00749	0.0877267	1.1645e-13	0.625872	3.22867	0.193848	0.00270292	0.714744	6.84445	0.104427	2.12706e-10	0.0207154	0.0942237	0.219854	0.925032	-	-	-	-	-	-	-	-	-	-	-
rs58375193:32915819:C:T	10	32915819	ENSG00000150076	C10ORF68	0	ENSG00000216937	CCDC7	32735068	33171802	0	protein_coding	C	T	0.0794393	0	T	0.0319149	0	0	57.2708	3.66279e-13	2740	1.28138e-05	0.702471	8.00749	0.0877267	1.1645e-13	0.625872	3.22867	0.193848	0.00270292	0.714744	6.84445	0.104427	2.12706e-10	0.0207154	0.0942237	0.219854	0.925032	ENSG00000216937.13	chr10_32626891_C_T_b38	180751	35	37	0.0915842	0.016093	0.333418	0.13708	C	T
rs72795566:32894728:G:A	10	32894728	ENSG00000150076	C10ORF68	0	ENSG00000216937	CCDC7	32735068	33171802	0	protein_coding	G	A	0.0794393	0	A	0.0319149	0	0	57.2708	3.66279e-13	2740	1.28138e-05	0.702471	8.00749	0.0877267	1.1645e-13	0.625872	3.22867	0.193848	0.00270292	0.714744	6.84445	0.104427	2.12706e-10	0.0207154	0.0942237	0.219854	0.925032	ENSG00000216937.13	chr10_32605800_G_A_b38	159660	31	33	0.0816832	0.0757847	0.256404	0.143472	G	A
rs140659791:33007635:C:A	10	33007635	ENSG00000150076	C10ORF68	0	ENSG00000216937	CCDC7	32735068	33171802	0	protein_coding	C	A	0.0794393	0	A	0.0319149	0	0	57.2708	3.66279e-13	2740	1.28138e-05	0.702471	8.00749	0.0877267	1.1645e-13	0.625872	3.22867	0.193848	0.00270292	0.714744	6.84445	0.104427	2.12706e-10	0.0207154	0.0942237	0.219854	0.925032	ENSG00000216937.13	chr10_32718707_C_A_b38	272567	35	37	0.0915842	0.016093	0.333418	0.13708	C	A
rs7100831:32993845:T:A	10	32993845	ENSG00000150076	C10ORF68	0	ENSG00000216937	CCDC7	32735068	33171802	0	protein_coding	T	A	0.0794393	0	A	0.0319149	0	0	57.2708	3.66279e-13	2740	1.28138e-05	0.702471	8.00749	0.0877267	1.1645e-13	0.625872	3.22867	0.193848	0.00270292	0.714744	6.84445	0.104427	2.12706e-10	0.0207154	0.0942237	0.219854	0.925032	ENSG00000216937.13	chr10_32704917_T_A_b38	258777	34	36	0.0891089	0.0166814	0.33656	0.139146	T	A
rs140421499:32923967:ATC:A	10	32923967	-	-	-	ENSG00000216937	CCDC7	32735068	33171802	0	protein_coding	ATC	A	0.0794393	0	A	0.0319149	0	0	57.2708	3.66279e-13	2740	1.28138e-05	0.702471	8.00749	0.0877267	1.1645e-13	0.625872	3.22867	0.193848	0.00270292	0.714744	6.84445	0.104427	2.12706e-10	0.0207154	0.0942237	0.219854	0.925032	-	-	-	-	-	-	-	-	-	-	-
rs61366780:32972798:T:C	10	32972798	ENSG00000150076	C10ORF68	0	ENSG00000216937	CCDC7	32735068	33171802	0	protein_coding	T	C	0.0794393	0	C	0.0319149	0	0	57.2708	3.66279e-13	2740	1.28138e-05	0.702471	8.00749	0.0877267	1.1645e-13	0.625872	3.22867	0.193848	0.00270292	0.714744	6.84445	0.104427	2.12706e-10	0.0207154	0.0942237	0.219854	0.925032	ENSG00000216937.13	chr10_32683870_T_C_b38	237730	35	37	0.0915842	0.016093	0.333418	0.13708	T	C
rs11527642:32885953:A:G	10	32885953	ENSG00000150076	C10ORF68	0	ENSG00000216937	CCDC7	32735068	33171802	0	protein_coding	A	G	0.0794393	0	G	0.0319149	0	0	57.2708	3.66279e-13	2740	1.28138e-05	0.702471	8.00749	0.0877267	1.1645e-13	0.625872	3.22867	0.193848	0.00270292	0.714744	6.84445	0.104427	2.12706e-10	0.0207154	0.0942237	0.219854	0.925032	ENSG00000216937.13	chr10_32597025_A_G_b38	150885	35	37	0.0915842	0.016093	0.333418	0.13708	A	G
rs139312147:32942335:AT:A	10	32942335	-	-	-	ENSG00000216937	CCDC7	32735068	33171802	0	protein_coding	AT	A	0.0794393	0	A	0.0319149	0	0	57.2708	3.66279e-13	2740	1.28138e-05	0.702471	8.00749	0.0877267	1.1645e-13	0.625872	3.22867	0.193848	0.00270292	0.714744	6.84445	0.104427	2.12706e-10	0.0207154	0.0942237	0.219854	0.925032	-	-	-	-	-	-	-	-	-	-	-
rs112915673:32997014:A:G	10	32997014	-	-	-	ENSG00000216937	CCDC7	32735068	33171802	0	protein_coding	A	G	0.0794393	0	G	0.0319149	0	0	57.2708	3.66279e-13	2740	1.28138e-05	0.702471	8.00749	0.0877267	1.1645e-13	0.625872	3.22867	0.193848	0.00270292	0.714744	6.84445	0.104427	2.12706e-10	0.0207154	0.0942237	0.219854	0.925032	-	-	-	-	-	-	-	-	-	-	-
rs144056152:32914743:CAT:C	10	32914743	-	-	-	ENSG00000216937	CCDC7	32735068	33171802	0	protein_coding	CAT	C	0.0794393	0	C	0.0319149	0	0	57.2708	3.66279e-13	2740	1.28138e-05	0.702471	8.00749	0.0877267	1.1645e-13	0.625872	3.22867	0.193848	0.00270292	0.714744	6.84445	0.104427	2.12706e-10	0.0207154	0.0942237	0.219854	0.925032	-	-	-	-	-	-	-	-	-	-	-
rs11527647:32991507:G:T	10	32991507	ENSG00000150076	C10ORF68	0	ENSG00000216937	CCDC7	32735068	33171802	0	protein_coding	G	T	0.0794393	0	T	0.0319149	0	0	57.2708	3.66279e-13	2740	1.28138e-05	0.702471	8.00749	0.0877267	1.1645e-13	0.625872	3.22867	0.193848	0.00270292	0.714744	6.84445	0.104427	2.12706e-10	0.0207154	0.0942237	0.219854	0.925032	ENSG00000216937.13	chr10_32702579_G_T_b38	256439	35	37	0.0915842	0.016093	0.333418	0.13708	G	T
rs72782247:32948891:C:G	10	32948891	ENSG00000150076	C10ORF68	0	ENSG00000216937	CCDC7	32735068	33171802	0	protein_coding	C	G	0.0794393	0	G	0.0319149	0	0	57.2708	3.66279e-13	2740	1.28138e-05	0.702471	8.00749	0.0877267	1.1645e-13	0.625872	3.22867	0.193848	0.00270292	0.714744	6.84445	0.104427	2.12706e-10	0.0207154	0.0942237	0.219854	0.925032	ENSG00000216937.13	chr10_32659963_C_G_b38	213823	35	37	0.0915842	0.016093	0.333418	0.13708	C	G
rs116923156:33008960:C:T	10	33008960	ENSG00000150076	C10ORF68	0	ENSG00000216937	CCDC7	32735068	33171802	0	protein_coding	C	T	0.0794393	0	T	0.0319149	0	0	57.2708	3.66279e-13	2740	1.28138e-05	0.702471	8.00749	0.0877267	1.1645e-13	0.625872	3.22867	0.193848	0.00270292	0.714744	6.84445	0.104427	2.12706e-10	0.0207154	0.0942237	0.219854	0.925032	ENSG00000216937.13	chr10_32720032_C_T_b38	273892	35	37	0.0915842	0.016093	0.333418	0.13708	C	T
rs138210257:33014354:TTG:T	10	33014354	-	-	-	ENSG00000216937	CCDC7	32735068	33171802	0	protein_coding	TTG	T	0.0794393	0	T	0.0319149	0	0	57.2708	3.66279e-13	2740	1.28138e-05	0.702471	8.00749	0.0877267	1.1645e-13	0.625872	3.22867	0.193848	0.00270292	0.714744	6.84445	0.104427	2.12706e-10	0.0207154	0.0942237	0.219854	0.925032	-	-	-	-	-	-	-	-	-	-	-
rs11527641:32885928:G:A	10	32885928	ENSG00000150076	C10ORF68	0	ENSG00000216937	CCDC7	32735068	33171802	0	protein_coding	G	A	0.0794393	0	A	0.0319149	0	0	57.2708	3.66279e-13	2740	1.28138e-05	0.702471	8.00749	0.0877267	1.1645e-13	0.625872	3.22867	0.193848	0.00270292	0.714744	6.84445	0.104427	2.12706e-10	0.0207154	0.0942237	0.219854	0.925032	ENSG00000216937.13	chr10_32597000_G_A_b38	150860	35	37	0.0915842	0.016093	0.333418	0.13708	G	A
rs145783461:32919264:G:GTA	10	32919264	-	-	-	ENSG00000216937	CCDC7	32735068	33171802	0	protein_coding	G	GTA	0.0794393	0	GTA	0.0319149	0	0	57.2708	3.66279e-13	2740	1.28138e-05	0.702471	8.00749	0.0877267	1.1645e-13	0.625872	3.22867	0.193848	0.00270292	0.714744	6.84445	0.104427	2.12706e-10	0.0207154	0.0942237	0.219854	0.925032	-	-	-	-	-	-	-	-	-	-	-
rs72782241:32941260:G:A	10	32941260	ENSG00000150076	C10ORF68	0	ENSG00000216937	CCDC7	32735068	33171802	0	protein_coding	G	A	0.0794393	0	A	0.0319149	0	0	57.2708	3.66279e-13	2740	1.28138e-05	0.702471	8.00749	0.0877267	1.1645e-13	0.625872	3.22867	0.193848	0.00270292	0.714744	6.84445	0.104427	2.12706e-10	0.0207154	0.0942237	0.219854	0.925032	ENSG00000216937.13	chr10_32652332_G_A_b38	206192	35	37	0.0915842	0.016093	0.333418	0.13708	G	A
rs12571760:33032200:T:A	10	33032200	ENSG00000150076	C10ORF68	0	ENSG00000216937	CCDC7	32735068	33171802	0	protein_coding	T	A	0.0794393	0	A	0.0319149	0	0	57.2708	3.66279e-13	2740	1.28138e-05	0.702471	8.00749	0.0877267	1.1645e-13	0.625872	3.22867	0.193848	0.00270292	0.714744	6.84445	0.104427	2.12706e-10	0.0207154	0.0942237	0.219854	0.925032	ENSG00000216937.13	chr10_32743272_T_A_b38	297132	35	37	0.0915842	0.016093	0.333418	0.13708	T	A
rs7082920:32993859:A:T	10	32993859	ENSG00000150076	C10ORF68	0	ENSG00000216937	CCDC7	32735068	33171802	0	protein_coding	A	T	0.0794393	0	T	0.0319149	0	0	57.2708	3.66279e-13	2740	1.28138e-05	0.702471	8.00749	0.0877267	1.1645e-13	0.625872	3.22867	0.193848	0.00270292	0.714744	6.84445	0.104427	2.12706e-10	0.0207154	0.0942237	0.219854	0.925032	ENSG00000216937.13	chr10_32704931_A_T_b38	258791	34	36	0.0891089	0.0166814	0.33656	0.139146	A	T
rs72795573:32910205:C:T	10	32910205	ENSG00000150076	C10ORF68	0	ENSG00000216937	CCDC7	32735068	33171802	0	protein_coding	C	T	0.0794393	0	T	0.0319149	0	0	57.2708	3.66279e-13	2740	1.28138e-05	0.702471	8.00749	0.0877267	1.1645e-13	0.625872	3.22867	0.193848	0.00270292	0.714744	6.84445	0.104427	2.12706e-10	0.0207154	0.0942237	0.219854	0.925032	ENSG00000216937.13	chr10_32621277_C_T_b38	175137	37	39	0.0965347	0.0586731	0.261952	0.137574	C	T
rs12219175:33012164:C:A	10	33012164	ENSG00000150076	C10ORF68	0	ENSG00000216937	CCDC7	32735068	33171802	0	protein_coding	C	A	0.0794393	0	A	0.0319149	0	0	57.2708	3.66279e-13	2740	1.28138e-05	0.702471	8.00749	0.0877267	1.1645e-13	0.625872	3.22867	0.193848	0.00270292	0.714744	6.84445	0.104427	2.12706e-10	0.0207154	0.0942237	0.219854	0.925032	ENSG00000216937.13	chr10_32723236_C_A_b38	277096	35	37	0.0915842	0.016093	0.333418	0.13708	C	A
rs12217674:32942551:G:A	10	32942551	ENSG00000150076	C10ORF68	0	ENSG00000216937	CCDC7	32735068	33171802	0	protein_coding	G	A	0.0794393	0	A	0.0319149	0	0	57.2708	3.66279e-13	2740	1.28138e-05	0.702471	8.00749	0.0877267	1.1645e-13	0.625872	3.22867	0.193848	0.00270292	0.714744	6.84445	0.104427	2.12706e-10	0.0207154	0.0942237	0.219854	0.925032	ENSG00000216937.13	chr10_32653623_G_A_b38	207483	35	37	0.0915842	0.016093	0.333418	0.13708	G	A
rs12219179:33012030:G:C	10	33012030	ENSG00000150076	C10ORF68	0	ENSG00000216937	CCDC7	32735068	33171802	0	protein_coding	G	C	0.0794393	0	C	0.0319149	0	0	57.2708	3.66279e-13	2740	1.28138e-05	0.702471	8.00749	0.0877267	1.1645e-13	0.625872	3.22867	0.193848	0.00270292	0.714744	6.84445	0.104427	2.12706e-10	0.0207154	0.0942237	0.219854	0.925032	ENSG00000216937.13	chr10_32723102_G_C_b38	276962	35	37	0.0915842	0.016093	0.333418	0.13708	G	C
rs73958637:136546927:C:T	2	136546927	ENSG00000115850	LCT	0	ENSG00000076003	MCM6	136597196	136634013	50269	protein_coding	C	T	0.165094	0.00934579	T	0.190217	0.0212766	1	55.5486	8.66507e-13	959	1.2822e-05	0.801985	7.21848	0.111102	1.24399e-11	1.26083	4.03232	0.312681	0.000284304	0.758935	6.2681	0.121079	4.11983e-09	0.182748	0.646918	0.282491	0.518478	ENSG00000076003.4	chr2_135789357_C_T_b38	-87069	64	72	0.178218	6.11e-15	-0.606788	0.0704692	C	T
rs3213890	2	136552188	ENSG00000115850	LCT	0	ENSG00000076003	MCM6	136597196	136634013	45008	protein_coding	G	A	0.165094	0.00934579	A	0.190217	0.0212766	1	55.5486	8.66507e-13	959	1.2822e-05	0.801985	7.21848	0.111102	1.24399e-11	1.26083	4.03232	0.312681	0.000284304	0.758935	6.2681	0.121079	4.11983e-09	0.182748	0.646918	0.282491	0.518478	ENSG00000076003.4	chr2_135794618_G_A_b38	-81808	64	73	0.180693	3.85e-14	-0.583438	0.0702837	G	A
rs35008140:33770139:A:ACT	9	33770139	-	-	-	ENSG00000010438	PRSS3	33750464	33799229	0	protein_coding	ACT	A	0.264423	0.0280374	A	0.222826	0.0212766	1	56.4432	5.54016e-13	1500	1.28227e-05	-0.717093	-7.882	0.0909787	2.48703e-13	-0.847622	-3.79715	0.223226	0.000558989	-0.676564	-6.48265	0.104365	1.38775e-09	-0.288652	-1.22111	0.236386	0.223583	-	-	-	-	-	-	-	-	-	-	-
rs10758229:33769182:A:G	9	33769182	ENSG00000010438	PRSS3	0	ENSG00000010438	PRSS3	33750464	33799229	0	protein_coding	G	A	0.264423	0.0280374	A	0.222826	0.0212766	1	56.4432	5.54016e-13	1500	1.28227e-05	-0.717093	-7.882	0.0909787	2.48703e-13	-0.847622	-3.79715	0.223226	0.000558989	-0.676564	-6.48265	0.104365	1.38775e-09	-0.288652	-1.22111	0.236386	0.223583	ENSG00000010438.16	chr9_33769184_A_G_b38	18718	97	113	0.279703	8.43e-09	-0.499159	0.0821314	A	G
rs3748825:2483270:T:C	1	2483270	ENSG00000238164	RP3-395M20.8	0	ENSG00000142606	MMEL1	2522078	2564455	38808	protein_coding	C	T	0.475728	0.0373832	T	0.258427	0.0531915	1	55.5542	8.64093e-13	962	1.28263e-05	-0.620823	-7.24441	0.0856968	1.07115e-11	-0.59	-2.53932	0.232346	0.0157053	-0.663895	-7.00757	0.0947397	8.99e-11	0.190559	0.92546	0.205908	0.355919	ENSG00000142606.15	chr1_2551831_T_C_b38	-81159	149	200	0.49505	1.22e-09	-0.469609	0.0727861	T	C
rs629884	3	138261288	ENSG00000114107	CEP70	0	ENSG00000158234	FAIM	138327448	138352218	66160	protein_coding	G	A	0.438095	0.0186916	A	0.354839	0.0106383	1	55.1277	1.0695e-12	778	1.28388e-05	0.576423	7.43355	0.0775434	3.56768e-12	0.539242	3.53996	0.15233	0.00115349	0.624496	6.52659	0.0956849	1.10802e-09	-0.141594	-0.805881	0.175701	0.421335	ENSG00000158234.12	chr3_138542446_G_A_b38	-66163	148	199	0.492574	9.31e-09	-0.28824	0.0475804	G	A
rs430552:44837551:G:A	21	44837551	-	-	-	ENSG00000142178	SIK1	44834363	44847011	0	protein_coding	A	G	0.170103	0.0934579	G	0.409091	0.0638298	1	56.3094	5.92328e-13	1407	1.28595e-05	-0.735858	-7.19766	0.102236	1.40236e-11	-0.745238	-4.2054	0.17721	0.000171639	-0.785456	-6.21482	0.126384	5.38188e-09	0.102066	0.502392	0.20316	0.615983	-	-	-	-	-	-	-	-	-	-	-
rs35231134:218990305:GT:G	2	218990305	-	-	-	ENSG00000261338	AC021016.1	219120042	219122089	129737	lncRNA	G	GT	0.465686	0.046729	GT	0.244444	0.0425532	1	55.3727	9.46182e-13	881	1.28622e-05	-0.606726	-7.48561	0.0810523	2.6293e-12	-0.736099	-4.12536	0.178433	0.000216903	-0.579382	-6.19307	0.0935532	6.00036e-09	-0.0902203	-0.481062	0.187544	0.631035	-	-	-	-	-	-	-	-	-	-	-
rs9422463:42927094:G:A	10	42927094	ENSG00000182632	CCNYL2	0	ENSG00000215146	BX322639.1	42827314	42863422	63672	transcribed_unprocessed_pseudogene	G	A	0.350467	0	A	0.159574	0	1	55.6368	8.29137e-13	1006	1.28703e-05	0.720711	7.59832	0.0948514	1.35301e-12	0.803332	3.33456	0.240911	0.00203006	0.712952	6.67214	0.106855	5.2284e-10	0.038215	0.160739	0.237745	0.872472	ENSG00000215146.4	chr10_42431646_G_A_b38	63672	115	136	0.336634	1.75e-19	-0.746425	0.0723878	G	A
rs73141327:64491311:G:A	7	64491311	ENSG00000234585	CCT6P3	7421	ENSG00000213462	ERV3-1	64450734	64467121	24190	protein_coding	G	A	0.354369	0.0373832	A	0.406593	0.0319149	1	56.5328	5.29739e-13	1576	1.2882e-05	-0.586111	-7.4139	0.0790557	4.00204e-12	-0.611932	-3.39197	0.180406	0.0017356	-0.6091	-6.71024	0.0907717	4.2896e-10	-0.0343692	-0.177199	0.193958	0.859544	ENSG00000213462.4	chr7_65030933_G_A_b38	24190	129	168	0.415842	2.89e-31	0.65342	0.0448495	G	A
rs34344460:64493010:G:A	7	64493010	ENSG00000234585	CCT6P3	5722	ENSG00000213462	ERV3-1	64450734	64467121	25889	protein_coding	G	A	0.354369	0.0373832	A	0.406593	0.0319149	1	56.5328	5.29739e-13	1576	1.2882e-05	-0.586111	-7.4139	0.0790557	4.00204e-12	-0.611932	-3.39197	0.180406	0.0017356	-0.6091	-6.71024	0.0907717	4.2896e-10	-0.0343692	-0.177199	0.193958	0.859544	ENSG00000213462.4	chr7_65032632_G_A_b38	25889	129	168	0.415842	2.89e-31	0.65342	0.0448495	G	A
rs147431529:64486452:A:G	7	64486452	ENSG00000201165	RNU6-1229P	2764	ENSG00000213462	ERV3-1	64450734	64467121	19331	protein_coding	A	G	0.354369	0.0373832	G	0.406593	0.0319149	1	56.5328	5.29739e-13	1576	1.2882e-05	-0.586111	-7.4139	0.0790557	4.00204e-12	-0.611932	-3.39197	0.180406	0.0017356	-0.6091	-6.71024	0.0907717	4.2896e-10	-0.0343692	-0.177199	0.193958	0.859544	ENSG00000213462.4	chr7_65026074_A_G_b38	19331	129	168	0.415842	2.89e-31	0.65342	0.0448495	A	G
rs1765373:33699230:G:A	9	33699230	ENSG00000260947	RP11-384P7.7	0	ENSG00000260947	AL356489.2	33697457	33700984	0	lncRNA	G	A	0.121495	0	A	0.382979	0	1	56.5156	5.34317e-13	1563	1.28862e-05	-0.792447	-7.70988	0.102783	6.97555e-13	-1.04443	-4.72711	0.220944	3.64815e-05	-0.708275	-5.84551	0.121166	3.31686e-08	-0.239204	-1.14511	0.208892	0.253628	ENSG00000260947.1	chr9_33699232_G_A_b38	1773	50	59	0.14604	1.29e-07	0.508343	0.0919971	G	A
rs72612097:33698272:CTG:C	9	33698272	-	-	-	ENSG00000260947	AL356489.2	33697457	33700984	0	lncRNA	CTG	C	0.121495	0	C	0.382979	0	1	56.5156	5.34317e-13	1563	1.28862e-05	-0.792447	-7.70988	0.102783	6.97555e-13	-1.04443	-4.72711	0.220944	3.64815e-05	-0.708275	-5.84551	0.121166	3.31686e-08	-0.239204	-1.14511	0.208892	0.253628	-	-	-	-	-	-	-	-	-	-	-
9:33694709:T:C	9	33694709	-	-	-	ENSG00000260947	AL356489.2	33697457	33700984	2748	lncRNA	T	C	0.121495	0	C	0.382979	0	1	56.5156	5.34317e-13	1563	1.28862e-05	-0.792447	-7.70988	0.102783	6.97555e-13	-1.04443	-4.72711	0.220944	3.64815e-05	-0.708275	-5.84551	0.121166	3.31686e-08	-0.239204	-1.14511	0.208892	0.253628	-	-	-	-	-	-	-	-	-	-	-
rs2485477:33696847:G:A	9	33696847	ENSG00000260947	RP11-384P7.7	610	ENSG00000260947	AL356489.2	33697457	33700984	610	lncRNA	G	A	0.121495	0	A	0.382979	0	1	56.5156	5.34317e-13	1563	1.28862e-05	-0.792447	-7.70988	0.102783	6.97555e-13	-1.04443	-4.72711	0.220944	3.64815e-05	-0.708275	-5.84551	0.121166	3.31686e-08	-0.239204	-1.14511	0.208892	0.253628	ENSG00000260947.1	chr9_33696849_G_A_b38	-610	50	59	0.14604	1.29e-07	0.508343	0.0919971	G	A
rs2485478:33696981:G:T	9	33696981	ENSG00000260947	RP11-384P7.7	476	ENSG00000260947	AL356489.2	33697457	33700984	476	lncRNA	G	T	0.121495	0	T	0.382979	0	1	56.5156	5.34317e-13	1563	1.28862e-05	-0.792447	-7.70988	0.102783	6.97555e-13	-1.04443	-4.72711	0.220944	3.64815e-05	-0.708275	-5.84551	0.121166	3.31686e-08	-0.239204	-1.14511	0.208892	0.253628	ENSG00000260947.1	chr9_33696983_G_T_b38	-476	50	59	0.14604	1.29e-07	0.508343	0.0919971	G	T
rs1765374:33699089:C:T	9	33699089	ENSG00000260947	RP11-384P7.7	0	ENSG00000260947	AL356489.2	33697457	33700984	0	lncRNA	C	T	0.121495	0	T	0.382979	0	1	56.5156	5.34317e-13	1563	1.28862e-05	-0.792447	-7.70988	0.102783	6.97555e-13	-1.04443	-4.72711	0.220944	3.64815e-05	-0.708275	-5.84551	0.121166	3.31686e-08	-0.239204	-1.14511	0.208892	0.253628	ENSG00000260947.1	chr9_33699091_C_T_b38	1632	50	59	0.14604	1.29e-07	0.508343	0.0919971	C	T
rs855425:33693956:T:C	9	33693956	ENSG00000231165	TRBV26OR9-2	1809	ENSG00000260947	AL356489.2	33697457	33700984	3501	lncRNA	T	C	0.121495	0	C	0.382979	0	1	56.5156	5.34317e-13	1563	1.28862e-05	-0.792447	-7.70988	0.102783	6.97555e-13	-1.04443	-4.72711	0.220944	3.64815e-05	-0.708275	-5.84551	0.121166	3.31686e-08	-0.239204	-1.14511	0.208892	0.253628	ENSG00000260947.1	chr9_33693958_T_C_b38	-3501	50	59	0.14604	1.29e-07	0.508343	0.0919971	T	C
rs860614:33700777:C:A	9	33700777	ENSG00000260947	RP11-384P7.7	0	ENSG00000260947	AL356489.2	33697457	33700984	0	lncRNA	C	A	0.121495	0	A	0.382979	0	1	56.5156	5.34317e-13	1563	1.28862e-05	-0.792447	-7.70988	0.102783	6.97555e-13	-1.04443	-4.72711	0.220944	3.64815e-05	-0.708275	-5.84551	0.121166	3.31686e-08	-0.239204	-1.14511	0.208892	0.253628	ENSG00000260947.1	chr9_33700779_C_A_b38	3320	50	59	0.14604	1.29e-07	0.508343	0.0919971	C	A
rs2485476:33696718:G:A	9	33696718	ENSG00000231165	TRBV26OR9-2	661	ENSG00000260947	AL356489.2	33697457	33700984	739	lncRNA	G	A	0.121495	0	A	0.382979	0	1	56.5156	5.34317e-13	1563	1.28862e-05	-0.792447	-7.70988	0.102783	6.97555e-13	-1.04443	-4.72711	0.220944	3.64815e-05	-0.708275	-5.84551	0.121166	3.31686e-08	-0.239204	-1.14511	0.208892	0.253628	ENSG00000260947.1	chr9_33696720_G_A_b38	-739	50	59	0.14604	1.29e-07	0.508343	0.0919971	G	A
rs1765372	9	33699373	-	-	-	ENSG00000260947	AL356489.2	33697457	33700984	0	lncRNA	G	T	0.121495	0	T	0.382979	0	1	56.5156	5.34317e-13	1563	1.28862e-05	-0.792447	-7.70988	0.102783	6.97555e-13	-1.04443	-4.72711	0.220944	3.64815e-05	-0.708275	-5.84551	0.121166	3.31686e-08	-0.239204	-1.14511	0.208892	0.253628	-	-	-	-	-	-	-	-	-	-	-
rs1765370:33699674:T:C	9	33699674	-	-	-	ENSG00000260947	AL356489.2	33697457	33700984	0	lncRNA	T	C	0.121495	0	C	0.382979	0	1	56.5156	5.34317e-13	1563	1.28862e-05	-0.792447	-7.70988	0.102783	6.97555e-13	-1.04443	-4.72711	0.220944	3.64815e-05	-0.708275	-5.84551	0.121166	3.31686e-08	-0.239204	-1.14511	0.208892	0.253628	-	-	-	-	-	-	-	-	-	-	-
rs149513962:33700523:AT:A	9	33700523	-	-	-	ENSG00000260947	AL356489.2	33697457	33700984	0	lncRNA	AT	A	0.121495	0	A	0.382979	0	1	56.5156	5.34317e-13	1563	1.28862e-05	-0.792447	-7.70988	0.102783	6.97555e-13	-1.04443	-4.72711	0.220944	3.64815e-05	-0.708275	-5.84551	0.121166	3.31686e-08	-0.239204	-1.14511	0.208892	0.253628	-	-	-	-	-	-	-	-	-	-	-
rs1734722:33699877:G:A	9	33699877	ENSG00000260947	RP11-384P7.7	0	ENSG00000260947	AL356489.2	33697457	33700984	0	lncRNA	G	A	0.121495	0	A	0.382979	0	1	56.5156	5.34317e-13	1563	1.28862e-05	-0.792447	-7.70988	0.102783	6.97555e-13	-1.04443	-4.72711	0.220944	3.64815e-05	-0.708275	-5.84551	0.121166	3.31686e-08	-0.239204	-1.14511	0.208892	0.253628	ENSG00000260947.1	chr9_33699879_G_A_b38	2420	50	59	0.14604	1.29e-07	0.508343	0.0919971	G	A
rs855438	9	33703234	ENSG00000260947	RP11-384P7.7	2250	ENSG00000260947	AL356489.2	33697457	33700984	2250	lncRNA	T	C	0.121495	0	C	0.382979	0	1	56.5156	5.34317e-13	1563	1.28862e-05	-0.792447	-7.70988	0.102783	6.97555e-13	-1.04443	-4.72711	0.220944	3.64815e-05	-0.708275	-5.84551	0.121166	3.31686e-08	-0.239204	-1.14511	0.208892	0.253628	ENSG00000260947.1	chr9_33703236_T_C_b38	5777	50	60	0.148515	5.91e-08	0.513327	0.0902751	T	C
rs1734721:33699588:A:T	9	33699588	ENSG00000260947	RP11-384P7.7	0	ENSG00000260947	AL356489.2	33697457	33700984	0	lncRNA	A	T	0.121495	0	T	0.382979	0	1	56.5156	5.34317e-13	1563	1.28862e-05	-0.792447	-7.70988	0.102783	6.97555e-13	-1.04443	-4.72711	0.220944	3.64815e-05	-0.708275	-5.84551	0.121166	3.31686e-08	-0.239204	-1.14511	0.208892	0.253628	ENSG00000260947.1	chr9_33699590_A_T_b38	2131	50	59	0.14604	1.29e-07	0.508343	0.0919971	A	T
rs855437:33702356:A:G	9	33702356	-	-	-	ENSG00000260947	AL356489.2	33697457	33700984	1372	lncRNA	A	G	0.121495	0	G	0.382979	0	1	56.5156	5.34317e-13	1563	1.28862e-05	-0.792447	-7.70988	0.102783	6.97555e-13	-1.04443	-4.72711	0.220944	3.64815e-05	-0.708275	-5.84551	0.121166	3.31686e-08	-0.239204	-1.14511	0.208892	0.253628	-	-	-	-	-	-	-	-	-	-	-
rs1734720:33699308:G:C	9	33699308	-	-	-	ENSG00000260947	AL356489.2	33697457	33700984	0	lncRNA	G	C	0.121495	0	C	0.382979	0	1	56.5156	5.34317e-13	1563	1.28862e-05	-0.792447	-7.70988	0.102783	6.97555e-13	-1.04443	-4.72711	0.220944	3.64815e-05	-0.708275	-5.84551	0.121166	3.31686e-08	-0.239204	-1.14511	0.208892	0.253628	-	-	-	-	-	-	-	-	-	-	-
rs1734719:33699148:T:C	9	33699148	ENSG00000260947	RP11-384P7.7	0	ENSG00000260947	AL356489.2	33697457	33700984	0	lncRNA	T	C	0.121495	0	C	0.382979	0	1	56.5156	5.34317e-13	1563	1.28862e-05	-0.792447	-7.70988	0.102783	6.97555e-13	-1.04443	-4.72711	0.220944	3.64815e-05	-0.708275	-5.84551	0.121166	3.31686e-08	-0.239204	-1.14511	0.208892	0.253628	ENSG00000260947.1	chr9_33699150_T_C_b38	1691	50	59	0.14604	1.29e-07	0.508343	0.0919971	T	C
rs855423:33693248:A:G	9	33693248	ENSG00000231165	TRBV26OR9-2	2517	ENSG00000260947	AL356489.2	33697457	33700984	4209	lncRNA	A	G	0.121495	0	G	0.382979	0	1	56.5156	5.34317e-13	1563	1.28862e-05	-0.792447	-7.70988	0.102783	6.97555e-13	-1.04443	-4.72711	0.220944	3.64815e-05	-0.708275	-5.84551	0.121166	3.31686e-08	-0.239204	-1.14511	0.208892	0.253628	ENSG00000260947.1	chr9_33693250_A_G_b38	-4209	50	59	0.14604	1.29e-07	0.508343	0.0919971	A	G
rs2471828:33697184:C:A	9	33697184	ENSG00000260947	RP11-384P7.7	273	ENSG00000260947	AL356489.2	33697457	33700984	273	lncRNA	C	A	0.121495	0	A	0.382979	0	1	56.5156	5.34317e-13	1563	1.28862e-05	-0.792447	-7.70988	0.102783	6.97555e-13	-1.04443	-4.72711	0.220944	3.64815e-05	-0.708275	-5.84551	0.121166	3.31686e-08	-0.239204	-1.14511	0.208892	0.253628	ENSG00000260947.1	chr9_33697186_C_A_b38	-273	50	59	0.14604	1.29e-07	0.508343	0.0919971	C	A
rs855433:33695794:C:T	9	33695794	ENSG00000231165	TRBV26OR9-2	0	ENSG00000260947	AL356489.2	33697457	33700984	1663	lncRNA	C	T	0.121495	0	T	0.382979	0	1	56.5156	5.34317e-13	1563	1.28862e-05	-0.792447	-7.70988	0.102783	6.97555e-13	-1.04443	-4.72711	0.220944	3.64815e-05	-0.708275	-5.84551	0.121166	3.31686e-08	-0.239204	-1.14511	0.208892	0.253628	ENSG00000260947.1	chr9_33695796_C_T_b38	-1663	50	59	0.14604	1.29e-07	0.508343	0.0919971	C	T
rs2485475:33696703:G:A	9	33696703	ENSG00000231165	TRBV26OR9-2	646	ENSG00000260947	AL356489.2	33697457	33700984	754	lncRNA	G	A	0.121495	0	A	0.382979	0	1	56.5156	5.34317e-13	1563	1.28862e-05	-0.792447	-7.70988	0.102783	6.97555e-13	-1.04443	-4.72711	0.220944	3.64815e-05	-0.708275	-5.84551	0.121166	3.31686e-08	-0.239204	-1.14511	0.208892	0.253628	ENSG00000260947.1	chr9_33696705_G_A_b38	-754	50	59	0.14604	1.29e-07	0.508343	0.0919971	G	A
rs855431:33695718:T:C	9	33695718	ENSG00000231165	TRBV26OR9-2	47	ENSG00000260947	AL356489.2	33697457	33700984	1739	lncRNA	T	C	0.121495	0	C	0.382979	0	1	56.5156	5.34317e-13	1563	1.28862e-05	-0.792447	-7.70988	0.102783	6.97555e-13	-1.04443	-4.72711	0.220944	3.64815e-05	-0.708275	-5.84551	0.121166	3.31686e-08	-0.239204	-1.14511	0.208892	0.253628	ENSG00000260947.1	chr9_33695720_T_C_b38	-1739	50	59	0.14604	1.29e-07	0.508343	0.0919971	T	C
rs855430:33695435:T:G	9	33695435	ENSG00000231165	TRBV26OR9-2	330	ENSG00000260947	AL356489.2	33697457	33700984	2022	lncRNA	T	G	0.121495	0	G	0.382979	0	1	56.5156	5.34317e-13	1563	1.28862e-05	-0.792447	-7.70988	0.102783	6.97555e-13	-1.04443	-4.72711	0.220944	3.64815e-05	-0.708275	-5.84551	0.121166	3.31686e-08	-0.239204	-1.14511	0.208892	0.253628	ENSG00000260947.1	chr9_33695437_T_G_b38	-2022	50	59	0.14604	1.29e-07	0.508343	0.0919971	T	G
rs2485479:33697028:T:C	9	33697028	ENSG00000260947	RP11-384P7.7	429	ENSG00000260947	AL356489.2	33697457	33700984	429	lncRNA	T	C	0.121495	0	C	0.382979	0	1	56.5156	5.34317e-13	1563	1.28862e-05	-0.792447	-7.70988	0.102783	6.97555e-13	-1.04443	-4.72711	0.220944	3.64815e-05	-0.708275	-5.84551	0.121166	3.31686e-08	-0.239204	-1.14511	0.208892	0.253628	ENSG00000260947.1	chr9_33697030_T_C_b38	-429	50	59	0.14604	1.29e-07	0.508343	0.0919971	T	C
rs855427:33694161:C:G	9	33694161	-	-	-	ENSG00000260947	AL356489.2	33697457	33700984	3296	lncRNA	C	G	0.121495	0	G	0.382979	0	1	56.5156	5.34317e-13	1563	1.28862e-05	-0.792447	-7.70988	0.102783	6.97555e-13	-1.04443	-4.72711	0.220944	3.64815e-05	-0.708275	-5.84551	0.121166	3.31686e-08	-0.239204	-1.14511	0.208892	0.253628	-	-	-	-	-	-	-	-	-	-	-
rs855426:33694138:C:A	9	33694138	-	-	-	ENSG00000260947	AL356489.2	33697457	33700984	3319	lncRNA	C	A	0.121495	0	A	0.382979	0	1	56.5156	5.34317e-13	1563	1.28862e-05	-0.792447	-7.70988	0.102783	6.97555e-13	-1.04443	-4.72711	0.220944	3.64815e-05	-0.708275	-5.84551	0.121166	3.31686e-08	-0.239204	-1.14511	0.208892	0.253628	-	-	-	-	-	-	-	-	-	-	-
rs938056:120237453:C:T	4	120237453	ENSG00000145384	FABP2	952	ENSG00000283050	GTF2IP12	120326678	120375793	89225	transcribed_unprocessed_pseudogene	C	T	0.38785	0	T	0.414894	0	1	56.3938	5.67852e-13	1475	1.29239e-05	-0.410153	-7.06476	0.0580562	3.00113e-11	-0.533999	-3.95818	0.13491	0.00035229	-0.425892	-6.38174	0.0667361	2.32051e-09	0.0744895	0.529743	0.140615	0.596919	ENSG00000283050.1	chr4_119316298_C_T_b38	-138340	101	118	0.292079	4.45e-15	-0.522531	0.0603133	C	T
rs878376	4	120237702	ENSG00000145384	FABP2	703	ENSG00000283050	GTF2IP12	120326678	120375793	88976	transcribed_unprocessed_pseudogene	G	A	0.38785	0	A	0.414894	0	1	56.3938	5.67852e-13	1475	1.29239e-05	-0.410153	-7.06476	0.0580562	3.00113e-11	-0.533999	-3.95818	0.13491	0.00035229	-0.425892	-6.38174	0.0667361	2.32051e-09	0.0744895	0.529743	0.140615	0.596919	ENSG00000283050.1	chr4_119316547_G_A_b38	-138091	101	118	0.292079	4.45e-15	-0.522531	0.0603133	G	A
rs11767909:26468856:C:T	7	26468856	ENSG00000214870	AC004540.5	0	ENSG00000280255	AC004947.2	26577997	26580667	109141	TEC	C	T	0.28972	0	T	0.277174	0.0212766	1	56.3415	5.8291e-13	1437	1.29248e-05	0.570506	6.81982	0.0836541	1.19493e-10	0.376441	2.18275	0.172461	0.035851	0.672967	7.18172	0.0937056	3.54919e-11	-0.353885	-1.78844	0.197873	0.0753234	ENSG00000280255.1	chr7_26429236_C_T_b38	-109142	109	127	0.314356	2.35e-12	-0.464774	0.0612137	C	T
rs59921544:26274694:C:T	15	26274694	ENSG00000206187	RP11-1084I9.1	0	ENSG00000206187	LINC02346	26147266	26298270	0	lncRNA	C	T	0.113208	0.00934579	T	0.18617	0	1	57.1091	3.97118e-13	2110	1.29291e-05	-0.697799	-7.51054	0.0929093	2.27098e-12	-0.515998	-2.59981	0.198475	0.013568	-0.790022	-7.09578	0.111337	5.62162e-11	0.315486	1.47072	0.214511	0.143047	ENSG00000206187.3	chr15_26029547_C_T_b38	127187	45	49	0.121287	1.2e-14	0.551329	0.0648781	C	T
rs3751039	11	130773076	ENSG00000120451	SNX19	0	ENSG00000120451	SNX19	130745331	130786404	0	protein_coding	A	G	0.523364	0	G	0.468085	0	1	56.5366	5.28724e-13	1585	1.29308e-05	-0.525421	-7.91295	0.0664001	2.06365e-13	-0.522675	-3.6715	0.14236	0.000798057	-0.537324	-6.56176	0.0818872	9.24811e-10	-0.119568	-0.721166	0.165798	0.471708	ENSG00000120451.10	chr11_130903181_G_A_b38	-13328	144	179	0.443069	2.04e-17	-0.508941	0.0533045	G	A
rs72664802:66543064:T:C	8	66543064	-	-	-	ENSG00000272010	AC100814.2	66504085	66504707	38357	lncRNA	C	T	0.369159	0	T	0.281915	0	1	56.0822	6.63595e-13	1263	1.29322e-05	0.658519	7.59719	0.0866792	1.36208e-12	0.90748	4.74142	0.191394	3.4948e-05	0.586884	5.79665	0.101245	4.19972e-08	0.326089	1.57121	0.207539	0.117824	-	-	-	-	-	-	-	-	-	-	-
rs71930161:66543052:T:TAA	8	66543052	-	-	-	ENSG00000272010	AC100814.2	66504085	66504707	38345	lncRNA	TAA	T	0.369159	0	T	0.281915	0	1	56.0822	6.63595e-13	1263	1.29322e-05	0.658519	7.59719	0.0866792	1.36208e-12	0.90748	4.74142	0.191394	3.4948e-05	0.586884	5.79665	0.101245	4.19972e-08	0.326089	1.57121	0.207539	0.117824	-	-	-	-	-	-	-	-	-	-	-
rs309166:136667487:C:T	2	136667487	ENSG00000115866	DARS	0	ENSG00000076003	MCM6	136597196	136634013	33474	protein_coding	C	T	0.160377	0.00934579	T	0.367021	0	1	55.531	8.74188e-13	959	1.29357e-05	0.696039	7.26428	0.0958166	9.54987e-12	0.756284	2.92587	0.258482	0.00599547	0.740885	6.85348	0.108103	2.02847e-10	-0.176984	-0.856924	0.206534	0.392584	ENSG00000076003.4	chr2_135909917_C_T_b38	33491	73	83	0.205446	2.19e-13	-0.559176	0.0698569	C	T
rs6839454:99073914:T:C	4	99073914	ENSG00000163116	STPG2	9523	ENSG00000163116	STPG2	98105244	99064627	9287	protein_coding	T	C	0.396226	0.00934579	C	0.5	0.0425532	1	57.1499	3.89097e-13	2157	1.29501e-05	0.506864	7.73422	0.0655352	6.03281e-13	0.331686	2.36236	0.140405	0.0238489	0.570035	7.18117	0.0793791	3.55973e-11	-0.120591	-0.833514	0.144678	0.405618	-	-	-	-	-	-	-	-	-	-	-
rs60893321:80101819:CAA:C	17	80101819	-	-	-	ENSG00000176155	CCDC57	80059336	80170706	0	protein_coding	CAA	C	0.495192	0.0280374	C	0.462366	0.0106383	1	55.8634	7.40328e-13	1134	1.2954e-05	0.420623	7.82796	0.0537334	3.44197e-13	0.429141	3.36867	0.127392	0.00184985	0.411743	6.67199	0.0617121	5.23248e-10	-0.0351517	-0.260404	0.134989	0.794839	-	-	-	-	-	-	-	-	-	-	-
rs148883399:95548761:TCC:T	2	95548761	-	-	-	ENSG00000229089	ANKRD20A8P	95456848	95523027	25734	transcribed_unprocessed_pseudogene	TCC	T	0.247475	0.0747664	T	0.578313	0.117021	0	52.0796	4.90962e-12	171	1.29542e-05	-0.408384	-7.35103	0.0555546	5.77405e-12	-0.513857	-4.36683	0.117673	0.000106712	-0.385507	-5.74547	0.0670976	5.3708e-08	-0.0368249	-0.316404	0.116386	0.752049	-	-	-	-	-	-	-	-	-	-	-
rs76828548:29923617:T:G	6	29923617	ENSG00000235290	HLA-W	756	ENSG00000206503	HLA-A	29909037	29913661	9956	protein_coding	T	G	0.0943396	0.00934579	G	0.148352	0.0319149	1	57.2458	3.70876e-13	3936	1.29747e-05	0.901244	7.25542	0.124217	1.00519e-11	0.73921	2.80458	0.263572	0.00816734	1.0294	7.0271	0.14649	8.10434e-11	-0.277696	-1.00714	0.275729	0.315171	-	-	-	-	-	-	-	-	-	-	-
rs9270804:32569422:A:T	6	32569422	ENSG00000196126	HLA-DRB1	11797	ENSG00000198502	HLA-DRB5	32485130	32498064	71358	protein_coding	T	A	0.238095	0.0186916	A	0.204545	0.0638298	1	57.2451	3.71006e-13	5052	1.29792e-05	-0.726279	-7.80392	0.0930659	3.97603e-13	-0.733559	-4.36075	0.168219	0.000108649	-0.740766	-6.18296	0.119808	6.31104e-09	-0.0508541	-0.252995	0.201008	0.80055	-	-	-	-	-	-	-	-	-	-	-
rs11767417:55887138:C:T	7	55887138	ENSG00000154997	45183	0	ENSG00000226278	PSPHP1	55832490	55840981	46157	unprocessed_pseudogene	C	T	0.110577	0.0280374	T	0.331461	0.0531915	1	56.3199	5.89237e-13	1428	1.29833e-05	-0.60139	-7.5732	0.0794103	1.56961e-12	-0.555875	-3.80545	0.146073	0.000545924	-0.630373	-6.46826	0.0974563	1.49368e-09	0.0325467	0.202308	0.160877	0.839896	ENSG00000226278.1	chr7_55819445_C_T_b38	54648	51	54	0.133663	3.93e-11	0.735055	0.103676	C	T
17:44137386:T:TAA	17	44137386	-	-	-	ENSG00000265411	RN7SL656P	44397045	44397325	259659	misc_RNA	T	TAA	0.216981	0.00934579	TAA	0.0326087	0.0212766	0	56.229	6.1664e-13	1365	1.29876e-05	-0.766062	-6.81333	0.112436	1.23903e-10	-1.09421	-4.99586	0.219025	1.62449e-05	-0.724903	-5.592	0.129632	1.11455e-07	-0.114615	-0.462964	0.247568	0.643929	-	-	-	-	-	-	-	-	-	-	-
rs4508061:119681589:C:T	1	119681589	ENSG00000116874	WARS2	0	ENSG00000231365	WARS2-AS1	119683014	119818596	1425	lncRNA	C	T	0.330189	0.00934579	T	0.414894	0	1	56.5757	5.18482e-13	1624	1.29923e-05	0.492917	7.64418	0.0644827	1.03107e-12	0.630337	3.70486	0.170138	0.000726348	0.474996	6.54597	0.0725631	1.00304e-09	0.044906	0.283811	0.158225	0.776869	ENSG00000231365.5	chr1_119138966_C_T_b38	-1493	108	132	0.326733	3.06e-15	-0.678226	0.0777245	C	T
rs909885:3916592:T:C	20	3916592	ENSG00000101236	RNF24	0	ENSG00000101236	RNF24	3907956	3996205	0	protein_coding	C	T	0.325472	0.00934579	T	0.443038	0.159574	0	56.8768	4.46016e-13	1888	1.29933e-05	-0.619611	-8.05668	0.0769065	8.63611e-14	-0.668102	-4.02276	0.16608	0.00029229	-0.591207	-6.3792	0.0926772	2.35058e-09	-0.0919623	-0.509239	0.180588	0.611185	-	-	-	-	-	-	-	-	-	-	-
rs7120029:71198957:G:A	11	71198957	ENSG00000172890	NADSYN1	0	ENSG00000254682	AP002387.2	71159720	71163203	35754	lncRNA	G	A	0.163551	0	A	0.388298	0	1	55.7051	8.01284e-13	1051	1.29944e-05	0.756068	8.35933	0.090446	1.3479e-14	0.830722	4.57133	0.181724	5.81346e-05	0.643586	5.89983	0.109086	2.54818e-08	0.30628	1.59257	0.192319	0.112947	ENSG00000254682.1	chr11_71487911_G_A_b38	39237	63	67	0.165842	2.5e-19	-0.874459	0.0852751	G	A
rs371156:32209963:T:C	6	32209963	ENSG00000225914	XXbac-BPG154L12.4	13525	ENSG00000225914	TSBP1-AS1	32222417	32375540	12454	lncRNA	T	C	0.303738	0	C	0.446237	0.0106383	1	57.2419	3.716e-13	4970	1.3e-05	0.690638	7.91722	0.0872324	2.01107e-13	0.794485	3.2948	0.241133	0.0022614	0.662068	6.81074	0.0972094	2.53838e-10	0.15692	0.714045	0.219762	0.47609	ENSG00000225914.1	chr6_32242186_T_C_b38	-13525	99	118	0.292079	6.2e-10	-0.563017	0.0855634	T	C
rs11244669	10	127532782	ENSG00000107949|ENSG00000089876	BCCIP|DHX32	0	ENSG00000188690	UROS	127473549	127511827	20955	protein_coding	A	C	0.425743	0.0560748	C	0.0483871	0.0106383	0	56.2564	6.08252e-13	1387	1.30174e-05	0.530939	7.85528	0.0675901	2.92081e-13	0.521224	3.31956	0.157016	0.00211456	0.524891	6.72584	0.078041	3.95508e-10	0.0886642	0.665061	0.133317	0.506831	ENSG00000188690.12	chr10_125844213_A_C_b38	20965	106	134	0.331683	1.81e-22	-0.565574	0.0496245	A	C
rs71150423:125801634:A:AAGGC	3	125801634	-	-	-	ENSG00000114547	ROPN1B	125688003	125702297	99337	protein_coding	A	AAGGC	0.280374	0	AAGGC	0.119565	0.0212766	1	56.4339	5.56599e-13	1517	1.30285e-05	0.661489	7.40316	0.0893522	4.26125e-12	0.586484	2.50633	0.234001	0.0169971	0.691191	7.08182	0.0976007	6.05622e-11	0.075539	0.351302	0.215026	0.725757	-	-	-	-	-	-	-	-	-	-	-
rs2577547:128303138:G:A	5	128303138	ENSG00000113396	SLC27A6	0	ENSG00000113396	SLC27A6	127873706	128369335	0	protein_coding	G	A	0.311321	0.00934579	A	0.180851	0	1	57.0745	4.04048e-13	2095	1.30612e-05	0.612577	7.70238	0.0795308	7.2942e-13	0.522491	2.90062	0.180131	0.00639722	0.635616	6.97574	0.0911181	1.06432e-10	-0.183027	-0.912378	0.200604	0.362744	ENSG00000113396.12	chr5_128967445_G_A_b38	121865	110	131	0.324257	8.51e-12	-0.64363	0.0873913	G	A
rs7630741:48419723:G:T	3	48419723	ENSG00000164049	FBXW12	0	ENSG00000232112	TMA7	48481667	48485616	61944	protein_coding	G	T	0.505051	0.0747664	T	0.286517	0.0531915	1	54.1054	1.78302e-12	475	1.30682e-05	0.336952	7.8661	0.0428359	2.73681e-13	0.207346	1.80089	0.115136	0.080343	0.359798	7.13178	0.05045	4.63795e-11	-0.0996155	-1.04653	0.095186	0.296665	ENSG00000232112.3	chr3_48378233_G_T_b38	-65615	141	178	0.440594	2e-16	-0.247647	0.0269886	G	T
rs114297055:47585435:T:C	21	47585435	ENSG00000160284	SPATC1L	0	ENSG00000160282	FTCD	47556176	47575493	9942	protein_coding	T	C	0.0761905	0.0186916	C	0.2	0.0425532	1	56.7282	4.80423e-13	1764	1.30764e-05	0.667192	7.02455	0.09498	3.77214e-11	0.723872	3.73834	0.193634	0.000660673	0.738717	6.53858	0.112978	1.04187e-09	-0.17539	-0.853656	0.205458	0.394388	-	-	-	-	-	-	-	-	-	-	-
rs11672910:53714696:C:A	19	53714696	ENSG00000269051	CTD-2245F17.3	428	ENSG00000269001	AC092070.2	53700364	53717775	0	transcribed_unprocessed_pseudogene	C	A	0.327103	0	A	0.214286	0.0319149	1	56.2915	5.97663e-13	1418	1.30767e-05	0.729067	7.5871	0.096093	1.44587e-12	0.667071	3.03064	0.220109	0.00456869	0.763879	6.86343	0.111297	1.92512e-10	-0.279875	-1.2235	0.228749	0.222679	ENSG00000269001.2	chr19_53211443_C_A_b38	14332	104	123	0.304455	5.14e-05	-0.258422	0.0621163	C	A
rs4801970:53714867:C:G	19	53714867	ENSG00000269051	CTD-2245F17.3	599	ENSG00000269001	AC092070.2	53700364	53717775	0	transcribed_unprocessed_pseudogene	C	G	0.327103	0	G	0.214286	0.0319149	1	56.2915	5.97663e-13	1418	1.30767e-05	0.729067	7.5871	0.096093	1.44587e-12	0.667071	3.03064	0.220109	0.00456869	0.763879	6.86343	0.111297	1.92512e-10	-0.279875	-1.2235	0.228749	0.222679	ENSG00000269001.2	chr19_53211614_C_G_b38	14503	104	123	0.304455	5.14e-05	-0.258422	0.0621163	C	G
rs7903297:117945652:T:G	10	117945652	ENSG00000151892	GFRA1	0	ENSG00000151892	GFRA1	117816436	118032979	0	protein_coding	G	T	0.423077	0.0280374	T	0.5	0.0425532	1	56.6972	4.87935e-13	1737	1.30776e-05	0.547237	7.65006	0.0715337	9.95684e-13	0.759391	3.54409	0.21427	0.0011403	0.515539	6.64354	0.0776	6.06376e-10	0.0937137	0.52552	0.178326	0.599844	ENSG00000151892.14	chr10_116186140_T_G_b38	-87327	134	169	0.418317	2.05e-13	0.454992	0.0567619	T	G
rs10756403:12740760:T:C	9	12740760	ENSG00000235448	RP11-3L8.3	0	ENSG00000153714	LURAP1L	12775019	12823059	34259	protein_coding	T	C	0.224299	0	C	0.375	0.0212766	1	56.4641	5.48254e-13	1548	1.30954e-05	0.74257	8.46534	0.0877188	6.98263e-15	0.806226	3.91572	0.205895	0.000398116	0.675135	6.41336	0.10527	1.97613e-09	0.186063	0.918627	0.202544	0.359474	ENSG00000153714.5	chr9_12740761_T_C_b38	-34260	72	77	0.190594	0.0094774	-0.272346	0.103726	T	C
rs3764362:71228066:A:G	17	71228066	ENSG00000133193	FAM104A	0	ENSG00000141219	C17orf80	71228372	71245086	306	protein_coding	G	A	0.495327	0	A	0.515957	0	1	56.3846	5.70467e-13	1488	1.30978e-05	-0.576091	-6.83763	0.084253	1.08169e-10	-0.247601	-1.06054	0.233467	0.296164	-0.668683	-7.4337	0.0899529	9.09131e-12	0.464788	2.24736	0.206815	0.0257857	ENSG00000141219.15	chr17_73231927_A_G_b38	-468	150	194	0.480198	0.00219066	0.193012	0.0620041	A	G
rs9270977:32573748:A:G	6	32573748	ENSG00000196126	HLA-DRB1	16123	ENSG00000198502	HLA-DRB5	32485130	32498064	75684	protein_coding	G	A	0.25	0.0280374	A	0.217391	0.0212766	1	57.2237	3.74992e-13	5052	1.31186e-05	-0.718036	-7.90218	0.0908657	2.20218e-13	-0.77031	-4.78651	0.160934	3.05233e-05	-0.703111	-5.85774	0.120031	3.12619e-08	-0.133988	-0.691506	0.193763	0.490105	ENSG00000198502.5	chr6_32605971_A_G_b38	75684	93	103	0.25495	6.6e-14	-0.709963	0.0864815	A	G
rs10817487:100116475:C:A	9	100116475	ENSG00000197816|ENSG00000255036	CCDC180|RP11-23J9.4	0	ENSG00000159712	ANKRD18CP	99918852	99983517	132958	unprocessed_pseudogene	A	C	0.556604	0.00934579	C	0.274194	0.0106383	1	55.5202	8.78917e-13	968	1.31277e-05	-0.571718	-8.35487	0.0684294	1.38559e-14	-0.538526	-3.17703	0.169506	0.00310356	-0.527699	-6.73993	0.0782944	3.6751e-10	-0.277949	-1.77664	0.156446	0.0772527	ENSG00000159712.10	chr9_97354193_C_A_b38	132958	139	181	0.44802	6.65e-10	-0.322366	0.0490892	C	A
rs10125198:100116833:G:C	9	100116833	ENSG00000197816|ENSG00000255036	CCDC180|RP11-23J9.4	0	ENSG00000159712	ANKRD18CP	99918852	99983517	133316	unprocessed_pseudogene	C	G	0.556604	0.00934579	G	0.274194	0.0106383	1	55.5202	8.78917e-13	968	1.31277e-05	-0.571718	-8.35487	0.0684294	1.38559e-14	-0.538526	-3.17703	0.169506	0.00310356	-0.527699	-6.73993	0.0782944	3.6751e-10	-0.277949	-1.77664	0.156446	0.0772527	ENSG00000159712.10	chr9_97354551_G_C_b38	133316	139	181	0.44802	6.65e-10	-0.322366	0.0490892	G	C
rs4554595:100114136:A:T	9	100114136	ENSG00000197816|ENSG00000255036	CCDC180|RP11-23J9.4	0	ENSG00000159712	ANKRD18CP	99918852	99983517	130619	unprocessed_pseudogene	T	A	0.556604	0.00934579	A	0.274194	0.0106383	1	55.5202	8.78917e-13	968	1.31277e-05	-0.571718	-8.35487	0.0684294	1.38559e-14	-0.538526	-3.17703	0.169506	0.00310356	-0.527699	-6.73993	0.0782944	3.6751e-10	-0.277949	-1.77664	0.156446	0.0772527	ENSG00000159712.10	chr9_97351854_A_T_b38	130619	139	181	0.44802	6.65e-10	-0.322366	0.0490892	A	T
rs2169456:100132194:C:A	9	100132194	ENSG00000197816|ENSG00000255036	CCDC180|RP11-23J9.4	0	ENSG00000159712	ANKRD18CP	99918852	99983517	148677	unprocessed_pseudogene	A	C	0.556604	0.00934579	C	0.274194	0.0106383	1	55.5202	8.78917e-13	968	1.31277e-05	-0.571718	-8.35487	0.0684294	1.38559e-14	-0.538526	-3.17703	0.169506	0.00310356	-0.527699	-6.73993	0.0782944	3.6751e-10	-0.277949	-1.77664	0.156446	0.0772527	ENSG00000159712.10	chr9_97369912_C_A_b38	148677	139	181	0.44802	6.65e-10	-0.322366	0.0490892	C	A
17:43947883:T:G	17	43947883	-	-	-	ENSG00000204650	LINC02210	43697694	43732522	215361	transcribed_unitary_pseudogene	T	G	0.19	0.0654206	G	0.0376344	0.0106383	0	56.6664	4.95494e-13	1720	1.31502e-05	-0.95794	-7.42226	0.129063	3.81131e-12	-1.0829	-3.49495	0.309847	0.00130701	-0.973046	-6.66722	0.145945	5.36363e-10	0.239529	0.813331	0.294504	0.417063	-	-	-	-	-	-	-	-	-	-	-
rs3134924:32204684:G:T	6	32204684	ENSG00000204301	NOTCH4	12840	ENSG00000244731	C4A	31949834	31970458	234226	protein_coding	G	T	0.126168	0	T	0.0967742	0.0106383	1	57.2174	3.76188e-13	2367	1.31605e-05	0.573507	7.10648	0.0807019	2.36547e-11	0.385557	1.96542	0.19617	0.0573403	0.669275	7.30442	0.091626	1.83306e-11	-0.265328	-1.47281	0.180151	0.142482	ENSG00000244731.7	chr6_32236907_G_T_b38	254883	48	49	0.121287	3.47e-07	-0.558753	0.105105	G	T
rs9279532:32204819:CG:C	6	32204819	-	-	-	ENSG00000244731	C4A	31949834	31970458	234361	protein_coding	CG	C	0.126168	0	C	0.0967742	0.0106383	1	57.2174	3.76188e-13	2367	1.31605e-05	0.573507	7.10648	0.0807019	2.36547e-11	0.385557	1.96542	0.19617	0.0573403	0.669275	7.30442	0.091626	1.83306e-11	-0.265328	-1.47281	0.180151	0.142482	-	-	-	-	-	-	-	-	-	-	-
rs3134925:32204657:G:A	6	32204657	ENSG00000204301	NOTCH4	12813	ENSG00000244731	C4A	31949834	31970458	234199	protein_coding	G	A	0.126168	0	A	0.0967742	0.0106383	1	57.2174	3.76188e-13	2367	1.31605e-05	0.573507	7.10648	0.0807019	2.36547e-11	0.385557	1.96542	0.19617	0.0573403	0.669275	7.30442	0.091626	1.83306e-11	-0.265328	-1.47281	0.180151	0.142482	ENSG00000244731.7	chr6_32236880_G_A_b38	254856	48	49	0.121287	3.47e-07	-0.558753	0.105105	G	A
rs10402144:37689360:C:T	19	37689360	ENSG00000267360|ENSG00000245680	CTC-454I21.3|ZNF585B	0	ENSG00000226686	LINC01535	37742787	37756437	53427	lncRNA	C	T	0.320755	0.00934579	T	0.420213	0	1	55.5022	8.86866e-13	963	1.3178e-05	0.68138	7.62997	0.0893031	1.12173e-12	0.810844	4.16706	0.194584	0.000192027	0.64661	6.17558	0.104704	6.54787e-09	0.00920692	0.0448585	0.205244	0.964268	ENSG00000226686.7	chr19_37198458_C_T_b38	-53454	116	134	0.331683	1.3e-08	-0.610998	0.101979	C	T
rs17524275:141501943:G:C	7	141501943	ENSG00000241926	RP5-1154E9.7	84	ENSG00000127366	TAS2R5	141490017	141491167	10776	protein_coding	G	C	0.509524	0.0186916	C	0.315217	0.0212766	1	55.6434	8.26399e-13	1035	1.31976e-05	0.457611	7.55884	0.0605399	1.70854e-12	0.256675	1.27052	0.202023	0.212281	0.464946	7.35045	0.063254	1.42883e-11	-0.121581	-0.856902	0.141884	0.392596	ENSG00000127366.5	chr7_141802143_G_C_b38	11926	145	195	0.482673	0.380933	-0.0561203	0.0638766	G	C
rs7241536:13033974:G:A	18	13033974	ENSG00000101639	CEP192	0	ENSG00000101639	CEP192	12991361	13125051	0	protein_coding	A	G	0.311321	0.00934579	G	0.101064	0	1	56.5513	5.24869e-13	1631	1.3209e-05	-0.488601	-8.09624	0.0603492	6.78636e-14	-0.256189	-1.36851	0.187204	0.179874	-0.497962	-7.39449	0.0673423	1.12521e-11	0.257009	1.48312	0.173289	0.139725	ENSG00000101639.18	chr18_13033975_G_A_b38	42613	110	139	0.344059	3e-46	-0.861767	0.0425488	G	A
rs11677534	2	219007060	ENSG00000180871	CXCR2	5084	ENSG00000261338	AC021016.1	219120042	219122089	112982	lncRNA	C	T	0.425234	0	T	0.276596	0	1	55.3193	9.71789e-13	881	1.32103e-05	-0.579827	-7.58813	0.0764123	1.43709e-12	-0.647513	-3.52459	0.183713	0.00120383	-0.572551	-6.54954	0.0874185	9.84786e-10	0.0431537	0.23292	0.185273	0.816078	ENSG00000261338.2	chr2_218142337_T_C_b38	-112982	145	186	0.460396	1.82e-12	-0.461691	0.0604534	T	C
rs13009946	2	219007752	ENSG00000180871	CXCR2	5776	ENSG00000261338	AC021016.1	219120042	219122089	112290	lncRNA	G	T	0.425234	0	T	0.276596	0	1	55.3193	9.71789e-13	881	1.32103e-05	-0.579827	-7.58813	0.0764123	1.43709e-12	-0.647513	-3.52459	0.183713	0.00120383	-0.572551	-6.54954	0.0874185	9.84786e-10	0.0431537	0.23292	0.185273	0.816078	ENSG00000261338.2	chr2_218143029_T_G_b38	-112290	145	186	0.460396	1.82e-12	-0.461691	0.0604534	T	G
rs1611141:29799269:A:G	6	29799269	ENSG00000204632	HLA-G	367	ENSG00000204623	ZNRD1ASP	29968788	30029417	169519	transcribed_unitary_pseudogene	G	A	0.514019	0	A	0.382979	0	1	57.208	3.77947e-13	3971	1.3222e-05	-0.521466	-7.25115	0.0719149	1.03027e-11	-0.761847	-5.19754	0.146578	8.82485e-06	-0.455751	-5.49488	0.0829412	1.75851e-07	-0.188995	-1.09016	0.173365	0.277046	ENSG00000204623.9	chr6_29831492_A_G_b38	-229761	139	181	0.44802	2.19e-05	-0.251982	0.0576245	A	G
rs138108:44258659:A:G	22	44258659	ENSG00000130540	SULT4A1	261	ENSG00000130540	SULT4A1	44220389	44258393	266	protein_coding	A	G	0.212264	0.00934579	G	0.370968	0.0106383	1	56.8336	4.5577e-13	1881	1.32282e-05	-0.289295	-7.71906	0.0374781	6.60427e-13	-0.0520572	-0.711052	0.0732115	0.481764	-0.324931	-7.5052	0.0432942	6.15559e-12	0.290297	3.23891	0.0896281	0.00141995	ENSG00000130540.13	chr22_43862779_A_G_b38	276	87	101	0.25	1.23e-11	0.19863	0.0272142	A	G
rs71328672:44258507:T:C	22	44258507	ENSG00000130540	SULT4A1	109	ENSG00000130540	SULT4A1	44220389	44258393	114	protein_coding	T	C	0.212264	0.00934579	C	0.370968	0.0106383	1	56.8336	4.5577e-13	1881	1.32282e-05	-0.289295	-7.71906	0.0374781	6.60427e-13	-0.0520572	-0.711052	0.0732115	0.481764	-0.324931	-7.5052	0.0432942	6.15559e-12	0.290297	3.23891	0.0896281	0.00141995	ENSG00000130540.13	chr22_43862627_T_C_b38	124	87	101	0.25	1.23e-11	0.19863	0.0272142	T	C
rs138856588:99892017:AG:A	7	99892017	-	-	-	ENSG00000121716	PILRB	99949799	99965356	57782	protein_coding	AG	A	0.203883	0.0373832	A	0.0888889	0.0425532	1	55.1269	1.06988e-12	802	1.32396e-05	-0.619469	-7.37332	0.0840149	5.0714e-12	-0.697497	-3.08508	0.226087	0.00396038	-0.643166	-6.75346	0.095235	3.4247e-10	0.16413	0.864949	0.189756	0.388175	-	-	-	-	-	-	-	-	-	-	-
rs56994624:32845548:T:A	10	32845548	ENSG00000216937|ENSG00000150076	CCDC7|C10ORF68	0	ENSG00000216937	CCDC7	32735068	33171802	0	protein_coding	T	A	0.0801887	0.00934579	A	0.0319149	0	0	57.2038	3.78756e-13	2740	1.32503e-05	0.703425	8.0147	0.0877669	1.11467e-13	0.625872	3.22867	0.193848	0.00270292	0.715251	6.83955	0.104576	2.18244e-10	0.019008	0.0864501	0.219872	0.931201	ENSG00000216937.13	chr10_32556620_T_A_b38	110480	35	37	0.0915842	0.016093	0.333418	0.13708	T	A
rs201321613:32851591:G:A	10	32851591	ENSG00000216937|ENSG00000150076	CCDC7|C10ORF68	0	ENSG00000216937	CCDC7	32735068	33171802	0	protein_coding	G	A	0.0801887	0.00934579	A	0.0319149	0	0	57.2038	3.78756e-13	2740	1.32503e-05	0.703425	8.0147	0.0877669	1.11467e-13	0.625872	3.22867	0.193848	0.00270292	0.715251	6.83955	0.104576	2.18244e-10	0.019008	0.0864501	0.219872	0.931201	ENSG00000216937.13	chr10_32562663_G_A_b38	116523	35	37	0.0915842	0.016093	0.333418	0.13708	G	A
rs139499486:32848763:G:A	10	32848763	ENSG00000216937|ENSG00000150076	CCDC7|C10ORF68	0	ENSG00000216937	CCDC7	32735068	33171802	0	protein_coding	G	A	0.0801887	0.00934579	A	0.0319149	0	0	57.2038	3.78756e-13	2740	1.32503e-05	0.703425	8.0147	0.0877669	1.11467e-13	0.625872	3.22867	0.193848	0.00270292	0.715251	6.83955	0.104576	2.18244e-10	0.019008	0.0864501	0.219872	0.931201	ENSG00000216937.13	chr10_32559835_G_A_b38	113695	35	37	0.0915842	0.016093	0.333418	0.13708	G	A
rs12220672:32832043:G:A	10	32832043	ENSG00000216937	CCDC7	0	ENSG00000216937	CCDC7	32735068	33171802	0	protein_coding	G	A	0.0801887	0.00934579	A	0.0319149	0	0	57.2038	3.78756e-13	2740	1.32503e-05	0.703425	8.0147	0.0877669	1.11467e-13	0.625872	3.22867	0.193848	0.00270292	0.715251	6.83955	0.104576	2.18244e-10	0.019008	0.0864501	0.219872	0.931201	ENSG00000216937.13	chr10_32543115_G_A_b38	96975	35	37	0.0915842	0.016093	0.333418	0.13708	G	A
rs143061135:32828823:AT:A	10	32828823	-	-	-	ENSG00000216937	CCDC7	32735068	33171802	0	protein_coding	AT	A	0.0801887	0.00934579	A	0.0319149	0	0	57.2038	3.78756e-13	2740	1.32503e-05	0.703425	8.0147	0.0877669	1.11467e-13	0.625872	3.22867	0.193848	0.00270292	0.715251	6.83955	0.104576	2.18244e-10	0.019008	0.0864501	0.219872	0.931201	-	-	-	-	-	-	-	-	-	-	-
rs58398220:32847885:C:A	10	32847885	ENSG00000216937|ENSG00000150076	CCDC7|C10ORF68	0	ENSG00000216937	CCDC7	32735068	33171802	0	protein_coding	C	A	0.0801887	0.00934579	A	0.0319149	0	0	57.2038	3.78756e-13	2740	1.32503e-05	0.703425	8.0147	0.0877669	1.11467e-13	0.625872	3.22867	0.193848	0.00270292	0.715251	6.83955	0.104576	2.18244e-10	0.019008	0.0864501	0.219872	0.931201	ENSG00000216937.13	chr10_32558957_C_A_b38	112817	35	37	0.0915842	0.016093	0.333418	0.13708	C	A
rs61060938:32827966:T:G	10	32827966	ENSG00000216937	CCDC7	0	ENSG00000216937	CCDC7	32735068	33171802	0	protein_coding	T	G	0.0801887	0.00934579	G	0.0319149	0	0	57.2038	3.78756e-13	2740	1.32503e-05	0.703425	8.0147	0.0877669	1.11467e-13	0.625872	3.22867	0.193848	0.00270292	0.715251	6.83955	0.104576	2.18244e-10	0.019008	0.0864501	0.219872	0.931201	ENSG00000216937.13	chr10_32539038_T_G_b38	92898	35	37	0.0915842	0.016093	0.333418	0.13708	T	G
rs11008977:32852666:G:T	10	32852666	ENSG00000216937|ENSG00000150076	CCDC7|C10ORF68	0	ENSG00000216937	CCDC7	32735068	33171802	0	protein_coding	G	T	0.0801887	0.00934579	T	0.0319149	0	0	57.2038	3.78756e-13	2740	1.32503e-05	0.703425	8.0147	0.0877669	1.11467e-13	0.625872	3.22867	0.193848	0.00270292	0.715251	6.83955	0.104576	2.18244e-10	0.019008	0.0864501	0.219872	0.931201	ENSG00000216937.13	chr10_32563738_G_T_b38	117598	35	37	0.0915842	0.016093	0.333418	0.13708	G	T
rs12221116:32823297:G:A	10	32823297	ENSG00000216937	CCDC7	0	ENSG00000216937	CCDC7	32735068	33171802	0	protein_coding	G	A	0.0801887	0.00934579	A	0.0319149	0	0	57.2038	3.78756e-13	2740	1.32503e-05	0.703425	8.0147	0.0877669	1.11467e-13	0.625872	3.22867	0.193848	0.00270292	0.715251	6.83955	0.104576	2.18244e-10	0.019008	0.0864501	0.219872	0.931201	ENSG00000216937.13	chr10_32534369_G_A_b38	88229	35	37	0.0915842	0.016093	0.333418	0.13708	G	A
rs11008960:32812853:T:C	10	32812853	ENSG00000216937	CCDC7	0	ENSG00000216937	CCDC7	32735068	33171802	0	protein_coding	T	C	0.0801887	0.00934579	C	0.0319149	0	0	57.2038	3.78756e-13	2740	1.32503e-05	0.703425	8.0147	0.0877669	1.11467e-13	0.625872	3.22867	0.193848	0.00270292	0.715251	6.83955	0.104576	2.18244e-10	0.019008	0.0864501	0.219872	0.931201	-	-	-	-	-	-	-	-	-	-	-
rs200337977:32851424:T:C	10	32851424	ENSG00000216937|ENSG00000150076	CCDC7|C10ORF68	0	ENSG00000216937	CCDC7	32735068	33171802	0	protein_coding	T	C	0.0801887	0.00934579	C	0.0319149	0	0	57.2038	3.78756e-13	2740	1.32503e-05	0.703425	8.0147	0.0877669	1.11467e-13	0.625872	3.22867	0.193848	0.00270292	0.715251	6.83955	0.104576	2.18244e-10	0.019008	0.0864501	0.219872	0.931201	ENSG00000216937.13	chr10_32562496_T_C_b38	116356	35	37	0.0915842	0.016093	0.333418	0.13708	T	C
rs11008968:32833121:G:C	10	32833121	ENSG00000216937|ENSG00000150076	CCDC7|C10ORF68	0	ENSG00000216937	CCDC7	32735068	33171802	0	protein_coding	G	C	0.0801887	0.00934579	C	0.0319149	0	0	57.2038	3.78756e-13	2740	1.32503e-05	0.703425	8.0147	0.0877669	1.11467e-13	0.625872	3.22867	0.193848	0.00270292	0.715251	6.83955	0.104576	2.18244e-10	0.019008	0.0864501	0.219872	0.931201	ENSG00000216937.13	chr10_32544193_G_C_b38	98053	35	37	0.0915842	0.016093	0.333418	0.13708	G	C
rs57679486:32844901:G:A	10	32844901	ENSG00000216937|ENSG00000150076	CCDC7|C10ORF68	0	ENSG00000216937	CCDC7	32735068	33171802	0	protein_coding	G	A	0.0801887	0.00934579	A	0.0319149	0	0	57.2038	3.78756e-13	2740	1.32503e-05	0.703425	8.0147	0.0877669	1.11467e-13	0.625872	3.22867	0.193848	0.00270292	0.715251	6.83955	0.104576	2.18244e-10	0.019008	0.0864501	0.219872	0.931201	ENSG00000216937.13	chr10_32555973_G_A_b38	109833	35	37	0.0915842	0.016093	0.333418	0.13708	G	A
rs77695514:32817716:G:A	10	32817716	ENSG00000216937	CCDC7	0	ENSG00000216937	CCDC7	32735068	33171802	0	protein_coding	G	A	0.0801887	0.00934579	A	0.0319149	0	0	57.2038	3.78756e-13	2740	1.32503e-05	0.703425	8.0147	0.0877669	1.11467e-13	0.625872	3.22867	0.193848	0.00270292	0.715251	6.83955	0.104576	2.18244e-10	0.019008	0.0864501	0.219872	0.931201	-	-	-	-	-	-	-	-	-	-	-
rs143233431:32825075:CT:C	10	32825075	-	-	-	ENSG00000216937	CCDC7	32735068	33171802	0	protein_coding	CT	C	0.0801887	0.00934579	C	0.0319149	0	0	57.2038	3.78756e-13	2740	1.32503e-05	0.703425	8.0147	0.0877669	1.11467e-13	0.625872	3.22867	0.193848	0.00270292	0.715251	6.83955	0.104576	2.18244e-10	0.019008	0.0864501	0.219872	0.931201	-	-	-	-	-	-	-	-	-	-	-
rs78337734:47585817:C:T	21	47585817	ENSG00000160284	SPATC1L	0	ENSG00000160282	FTCD	47556176	47575493	10324	protein_coding	C	T	0.0761905	0.0186916	T	0.205556	0.0425532	1	56.6989	4.87506e-13	1764	1.32692e-05	0.663949	6.96264	0.0953588	5.35667e-11	0.745473	3.73443	0.199622	0.000668048	0.738717	6.53858	0.112978	1.04187e-09	-0.194429	-0.947312	0.205243	0.344702	ENSG00000160282.13	chr21_46165903_C_T_b38	10336	29	33	0.0816832	5.63e-12	-0.636196	0.0855289	C	T
rs79968514:47585741:C:T	21	47585741	ENSG00000160284	SPATC1L	0	ENSG00000160282	FTCD	47556176	47575493	10248	protein_coding	C	T	0.0761905	0.0186916	T	0.205556	0.0425532	1	56.6989	4.87506e-13	1764	1.32692e-05	0.663949	6.96264	0.0953588	5.35667e-11	0.745473	3.73443	0.199622	0.000668048	0.738717	6.53858	0.112978	1.04187e-09	-0.194429	-0.947312	0.205243	0.344702	ENSG00000160282.13	chr21_46165827_C_T_b38	10260	29	33	0.0816832	5.63e-12	-0.636196	0.0855289	C	T
rs9980655:47586731:G:A	21	47586731	ENSG00000160284	SPATC1L	0	ENSG00000160282	FTCD	47556176	47575493	11238	protein_coding	G	A	0.0761905	0.0186916	A	0.205556	0.0425532	1	56.6989	4.87506e-13	1764	1.32692e-05	0.663949	6.96264	0.0953588	5.35667e-11	0.745473	3.73443	0.199622	0.000668048	0.738717	6.53858	0.112978	1.04187e-09	-0.194429	-0.947312	0.205243	0.344702	ENSG00000160282.13	chr21_46166817_G_A_b38	11250	29	33	0.0816832	5.63e-12	-0.636196	0.0855289	G	A
rs78281238:47585386:T:C	21	47585386	ENSG00000160284	SPATC1L	0	ENSG00000160282	FTCD	47556176	47575493	9893	protein_coding	T	C	0.0761905	0.0186916	C	0.205556	0.0425532	1	56.6989	4.87506e-13	1764	1.32692e-05	0.663949	6.96264	0.0953588	5.35667e-11	0.745473	3.73443	0.199622	0.000668048	0.738717	6.53858	0.112978	1.04187e-09	-0.194429	-0.947312	0.205243	0.344702	ENSG00000160282.13	chr21_46165472_T_C_b38	9905	29	33	0.0816832	5.63e-12	-0.636196	0.0855289	T	C
rs112723216:47586008:A:T	21	47586008	ENSG00000160284	SPATC1L	0	ENSG00000160282	FTCD	47556176	47575493	10515	protein_coding	A	T	0.0761905	0.0186916	T	0.205556	0.0425532	1	56.6989	4.87506e-13	1764	1.32692e-05	0.663949	6.96264	0.0953588	5.35667e-11	0.745473	3.73443	0.199622	0.000668048	0.738717	6.53858	0.112978	1.04187e-09	-0.194429	-0.947312	0.205243	0.344702	ENSG00000160282.13	chr21_46166094_A_T_b38	10527	29	33	0.0816832	5.63e-12	-0.636196	0.0855289	A	T
rs111846202:47586123:T:C	21	47586123	ENSG00000160284	SPATC1L	0	ENSG00000160282	FTCD	47556176	47575493	10630	protein_coding	T	C	0.0761905	0.0186916	C	0.205556	0.0425532	1	56.6989	4.87506e-13	1764	1.32692e-05	0.663949	6.96264	0.0953588	5.35667e-11	0.745473	3.73443	0.199622	0.000668048	0.738717	6.53858	0.112978	1.04187e-09	-0.194429	-0.947312	0.205243	0.344702	ENSG00000160282.13	chr21_46166209_T_C_b38	10642	29	33	0.0816832	5.63e-12	-0.636196	0.0855289	T	C
rs77112794:47585287:T:A	21	47585287	ENSG00000160284	SPATC1L	0	ENSG00000160282	FTCD	47556176	47575493	9794	protein_coding	T	A	0.0761905	0.0186916	A	0.205556	0.0425532	1	56.6989	4.87506e-13	1764	1.32692e-05	0.663949	6.96264	0.0953588	5.35667e-11	0.745473	3.73443	0.199622	0.000668048	0.738717	6.53858	0.112978	1.04187e-09	-0.194429	-0.947312	0.205243	0.344702	ENSG00000160282.13	chr21_46165373_T_A_b38	9806	29	33	0.0820896	7.34e-12	-0.632662	0.085597	T	A
rs9981713:47587154:C:T	21	47587154	ENSG00000160284	SPATC1L	0	ENSG00000160282	FTCD	47556176	47575493	11661	protein_coding	C	T	0.0761905	0.0186916	T	0.205556	0.0425532	1	56.6989	4.87506e-13	1764	1.32692e-05	0.663949	6.96264	0.0953588	5.35667e-11	0.745473	3.73443	0.199622	0.000668048	0.738717	6.53858	0.112978	1.04187e-09	-0.194429	-0.947312	0.205243	0.344702	ENSG00000160282.13	chr21_46167240_C_T_b38	11673	29	33	0.0816832	5.63e-12	-0.636196	0.0855289	C	T
rs113323999:47586095:T:C	21	47586095	ENSG00000160284	SPATC1L	0	ENSG00000160282	FTCD	47556176	47575493	10602	protein_coding	T	C	0.0761905	0.0186916	C	0.205556	0.0425532	1	56.6989	4.87506e-13	1764	1.32692e-05	0.663949	6.96264	0.0953588	5.35667e-11	0.745473	3.73443	0.199622	0.000668048	0.738717	6.53858	0.112978	1.04187e-09	-0.194429	-0.947312	0.205243	0.344702	ENSG00000160282.13	chr21_46166181_T_C_b38	10614	29	33	0.0816832	5.63e-12	-0.636196	0.0855289	T	C
rs78899371:47584751:C:T	21	47584751	ENSG00000160284	SPATC1L	0	ENSG00000160282	FTCD	47556176	47575493	9258	protein_coding	C	T	0.0761905	0.0186916	T	0.205556	0.0425532	1	56.6989	4.87506e-13	1764	1.32692e-05	0.663949	6.96264	0.0953588	5.35667e-11	0.745473	3.73443	0.199622	0.000668048	0.738717	6.53858	0.112978	1.04187e-09	-0.194429	-0.947312	0.205243	0.344702	-	-	-	-	-	-	-	-	-	-	-
rs143796261:47587274:T:TAAAC	21	47587274	-	-	-	ENSG00000160282	FTCD	47556176	47575493	11781	protein_coding	T	TAAAC	0.0761905	0.0186916	TAAAC	0.205556	0.0425532	1	56.6989	4.87506e-13	1764	1.32692e-05	0.663949	6.96264	0.0953588	5.35667e-11	0.745473	3.73443	0.199622	0.000668048	0.738717	6.53858	0.112978	1.04187e-09	-0.194429	-0.947312	0.205243	0.344702	-	-	-	-	-	-	-	-	-	-	-
rs116357100:47585501:T:C	21	47585501	ENSG00000160284	SPATC1L	0	ENSG00000160282	FTCD	47556176	47575493	10008	protein_coding	T	C	0.0761905	0.0186916	C	0.205556	0.0425532	1	56.6989	4.87506e-13	1764	1.32692e-05	0.663949	6.96264	0.0953588	5.35667e-11	0.745473	3.73443	0.199622	0.000668048	0.738717	6.53858	0.112978	1.04187e-09	-0.194429	-0.947312	0.205243	0.344702	-	-	-	-	-	-	-	-	-	-	-
rs75147350:47585387:G:A	21	47585387	ENSG00000160284	SPATC1L	0	ENSG00000160282	FTCD	47556176	47575493	9894	protein_coding	G	A	0.0761905	0.0186916	A	0.205556	0.0425532	1	56.6989	4.87506e-13	1764	1.32692e-05	0.663949	6.96264	0.0953588	5.35667e-11	0.745473	3.73443	0.199622	0.000668048	0.738717	6.53858	0.112978	1.04187e-09	-0.194429	-0.947312	0.205243	0.344702	ENSG00000160282.13	chr21_46165473_G_A_b38	9906	29	33	0.0816832	5.63e-12	-0.636196	0.0855289	G	A
rs79683634:47585837:C:T	21	47585837	ENSG00000160284	SPATC1L	0	ENSG00000160282	FTCD	47556176	47575493	10344	protein_coding	C	T	0.0761905	0.0186916	T	0.205556	0.0425532	1	56.6989	4.87506e-13	1764	1.32692e-05	0.663949	6.96264	0.0953588	5.35667e-11	0.745473	3.73443	0.199622	0.000668048	0.738717	6.53858	0.112978	1.04187e-09	-0.194429	-0.947312	0.205243	0.344702	ENSG00000160282.13	chr21_46165923_C_T_b38	10356	29	33	0.0816832	5.63e-12	-0.636196	0.0855289	C	T
rs9980665:47586759:G:T	21	47586759	ENSG00000160284	SPATC1L	0	ENSG00000160282	FTCD	47556176	47575493	11266	protein_coding	G	T	0.0761905	0.0186916	T	0.205556	0.0425532	1	56.6989	4.87506e-13	1764	1.32692e-05	0.663949	6.96264	0.0953588	5.35667e-11	0.745473	3.73443	0.199622	0.000668048	0.738717	6.53858	0.112978	1.04187e-09	-0.194429	-0.947312	0.205243	0.344702	ENSG00000160282.13	chr21_46166845_G_T_b38	11278	29	33	0.0816832	5.63e-12	-0.636196	0.0855289	G	T
rs9983895:47586606:T:C	21	47586606	ENSG00000160284	SPATC1L	0	ENSG00000160282	FTCD	47556176	47575493	11113	protein_coding	T	C	0.0761905	0.0186916	C	0.205556	0.0425532	1	56.6989	4.87506e-13	1764	1.32692e-05	0.663949	6.96264	0.0953588	5.35667e-11	0.745473	3.73443	0.199622	0.000668048	0.738717	6.53858	0.112978	1.04187e-09	-0.194429	-0.947312	0.205243	0.344702	ENSG00000160282.13	chr21_46166692_T_C_b38	11125	29	33	0.0816832	5.63e-12	-0.636196	0.0855289	T	C
rs74842704:47585836:T:C	21	47585836	ENSG00000160284	SPATC1L	0	ENSG00000160282	FTCD	47556176	47575493	10343	protein_coding	T	C	0.0761905	0.0186916	C	0.205556	0.0425532	1	56.6989	4.87506e-13	1764	1.32692e-05	0.663949	6.96264	0.0953588	5.35667e-11	0.745473	3.73443	0.199622	0.000668048	0.738717	6.53858	0.112978	1.04187e-09	-0.194429	-0.947312	0.205243	0.344702	ENSG00000160282.13	chr21_46165922_T_C_b38	10355	29	33	0.0816832	5.63e-12	-0.636196	0.0855289	T	C
rs74406848:47584791:A:C	21	47584791	ENSG00000160284	SPATC1L	0	ENSG00000160282	FTCD	47556176	47575493	9298	protein_coding	A	C	0.0761905	0.0186916	C	0.205556	0.0425532	1	56.6989	4.87506e-13	1764	1.32692e-05	0.663949	6.96264	0.0953588	5.35667e-11	0.745473	3.73443	0.199622	0.000668048	0.738717	6.53858	0.112978	1.04187e-09	-0.194429	-0.947312	0.205243	0.344702	ENSG00000160282.13	chr21_46164877_A_C_b38	9310	29	33	0.0816832	5.63e-12	-0.636196	0.0855289	A	C
rs9983999:47586732:T:C	21	47586732	ENSG00000160284	SPATC1L	0	ENSG00000160282	FTCD	47556176	47575493	11239	protein_coding	T	C	0.0761905	0.0186916	C	0.205556	0.0425532	1	56.6989	4.87506e-13	1764	1.32692e-05	0.663949	6.96264	0.0953588	5.35667e-11	0.745473	3.73443	0.199622	0.000668048	0.738717	6.53858	0.112978	1.04187e-09	-0.194429	-0.947312	0.205243	0.344702	ENSG00000160282.13	chr21_46166818_T_C_b38	11251	29	33	0.0816832	5.63e-12	-0.636196	0.0855289	T	C
rs115101217:47584868:G:A	21	47584868	ENSG00000160284	SPATC1L	0	ENSG00000160282	FTCD	47556176	47575493	9375	protein_coding	G	A	0.0761905	0.0186916	A	0.205556	0.0425532	1	56.6989	4.87506e-13	1764	1.32692e-05	0.663949	6.96264	0.0953588	5.35667e-11	0.745473	3.73443	0.199622	0.000668048	0.738717	6.53858	0.112978	1.04187e-09	-0.194429	-0.947312	0.205243	0.344702	ENSG00000160282.13	chr21_46164954_G_A_b38	9387	29	33	0.0816832	5.63e-12	-0.636196	0.0855289	G	A
21:47585480:GTAT:G	21	47585480	-	-	-	ENSG00000160282	FTCD	47556176	47575493	9987	protein_coding	GTAT	G	0.0761905	0.0186916	G	0.205556	0.0425532	1	56.6989	4.87506e-13	1764	1.32692e-05	0.663949	6.96264	0.0953588	5.35667e-11	0.745473	3.73443	0.199622	0.000668048	0.738717	6.53858	0.112978	1.04187e-09	-0.194429	-0.947312	0.205243	0.344702	-	-	-	-	-	-	-	-	-	-	-
rs8134875:47587940:G:A	21	47587940	ENSG00000160284	SPATC1L	0	ENSG00000160282	FTCD	47556176	47575493	12447	protein_coding	G	A	0.0761905	0.0186916	A	0.205556	0.0425532	1	56.6989	4.87506e-13	1764	1.32692e-05	0.663949	6.96264	0.0953588	5.35667e-11	0.745473	3.73443	0.199622	0.000668048	0.738717	6.53858	0.112978	1.04187e-09	-0.194429	-0.947312	0.205243	0.344702	ENSG00000160282.13	chr21_46168026_G_A_b38	12459	29	33	0.0816832	5.63e-12	-0.636196	0.0855289	G	A
rs9981777:47587171:C:G	21	47587171	ENSG00000160284	SPATC1L	0	ENSG00000160282	FTCD	47556176	47575493	11678	protein_coding	C	G	0.0761905	0.0186916	G	0.205556	0.0425532	1	56.6989	4.87506e-13	1764	1.32692e-05	0.663949	6.96264	0.0953588	5.35667e-11	0.745473	3.73443	0.199622	0.000668048	0.738717	6.53858	0.112978	1.04187e-09	-0.194429	-0.947312	0.205243	0.344702	ENSG00000160282.13	chr21_46167257_C_G_b38	11690	29	33	0.0816832	5.63e-12	-0.636196	0.0855289	C	G
rs142809042:47586247:T:C	21	47586247	ENSG00000160284	SPATC1L	0	ENSG00000160282	FTCD	47556176	47575493	10754	protein_coding	T	C	0.0761905	0.0186916	C	0.205556	0.0425532	1	56.6989	4.87506e-13	1764	1.32692e-05	0.663949	6.96264	0.0953588	5.35667e-11	0.745473	3.73443	0.199622	0.000668048	0.738717	6.53858	0.112978	1.04187e-09	-0.194429	-0.947312	0.205243	0.344702	ENSG00000160282.13	chr21_46166333_T_C_b38	10766	29	33	0.0816832	5.63e-12	-0.636196	0.0855289	T	C
rs115348866:47585652:C:T	21	47585652	ENSG00000160284	SPATC1L	0	ENSG00000160282	FTCD	47556176	47575493	10159	protein_coding	C	T	0.0761905	0.0186916	T	0.205556	0.0425532	1	56.6989	4.87506e-13	1764	1.32692e-05	0.663949	6.96264	0.0953588	5.35667e-11	0.745473	3.73443	0.199622	0.000668048	0.738717	6.53858	0.112978	1.04187e-09	-0.194429	-0.947312	0.205243	0.344702	ENSG00000160282.13	chr21_46165738_C_T_b38	10171	29	33	0.0816832	5.63e-12	-0.636196	0.0855289	C	T
rs111340612:47587357:A:C	21	47587357	ENSG00000160284	SPATC1L	0	ENSG00000160282	FTCD	47556176	47575493	11864	protein_coding	A	C	0.0761905	0.0186916	C	0.205556	0.0425532	1	56.6989	4.87506e-13	1764	1.32692e-05	0.663949	6.96264	0.0953588	5.35667e-11	0.745473	3.73443	0.199622	0.000668048	0.738717	6.53858	0.112978	1.04187e-09	-0.194429	-0.947312	0.205243	0.344702	ENSG00000160282.13	chr21_46167443_A_C_b38	11876	29	33	0.0816832	5.63e-12	-0.636196	0.0855289	A	C
12:11317918:CCT:C	12	11317918	-	-	-	ENSG00000275778	AC018630.2	10998448	11324199	0	protein_coding	CCT	C	0.287736	0.00934579	C	0.231183	0.0106383	1	56.5726	5.19306e-13	1656	1.32693e-05	-0.624922	-7.31964	0.085376	6.92955e-12	-0.610819	-2.61858	0.233263	0.0129613	-0.658856	-7.05093	0.0934425	7.13967e-11	0.145335	0.704084	0.206417	0.482256	-	-	-	-	-	-	-	-	-	-	-
rs55929431:44000202:G:A	17	44000202	ENSG00000186868	MAPT	0	ENSG00000265411	RN7SL656P	44397045	44397325	396843	misc_RNA	G	A	0.219626	0	A	0.0494505	0.0319149	0	56.1848	6.30427e-13	1365	1.3278e-05	-0.738479	-6.82391	0.108219	1.16794e-10	-1.07481	-4.80871	0.223514	2.85529e-05	-0.709383	-5.74987	0.123374	5.25858e-08	-0.0938054	-0.379809	0.24698	0.704518	-	-	-	-	-	-	-	-	-	-	-
rs8003934:23401142:A:G	14	23401142	ENSG00000257285	RP11-298I3.1	0	ENSG00000100461	RBM23	23362413	23388391	12751	protein_coding	G	A	0.403846	0.0280374	A	0.575269	0.0106383	1	56.5905	5.14678e-13	1672	1.32781e-05	0.523052	7.65547	0.068324	9.64197e-13	0.423385	2.72334	0.155465	0.0100115	0.559173	7.01241	0.0797405	8.76208e-11	-0.298018	-1.84591	0.161448	0.0664865	ENSG00000100461.17	chr14_22931933_A_G_b38	14131	124	158	0.391089	2.03e-07	0.306684	0.0564802	A	G
rs7145494:23399790:T:C	14	23399790	ENSG00000257285	RP11-298I3.1	0	ENSG00000100461	RBM23	23362413	23388391	11399	protein_coding	C	T	0.403846	0.0280374	T	0.575269	0.0106383	1	56.5905	5.14678e-13	1672	1.32781e-05	0.523052	7.65547	0.068324	9.64197e-13	0.423385	2.72334	0.155465	0.0100115	0.559173	7.01241	0.0797405	8.76208e-11	-0.298018	-1.84591	0.161448	0.0664865	ENSG00000100461.17	chr14_22930581_T_C_b38	12779	124	158	0.391089	2.03e-07	0.306684	0.0564802	T	C
rs61977740:23400822:G:A	14	23400822	ENSG00000257285	RP11-298I3.1	0	ENSG00000100461	RBM23	23362413	23388391	12431	protein_coding	A	G	0.403846	0.0280374	G	0.575269	0.0106383	1	56.5905	5.14678e-13	1672	1.32781e-05	0.523052	7.65547	0.068324	9.64197e-13	0.423385	2.72334	0.155465	0.0100115	0.559173	7.01241	0.0797405	8.76208e-11	-0.298018	-1.84591	0.161448	0.0664865	ENSG00000100461.17	chr14_22931613_G_A_b38	13811	124	158	0.391089	2.03e-07	0.306684	0.0564802	G	A
rs7155857:23400059:C:A	14	23400059	ENSG00000257285	RP11-298I3.1	0	ENSG00000100461	RBM23	23362413	23388391	11668	protein_coding	A	C	0.403846	0.0280374	C	0.575269	0.0106383	1	56.5905	5.14678e-13	1672	1.32781e-05	0.523052	7.65547	0.068324	9.64197e-13	0.423385	2.72334	0.155465	0.0100115	0.559173	7.01241	0.0797405	8.76208e-11	-0.298018	-1.84591	0.161448	0.0664865	ENSG00000100461.17	chr14_22930850_C_A_b38	13048	124	158	0.391089	2.03e-07	0.306684	0.0564802	C	A
rs71022977:808126:T:TA	11	808126	-	-	-	ENSG00000279672	AP006621.5	779617	780755	27371	TEC	TA	T	0.353535	0.0747664	T	0.350575	0.0744681	1	55.6436	8.26297e-13	1043	1.3298e-05	0.581889	6.45032	0.0902108	9.10893e-10	0.213207	0.885323	0.240824	0.382024	0.718708	7.40674	0.0970343	1.05271e-11	-0.540003	-2.51002	0.215139	0.0129209	-	-	-	-	-	-	-	-	-	-	-
12:10553899:GC:G	12	10553899	-	-	-	ENSG00000205809	KLRC2	10579453	10594899	25554	protein_coding	GC	G	0.140187	0	G	0.0585106	0	1	56.6483	5.00017e-13	1724	1.33011e-05	-1.07121	-7.67524	0.139567	8.57328e-13	-0.908569	-3.01771	0.301079	0.00472559	-1.1088	-6.89505	0.16081	1.63002e-10	0.445056	1.40895	0.315877	0.16051	-	-	-	-	-	-	-	-	-	-	-
rs8079242:40797107:T:C	17	40797107	ENSG00000267189	ATP5LP7	2745	ENSG00000131462	TUBG1	40761701	40767256	29851	protein_coding	C	T	0.447619	0.0186916	T	0.33871	0.0106383	1	54.6557	1.35413e-12	638	1.33305e-05	0.573163	7.06351	0.0811442	3.02254e-11	0.850735	4.53661	0.187527	6.44744e-05	0.517673	5.83737	0.0886825	3.45014e-08	0.392084	1.99082	0.196946	0.0479572	ENSG00000131462.7	chr17_42645089_T_C_b38	35361	135	179	0.443069	0.00294588	0.146052	0.0483758	T	C
rs4432674:138273487:T:C	3	138273487	ENSG00000114107	CEP70	0	ENSG00000158234	FAIM	138327448	138352218	53961	protein_coding	C	T	0.448598	0	T	0.356383	0	1	55.0514	1.11107e-12	778	1.33379e-05	0.568831	7.43958	0.0764601	3.44391e-12	0.539242	3.53996	0.15233	0.00115349	0.612049	6.52074	0.0938618	1.14176e-09	-0.126934	-0.727492	0.174481	0.467834	ENSG00000158234.12	chr3_138554645_T_C_b38	-53964	149	202	0.5	1.76e-08	0.27994	0.0471962	T	C
rs2182408:90760107:T:C	10	90760107	ENSG00000026103	FAS	0	ENSG00000026103	FAS	90750288	90776816	0	protein_coding	T	C	0.586538	0.0280374	C	0.369565	0.0212766	1	56.4011	5.6579e-13	1530	1.33571e-05	0.686756	7.71932	0.0889659	6.59371e-13	0.906998	4.76272	0.190437	3.27837e-05	0.623491	5.80668	0.107375	4.00137e-08	0.0778083	0.370645	0.209927	0.711322	ENSG00000026103.21	chr10_89000350_T_C_b38	9768	138	192	0.475248	4.09e-22	-0.596166	0.0529043	T	C
rs4406738:90760012:A:T	10	90760012	ENSG00000026103	FAS	0	ENSG00000026103	FAS	90750288	90776816	0	protein_coding	A	T	0.586538	0.0280374	T	0.369565	0.0212766	1	56.4011	5.6579e-13	1530	1.33571e-05	0.686756	7.71932	0.0889659	6.59371e-13	0.906998	4.76272	0.190437	3.27837e-05	0.623491	5.80668	0.107375	4.00137e-08	0.0778083	0.370645	0.209927	0.711322	ENSG00000026103.21	chr10_89000255_A_T_b38	9673	138	192	0.475248	4.09e-22	-0.596166	0.0529043	A	T
rs2148287:90759772:C:T	10	90759772	ENSG00000026103	FAS	0	ENSG00000026103	FAS	90750288	90776816	0	protein_coding	C	T	0.586538	0.0280374	T	0.369565	0.0212766	1	56.4011	5.6579e-13	1530	1.33571e-05	0.686756	7.71932	0.0889659	6.59371e-13	0.906998	4.76272	0.190437	3.27837e-05	0.623491	5.80668	0.107375	4.00137e-08	0.0778083	0.370645	0.209927	0.711322	ENSG00000026103.21	chr10_89000015_C_T_b38	9433	138	192	0.475248	4.09e-22	-0.596166	0.0529043	C	T
rs2147420:90759613:A:G	10	90759613	ENSG00000026103	FAS	0	ENSG00000026103	FAS	90750288	90776816	0	protein_coding	A	G	0.586538	0.0280374	G	0.369565	0.0212766	1	56.4011	5.6579e-13	1530	1.33571e-05	0.686756	7.71932	0.0889659	6.59371e-13	0.906998	4.76272	0.190437	3.27837e-05	0.623491	5.80668	0.107375	4.00137e-08	0.0778083	0.370645	0.209927	0.711322	ENSG00000026103.21	chr10_88999856_A_G_b38	9274	138	192	0.475248	4.09e-22	-0.596166	0.0529043	A	G
rs4406737	10	90759724	ENSG00000026103	FAS	0	ENSG00000026103	FAS	90750288	90776816	0	protein_coding	A	G	0.586538	0.0280374	G	0.369565	0.0212766	1	56.4011	5.6579e-13	1530	1.33571e-05	0.686756	7.71932	0.0889659	6.59371e-13	0.906998	4.76272	0.190437	3.27837e-05	0.623491	5.80668	0.107375	4.00137e-08	0.0778083	0.370645	0.209927	0.711322	ENSG00000026103.21	chr10_88999967_A_G_b38	9385	138	192	0.475248	4.09e-22	-0.596166	0.0529043	A	G
rs61894785:74576332:T:G	11	74576332	ENSG00000166435	XRRA1	0	ENSG00000166435	XRRA1	74518784	74660245	0	protein_coding	G	T	0.481132	0.00934579	T	0.223404	0	1	56.0475	6.75207e-13	1283	1.33669e-05	0.644295	7.51282	0.0857594	2.24072e-12	0.860469	4.09483	0.210136	0.000237084	0.641061	6.26737	0.102286	4.13497e-09	0.18064	0.973706	0.185518	0.33146	ENSG00000166435.15	chr11_74865287_T_G_b38	-83913	140	186	0.460396	7.8e-15	0.65319	0.0762207	T	G
rs35802300:74576330:T:A	11	74576330	ENSG00000166435	XRRA1	0	ENSG00000166435	XRRA1	74518784	74660245	0	protein_coding	A	T	0.481132	0.00934579	T	0.223404	0	1	56.0475	6.75207e-13	1283	1.33669e-05	0.644295	7.51282	0.0857594	2.24072e-12	0.860469	4.09483	0.210136	0.000237084	0.641061	6.26737	0.102286	4.13497e-09	0.18064	0.973706	0.185518	0.33146	ENSG00000166435.15	chr11_74865285_T_A_b38	-83915	140	186	0.460396	7.8e-15	0.65319	0.0762207	T	A
rs61894786:74576333:G:A	11	74576333	ENSG00000166435	XRRA1	0	ENSG00000166435	XRRA1	74518784	74660245	0	protein_coding	A	G	0.481132	0.00934579	G	0.223404	0	1	56.0475	6.75207e-13	1283	1.33669e-05	0.644295	7.51282	0.0857594	2.24072e-12	0.860469	4.09483	0.210136	0.000237084	0.641061	6.26737	0.102286	4.13497e-09	0.18064	0.973706	0.185518	0.33146	ENSG00000166435.15	chr11_74865288_G_A_b38	-83912	140	186	0.460396	7.8e-15	0.65319	0.0762207	G	A
rs11689324:183400185:G:T	2	183400185	ENSG00000115252	PDE1A	12266	ENSG00000115252	PDE1A	183004763	183387919	12266	protein_coding	T	G	0.23301	0.0373832	G	0.483696	0.0212766	1	56.164	6.37006e-13	1361	1.33773e-05	-0.491974	-6.47296	0.0760044	8.05811e-10	-0.816861	-5.15035	0.158603	1.0181e-05	-0.472615	-5.44407	0.0868128	2.22807e-07	-0.00858115	-0.0480462	0.178602	0.961731	ENSG00000115252.18	chr2_182535458_G_T_b38	12266	64	79	0.195545	4.32e-12	-0.440992	0.0589148	G	T
rs7984163	13	80158400	ENSG00000227676	LINC01068	13417	ENSG00000227354	RBM26-AS1	79980428	80001452	156948	lncRNA	T	C	0.311321	0.00934579	C	0.201087	0.0212766	1	55.8085	7.60935e-13	1140	1.3385e-05	0.724371	7.23305	0.100147	1.14374e-11	0.384128	1.53678	0.249957	0.13334	0.800202	7.31073	0.109456	1.77156e-11	-0.26062	-1.06905	0.243786	0.286423	ENSG00000227354.6	chr13_79584265_T_C_b38	177956	101	121	0.299505	0.0213884	-0.199854	0.0860099	T	C
rs6934768:71736346:G:A	6	71736346	-	RP1-20N4.1	48921	ENSG00000287939	AL096709.2	71738285	71768179	1939	lncRNA	G	A	0.15566	0.00934579	A	0.172043	0.0106383	1	56.2221	6.18777e-13	1402	1.33859e-05	0.620155	7.48964	0.0828017	2.56786e-12	0.781076	4.8036	0.162602	2.89949e-05	0.571998	5.75738	0.0993503	5.07246e-08	0.161292	0.752018	0.214479	0.452985	-	-	-	-	-	-	-	-	-	-	-
17:44080465:C:CGTGTGT	17	44080465	-	-	-	ENSG00000265411	RN7SL656P	44397045	44397325	316580	misc_RNA	C	CGTGTGT	0.219626	0	CGTGTGT	0.0543478	0.0212766	1	56.1673	6.35945e-13	1365	1.33942e-05	-0.717756	-6.66771	0.107647	2.77921e-10	-1.09421	-4.99586	0.219025	1.62449e-05	-0.685117	-5.58648	0.122638	1.14394e-07	-0.140128	-0.567478	0.246932	0.57107	-	-	-	-	-	-	-	-	-	-	-
rs10221115:2988670:C:G	16	2988670	ENSG00000059122	FLYWCH1	0	ENSG00000059122	FLYWCH1	2961938	3001209	0	protein_coding	C	G	0.267677	0.0747664	G	0.427778	0.0425532	1	55.6652	8.17458e-13	1062	1.33954e-05	-0.626766	-7.74498	0.0809256	5.65773e-13	-0.818002	-4.42227	0.184973	9.05608e-05	-0.553839	-6.00905	0.0921675	1.49366e-08	-0.401607	-2.0231	0.198511	0.0444869	ENSG00000059122.16	chr16_2938669_C_G_b38	26732	77	83	0.205446	1.89e-10	0.598518	0.0879875	C	G
12:11319520:C:A	12	11319520	-	-	-	ENSG00000256537	SMIM10L1	11323793	11328615	4273	protein_coding	C	A	0.261682	0	A	0.231183	0.0106383	1	55.2768	9.92635e-13	875	1.34018e-05	-0.475643	-7.20432	0.0660219	1.34963e-11	-0.505632	-3.61135	0.140012	0.000945027	-0.472551	-6.49885	0.0727131	1.27737e-09	-0.034398	-0.21966	0.156596	0.826375	-	-	-	-	-	-	-	-	-	-	-
12:11308829:G:C	12	11308829	-	-	-	ENSG00000256537	SMIM10L1	11323793	11328615	14964	protein_coding	G	C	0.261682	0	C	0.231183	0.0106383	1	55.2768	9.92635e-13	875	1.34018e-05	-0.475643	-7.20432	0.0660219	1.34963e-11	-0.505632	-3.61135	0.140012	0.000945027	-0.472551	-6.49885	0.0727131	1.27737e-09	-0.034398	-0.21966	0.156596	0.826375	-	-	-	-	-	-	-	-	-	-	-
12:11216855:C:T	12	11216855	-	-	-	ENSG00000256537	SMIM10L1	11323793	11328615	106938	protein_coding	C	T	0.261682	0	T	0.231183	0.0106383	1	55.2768	9.92635e-13	875	1.34018e-05	-0.475643	-7.20432	0.0660219	1.34963e-11	-0.505632	-3.61135	0.140012	0.000945027	-0.472551	-6.49885	0.0727131	1.27737e-09	-0.034398	-0.21966	0.156596	0.826375	-	-	-	-	-	-	-	-	-	-	-
12:11276689:G:A	12	11276689	-	-	-	ENSG00000256537	SMIM10L1	11323793	11328615	47104	protein_coding	G	A	0.261682	0	A	0.231183	0.0106383	1	55.2768	9.92635e-13	875	1.34018e-05	-0.475643	-7.20432	0.0660219	1.34963e-11	-0.505632	-3.61135	0.140012	0.000945027	-0.472551	-6.49885	0.0727131	1.27737e-09	-0.034398	-0.21966	0.156596	0.826375	-	-	-	-	-	-	-	-	-	-	-
12:11318492:C:T	12	11318492	-	-	-	ENSG00000256537	SMIM10L1	11323793	11328615	5301	protein_coding	C	T	0.261682	0	T	0.231183	0.0106383	1	55.2768	9.92635e-13	875	1.34018e-05	-0.475643	-7.20432	0.0660219	1.34963e-11	-0.505632	-3.61135	0.140012	0.000945027	-0.472551	-6.49885	0.0727131	1.27737e-09	-0.034398	-0.21966	0.156596	0.826375	-	-	-	-	-	-	-	-	-	-	-
12:11198481:AG:A	12	11198481	-	-	-	ENSG00000256537	SMIM10L1	11323793	11328615	125312	protein_coding	AG	A	0.261682	0	A	0.231183	0.0106383	1	55.2768	9.92635e-13	875	1.34018e-05	-0.475643	-7.20432	0.0660219	1.34963e-11	-0.505632	-3.61135	0.140012	0.000945027	-0.472551	-6.49885	0.0727131	1.27737e-09	-0.034398	-0.21966	0.156596	0.826375	-	-	-	-	-	-	-	-	-	-	-
12:11214145:C:T	12	11214145	-	-	-	ENSG00000256537	SMIM10L1	11323793	11328615	109648	protein_coding	C	T	0.261682	0	T	0.231183	0.0106383	1	55.2768	9.92635e-13	875	1.34018e-05	-0.475643	-7.20432	0.0660219	1.34963e-11	-0.505632	-3.61135	0.140012	0.000945027	-0.472551	-6.49885	0.0727131	1.27737e-09	-0.034398	-0.21966	0.156596	0.826375	ENSG00000256537.4	chr12_11214145_C_A_b38	42923	5	5	0.0123762	0.223246	-0.266485	0.217961	C	A
12:11255674:C:A	12	11255674	-	-	-	ENSG00000256537	SMIM10L1	11323793	11328615	68119	protein_coding	C	A	0.261682	0	A	0.231183	0.0106383	1	55.2768	9.92635e-13	875	1.34018e-05	-0.475643	-7.20432	0.0660219	1.34963e-11	-0.505632	-3.61135	0.140012	0.000945027	-0.472551	-6.49885	0.0727131	1.27737e-09	-0.034398	-0.21966	0.156596	0.826375	-	-	-	-	-	-	-	-	-	-	-
rs28363929:120257103:A:G	4	120257103	ENSG00000250412	KLHL2P1	0	ENSG00000283050	GTF2IP12	120326678	120375793	69575	transcribed_unprocessed_pseudogene	A	G	0.386792	0.00934579	G	0.446237	0.0106383	1	56.3194	5.89392e-13	1475	1.34141e-05	-0.420904	-7.07187	0.059518	2.88198e-11	-0.536724	-3.98799	0.134585	0.000323234	-0.435859	-6.3573	0.0685603	2.62656e-09	0.0603737	0.427114	0.141353	0.669787	ENSG00000283050.1	chr4_119335948_A_G_b38	-118690	102	121	0.299505	9.81e-15	-0.508425	0.0595953	A	G
rs113582691:201962849:T:TA	2	201962849	-	-	-	ENSG00000240344	PPIL3	201735630	201754026	208823	protein_coding	T	TA	0.17757	0	TA	0.360215	0.0106383	1	55.8336	7.51436e-13	1158	1.34266e-05	0.704497	7.94276	0.0886967	1.72357e-13	0.753324	3.22202	0.233805	0.00275158	0.682325	6.74182	0.101208	3.63901e-10	0.236809	1.055	0.224463	0.292785	-	-	-	-	-	-	-	-	-	-	-
rs73135709:56243878:A:G	7	56243878	ENSG00000233028	RP4-725G10.4	0	ENSG00000106153	CHCHD2	56169266	56174169	69709	protein_coding	A	G	0.207547	0.00934579	G	0.139785	0.0106383	1	55.7965	7.65486e-13	1137	1.34296e-05	-0.376741	-7.62697	0.0493958	1.14182e-12	-0.353497	-3.03051	0.116646	0.00457025	-0.380982	-6.82734	0.0558024	2.32689e-10	-0.0879397	-0.720291	0.122089	0.472245	ENSG00000106153.12	chr7_56176185_A_G_b38	69609	77	79	0.195545	1.45e-11	0.358753	0.0493523	A	G
rs62054843:43937184:T:C	17	43937184	ENSG00000264589	MAPT-AS1	0	ENSG00000265411	RN7SL656P	44397045	44397325	459861	misc_RNA	T	C	0.219626	0	C	0.048913	0.0212766	0	56.1612	6.37896e-13	1365	1.34353e-05	-0.740521	-6.83756	0.108302	1.0821e-10	-1.07481	-4.80871	0.223514	2.85529e-05	-0.709514	-5.74782	0.12344	5.3105e-08	-0.0951399	-0.385545	0.246767	0.700272	-	-	-	-	-	-	-	-	-	-	-
rs9270740:32568193:A:C	6	32568193	ENSG00000196126	HLA-DRB1	10568	ENSG00000198502	HLA-DRB5	32485130	32498064	70129	protein_coding	C	A	0.25	0.0654206	A	0.220238	0.106383	0	57.174	3.84439e-13	5052	1.34491e-05	-0.711774	-7.81564	0.0910705	3.70612e-13	-0.788615	-4.8651	0.162096	2.40977e-05	-0.687705	-5.78834	0.118809	4.37124e-08	-0.18418	-0.936374	0.196695	0.350288	-	-	-	-	-	-	-	-	-	-	-
rs9270741:32568195:C:T	6	32568195	ENSG00000196126	HLA-DRB1	10570	ENSG00000198502	HLA-DRB5	32485130	32498064	70131	protein_coding	T	C	0.25	0.0654206	C	0.220238	0.106383	0	57.174	3.84439e-13	5052	1.34491e-05	-0.711774	-7.81564	0.0910705	3.70612e-13	-0.788615	-4.8651	0.162096	2.40977e-05	-0.687705	-5.78834	0.118809	4.37124e-08	-0.18418	-0.936374	0.196695	0.350288	-	-	-	-	-	-	-	-	-	-	-
rs2696430:44338279:G:C	17	44338279	ENSG00000262539	RP11-259G18.3	307	ENSG00000265411	RN7SL656P	44397045	44397325	58766	misc_RNA	G	C	0.235	0.0654206	C	0.0434783	0.0212766	0	56.1591	6.38582e-13	1365	1.34498e-05	-0.782379	-7.06184	0.11079	3.05152e-11	-1.05479	-4.51967	0.233377	6.78105e-05	-0.759692	-5.9776	0.12709	1.74299e-08	-0.0142597	-0.0589425	0.241926	0.953061	-	-	-	-	-	-	-	-	-	-	-
rs61808980:169445410:G:T	1	169445410	ENSG00000117479	SLC19A2	0	ENSG00000117477	CCDC181	169364108	169429907	15503	protein_coding	G	T	0.14486	0	T	0.150538	0.0106383	1	56.5933	5.13959e-13	1696	1.34499e-05	0.66931	7.19015	0.093087	1.46429e-11	0.354133	1.55311	0.228015	0.129393	0.774248	7.36078	0.105186	1.35105e-11	-0.382525	-1.66267	0.230067	0.0980544	ENSG00000117477.12	chr1_169476172_G_T_b38	15503	51	55	0.136139	8.05e-05	-0.303555	0.0750289	G	T
10:18923693:C:CAAAC	10	18923693	-	-	-	ENSG00000241058	NSUN6	18834490	18948214	0	protein_coding	CAAAC	C	0.471429	0.0186916	C	0.423077	0.0319149	1	57.0327	4.12585e-13	2118	1.34836e-05	0.484988	7.35259	0.0659615	5.72197e-12	0.714887	4.48756	0.159304	7.46061e-05	0.455361	6.07408	0.0749679	1.08396e-08	0.193308	1.15167	0.167851	0.250928	-	-	-	-	-	-	-	-	-	-	-
rs2110728	2	201965678	ENSG00000232719	RP11-13J8.1	427	ENSG00000240344	PPIL3	201735630	201754026	211652	protein_coding	G	A	0.17757	0	A	0.367021	0	1	55.825	7.54664e-13	1158	1.34843e-05	0.693961	7.91861	0.0876367	1.99429e-13	0.753324	3.22202	0.233805	0.00275158	0.674595	6.74119	0.100071	3.65109e-10	0.244575	1.09081	0.224214	0.276758	ENSG00000240344.8	chr2_201100955_G_A_b38	211652	61	68	0.168317	3.34e-24	-1.06026	0.0881939	G	A
rs60628231:201940245:C:T	2	201940245	ENSG00000119013	NDUFB3	0	ENSG00000240344	PPIL3	201735630	201754026	186219	protein_coding	C	T	0.17757	0	T	0.367021	0	1	55.825	7.54664e-13	1158	1.34843e-05	0.693961	7.91861	0.0876367	1.99429e-13	0.753324	3.22202	0.233805	0.00275158	0.674595	6.74119	0.100071	3.65109e-10	0.244575	1.09081	0.224214	0.276758	ENSG00000240344.8	chr2_201075522_C_T_b38	186219	61	68	0.168317	3.34e-24	-1.06026	0.0881939	C	T
rs113338606:201952896:C:T	2	201952896	ENSG00000119013	NDUFB3	2423	ENSG00000240344	PPIL3	201735630	201754026	198870	protein_coding	C	T	0.17757	0	T	0.367021	0	1	55.825	7.54664e-13	1158	1.34843e-05	0.693961	7.91861	0.0876367	1.99429e-13	0.753324	3.22202	0.233805	0.00275158	0.674595	6.74119	0.100071	3.65109e-10	0.244575	1.09081	0.224214	0.276758	-	-	-	-	-	-	-	-	-	-	-
rs10194168:201942437:C:T	2	201942437	ENSG00000119013	NDUFB3	0	ENSG00000240344	PPIL3	201735630	201754026	188411	protein_coding	C	T	0.17757	0	T	0.367021	0	1	55.825	7.54664e-13	1158	1.34843e-05	0.693961	7.91861	0.0876367	1.99429e-13	0.753324	3.22202	0.233805	0.00275158	0.674595	6.74119	0.100071	3.65109e-10	0.244575	1.09081	0.224214	0.276758	ENSG00000240344.8	chr2_201077714_C_T_b38	188411	61	68	0.168317	3.34e-24	-1.06026	0.0881939	C	T
rs11292509:23401403:CA:C	14	23401403	-	-	-	ENSG00000100461	RBM23	23362413	23388391	13012	protein_coding	C	CA	0.403846	0.0280374	CA	0.574468	0	1	56.5594	5.22744e-13	1672	1.34863e-05	0.523048	7.65473	0.06833	9.68429e-13	0.423385	2.72334	0.155465	0.0100115	0.559106	7.01019	0.0797562	8.86587e-11	-0.29789	-1.84513	0.161447	0.0666003	-	-	-	-	-	-	-	-	-	-	-
rs557048:32587001:C:T	6	32587001	ENSG00000196735	HLA-DQA1	8955	ENSG00000198502	HLA-DRB5	32485130	32498064	88937	protein_coding	C	T	0.266355	0	T	0.444444	0.0425532	1	57.1679	3.85602e-13	5052	1.34898e-05	0.67904	7.81374	0.0869033	3.74866e-13	0.726923	3.52649	0.206132	0.0011975	0.678234	6.68818	0.101408	4.81062e-10	-0.00468117	-0.023456	0.199573	0.981312	ENSG00000198502.5	chr6_32619224_C_T_b38	88937	106	125	0.309406	7.92e-05	-0.375377	0.0926814	C	T
17:44061608:GT:G	17	44061608	-	-	-	ENSG00000120071	KANSL1	44107282	44302755	45674	protein_coding	GT	G	0.168367	0.0841121	G	0.0478723	0	0	56.6364	5.02998e-13	1739	1.34968e-05	-0.97762	-7.81727	0.125059	3.66999e-13	-1.20959	-3.53577	0.342101	0.001167	-0.93852	-6.64339	0.141271	6.06831e-10	-0.386613	-1.20351	0.321239	0.230302	-	-	-	-	-	-	-	-	-	-	-
rs11214711:113588082:A:C	11	113588082	ENSG00000256091	RP11-627G1.1	4962	ENSG00000166682	TMPRSS5	113558269	113577095	10987	protein_coding	A	C	0.191589	0	C	0.148936	0	1	56.2583	6.07681e-13	1440	1.35022e-05	-0.740436	-7.50837	0.0986148	2.30023e-12	-1.00209	-4.06591	0.246461	0.000257892	-0.68472	-6.30291	0.108636	3.4575e-09	-0.244984	-1.08835	0.225096	0.27784	ENSG00000166682.10	chr11_113717360_A_C_b38	10987	79	90	0.222772	3.91e-09	0.405441	0.065101	A	C
rs12295777:113592223:C:T	11	113592223	ENSG00000256091	RP11-627G1.1	9103	ENSG00000166682	TMPRSS5	113558269	113577095	15128	protein_coding	C	T	0.191589	0	T	0.148936	0	1	56.2583	6.07681e-13	1440	1.35022e-05	-0.740436	-7.50837	0.0986148	2.30023e-12	-1.00209	-4.06591	0.246461	0.000257892	-0.68472	-6.30291	0.108636	3.4575e-09	-0.244984	-1.08835	0.225096	0.27784	ENSG00000166682.10	chr11_113721501_C_T_b38	15128	79	90	0.222772	3.91e-09	0.405441	0.065101	C	T
rs73551130:113592489:C:T	11	113592489	ENSG00000256091	RP11-627G1.1	9369	ENSG00000166682	TMPRSS5	113558269	113577095	15394	protein_coding	C	T	0.191589	0	T	0.148936	0	1	56.2583	6.07681e-13	1440	1.35022e-05	-0.740436	-7.50837	0.0986148	2.30023e-12	-1.00209	-4.06591	0.246461	0.000257892	-0.68472	-6.30291	0.108636	3.4575e-09	-0.244984	-1.08835	0.225096	0.27784	ENSG00000166682.10	chr11_113721767_C_T_b38	15394	79	90	0.222772	3.91e-09	0.405441	0.065101	C	T
rs11157931:23403193:A:C	14	23403193	ENSG00000257285	RP11-298I3.1	0	ENSG00000100461	RBM23	23362413	23388391	14802	protein_coding	C	A	0.402913	0.0373832	A	0.574468	0	1	56.556	5.23637e-13	1672	1.35093e-05	0.523077	7.6547	0.068334	9.68613e-13	0.423385	2.72334	0.155465	0.0100115	0.559186	7.00995	0.0797704	8.87734e-11	-0.297909	-1.84521	0.16145	0.0665879	ENSG00000100461.17	chr14_22933984_A_C_b38	16182	124	158	0.391089	2.03e-07	0.306684	0.0564802	A	C
rs7168158:44050376:G:A	15	44050376	ENSG00000167004	PDIA3	0	ENSG00000249839	AC011330.1	43955852	43976537	73839	unprocessed_pseudogene	G	A	0.126168	0	A	0.319149	0	1	53.6965	2.18757e-12	401	1.35355e-05	0.724314	7.90541	0.0916226	2.15968e-13	0.508592	2.02315	0.251386	0.050748	0.728451	7.04296	0.10343	7.44882e-11	-0.270725	-1.13599	0.238317	0.257415	ENSG00000249839.1	chr15_43758178_G_A_b38	73839	44	48	0.118812	5.84e-06	-0.560576	0.119598	G	A
rs10163054	15	44047638	ENSG00000167004	PDIA3	0	ENSG00000249839	AC011330.1	43955852	43976537	71101	unprocessed_pseudogene	G	T	0.126168	0	T	0.319149	0	1	53.6965	2.18757e-12	401	1.35355e-05	0.724314	7.90541	0.0916226	2.15968e-13	0.508592	2.02315	0.251386	0.050748	0.728451	7.04296	0.10343	7.44882e-11	-0.270725	-1.13599	0.238317	0.257415	ENSG00000249839.1	chr15_43755440_G_T_b38	71101	44	49	0.121287	7.07e-06	-0.542892	0.116936	G	T
rs7169988:44060435:T:C	15	44060435	ENSG00000167004	PDIA3	0	ENSG00000249839	AC011330.1	43955852	43976537	83898	unprocessed_pseudogene	T	C	0.126168	0	C	0.319149	0	1	53.6965	2.18757e-12	401	1.35355e-05	0.724314	7.90541	0.0916226	2.15968e-13	0.508592	2.02315	0.251386	0.050748	0.728451	7.04296	0.10343	7.44882e-11	-0.270725	-1.13599	0.238317	0.257415	ENSG00000249839.1	chr15_43768237_T_C_b38	83898	44	48	0.118812	5.84e-06	-0.560576	0.119598	T	C
rs7170167:44059322:T:C	15	44059322	ENSG00000167004	PDIA3	0	ENSG00000249839	AC011330.1	43955852	43976537	82785	unprocessed_pseudogene	T	C	0.126168	0	C	0.319149	0	1	53.6965	2.18757e-12	401	1.35355e-05	0.724314	7.90541	0.0916226	2.15968e-13	0.508592	2.02315	0.251386	0.050748	0.728451	7.04296	0.10343	7.44882e-11	-0.270725	-1.13599	0.238317	0.257415	ENSG00000249839.1	chr15_43767124_T_C_b38	82785	44	48	0.118812	5.84e-06	-0.560576	0.119598	T	C
rs12442129:44055856:C:T	15	44055856	ENSG00000167004	PDIA3	0	ENSG00000249839	AC011330.1	43955852	43976537	79319	unprocessed_pseudogene	C	T	0.126168	0	T	0.319149	0	1	53.6965	2.18757e-12	401	1.35355e-05	0.724314	7.90541	0.0916226	2.15968e-13	0.508592	2.02315	0.251386	0.050748	0.728451	7.04296	0.10343	7.44882e-11	-0.270725	-1.13599	0.238317	0.257415	ENSG00000249839.1	chr15_43763658_C_T_b38	79319	44	48	0.118812	5.84e-06	-0.560576	0.119598	C	T
rs7175032	15	44060236	ENSG00000167004	PDIA3	0	ENSG00000249839	AC011330.1	43955852	43976537	83699	unprocessed_pseudogene	C	T	0.126168	0	T	0.319149	0	1	53.6965	2.18757e-12	401	1.35355e-05	0.724314	7.90541	0.0916226	2.15968e-13	0.508592	2.02315	0.251386	0.050748	0.728451	7.04296	0.10343	7.44882e-11	-0.270725	-1.13599	0.238317	0.257415	ENSG00000249839.1	chr15_43768038_C_T_b38	83699	44	48	0.118812	5.84e-06	-0.560576	0.119598	C	T
rs7174208:44052682:A:G	15	44052682	ENSG00000167004	PDIA3	0	ENSG00000249839	AC011330.1	43955852	43976537	76145	unprocessed_pseudogene	A	G	0.126168	0	G	0.319149	0	1	53.6965	2.18757e-12	401	1.35355e-05	0.724314	7.90541	0.0916226	2.15968e-13	0.508592	2.02315	0.251386	0.050748	0.728451	7.04296	0.10343	7.44882e-11	-0.270725	-1.13599	0.238317	0.257415	ENSG00000249839.1	chr15_43760484_A_G_b38	76145	44	48	0.118812	5.84e-06	-0.560576	0.119598	A	G
rs12101756:44053887:A:G	15	44053887	ENSG00000167004	PDIA3	0	ENSG00000249839	AC011330.1	43955852	43976537	77350	unprocessed_pseudogene	A	G	0.126168	0	G	0.319149	0	1	53.6965	2.18757e-12	401	1.35355e-05	0.724314	7.90541	0.0916226	2.15968e-13	0.508592	2.02315	0.251386	0.050748	0.728451	7.04296	0.10343	7.44882e-11	-0.270725	-1.13599	0.238317	0.257415	ENSG00000249839.1	chr15_43761689_A_G_b38	77350	44	48	0.118812	5.84e-06	-0.560576	0.119598	A	G
rs12711778:114430166:A:G	2	114430166	ENSG00000233479	AC017074.1	0	ENSG00000240356	RPL23AP7	114368079	114384667	45499	transcribed_processed_pseudogene	A	G	0.219626	0	G	0.566667	0.0425532	1	55.5981	8.45311e-13	1039	1.35518e-05	0.53267	5.47116	0.0973595	1.40599e-07	1.23823	6.50823	0.190256	1.66264e-07	0.404251	3.63883	0.111094	0.000382569	0.770599	3.79414	0.203103	0.00019996	ENSG00000240356.6	chr2_113672589_A_G_b38	45499	102	126	0.311881	9.25e-08	-0.481069	0.0859944	A	G
rs13020991	2	70068642	ENSG00000087338	GMCL1	0	ENSG00000124380	SNRNP27	70121088	70132707	52446	protein_coding	A	G	0.266355	0	G	0.18617	0	1	55.5444	8.68318e-13	1012	1.35589e-05	0.531571	7.38552	0.0719748	4.72334e-12	0.605504	4.28644	0.14126	0.000135278	0.537848	6.09679	0.0882182	9.6871e-09	0.0768484	0.403669	0.190375	0.686917	ENSG00000124380.10	chr2_69841510_A_G_b38	-52050	85	99	0.24505	3.88e-10	-0.360265	0.0540276	A	G
6:29943702:C:T	6	29943702	-	-	-	ENSG00000204623	ZNRD1ASP	29968788	30029417	25086	transcribed_unitary_pseudogene	T	C	0.53271	0	C	0.414894	0	1	57.157	3.8771e-13	3971	1.35636e-05	-0.535032	-7.69319	0.0695462	7.70486e-13	-0.467545	-2.79745	0.167133	0.00831566	-0.547124	-7.02363	0.0778976	8.2553e-11	0.130878	0.801133	0.163367	0.424071	-	-	-	-	-	-	-	-	-	-	-
rs35379583:101899446:GC:G	2	101899446	-	-	-	ENSG00000163162	RNF149	101887681	101925163	0	protein_coding	GC	G	0.402913	0.0373832	G	0.303191	0	1	56.41	5.63279e-13	1564	1.35933e-05	-0.649238	-8.01343	0.0810188	1.12331e-13	-0.554174	-2.4156	0.229415	0.021067	-0.634021	-7.1116	0.089153	5.1661e-11	0.0451126	0.224293	0.201132	0.822774	-	-	-	-	-	-	-	-	-	-	-
rs12712093:101901004:T:C	2	101901004	ENSG00000163162	RNF149	0	ENSG00000163162	RNF149	101887681	101925163	0	protein_coding	T	C	0.402913	0.0373832	C	0.303191	0	1	56.41	5.63279e-13	1564	1.35933e-05	-0.649238	-8.01343	0.0810188	1.12331e-13	-0.554174	-2.4156	0.229415	0.021067	-0.634021	-7.1116	0.089153	5.1661e-11	0.0451126	0.224293	0.201132	0.822774	ENSG00000163162.8	chr2_101284542_T_C_b38	-24159	123	151	0.373762	1.15e-15	0.434957	0.0489346	T	C
rs12712094:101901049:C:A	2	101901049	ENSG00000163162	RNF149	0	ENSG00000163162	RNF149	101887681	101925163	0	protein_coding	C	A	0.402913	0.0373832	A	0.303191	0	1	56.41	5.63279e-13	1564	1.35933e-05	-0.649238	-8.01343	0.0810188	1.12331e-13	-0.554174	-2.4156	0.229415	0.021067	-0.634021	-7.1116	0.089153	5.1661e-11	0.0451126	0.224293	0.201132	0.822774	ENSG00000163162.8	chr2_101284587_C_A_b38	-24114	123	151	0.373762	1.15e-15	0.434957	0.0489346	C	A
rs3829787:78856266:C:T	15	78856266	ENSG00000169684	CHRNA5	1596	ENSG00000080644	CHRNA3	78885394	78913637	29128	protein_coding	C	T	0.325	0.0654206	T	0.140449	0.0531915	1	56.3918	5.68433e-13	1550	1.35949e-05	-0.809157	-7.86453	0.102887	2.76281e-13	-0.991424	-3.97353	0.249507	0.000337023	-0.746098	-6.37203	0.117089	2.43763e-09	-0.168806	-0.685475	0.246262	0.493893	ENSG00000080644.15	chr15_78563924_C_T_b38	-57371	124	154	0.381188	2.56e-17	0.650973	0.068444	C	T
rs144485703:33838973:G:A	9	33838973	ENSG00000107341	UBE2R2	0	ENSG00000260947	AL356489.2	33697457	33700984	137989	lncRNA	G	A	0	0	A	0.12766	0	0	56.4048	5.64742e-13	1563	1.36199e-05	-1.54321	-8.31514	0.18559	1.77109e-14	-1.50741	-4.42526	0.340637	8.97612e-05	-1.64305	-6.0681	0.270768	1.11648e-08	0.226376	0.647366	0.349687	0.518189	ENSG00000260947.1	chr9_33838975_G_A_b38	141516	6	6	0.0148515	5.47e-06	1.63814	0.348369	G	A
rs2837029	21	40800371	ENSG00000182093|ENSG00000157578	WRB|LCA5L	0	ENSG00000182093	GET1	40749624	40800454	0	protein_coding	C	T	0.266355	0	T	0.271277	0	1	56.91	4.38679e-13	2014	1.36324e-05	-0.544131	-7.70825	0.0705908	7.04381e-13	-0.557021	-3.77936	0.147385	0.000588031	-0.549077	-6.52889	0.0840996	1.095e-09	-0.00255358	-0.016064	0.158963	0.9872	ENSG00000182093.14	chr21_39428445_C_T_b38	48201	86	96	0.237624	0.000276959	0.189371	0.0509427	C	T
rs7276981:40797606:C:T	21	40797606	ENSG00000182093|ENSG00000157578	WRB|LCA5L	0	ENSG00000182093	GET1	40749624	40800454	0	protein_coding	C	T	0.266355	0	T	0.271277	0	1	56.91	4.38679e-13	2014	1.36324e-05	-0.544131	-7.70825	0.0705908	7.04381e-13	-0.557021	-3.77936	0.147385	0.000588031	-0.549077	-6.52889	0.0840996	1.095e-09	-0.00255358	-0.016064	0.158963	0.9872	ENSG00000182093.14	chr21_39425680_C_T_b38	45436	86	96	0.237624	0.000276959	0.189371	0.0509427	C	T
rs113055586:40800567:G:C	21	40800567	ENSG00000157578	LCA5L	0	ENSG00000182093	GET1	40749624	40800454	113	protein_coding	G	C	0.266355	0	C	0.271277	0	1	56.91	4.38679e-13	2014	1.36324e-05	-0.544131	-7.70825	0.0705908	7.04381e-13	-0.557021	-3.77936	0.147385	0.000588031	-0.549077	-6.52889	0.0840996	1.095e-09	-0.00255358	-0.016064	0.158963	0.9872	-	-	-	-	-	-	-	-	-	-	-
rs2801019:42955993:T:A	10	42955993	-	-	-	ENSG00000215146	BX322639.1	42827314	42863422	92571	transcribed_unprocessed_pseudogene	T	A	0.352381	0.0186916	A	0.159574	0	1	55.5168	8.80385e-13	1006	1.36659e-05	0.721326	7.60484	0.0948508	1.30176e-12	0.872345	3.56217	0.244892	0.0010843	0.697207	6.5443	0.106537	1.01171e-09	0.108808	0.451962	0.240746	0.65182	-	-	-	-	-	-	-	-	-	-	-
rs6918888:32201279:G:C	6	32201279	ENSG00000204301	NOTCH4	9435	ENSG00000244731	C4A	31949834	31970458	230821	protein_coding	G	C	0.126168	0	C	0.0957447	0	1	57.1395	3.91126e-13	2367	1.36831e-05	0.572692	7.09517	0.0807158	2.52331e-11	0.379488	1.94551	0.195059	0.0597808	0.669275	7.30442	0.091626	1.83306e-11	-0.271612	-1.51197	0.179641	0.132229	ENSG00000244731.7	chr6_32233502_G_C_b38	251478	48	49	0.121287	3.47e-07	-0.558753	0.105105	G	C
rs138828503:32203876:A:G	6	32203876	-	-	-	ENSG00000244731	C4A	31949834	31970458	233418	protein_coding	A	G	0.126168	0	G	0.0957447	0	1	57.1395	3.91126e-13	2367	1.36831e-05	0.572692	7.09517	0.0807158	2.52331e-11	0.379488	1.94551	0.195059	0.0597808	0.669275	7.30442	0.091626	1.83306e-11	-0.271612	-1.51197	0.179641	0.132229	-	-	-	-	-	-	-	-	-	-	-
rs55969936:50069944:T:TG	14	50069944	-	-	-	ENSG00000165502	RPL36AL	50085248	50087344	15304	protein_coding	TG	T	0.179245	0.00934579	T	0.333333	0.0106383	1	55.6636	8.18073e-13	1084	1.36832e-05	0.484317	8.29892	0.0583591	1.95761e-14	0.474044	3.46532	0.136797	0.00141861	0.479727	6.60721	0.0726066	7.31663e-10	0.00148106	0.0117274	0.126291	0.990656	-	-	-	-	-	-	-	-	-	-	-
rs892044	19	41903671	ENSG00000255730|ENSG00000248098	CTC-435M10.3|BCKDHA	0	ENSG00000105341	DMAC2	41937223	41946622	33552	protein_coding	G	A	0.420561	0	A	0.287234	0	1	55.6118	8.39567e-13	1057	1.36929e-05	0.516358	7.47308	0.0690957	2.83008e-12	0.582945	3.96425	0.14705	0.000346171	0.533788	6.31636	0.0845087	3.23056e-09	0.106516	0.624055	0.170683	0.533352	ENSG00000105341.18	chr19_41397766_A_G_b38	-42951	144	176	0.435644	1.65e-16	0.571851	0.0621073	A	G
rs72226005:28091429:GCA:G	6	28091429	-	-	-	ENSG00000216901	ZNF603P	28143966	28144452	52537	unprocessed_pseudogene	GCA	G	0.242718	0.0373832	G	0.318182	0.0638298	1	55.371	9.46994e-13	938	1.37062e-05	-0.667103	-7.45338	0.0895035	3.17662e-12	-0.52634	-2.30402	0.228445	0.0272764	-0.674652	-7.07548	0.0953506	6.26434e-11	0.208787	0.951477	0.219435	0.34259	-	-	-	-	-	-	-	-	-	-	-
6:29915081:C:T	6	29915081	-	-	-	ENSG00000206503	HLA-A	29909037	29913661	1420	protein_coding	C	T	0.0582524	0.0373832	T	0.106383	0	1	57.134	3.92198e-13	3936	1.37206e-05	1.09089	7.53086	0.144856	2.015e-12	0.892805	2.35843	0.378559	0.0240669	1.15582	7.18135	0.160947	3.55617e-11	-0.15641	-0.425982	0.367176	0.670611	-	-	-	-	-	-	-	-	-	-	-
6:29915076:TC:T	6	29915076	-	-	-	ENSG00000206503	HLA-A	29909037	29913661	1415	protein_coding	TC	T	0.0582524	0.0373832	T	0.106383	0	1	57.134	3.92198e-13	3936	1.37206e-05	1.09089	7.53086	0.144856	2.015e-12	0.892805	2.35843	0.378559	0.0240669	1.15582	7.18135	0.160947	3.55617e-11	-0.15641	-0.425982	0.367176	0.670611	-	-	-	-	-	-	-	-	-	-	-
rs56180212:43960911:A:G	17	43960911	ENSG00000264589	MAPT-AS1	0	ENSG00000265411	RN7SL656P	44397045	44397325	436134	misc_RNA	A	G	0.219626	0	G	0.0517241	0.0744681	1	56.1186	6.51621e-13	1365	1.37244e-05	-0.734777	-6.80729	0.10794	1.28147e-10	-1.07293	-4.84656	0.221379	2.54807e-05	-0.703098	-5.71222	0.123086	6.29706e-08	-0.106487	-0.430103	0.247585	0.667616	-	-	-	-	-	-	-	-	-	-	-
rs55944735:43958172:A:G	17	43958172	ENSG00000264589	MAPT-AS1	0	ENSG00000265411	RN7SL656P	44397045	44397325	438873	misc_RNA	A	G	0.219626	0	G	0.0517241	0.0744681	1	56.1186	6.51621e-13	1365	1.37244e-05	-0.734777	-6.80729	0.10794	1.28147e-10	-1.07293	-4.84656	0.221379	2.54807e-05	-0.703098	-5.71222	0.123086	6.29706e-08	-0.106487	-0.430103	0.247585	0.667616	-	-	-	-	-	-	-	-	-	-	-
rs6828908:144478670:C:T	4	144478670	ENSG00000153147	SMARCA5	31	ENSG00000251600	AC107223.1	144480610	145264902	1940	lncRNA	C	T	0.224299	0	T	0.271277	0	1	56.4652	5.47944e-13	1625	1.3739e-05	0.711042	7.59742	0.09359	1.36023e-12	0.879093	4.64664	0.189189	4.64237e-05	0.637369	5.90541	0.10793	2.47989e-08	0.363925	1.65588	0.219778	0.0994233	ENSG00000251600.5	chr4_143557517_C_T_b38	-354814	69	77	0.190594	0.636205	-0.0567293	0.119706	C	T
rs6810707:144478669:T:A	4	144478669	ENSG00000153147	SMARCA5	30	ENSG00000251600	AC107223.1	144480610	145264902	1941	lncRNA	T	A	0.224299	0	A	0.271277	0	1	56.4652	5.47944e-13	1625	1.3739e-05	0.711042	7.59742	0.09359	1.36023e-12	0.879093	4.64664	0.189189	4.64237e-05	0.637369	5.90541	0.10793	2.47989e-08	0.363925	1.65588	0.219778	0.0994233	ENSG00000251600.5	chr4_143557516_T_A_b38	-354815	69	77	0.190594	0.636205	-0.0567293	0.119706	T	A
6:32205572:G:GAT	6	32205572	-	-	-	ENSG00000244731	C4A	31949834	31970458	235114	protein_coding	G	GAT	0.126168	0	GAT	0.101064	0	1	57.1267	3.93629e-13	2367	1.37706e-05	0.566437	7.0677	0.0801446	2.95132e-11	0.375252	1.94222	0.193207	0.0601914	0.669275	7.30442	0.091626	1.83306e-11	-0.26879	-1.51107	0.177881	0.132458	-	-	-	-	-	-	-	-	-	-	-
rs6901158	6	32205942	ENSG00000204301	NOTCH4	14098	ENSG00000244731	C4A	31949834	31970458	235484	protein_coding	C	T	0.126168	0	T	0.101064	0	1	57.1267	3.93629e-13	2367	1.37706e-05	0.566437	7.0677	0.0801446	2.95132e-11	0.375252	1.94222	0.193207	0.0601914	0.669275	7.30442	0.091626	1.83306e-11	-0.26879	-1.51107	0.177881	0.132458	ENSG00000244731.7	chr6_32238165_C_T_b38	256141	48	49	0.121287	3.47e-07	-0.558753	0.105105	C	T
rs2137990:41317896:T:A	17	41317896	ENSG00000267002	RP11-242D8.1	0	ENSG00000198496	NBR2	41277568	41305688	12208	lncRNA	A	T	0.317308	0.0280374	T	0.653846	0.0319149	1	54.8069	1.25556e-12	712	1.37938e-05	0.621977	6.88116	0.0903883	8.47571e-11	0.166668	0.668747	0.249225	0.508044	0.726378	7.3729	0.0985199	1.26511e-11	-0.477966	-2.59845	0.183943	0.0101111	-	-	-	-	-	-	-	-	-	-	-
rs7580825	2	73635148	ENSG00000116127	ALMS1	0	ENSG00000163016	ALMS1P1	73868210	73924636	233062	transcribed_unprocessed_pseudogene	G	A	0.247664	0	A	0.592391	0.0212766	1	55.385	9.40371e-13	951	1.37989e-05	-0.411781	-7.28516	0.0565233	8.4633e-12	-0.465697	-3.68592	0.126345	0.00076625	-0.407751	-6.46521	0.0630685	1.51714e-09	-0.0152769	-0.122065	0.125154	0.902979	ENSG00000163016.9	chr2_73408020_G_A_b38	-236899	77	91	0.225248	7.03e-07	0.442123	0.0856247	G	A
rs71758455:74604810:GTA:G	1	74604810	-	-	-	ENSG00000259030	FPGT-TNNI3K	74663919	75010077	59109	protein_coding	G	GTA	0.0700935	0	GTA	0.355556	0.0425532	1	56.0106	6.87774e-13	1301	1.38067e-05	0.86398	7.77295	0.111152	4.78643e-13	0.928023	3.66199	0.25342	0.000819721	0.843531	6.5269	0.129239	1.10624e-09	-0.135785	-0.564593	0.240502	0.573027	-	-	-	-	-	-	-	-	-	-	-
rs113115108:21117372:G:A	19	21117372	ENSG00000105750	ZNF85	0	ENSG00000105750	ZNF85	21106028	21133503	0	protein_coding	G	A	0.088785	0	A	0.0806452	0.0106383	1	57.0219	4.14802e-13	2159	1.38185e-05	-1.16245	-7.94937	0.146232	1.65603e-13	-1.22396	-4.45102	0.274984	8.31603e-05	-1.14961	-6.10003	0.188459	9.53287e-09	-0.26626	-0.805401	0.330593	0.421611	ENSG00000105750.14	chr19_20934566_G_A_b38	11344	47	49	0.121287	5.14e-12	0.786469	0.105506	G	A
rs12162257:21123882:C:T	19	21123882	ENSG00000105750	ZNF85	0	ENSG00000105750	ZNF85	21106028	21133503	0	protein_coding	C	T	0.088785	0	T	0.0806452	0.0106383	1	57.0219	4.14802e-13	2159	1.38185e-05	-1.16245	-7.94937	0.146232	1.65603e-13	-1.22396	-4.45102	0.274984	8.31603e-05	-1.14961	-6.10003	0.188459	9.53287e-09	-0.26626	-0.805401	0.330593	0.421611	ENSG00000105750.14	chr19_20941076_C_T_b38	17854	47	49	0.121287	5.14e-12	0.786469	0.105506	C	T
rs138924120:21111594:C:CA	19	21111594	-	-	-	ENSG00000105750	ZNF85	21106028	21133503	0	protein_coding	C	CA	0.088785	0	CA	0.0806452	0.0106383	1	57.0219	4.14802e-13	2159	1.38185e-05	-1.16245	-7.94937	0.146232	1.65603e-13	-1.22396	-4.45102	0.274984	8.31603e-05	-1.14961	-6.10003	0.188459	9.53287e-09	-0.26626	-0.805401	0.330593	0.421611	-	-	-	-	-	-	-	-	-	-	-
rs147877935:21116306:C:CA	19	21116306	-	-	-	ENSG00000105750	ZNF85	21106028	21133503	0	protein_coding	C	CA	0.088785	0	CA	0.0806452	0.0106383	1	57.0219	4.14802e-13	2159	1.38185e-05	-1.16245	-7.94937	0.146232	1.65603e-13	-1.22396	-4.45102	0.274984	8.31603e-05	-1.14961	-6.10003	0.188459	9.53287e-09	-0.26626	-0.805401	0.330593	0.421611	-	-	-	-	-	-	-	-	-	-	-
rs11882679:21113268:A:T	19	21113268	ENSG00000105750	ZNF85	0	ENSG00000105750	ZNF85	21106028	21133503	0	protein_coding	A	T	0.088785	0	T	0.0806452	0.0106383	1	57.0219	4.14802e-13	2159	1.38185e-05	-1.16245	-7.94937	0.146232	1.65603e-13	-1.22396	-4.45102	0.274984	8.31603e-05	-1.14961	-6.10003	0.188459	9.53287e-09	-0.26626	-0.805401	0.330593	0.421611	ENSG00000105750.14	chr19_20930462_A_T_b38	7240	47	49	0.121287	5.14e-12	0.786469	0.105506	A	T
rs73005122:21114806:C:T	19	21114806	ENSG00000105750	ZNF85	0	ENSG00000105750	ZNF85	21106028	21133503	0	protein_coding	C	T	0.088785	0	T	0.0806452	0.0106383	1	57.0219	4.14802e-13	2159	1.38185e-05	-1.16245	-7.94937	0.146232	1.65603e-13	-1.22396	-4.45102	0.274984	8.31603e-05	-1.14961	-6.10003	0.188459	9.53287e-09	-0.26626	-0.805401	0.330593	0.421611	ENSG00000105750.14	chr19_20932000_C_T_b38	8778	47	49	0.121287	5.14e-12	0.786469	0.105506	C	T
rs142951396:21119910:C:T	19	21119910	ENSG00000105750	ZNF85	0	ENSG00000105750	ZNF85	21106028	21133503	0	protein_coding	C	T	0.088785	0	T	0.0806452	0.0106383	1	57.0219	4.14802e-13	2159	1.38185e-05	-1.16245	-7.94937	0.146232	1.65603e-13	-1.22396	-4.45102	0.274984	8.31603e-05	-1.14961	-6.10003	0.188459	9.53287e-09	-0.26626	-0.805401	0.330593	0.421611	ENSG00000105750.14	chr19_20937104_C_T_b38	13882	47	49	0.121287	5.14e-12	0.786469	0.105506	C	T
rs73005134:21118804:A:C	19	21118804	ENSG00000105750	ZNF85	0	ENSG00000105750	ZNF85	21106028	21133503	0	protein_coding	A	C	0.088785	0	C	0.0806452	0.0106383	1	57.0219	4.14802e-13	2159	1.38185e-05	-1.16245	-7.94937	0.146232	1.65603e-13	-1.22396	-4.45102	0.274984	8.31603e-05	-1.14961	-6.10003	0.188459	9.53287e-09	-0.26626	-0.805401	0.330593	0.421611	ENSG00000105750.14	chr19_20935998_A_C_b38	12776	47	49	0.121287	5.14e-12	0.786469	0.105506	A	C
rs375524524:21113369:TATG:T	19	21113369	-	-	-	ENSG00000105750	ZNF85	21106028	21133503	0	protein_coding	TATG	T	0.088785	0	T	0.0806452	0.0106383	1	57.0219	4.14802e-13	2159	1.38185e-05	-1.16245	-7.94937	0.146232	1.65603e-13	-1.22396	-4.45102	0.274984	8.31603e-05	-1.14961	-6.10003	0.188459	9.53287e-09	-0.26626	-0.805401	0.330593	0.421611	-	-	-	-	-	-	-	-	-	-	-
rs55997215:21113163:A:G	19	21113163	ENSG00000105750	ZNF85	0	ENSG00000105750	ZNF85	21106028	21133503	0	protein_coding	A	G	0.088785	0	G	0.0806452	0.0106383	1	57.0219	4.14802e-13	2159	1.38185e-05	-1.16245	-7.94937	0.146232	1.65603e-13	-1.22396	-4.45102	0.274984	8.31603e-05	-1.14961	-6.10003	0.188459	9.53287e-09	-0.26626	-0.805401	0.330593	0.421611	ENSG00000105750.14	chr19_20930357_A_G_b38	7135	47	49	0.121287	5.14e-12	0.786469	0.105506	A	G
rs374263060:21110801:CT:C	19	21110801	-	-	-	ENSG00000105750	ZNF85	21106028	21133503	0	protein_coding	CT	C	0.088785	0	C	0.0806452	0.0106383	1	57.0219	4.14802e-13	2159	1.38185e-05	-1.16245	-7.94937	0.146232	1.65603e-13	-1.22396	-4.45102	0.274984	8.31603e-05	-1.14961	-6.10003	0.188459	9.53287e-09	-0.26626	-0.805401	0.330593	0.421611	-	-	-	-	-	-	-	-	-	-	-
rs145378016:21125213:G:T	19	21125213	ENSG00000105750	ZNF85	0	ENSG00000105750	ZNF85	21106028	21133503	0	protein_coding	G	T	0.088785	0	T	0.0806452	0.0106383	1	57.0219	4.14802e-13	2159	1.38185e-05	-1.16245	-7.94937	0.146232	1.65603e-13	-1.22396	-4.45102	0.274984	8.31603e-05	-1.14961	-6.10003	0.188459	9.53287e-09	-0.26626	-0.805401	0.330593	0.421611	ENSG00000105750.14	chr19_20942407_G_T_b38	19185	47	49	0.121287	5.14e-12	0.786469	0.105506	G	T
rs73005114:21112643:T:A	19	21112643	ENSG00000105750	ZNF85	0	ENSG00000105750	ZNF85	21106028	21133503	0	protein_coding	T	A	0.088785	0	A	0.0806452	0.0106383	1	57.0219	4.14802e-13	2159	1.38185e-05	-1.16245	-7.94937	0.146232	1.65603e-13	-1.22396	-4.45102	0.274984	8.31603e-05	-1.14961	-6.10003	0.188459	9.53287e-09	-0.26626	-0.805401	0.330593	0.421611	ENSG00000105750.14	chr19_20929837_T_A_b38	6615	47	49	0.121287	5.14e-12	0.786469	0.105506	T	A
rs34616304:120169435:A:T	4	120169435	ENSG00000145390	USP53	0	ENSG00000245958	AC093752.1	120375946	120473180	206511	transcribed_unprocessed_pseudogene	A	T	0.373832	0	T	0.288043	0.0212766	1	56.3501	5.80407e-13	1544	1.38276e-05	0.490394	8.13044	0.0603158	5.50738e-14	0.451214	2.88064	0.156637	0.00673289	0.451376	6.93196	0.0651153	1.34164e-10	0.0678475	0.44758	0.151587	0.654974	-	-	-	-	-	-	-	-	-	-	-
rs7936930:658506:G:A	11	658506	ENSG00000177030	DEAF1	0	ENSG00000177042	TMEM80	695428	705028	36922	protein_coding	G	A	0.570652	0.140187	A	0.314607	0.0531915	0	55.85	7.45304e-13	1204	1.38461e-05	0.78515	8.21567	0.0955674	3.26736e-14	0.484595	2.42156	0.200117	0.0207743	0.756594	7.07008	0.107013	6.44746e-11	0.0126858	0.0638618	0.198645	0.949149	ENSG00000177042.14	chr11_658506_G_A_b38	-37027	146	187	0.462871	1.21e-26	-0.776729	0.0602117	G	A
rs7933436:658511:C:T	11	658511	ENSG00000177030	DEAF1	0	ENSG00000177042	TMEM80	695428	705028	36917	protein_coding	C	T	0.570652	0.140187	T	0.314607	0.0531915	0	55.85	7.45304e-13	1204	1.38461e-05	0.78515	8.21567	0.0955674	3.26736e-14	0.484595	2.42156	0.200117	0.0207743	0.756594	7.07008	0.107013	6.44746e-11	0.0126858	0.0638618	0.198645	0.949149	ENSG00000177042.14	chr11_658511_C_T_b38	-37022	146	187	0.462871	1.21e-26	-0.776729	0.0602117	C	T
rs35212551	1	34575427	-	-	-	ENSG00000163374	YY1AP1	155629234	155658791	121053807	protein_coding	T	G	0.130841	0	G	0.0376344	0.0106383	0	53.8803	1.99546e-12	451	1.38863e-05	-0.786378	-7.1949	0.109297	1.42488e-11	-1.23826	-5.04953	0.245224	1.38125e-05	-0.707882	-5.32752	0.132873	3.81543e-07	-0.433007	-1.65256	0.262022	0.100098	ENSG00000163374.19	chr1_155476051_T_G_b38	-212723	49	57	0.141089	0.368252	-0.0609836	0.0675889	T	G
rs7081021:42792045:T:C	10	42792045	ENSG00000228755	PABPC1P8	14778	ENSG00000185904	LINC00839	42970928	42990785	178883	lncRNA	C	T	0.603774	0.00934579	T	0.443182	0.0638298	1	55.8109	7.60022e-13	1185	1.38967e-05	0.474676	7.644	0.0620979	1.03212e-12	0.535313	3.477	0.153958	0.00137355	0.470474	6.61221	0.0711523	7.13012e-10	0.0384518	0.276224	0.139205	0.782681	-	-	-	-	-	-	-	-	-	-	-
rs2505834:42798717:A:T	10	42798717	ENSG00000228755	PABPC1P8	21450	ENSG00000185904	LINC00839	42970928	42990785	172211	lncRNA	T	A	0.603774	0.00934579	A	0.443182	0.0638298	1	55.8109	7.60022e-13	1185	1.38967e-05	0.474676	7.644	0.0620979	1.03212e-12	0.535313	3.477	0.153958	0.00137355	0.470474	6.61221	0.0711523	7.13012e-10	0.0384518	0.276224	0.139205	0.782681	-	-	-	-	-	-	-	-	-	-	-
rs72845909:29817938:G:A	6	29817938	ENSG00000233265	MICF	2202	ENSG00000206341	HLA-H	29855529	29858259	37591	unprocessed_pseudogene	G	A	0.105769	0.0280374	A	0.0860215	0.0106383	1	57.1085	3.97236e-13	3839	1.38968e-05	-1.0924	-7.43532	0.146921	3.53095e-12	-1.36289	-3.44265	0.395886	0.00151011	-1.1185	-6.72731	0.166263	3.92492e-10	-0.307657	-0.78807	0.390393	0.431654	ENSG00000206341.7	chr6_29850161_G_A_b38	-38306	57	60	0.148515	1.03e-12	0.866892	0.112042	G	A
rs11801681:247285681:T:C	1	247285681	ENSG00000196418	ZNF124	0	ENSG00000196418	ZNF124	247285277	247335318	0	protein_coding	T	C	0.174528	0.00934579	C	0.153846	0.0319149	1	56.8844	4.44326e-13	2028	1.39039e-05	0.616903	7.39339	0.0834398	4.51121e-12	0.886085	4.12785	0.21466	0.000215329	0.60328	6.31231	0.0955719	3.29735e-09	0.0577677	0.252496	0.228787	0.800935	ENSG00000196418.12	chr1_247122379_T_C_b38	-49637	76	86	0.212871	6.15e-11	-0.660126	0.0941892	T	C
rs7214158:48521232:C:G	17	48521232	ENSG00000167107	ACSF2	0	ENSG00000136444	RSAD1	48556221	48563335	34989	protein_coding	C	G	0.231132	0.00934579	G	0.192308	0.0319149	1	56.0411	6.7737e-13	1331	1.39114e-05	0.574345	7.1037	0.0808516	2.40336e-11	0.60006	2.82511	0.212403	0.00775444	0.606884	6.93252	0.0875415	1.33762e-10	-0.122836	-0.623249	0.19709	0.53388	ENSG00000136444.9	chr17_50443871_C_G_b38	-34929	83	93	0.230198	3.34e-07	-0.251077	0.0471604	C	G
rs681985:118589810:G:C	11	118589810	ENSG00000255422	AP002954.4	0	ENSG00000278376	AP004609.5	118661963	118663846	72153	lncRNA	G	C	0.417476	0.0373832	C	0.4	0.0425532	1	55.361	9.51728e-13	949	1.39362e-05	0.594349	7.29487	0.0814749	8.00023e-12	0.686781	3.65824	0.187736	0.000828432	0.606977	6.47907	0.0936827	1.41343e-09	0.106806	0.561549	0.190198	0.575096	ENSG00000278376.1	chr11_118719101_G_C_b38	-72153	144	180	0.445545	3.91e-14	-0.425967	0.0513323	G	C
rs17155725:810009:TCTCCGCCGC:T	11	810009	-	-	-	ENSG00000177600	RPLP2	809965	812880	0	protein_coding	TCTCCGCCGC	T	0.324468	0.121495	T	0.15	0.0425532	0	55.6153	8.38108e-13	1078	1.39407e-05	-0.520442	-8.61703	0.0603969	2.70817e-15	-0.51313	-3.11516	0.16472	0.00365802	-0.477927	-6.77577	0.0705348	3.04811e-10	-0.249185	-1.69979	0.146598	0.0908333	-	-	-	-	-	-	-	-	-	-	-
rs664928:138318039:C:A	3	138318039	ENSG00000114107	CEP70	4659	ENSG00000158234	FAIM	138327448	138352218	9409	protein_coding	A	C	0.457143	0.0186916	C	0.388889	0.0425532	1	54.9578	1.16429e-12	778	1.39768e-05	0.572577	7.41788	0.0771887	3.91011e-12	0.557274	3.92888	0.14184	0.000383328	0.599409	6.28663	0.0953466	3.75301e-09	-0.0782703	-0.452165	0.173101	0.651674	ENSG00000158234.12	chr3_138599197_C_A_b38	-9412	149	201	0.497525	2.35e-08	0.279748	0.0476268	C	A
17:44104576:CCTT:C	17	44104576	-	-	-	ENSG00000176681	LRRC37A	44370099	44415160	265523	protein_coding	CCTT	C	0.228972	0	C	0.327957	0.0106383	1	56.1504	6.41356e-13	1413	1.39832e-05	-0.631363	-7.10783	0.0888264	2.34724e-11	-0.364166	-1.78478	0.204039	0.0829665	-0.752034	-7.2777	0.103334	2.11754e-11	0.457041	2.34363	0.195014	0.0201475	-	-	-	-	-	-	-	-	-	-	-
rs9270947:32572961:G:C	6	32572961	ENSG00000196126	HLA-DRB1	15336	ENSG00000198502	HLA-DRB5	32485130	32498064	74897	protein_coding	C	G	0.252475	0.0560748	G	0.220238	0.106383	0	57.0945	4.00025e-13	5052	1.39944e-05	-0.731804	-7.95729	0.0919664	1.57854e-13	-0.746359	-4.47678	0.166718	7.70359e-05	-0.732916	-6.08712	0.120404	1.01627e-08	-0.105428	-0.53084	0.198606	0.596159	ENSG00000198502.5	chr6_32605184_G_C_b38	74897	93	103	0.25495	6.6e-14	-0.709963	0.0864815	G	C
rs12054446:42784216:A:G	3	42784216	ENSG00000244607|ENSG00000173811	CCDC13|CCDC13-AS1	0	ENSG00000010282	HHATL	42734155	42744316	39900	protein_coding	G	A	0.537383	0	A	0.457447	0	1	56.0199	6.84608e-13	1326	1.40072e-05	-0.358497	-7.49192	0.0478512	2.53371e-12	-0.341484	-3.99597	0.0854572	0.000315865	-0.374455	-6.32867	0.059168	3.03586e-09	0.105335	0.961997	0.109496	0.337294	ENSG00000010282.14	chr3_42742724_A_G_b38	39897	149	194	0.480198	1.53e-07	-0.271023	0.0493678	A	G
rs12492790:42778714:A:G	3	42778714	ENSG00000244607|ENSG00000173811	CCDC13|CCDC13-AS1	0	ENSG00000010282	HHATL	42734155	42744316	34398	protein_coding	G	A	0.537383	0	A	0.457447	0	1	56.0199	6.84608e-13	1326	1.40072e-05	-0.358497	-7.49192	0.0478512	2.53371e-12	-0.341484	-3.99597	0.0854572	0.000315865	-0.374455	-6.32867	0.059168	3.03586e-09	0.105335	0.961997	0.109496	0.337294	ENSG00000010282.14	chr3_42737222_A_G_b38	34395	149	194	0.480198	1.53e-07	-0.271023	0.0493678	A	G
rs13070345:42792260:A:G	3	42792260	ENSG00000244607	CCDC13	0	ENSG00000010282	HHATL	42734155	42744316	47944	protein_coding	G	A	0.537383	0	A	0.457447	0	1	56.0199	6.84608e-13	1326	1.40072e-05	-0.358497	-7.49192	0.0478512	2.53371e-12	-0.341484	-3.99597	0.0854572	0.000315865	-0.374455	-6.32867	0.059168	3.03586e-09	0.105335	0.961997	0.109496	0.337294	ENSG00000010282.14	chr3_42750768_A_G_b38	47941	149	194	0.480198	1.53e-07	-0.271023	0.0493678	A	G
rs75416758:42779883:T:C	3	42779883	ENSG00000244607|ENSG00000173811	CCDC13|CCDC13-AS1	0	ENSG00000010282	HHATL	42734155	42744316	35567	protein_coding	C	T	0.537383	0	T	0.457447	0	1	56.0199	6.84608e-13	1326	1.40072e-05	-0.358497	-7.49192	0.0478512	2.53371e-12	-0.341484	-3.99597	0.0854572	0.000315865	-0.374455	-6.32867	0.059168	3.03586e-09	0.105335	0.961997	0.109496	0.337294	ENSG00000010282.14	chr3_42738391_T_C_b38	35564	149	194	0.480198	1.53e-07	-0.271023	0.0493678	T	C
rs10865922:42781532:C:G	3	42781532	ENSG00000244607|ENSG00000173811	CCDC13|CCDC13-AS1	0	ENSG00000010282	HHATL	42734155	42744316	37216	protein_coding	G	C	0.537383	0	C	0.457447	0	1	56.0199	6.84608e-13	1326	1.40072e-05	-0.358497	-7.49192	0.0478512	2.53371e-12	-0.341484	-3.99597	0.0854572	0.000315865	-0.374455	-6.32867	0.059168	3.03586e-09	0.105335	0.961997	0.109496	0.337294	ENSG00000010282.14	chr3_42740040_C_G_b38	37213	149	194	0.480198	1.53e-07	-0.271023	0.0493678	C	G
rs2240859	3	42787469	ENSG00000244607|ENSG00000173811	CCDC13|CCDC13-AS1	0	ENSG00000010282	HHATL	42734155	42744316	43153	protein_coding	G	A	0.537383	0	A	0.457447	0	1	56.0199	6.84608e-13	1326	1.40072e-05	-0.358497	-7.49192	0.0478512	2.53371e-12	-0.341484	-3.99597	0.0854572	0.000315865	-0.374455	-6.32867	0.059168	3.03586e-09	0.105335	0.961997	0.109496	0.337294	ENSG00000010282.14	chr3_42745977_A_G_b38	43150	149	194	0.480198	1.53e-07	-0.271023	0.0493678	A	G
rs2814942:34644261:G:A	6	34644261	ENSG00000196821	C6orf106	0	ENSG00000065060	UHRF1BP1	34759792	34850915	115531	protein_coding	G	A	0.322115	0.0280374	A	0.640449	0.0531915	1	55.2772	9.92441e-13	915	1.40117e-05	-0.510497	-7.86969	0.0648687	2.67826e-13	-0.546129	-3.84112	0.14218	0.000493072	-0.507247	-6.36577	0.0796836	2.51629e-09	0.00621272	0.0415583	0.149494	0.966895	-	-	-	-	-	-	-	-	-	-	-
rs4282407:34830162:A:T	6	34830162	ENSG00000065060	UHRF1BP1	0	ENSG00000065060	UHRF1BP1	34759792	34850915	0	protein_coding	A	T	0.358491	0.00934579	T	0.639785	0.0106383	1	55.2761	9.9299e-13	915	1.40195e-05	-0.491087	-7.63373	0.0643312	1.09698e-12	-0.51128	-4.16681	0.122703	0.000192168	-0.487704	-6.15742	0.079206	7.16821e-09	-0.0120356	-0.0818945	0.146964	0.934818	-	-	-	-	-	-	-	-	-	-	-
rs10258554:76229141:A:G	7	76229141	ENSG00000243566|ENSG00000205485	UPK3B|AC004980.7	0	ENSG00000146707	POMZP3	76239303	76256578	10162	protein_coding	A	G	0.182243	0	G	0.289773	0.0638298	1	55.2616	1.00024e-12	912	1.40755e-05	0.816361	7.8581	0.103888	2.87178e-13	0.982299	4.53722	0.216498	6.4358e-05	0.769387	5.88857	0.130658	2.69166e-08	0.48056	1.96671	0.244348	0.0506965	ENSG00000146707.14	chr7_76599824_A_G_b38	-25859	79	90	0.222772	3.01e-30	-1.11235	0.0783337	A	G
rs1222809	5	79917517	ENSG00000251221	CTC-325J23.3	0	ENSG00000113318	MSH3	79950471	80172634	32954	protein_coding	A	G	0.261682	0	G	0.309783	0.0212766	1	56.7	4.87257e-13	1873	1.40819e-05	0.420438	7.21205	0.0582965	1.29088e-11	0.684515	4.39852	0.155624	9.71623e-05	0.401017	6.11171	0.0656146	8.99672e-09	0.273838	1.79327	0.152704	0.0745465	ENSG00000113318.9	chr5_80621698_A_G_b38	-33454	97	111	0.274752	3.15e-09	-0.315212	0.0502752	A	G
rs1511018	4	120161580	ENSG00000145390	USP53	0	ENSG00000283050	GTF2IP12	120326678	120375793	165098	transcribed_unprocessed_pseudogene	G	T	0.377358	0.00934579	T	0.255319	0	1	56.2218	6.18865e-13	1475	1.40849e-05	-0.463861	-7.67224	0.0604597	8.72762e-13	-0.594412	-3.94994	0.150486	0.000360767	-0.441057	-6.37336	0.0692031	2.42124e-09	0.0014009	0.00975634	0.143589	0.992226	ENSG00000283050.1	chr4_119240425_G_T_b38	-214213	96	114	0.282178	1.77e-17	-0.556659	0.0581652	G	T
rs34308924:120481431:T:C	4	120481431	ENSG00000138735	PDE5A	0	ENSG00000283050	GTF2IP12	120326678	120375793	105638	transcribed_unprocessed_pseudogene	T	C	0.266355	0	C	0.25	0	1	56.2174	6.20225e-13	1475	1.41159e-05	-0.460884	-7.22435	0.0637959	1.20255e-11	-0.548388	-4.04167	0.135684	0.000276695	-0.477493	-6.31524	0.0756096	3.24892e-09	0.0651873	0.448784	0.145253	0.654107	ENSG00000283050.1	chr4_119560276_T_C_b38	105638	95	107	0.264851	4.18e-20	-0.631325	0.0599041	T	C
rs2159557:64173170:A:G	17	64173170	ENSG00000154240	CEP112	0	ENSG00000154240	CEP112	63631655	64188251	0	protein_coding	A	G	0.466346	0.0280374	G	0.269663	0.0531915	1	57.0043	4.18475e-13	2189	1.41345e-05	-0.526386	-7.824	0.0672784	3.52487e-13	-0.584588	-4.00233	0.146062	0.000310103	-0.521632	-6.402	0.0814794	2.09359e-09	-0.123952	-0.786808	0.157538	0.432391	ENSG00000154240.16	chr17_66177052_A_G_b38	-15027	136	173	0.428218	0.000354135	0.187812	0.0514635	A	G
rs12140722:213091573:A:C	1	213091573	ENSG00000162769	FLVCR1	18868	ENSG00000198468	FLVCR1-DT	213025447	213031468	60105	lncRNA	A	C	0.514019	0	C	0.351064	0	1	55.6237	8.34566e-13	1099	1.41522e-05	-0.710255	-7.82711	0.090743	3.45959e-13	-0.777702	-4.91245	0.158312	2.08936e-05	-0.636191	-5.61173	0.113368	1.01532e-07	-0.381974	-1.98903	0.19204	0.0481556	ENSG00000198468.7	chr1_212918231_A_C_b38	60143	139	173	0.428218	2.85e-25	0.948473	0.0764515	A	C
rs11653585:16254037:G:C	17	16254037	ENSG00000166582	CENPV	0	ENSG00000166582	CENPV	16245848	16256970	0	protein_coding	G	C	0.530612	0.0841121	C	0.208791	0.0319149	1	54.9882	1.14673e-12	800	1.41553e-05	0.55627	7.64743	0.0727395	1.01136e-12	0.465164	3.53999	0.131403	0.00115339	0.610012	6.51588	0.0936194	1.1706e-09	-0.0661677	-0.440972	0.15005	0.659743	ENSG00000166582.9	chr17_16350723_G_C_b38	-2776	141	190	0.470297	5.03e-27	-0.608501	0.0466745	G	C
rs56181835:73079989:G:C	2	73079989	ENSG00000144036	EXOC6B	26819	ENSG00000144036	EXOC6B	72403113	73053170	26819	protein_coding	G	C	0.17757	0	C	0.446237	0.0106383	1	56.0221	6.83833e-13	1343	1.41707e-05	0.439815	8.09348	0.0543419	6.9015e-14	0.409348	4.06527	0.100694	0.000258368	0.44013	6.28456	0.0700336	3.79237e-09	-0.0165535	-0.16314	0.101468	0.870584	ENSG00000144036.15	chr2_72852860_G_C_b38	26819	82	94	0.232673	0.459297	-0.0369697	0.0498394	G	C
rs1852014:64422958:C:A	7	64422958	ENSG00000152926	ZNF117	9196	ENSG00000213462	ERV3-1	64450734	64467121	27776	protein_coding	A	C	0.0046729	0	C	0.132979	0	0	56.342	5.82767e-13	1576	1.41715e-05	1.15216	7.79975	0.147717	4.07674e-13	0.955066	3.53999	0.269793	0.00115339	1.20197	6.61895	0.181596	6.88627e-10	-0.463948	-1.48314	0.312815	0.139722	ENSG00000213462.4	chr7_64962580_C_A_b38	-44163	3	3	0.00742574	0.223317	0.523076	0.427895	C	A
rs3781535:117922443:T:A	10	117922443	ENSG00000151892	GFRA1	0	ENSG00000151892	GFRA1	117816436	118032979	0	protein_coding	T	A	0.552381	0.0186916	A	0.247191	0.0531915	1	56.5358	5.28944e-13	1737	1.41767e-05	-0.592827	-7.78335	0.076166	4.49743e-13	-0.690895	-2.65322	0.260399	0.011907	-0.575702	-7.03535	0.0818298	7.75644e-11	0.0553926	0.331851	0.16692	0.740374	ENSG00000151892.14	chr10_116162931_T_A_b38	-110536	141	180	0.445545	1.82e-12	0.450362	0.0589717	T	A
rs4375590:88917678:T:G	14	88917678	ENSG00000042317	SPATA7	0	ENSG00000042317	SPATA7	88851268	88936694	0	protein_coding	T	G	0.29717	0.00934579	G	0.132979	0	1	56.6436	5.0118e-13	1836	1.41982e-05	0.73688	7.57711	0.0972507	1.53379e-12	0.921787	3.56967	0.258227	0.00106184	0.729129	6.62579	0.110044	6.64697e-10	0.0828677	0.322497	0.256957	0.747437	ENSG00000042317.16	chr14_88451334_T_G_b38	66410	79	93	0.230198	6.5e-22	-0.648033	0.0578808	T	G
rs28751962:144384417:G:A	8	144384417	ENSG00000184428	TOP1MT	2137	ENSG00000253716	MINCR	144362331	144363860	20557	lncRNA	G	A	0.420561	0	A	0.247253	0.0319149	1	56.4033	5.65173e-13	1629	1.42059e-05	0.513632	7.68748	0.0668141	7.97124e-13	0.560135	3.53177	0.158599	0.00118007	0.512648	6.62797	0.0773462	6.57261e-10	0.127051	0.812442	0.156381	0.417571	ENSG00000253716.5	chr8_143302247_G_A_b38	20557	137	165	0.408416	1.22e-23	-0.67881	0.0574296	G	A
rs28617552:144383877:G:A	8	144383877	ENSG00000184428	TOP1MT	2677	ENSG00000253716	MINCR	144362331	144363860	20017	lncRNA	G	A	0.420561	0	A	0.247253	0.0319149	1	56.4033	5.65173e-13	1629	1.42059e-05	0.513632	7.68748	0.0668141	7.97124e-13	0.560135	3.53177	0.158599	0.00118007	0.512648	6.62797	0.0773462	6.57261e-10	0.127051	0.812442	0.156381	0.417571	ENSG00000253716.5	chr8_143301707_G_A_b38	20017	137	165	0.408416	1.22e-23	-0.67881	0.0574296	G	A
rs28497635:144384201:T:C	8	144384201	ENSG00000184428	TOP1MT	2353	ENSG00000253716	MINCR	144362331	144363860	20341	lncRNA	T	C	0.420561	0	C	0.247253	0.0319149	1	56.4033	5.65173e-13	1629	1.42059e-05	0.513632	7.68748	0.0668141	7.97124e-13	0.560135	3.53177	0.158599	0.00118007	0.512648	6.62797	0.0773462	6.57261e-10	0.127051	0.812442	0.156381	0.417571	ENSG00000253716.5	chr8_143302031_T_C_b38	20341	137	165	0.408416	1.22e-23	-0.67881	0.0574296	T	C
rs34444255:43756151:T:TG	11	43756151	-	-	-	ENSG00000149084	HSD17B12	43702230	43878167	0	protein_coding	TG	T	0.301887	0.00934579	T	0.430108	0.0106383	1	56.2696	6.04229e-13	1529	1.42552e-05	0.45718	6.97493	0.0655462	4.99697e-11	0.691622	4.52206	0.152944	6.73294e-05	0.440821	5.98503	0.0736539	1.68057e-08	0.095819	0.635859	0.150692	0.525646	-	-	-	-	-	-	-	-	-	-	-
rs6485455:43753725:G:C	11	43753725	ENSG00000149084	HSD17B12	0	ENSG00000149084	HSD17B12	43702230	43878167	0	protein_coding	C	G	0.301887	0.00934579	G	0.430108	0.0106383	1	56.2696	6.04229e-13	1529	1.42552e-05	0.45718	6.97493	0.0655462	4.99697e-11	0.691622	4.52206	0.152944	6.73294e-05	0.440821	5.98503	0.0736539	1.68057e-08	0.095819	0.635859	0.150692	0.525646	ENSG00000149084.12	chr11_43732175_G_C_b38	51495	112	131	0.324257	2.14e-29	0.579537	0.0417185	G	C
rs10734517:43785733:A:C	11	43785733	ENSG00000149084	HSD17B12	0	ENSG00000149084	HSD17B12	43702230	43878167	0	protein_coding	C	A	0.301887	0.00934579	A	0.430108	0.0106383	1	56.2696	6.04229e-13	1529	1.42552e-05	0.45718	6.97493	0.0655462	4.99697e-11	0.691622	4.52206	0.152944	6.73294e-05	0.440821	5.98503	0.0736539	1.68057e-08	0.095819	0.635859	0.150692	0.525646	ENSG00000149084.12	chr11_43764183_A_C_b38	83503	112	131	0.324257	2.14e-29	0.579537	0.0417185	A	C
rs10838162:43789222:A:G	11	43789222	ENSG00000149084	HSD17B12	0	ENSG00000149084	HSD17B12	43702230	43878167	0	protein_coding	G	A	0.301887	0.00934579	A	0.430108	0.0106383	1	56.2696	6.04229e-13	1529	1.42552e-05	0.45718	6.97493	0.0655462	4.99697e-11	0.691622	4.52206	0.152944	6.73294e-05	0.440821	5.98503	0.0736539	1.68057e-08	0.095819	0.635859	0.150692	0.525646	ENSG00000149084.12	chr11_43767672_A_G_b38	86992	112	131	0.324257	2.14e-29	0.579537	0.0417185	A	G
rs1878765:43794592:T:C	11	43794592	ENSG00000149084	HSD17B12	0	ENSG00000149084	HSD17B12	43702230	43878167	0	protein_coding	C	T	0.301887	0.00934579	T	0.430108	0.0106383	1	56.2696	6.04229e-13	1529	1.42552e-05	0.45718	6.97493	0.0655462	4.99697e-11	0.691622	4.52206	0.152944	6.73294e-05	0.440821	5.98503	0.0736539	1.68057e-08	0.095819	0.635859	0.150692	0.525646	ENSG00000149084.12	chr11_43773042_T_C_b38	92362	112	131	0.324257	2.14e-29	0.579537	0.0417185	T	C
rs7115970:43769295:C:T	11	43769295	ENSG00000149084	HSD17B12	0	ENSG00000149084	HSD17B12	43702230	43878167	0	protein_coding	T	C	0.301887	0.00934579	C	0.430108	0.0106383	1	56.2696	6.04229e-13	1529	1.42552e-05	0.45718	6.97493	0.0655462	4.99697e-11	0.691622	4.52206	0.152944	6.73294e-05	0.440821	5.98503	0.0736539	1.68057e-08	0.095819	0.635859	0.150692	0.525646	ENSG00000149084.12	chr11_43747745_C_T_b38	67065	112	131	0.324257	2.14e-29	0.579537	0.0417185	C	T
rs10768975:43754372:A:G	11	43754372	ENSG00000149084	HSD17B12	0	ENSG00000149084	HSD17B12	43702230	43878167	0	protein_coding	G	A	0.301887	0.00934579	A	0.430108	0.0106383	1	56.2696	6.04229e-13	1529	1.42552e-05	0.45718	6.97493	0.0655462	4.99697e-11	0.691622	4.52206	0.152944	6.73294e-05	0.440821	5.98503	0.0736539	1.68057e-08	0.095819	0.635859	0.150692	0.525646	ENSG00000149084.12	chr11_43732822_A_G_b38	52142	112	131	0.324257	2.14e-29	0.579537	0.0417185	A	G
rs34282031:144369711:C:G	8	144369711	ENSG00000185730	ZNF696	2135	ENSG00000253716	MINCR	144362331	144363860	5851	lncRNA	C	G	0.45	0.0654206	G	0.327778	0.0425532	1	56.3947	5.67597e-13	1629	1.42668e-05	0.498315	7.89341	0.0631305	2.3217e-13	0.486273	3.72812	0.130434	0.000680083	0.494418	6.51888	0.0758441	1.15272e-09	0.0949463	0.65988	0.143884	0.510143	-	-	-	-	-	-	-	-	-	-	-
rs1728313:23271031:A:C	7	23271031	ENSG00000136235	GPNMB	4555	ENSG00000136243	NUPL2	23221446	23240630	30401	protein_coding	C	A	0.528037	0	A	0.354839	0.0106383	1	56.0471	6.75356e-13	1370	1.42764e-05	-0.660698	-7.44765	0.0887123	3.28507e-12	-0.836287	-4.76262	0.175594	3.27938e-05	-0.597738	-5.7762	0.103483	4.634e-08	-0.0991646	-0.512409	0.193526	0.60897	ENSG00000136243.16	chr7_23231412_A_C_b38	49585	129	165	0.408416	1.99e-13	-0.498086	0.0620974	A	C
12:11183512:A:G	12	11183512	-	-	-	ENSG00000256537	SMIM10L1	11323793	11328615	140281	protein_coding	A	G	0.254808	0.0280374	G	0.231183	0.0106383	1	55.1455	1.05998e-12	875	1.43111e-05	-0.47801	-7.20897	0.0663076	1.31397e-11	-0.506519	-3.58435	0.141314	0.00101918	-0.474058	-6.50369	0.0728907	1.24608e-09	-0.037163	-0.235957	0.157499	0.813724	-	-	-	-	-	-	-	-	-	-	-
rs38438:30560395:C:T	7	30560395	ENSG00000006625|ENSG00000196295	GGCT|AC005154.6	0	ENSG00000196295	GARS1-DT	30555925	30634902	0	lncRNA	T	C	0.271028	0	C	0.255435	0.0212766	1	55.8323	7.51915e-13	1234	1.43169e-05	-0.530391	-7.8422	0.067633	3.15984e-13	-0.826198	-3.73279	0.221335	0.000671158	-0.476314	-6.47291	0.0735857	1.4586e-09	-0.176266	-0.93502	0.188516	0.350984	ENSG00000196295.11	chr7_30520779_C_T_b38	-65193	99	105	0.259901	3.16e-28	-0.744315	0.0552579	C	T
rs429349:7167288:A:T	2	7167288	ENSG00000151692	RNF144A	0	ENSG00000228203	RNF144A-AS1	7051885	7058865	108423	lncRNA	A	T	0.38785	0	T	0.107527	0.0106383	1	56.4356	5.56109e-13	1670	1.43299e-05	0.449209	7.97985	0.0562928	1.37698e-13	0.43357	2.96224	0.146366	0.00545836	0.461016	6.90368	0.0667783	1.55756e-10	0.0130163	0.104783	0.124221	0.91666	ENSG00000228203.6	chr2_7027157_A_T_b38	108448	99	116	0.287129	4.42e-14	-0.36059	0.0435613	A	T
rs410210:7167313:C:T	2	7167313	ENSG00000151692	RNF144A	0	ENSG00000228203	RNF144A-AS1	7051885	7058865	108448	lncRNA	C	T	0.38785	0	T	0.107527	0.0106383	1	56.4356	5.56109e-13	1670	1.43299e-05	0.449209	7.97985	0.0562928	1.37698e-13	0.43357	2.96224	0.146366	0.00545836	0.461016	6.90368	0.0667783	1.55756e-10	0.0130163	0.104783	0.124221	0.91666	ENSG00000228203.6	chr2_7027182_C_T_b38	108473	99	116	0.287129	4.42e-14	-0.36059	0.0435613	C	T
rs5756894:38450136:C:A	22	38450136	ENSG00000100151	PICK1	2182	ENSG00000100151	PICK1	38452318	38471708	2182	protein_coding	A	C	0.385714	0.0186916	C	0.545977	0.0744681	1	55.5265	8.76119e-13	1064	1.43837e-05	-0.507293	-7.4499	0.0680939	3.24206e-12	-0.200072	-1.30358	0.153478	0.200885	-0.590309	-7.3367	0.0804597	1.53931e-11	0.243028	1.48492	0.163663	0.139248	ENSG00000100151.15	chr22_38054129_C_A_b38	-2182	129	169	0.418317	0.000389666	-0.138989	0.0383655	C	A
rs9889373:40836975:A:G	17	40836975	ENSG00000108797|ENSG00000267765	CNTNAP1|CTD-3193K9.3	0	ENSG00000037042	TUBG2	40811302	40819024	17951	protein_coding	G	A	0.4	0.0186916	A	0.12234	0	1	54.4905	1.47077e-12	634	1.4388e-05	-0.69763	-7.5894	0.0919217	1.42635e-12	-0.69045	-2.53991	0.271841	0.015683	-0.666786	-6.93104	0.0962029	1.34814e-10	0.0599587	0.289484	0.207123	0.772531	ENSG00000037042.8	chr17_42684957_A_G_b38	25652	113	141	0.34901	1.09e-14	-0.407354	0.0478453	A	G
rs1032962:212979950:C:T	1	212979950	ENSG00000203705	TATDN3	0	ENSG00000198468	FLVCR1-DT	213025447	213031468	45497	lncRNA	T	C	0.316038	0.00934579	C	0.467742	0.0106383	1	55.589	8.4919e-13	1099	1.44002e-05	0.667273	7.6499	0.0872264	9.96645e-13	0.625204	4.20192	0.14879	0.000173397	0.655418	6.15896	0.106417	7.11324e-09	0.130843	0.68355	0.191416	0.495106	ENSG00000198468.7	chr1_212806608_C_T_b38	-51480	115	137	0.339109	1.47e-16	0.843413	0.0914184	C	T
rs75342094:52415735:T:G	19	52415735	ENSG00000198093	ZNF649	7442	ENSG00000161551	ZNF577	52308069	52394203	21532	protein_coding	T	G	0.190476	0.0186916	G	0.11413	0.0212766	1	56.902	4.40434e-13	2123	1.44277e-05	0.623982	7.28241	0.0856835	8.59917e-12	0.746876	3.43369	0.217514	0.0015478	0.631177	6.71653	0.0939737	4.15143e-10	-0.0435672	-0.205579	0.211924	0.837343	ENSG00000161551.14	chr19_51912482_T_G_b38	24506	73	79	0.195545	0.197595	-0.106821	0.082567	T	G
rs9271536:32589978:A:T	6	32589978	ENSG00000196735	HLA-DQA1	5978	ENSG00000198502	HLA-DRB5	32485130	32498064	91914	protein_coding	T	A	0.174528	0.00934579	A	0.190217	0.0212766	1	57.0309	4.12943e-13	5052	1.44463e-05	-0.783292	-7.95019	0.098525	1.64787e-13	-0.851643	-4.4279	0.192335	8.90623e-05	-0.770046	-6.11757	0.125875	8.73895e-09	-0.139744	-0.655924	0.21305	0.512679	ENSG00000198502.5	chr6_32622201_A_T_b38	91914	71	78	0.193069	1.37e-20	-0.900038	0.0839981	A	T
rs112836774:44084002:T:C	17	44084002	ENSG00000186868	MAPT	0	ENSG00000265411	RN7SL656P	44397045	44397325	313043	misc_RNA	T	C	0.214286	0.0186916	C	0.0376344	0.0106383	0	56.0148	6.86328e-13	1365	1.44554e-05	-0.756699	-6.79235	0.111404	1.39276e-10	-1.09421	-4.99586	0.219025	1.62449e-05	-0.715652	-5.57281	0.128418	1.22004e-07	-0.110447	-0.444975	0.24821	0.656853	-	-	-	-	-	-	-	-	-	-	-
17:44340506:C:G	17	44340506	-	-	-	ENSG00000265411	RN7SL656P	44397045	44397325	56539	misc_RNA	C	G	0.219626	0	G	0.0430108	0.0106383	0	56.0142	6.86545e-13	1365	1.446e-05	-0.774341	-7.12087	0.108742	2.17861e-11	-1.02225	-4.39442	0.232625	9.83479e-05	-0.754509	-6.05832	0.124541	1.17174e-08	-0.00866772	-0.0360022	0.240755	0.971319	-	-	-	-	-	-	-	-	-	-	-
17:44340525:A:C	17	44340525	-	-	-	ENSG00000265411	RN7SL656P	44397045	44397325	56520	misc_RNA	A	C	0.219626	0	C	0.0430108	0.0106383	0	56.0142	6.86545e-13	1365	1.446e-05	-0.774341	-7.12087	0.108742	2.17861e-11	-1.02225	-4.39442	0.232625	9.83479e-05	-0.754509	-6.05832	0.124541	1.17174e-08	-0.00866772	-0.0360022	0.240755	0.971319	-	-	-	-	-	-	-	-	-	-	-
17:44236321:C:G	17	44236321	-	-	-	ENSG00000176681	LRRC37A	44370099	44415160	133778	protein_coding	C	G	0.0989011	0.149533	G	0.0274725	0.0319149	0	56.0795	6.64481e-13	1413	1.44874e-05	-1.29507	-7.51549	0.172321	2.20583e-12	-1.07986	-2.40948	0.448174	0.0213709	-1.37134	-7.09041	0.193407	5.78494e-11	0.472516	1.15232	0.410056	0.25066	-	-	-	-	-	-	-	-	-	-	-
rs41270837:28833834:T:A	1	28833834	ENSG00000180198|ENSG00000242125	RCC1|SNHG3	0	ENSG00000200087	SNORA73B	28835071	28835274	1237	snoRNA	T	A	0.00934579	0	A	0.255435	0.0212766	0	55.1363	1.06489e-12	882	1.44924e-05	0.887327	6.7307	0.131833	1.96195e-10	0.0911302	0.241041	0.37807	0.81093	1.07751	7.42147	0.145188	9.71705e-12	-0.727597	-2.52696	0.287933	0.0123339	ENSG00000200087.1	chr1_28507322_T_A_b38	-1237	15	19	0.0470297	0.480353	0.150341	0.212536	T	A
rs62061818:44182917:C:G	17	44182917	ENSG00000120071	KANSL1	0	ENSG00000204650	LINC02210	43697694	43732522	450395	transcribed_unitary_pseudogene	C	G	0.204762	0.0186916	G	0.0425532	0	0	56.4716	5.46207e-13	1720	1.44961e-05	-1.00861	-7.59452	0.132807	1.3838e-12	-0.790999	-2.0587	0.384222	0.0470263	-1.03795	-7.22726	0.143616	2.77882e-11	0.283146	0.853307	0.331822	0.394581	ENSG00000204650.14	chr17_46105551_C_G_b38	485223	85	98	0.242574	4.81e-37	0.692786	0.0414915	C	G
rs75183956:44182956:A:G	17	44182956	ENSG00000120071	KANSL1	0	ENSG00000204650	LINC02210	43697694	43732522	450434	transcribed_unitary_pseudogene	A	G	0.204762	0.0186916	G	0.0425532	0	0	56.4716	5.46207e-13	1720	1.44961e-05	-1.00861	-7.59452	0.132807	1.3838e-12	-0.790999	-2.0587	0.384222	0.0470263	-1.03795	-7.22726	0.143616	2.77882e-11	0.283146	0.853307	0.331822	0.394581	ENSG00000204650.14	chr17_46105590_A_G_b38	485262	85	98	0.242574	4.81e-37	0.692786	0.0414915	A	G
rs75330746:44182955:C:T	17	44182955	ENSG00000120071	KANSL1	0	ENSG00000204650	LINC02210	43697694	43732522	450433	transcribed_unitary_pseudogene	C	T	0.204762	0.0186916	T	0.0425532	0	0	56.4716	5.46207e-13	1720	1.44961e-05	-1.00861	-7.59452	0.132807	1.3838e-12	-0.790999	-2.0587	0.384222	0.0470263	-1.03795	-7.22726	0.143616	2.77882e-11	0.283146	0.853307	0.331822	0.394581	ENSG00000204650.14	chr17_46105589_C_T_b38	485261	85	98	0.242574	4.81e-37	0.692786	0.0414915	C	T
rs150374077:98659325:T:A	4	98659325	-	-	-	ENSG00000163116	STPG2	98105244	99064627	0	protein_coding	T	A	0.358491	0.00934579	A	0.101064	0	1	56.9233	4.35779e-13	2157	1.45038e-05	0.649513	7.83304	0.0829197	3.33859e-13	0.563677	3.18906	0.176753	0.00300546	0.669494	6.83763	0.0979132	2.20458e-10	-0.0738212	-0.428838	0.172142	0.668534	-	-	-	-	-	-	-	-	-	-	-
rs10010088:98655945:C:T	4	98655945	ENSG00000163116	STPG2	0	ENSG00000163116	STPG2	98105244	99064627	0	protein_coding	C	T	0.358491	0.00934579	T	0.101064	0	1	56.9233	4.35779e-13	2157	1.45038e-05	0.649513	7.83304	0.0829197	3.33859e-13	0.563677	3.18906	0.176753	0.00300546	0.669494	6.83763	0.0979132	2.20458e-10	-0.0738212	-0.428838	0.172142	0.668534	-	-	-	-	-	-	-	-	-	-	-
rs2044414:27641784:G:A	16	27641784	ENSG00000047578	KIAA0556	0	ENSG00000261329	AC016597.2	27690261	27730127	48477	lncRNA	G	A	0.0896226	0.00934579	A	0.00531915	0	0	55.8448	7.47233e-13	1258	1.45045e-05	0.584862	6.64558	0.0880077	3.13952e-10	0.755984	4.83309	0.156418	2.65341e-05	0.585793	5.69965	0.102777	6.68675e-08	0.138419	0.656522	0.210836	0.512295	ENSG00000261329.5	chr16_27630463_G_A_b38	-88343	28	29	0.0717822	2.02e-08	-0.484839	0.0821271	G	A
rs76360315:26276080:T:C	15	26276080	ENSG00000206187	RP11-1084I9.1	0	ENSG00000206187	LINC02346	26147266	26298270	0	lncRNA	T	C	0.120192	0.0280374	C	0.182796	0.0106383	1	56.8778	4.45798e-13	2110	1.4514e-05	-0.693253	-7.47439	0.0927504	2.80841e-12	-0.475745	-2.44919	0.194246	0.0194664	-0.797273	-7.13297	0.111773	4.60842e-11	0.3514	1.6543	0.212417	0.0997451	ENSG00000206187.3	chr15_26030933_T_C_b38	128573	44	48	0.118812	2.17e-14	0.548899	0.0653591	T	C
rs567796:37437641:G:A	19	37437641	ENSG00000198453	ZNF568	0	ENSG00000226686	LINC01535	37742787	37756437	305146	lncRNA	G	A	0.364486	0	A	0.430851	0	1	55.3062	9.78144e-13	963	1.45343e-05	-0.639562	-7.24535	0.0882721	1.06539e-11	-0.805093	-3.69162	0.218087	0.000754037	-0.666114	-6.45587	0.10318	1.5913e-09	0.0589521	0.284096	0.207508	0.776651	ENSG00000226686.7	chr19_36946739_G_A_b38	-305173	119	143	0.35396	3.44e-13	0.718478	0.0906411	G	A
rs28518786:153608116:G:C	1	153608116	ENSG00000160679	CHTOP	0	ENSG00000189171	S100A13	153591263	153603836	4280	protein_coding	G	C	0.495238	0.0186916	C	0.215054	0.0106383	1	55.0816	1.09441e-12	861	1.45394e-05	-0.516267	-8.31498	0.0620888	1.77293e-14	-0.403687	-2.4481	0.164899	0.0195169	-0.50824	-7.00631	0.0725403	9.05017e-11	0.0837142	0.624133	0.134129	0.533301	ENSG00000189171.14	chr1_153635640_G_C_b38	4280	132	173	0.428218	6.27e-11	0.271214	0.0387179	G	C
rs1211837:56189118:C:T	16	56189118	ENSG00000246379	RP11-461O7.1	0	ENSG00000246379	AC040168.1	56017921	56225030	0	lncRNA	C	T	0.420561	0	T	0.236559	0.0106383	1	56.3096	5.92283e-13	1596	1.45857e-05	-0.596424	-7.53303	0.0791746	1.98941e-12	-0.798123	-4.06239	0.196467	0.000260545	-0.568232	-6.30925	0.0900633	3.3487e-09	-0.0839319	-0.453994	0.184874	0.650359	ENSG00000246379.6	chr16_56155206_C_T_b38	-35888	136	178	0.440594	0.122451	-0.101272	0.0652238	C	T
rs11290652:77785100:CT:C	11	77785100	-	-	-	ENSG00000159063	ALG8	77811982	77850699	26882	protein_coding	CT	C	0.45283	0.00934579	C	0.5	0.0319149	1	55.614	8.38635e-13	1131	1.46353e-05	-0.558915	-7.24157	0.0771815	1.08884e-11	-0.416209	-2.49603	0.166748	0.0174198	-0.61066	-7.02736	0.0868975	8.09299e-11	0.158117	0.876997	0.180294	0.381613	-	-	-	-	-	-	-	-	-	-	-
rs4408369	12	45898888	ENSG00000257657	RP11-352M15.1	0	ENSG00000257657	AC079950.1	45869303	46004403	0	lncRNA	T	C	0.448598	0	C	0.489362	0	1	55.5178	8.79981e-13	1078	1.46372e-05	-0.538729	-7.44211	0.0723894	3.39341e-12	-0.81325	-5.27356	0.154213	7.00822e-06	-0.449199	-5.26377	0.0853378	5.10539e-07	-0.412309	-2.30404	0.178951	0.0223196	-	-	-	-	-	-	-	-	-	-	-
17:44343719:C:T	17	44343719	-	-	-	ENSG00000265411	RN7SL656P	44397045	44397325	53326	misc_RNA	C	T	0.221698	0.00934579	T	0.0425532	0	0	55.9858	6.96354e-13	1365	1.46666e-05	-0.775067	-7.10973	0.109015	2.32201e-11	-1.02225	-4.39442	0.232625	9.83479e-05	-0.755925	-6.05598	0.124823	1.18537e-08	-0.0103889	-0.0431548	0.240737	0.965624	-	-	-	-	-	-	-	-	-	-	-
rs1048040:118618620:C:G	11	118618620	ENSG00000255422	AP002954.4	0	ENSG00000278376	AP004609.5	118661963	118663846	43343	lncRNA	C	G	0.420561	0	G	0.225806	0.0106383	1	55.258	1.002e-12	949	1.46723e-05	0.633106	7.54346	0.0839278	1.87083e-12	0.826555	3.96579	0.208422	0.000344645	0.597609	6.28734	0.0950496	3.73971e-09	0.197492	1.0175	0.194095	0.31023	-	-	-	-	-	-	-	-	-	-	-
rs507890:118631288:T:C	11	118631288	ENSG00000110367	DDX6	0	ENSG00000278376	AP004609.5	118661963	118663846	30675	lncRNA	T	C	0.420561	0	C	0.225806	0.0106383	1	55.258	1.002e-12	949	1.46723e-05	0.633106	7.54346	0.0839278	1.87083e-12	0.826555	3.96579	0.208422	0.000344645	0.597609	6.28734	0.0950496	3.73971e-09	0.197492	1.0175	0.194095	0.31023	ENSG00000278376.1	chr11_118760579_T_C_b38	-30675	143	179	0.443069	3.41e-14	-0.432328	0.0519519	T	C
rs1784543:118631653:A:T	11	118631653	ENSG00000110367	DDX6	0	ENSG00000278376	AP004609.5	118661963	118663846	30310	lncRNA	A	T	0.420561	0	T	0.225806	0.0106383	1	55.258	1.002e-12	949	1.46723e-05	0.633106	7.54346	0.0839278	1.87083e-12	0.826555	3.96579	0.208422	0.000344645	0.597609	6.28734	0.0950496	3.73971e-09	0.197492	1.0175	0.194095	0.31023	ENSG00000278376.1	chr11_118760944_A_T_b38	-30310	143	179	0.443069	3.41e-14	-0.432328	0.0519519	A	T
rs607125:118617299:T:C	11	118617299	ENSG00000255422	AP002954.4	0	ENSG00000278376	AP004609.5	118661963	118663846	44664	lncRNA	T	C	0.420561	0	C	0.225806	0.0106383	1	55.258	1.002e-12	949	1.46723e-05	0.633106	7.54346	0.0839278	1.87083e-12	0.826555	3.96579	0.208422	0.000344645	0.597609	6.28734	0.0950496	3.73971e-09	0.197492	1.0175	0.194095	0.31023	ENSG00000278376.1	chr11_118746590_T_C_b38	-44664	143	179	0.443069	3.41e-14	-0.432328	0.0519519	T	C
rs10104365:146200438:G:T	8	146200438	ENSG00000196922	ZNF252P	0	ENSG00000196922	ZNF252P	146198975	146228281	0	transcribed_unprocessed_pseudogene	G	T	0.088785	0	T	0.335106	0	1	54.0469	1.83594e-12	518	1.46742e-05	-0.840785	-8.0744	0.10413	7.75292e-14	-0.77306	-3.08543	0.250552	0.00395673	-0.817485	-6.67286	0.122509	5.20898e-10	0.00698685	0.0312594	0.223512	0.975096	ENSG00000196922.10	chr8_144975052_G_T_b38	-25486	51	55	0.136139	6.23e-16	0.661881	0.0736301	G	T
rs12728471	1	245205890	ENSG00000203666	EFCAB2	0	ENSG00000203666	EFCAB2	245133007	245290466	0	protein_coding	C	T	0.61215	0	T	0.265957	0	1	56.3033	5.94141e-13	1602	1.46865e-05	0.618694	7.80182	0.0793012	4.0263e-13	0.595096	2.62983	0.226287	0.0126098	0.601901	7.02761	0.085648	8.08237e-11	-0.0089967	-0.0527489	0.170557	0.957988	ENSG00000203666.12	chr1_245042588_C_T_b38	40467	114	147	0.363861	1.03e-19	-0.605191	0.0582142	C	T
19:28264444:T:TCAAC	19	28264444	-	-	-	ENSG00000281468	AC006504.7	28293746	28294380	29302	lncRNA	TCAAC	T	0.126168	0	T	0.182796	0.0106383	1	56.2375	6.14015e-13	1551	1.46946e-05	0.854562	7.40097	0.115466	4.31602e-12	1.0825	5.36555	0.20175	5.30127e-06	0.749486	5.23912	0.143056	5.71079e-07	0.476783	1.91782	0.248607	0.0566578	-	-	-	-	-	-	-	-	-	-	-
rs4951655:213092249:T:G	1	213092249	ENSG00000162769	FLVCR1	19544	ENSG00000198468	FLVCR1-DT	213025447	213031468	60781	lncRNA	T	G	0.514019	0	G	0.349462	0.0106383	1	55.5466	8.67394e-13	1099	1.47089e-05	-0.709653	-7.8193	0.0907566	3.6256e-13	-0.777702	-4.91245	0.158312	2.08936e-05	-0.635433	-5.60485	0.113372	1.04888e-07	-0.382667	-1.99251	0.192053	0.0477701	ENSG00000198468.7	chr1_212918907_T_G_b38	60819	137	171	0.423267	5.87e-27	0.97303	0.0747743	T	G
rs1677652:79967954:G:C	5	79967954	ENSG00000113318	MSH3	0	ENSG00000228716	DHFR	79922045	79950802	17152	protein_coding	G	C	0.266355	0	C	0.282609	0.0212766	1	56.3547	5.79063e-13	1647	1.47158e-05	0.640838	7.29099	0.0878945	8.18205e-12	0.639195	3.78504	0.168874	0.000578615	0.627121	6.48292	0.0967344	1.38586e-09	0.0641478	0.285913	0.224361	0.775261	ENSG00000228716.6	chr5_80672135_G_C_b38	17152	99	113	0.279703	3.99e-20	-0.639979	0.0606839	G	C
rs637120:68694581:C:A	11	68694581	ENSG00000132740	IGHMBP2	0	ENSG00000197345	MRPL21	68658744	68671303	23278	protein_coding	C	A	0.536458	0.102804	A	0.380435	0.0212766	0	55.6617	8.18854e-13	1165	1.47197e-05	0.463092	7.45965	0.0620796	3.06205e-12	0.382	3.11098	0.122791	0.00369874	0.505853	6.78112	0.0745973	2.96404e-10	-0.0981074	-0.700206	0.140112	0.484669	ENSG00000197345.12	chr11_68927113_C_A_b38	23278	152	199	0.492574	2.15e-11	-0.469864	0.0652652	C	A
17:44277867:G:A	17	44277867	-	-	-	ENSG00000265411	RN7SL656P	44397045	44397325	119178	misc_RNA	G	A	0.214286	0.0186916	A	0.0430108	0.0106383	0	55.9778	6.99172e-13	1365	1.47259e-05	-0.746939	-6.74899	0.110674	1.77264e-10	-1.09421	-4.99586	0.219025	1.62449e-05	-0.709485	-5.56949	0.127388	1.23931e-07	-0.115643	-0.465843	0.248244	0.64187	-	-	-	-	-	-	-	-	-	-	-
rs9271143:32577165:T:C	6	32577165	ENSG00000196735	HLA-DQA1	18791	ENSG00000198502	HLA-DRB5	32485130	32498064	79101	protein_coding	C	T	0.240385	0.0280374	T	0.206522	0.0212766	1	56.9905	4.21386e-13	5052	1.47417e-05	-0.725313	-7.871	0.09215	2.65722e-13	-0.759171	-4.65003	0.163261	4.59554e-05	-0.729565	-5.94707	0.122676	2.02387e-08	-0.109449	-0.556885	0.196538	0.578272	-	-	-	-	-	-	-	-	-	-	-
rs8028643	15	83601288	ENSG00000103942|ENSG00000259805	HOMER2|RP11-382A20.5	0	ENSG00000169612	RAMAC	83654962	83659809	53674	protein_coding	G	T	0	0.00934579	T	0.139785	0.0106383	0	55.0834	1.09346e-12	875	1.47631e-05	0.872685	7.78186	0.112143	4.53777e-13	1.08225	3.82199	0.283164	0.000520767	0.834554	6.36205	0.131177	2.5641e-09	0.212661	0.816386	0.26049	0.415318	ENSG00000169612.3	chr15_82932536_G_T_b38	-53671	2	2	0.00495049	0.453066	-0.329896	0.438617	G	T
rs34860046:33778045:TA:T	9	33778045	-	-	-	ENSG00000010438	PRSS3	33750464	33799229	0	protein_coding	T	TA	0.27619	0.0186916	TA	0.236264	0.0319149	1	56.1595	6.38438e-13	1500	1.47767e-05	-0.707933	-7.87426	0.0899047	2.60556e-13	-0.690069	-3.09318	0.223094	0.00387674	-0.70385	-6.82581	0.103116	2.34555e-10	-0.0708687	-0.317691	0.223074	0.751074	-	-	-	-	-	-	-	-	-	-	-
rs12493578	3	48730116	ENSG00000068745	IP6K2	0	ENSG00000178252	WDR6	49044495	49053386	314379	protein_coding	C	T	0.34434	0.00934579	T	0.420213	0	1	53.4432	2.48284e-12	386	1.47878e-05	-0.421004	-7.40219	0.0568756	4.28547e-12	-0.247521	-1.93972	0.127607	0.0605071	-0.483649	-7.04846	0.0686177	7.23423e-11	0.168119	1.29094	0.13023	0.198319	ENSG00000178252.17	chr3_48692683_T_C_b38	-314472	117	144	0.356436	2.11e-10	-0.292462	0.0431224	T	C
rs4737750:66550959:G:C	8	66550959	ENSG00000104442	ARMC1	4517	ENSG00000272010	AC100814.2	66504085	66504707	46252	lncRNA	C	G	0.373832	0	G	0.27957	0.0106383	1	55.8127	7.59336e-13	1263	1.4798e-05	0.66108	7.5684	0.0873474	1.61473e-12	0.910704	4.76449	0.191144	3.26098e-05	0.587983	5.75433	0.102181	5.14746e-08	0.31989	1.53841	0.207935	0.125638	ENSG00000272010.1	chr8_65638724_G_C_b38	46252	128	160	0.39801	1.24e-18	0.405846	0.0405921	G	C
rs12885528:89325216:A:G	14	89325216	ENSG00000165533	TTC8	0	ENSG00000042317	SPATA7	88851268	88936694	388522	protein_coding	A	G	0.392523	0	G	0.396739	0.0212766	1	56.5548	5.23932e-13	1836	1.48427e-05	0.550906	7.50954	0.0733608	2.2844e-12	0.603951	3.72731	0.162034	0.000681652	0.556763	6.53161	0.0852413	1.07981e-09	0.0406341	0.227794	0.178381	0.820055	ENSG00000042317.16	chr14_88858872_A_G_b38	473948	110	143	0.35396	3.94e-13	-0.432143	0.0546792	A	G
rs133335	22	42416056	ENSG00000183066	WBP2NL	0	ENSG00000183066	WBP2NL	42394729	42454460	0	protein_coding	A	G	0.476636	0	G	0.494624	0.0106383	1	55.7323	7.90465e-13	1217	1.48436e-05	-0.517431	-7.24564	0.0714127	1.06356e-11	-0.648073	-4.59015	0.141188	5.49608e-05	-0.506035	-5.88752	0.0859505	2.70547e-08	-0.00934397	-0.0577339	0.161845	0.954022	ENSG00000183066.14	chr22_42020052_A_G_b38	21327	151	200	0.49505	8.81e-10	0.480308	0.073737	A	G
rs133339:42416987:A:G	22	42416987	ENSG00000183066	WBP2NL	0	ENSG00000183066	WBP2NL	42394729	42454460	0	protein_coding	A	G	0.476636	0	G	0.494624	0.0106383	1	55.7323	7.90465e-13	1217	1.48436e-05	-0.517431	-7.24564	0.0714127	1.06356e-11	-0.648073	-4.59015	0.141188	5.49608e-05	-0.506035	-5.88752	0.0859505	2.70547e-08	-0.00934397	-0.0577339	0.161845	0.954022	ENSG00000183066.14	chr22_42020983_A_G_b38	22258	150	201	0.497525	1.88e-09	0.466448	0.0732332	A	G
rs9274662:32636494:T:C	6	32636494	ENSG00000179344	HLA-DQB1	334	ENSG00000179344	HLA-DQB1	32627244	32636160	334	protein_coding	C	T	0.361905	0.0186916	T	0.440217	0.0212766	1	56.9765	4.24336e-13	5530	1.48449e-05	-0.66449	-7.56157	0.0878772	1.6812e-12	-0.448996	-2.27473	0.197385	0.029159	-0.745915	-7.19737	0.103637	3.2632e-11	0.359757	1.86096	0.193318	0.0643193	ENSG00000179344.16	chr6_32668717_T_C_b38	334	117	141	0.34901	1.34e-28	-0.814996	0.0599066	T	C
rs12678320:71537192:A:G	8	71537192	ENSG00000246366	RP11-382J12.1	0	ENSG00000221947	XKR9	71581574	71702606	44382	protein_coding	A	G	0.378505	0	G	0.184783	0.0212766	1	55.6064	8.41845e-13	1143	1.48472e-05	0.585816	7.89022	0.0742458	2.3668e-13	0.680573	3.92083	0.173579	0.000392314	0.552444	6.34299	0.0870952	2.82394e-09	0.203718	1.15365	0.176586	0.250116	ENSG00000221947.7	chr8_70624957_A_G_b38	-44408	131	166	0.410891	1.22e-25	0.922692	0.0735879	A	G
rs34904595:23232886:G:A	14	23232886	ENSG00000258458	CTD-2555K7.2	0	ENSG00000258458	AL160314.2	23170685	23235771	0	lncRNA	G	A	0.466981	0.00934579	A	0.10989	0.0319149	1	56.6779	4.92665e-13	1956	1.48692e-05	-0.591626	-7.33542	0.0806533	6.32268e-12	-0.352136	-1.73537	0.202917	0.0914742	-0.659303	-7.32573	0.0899982	1.63347e-11	0.156824	0.884661	0.17727	0.377476	ENSG00000258458.5	chr14_22763677_G_A_b38	-2844	136	181	0.44802	2.34e-07	0.463191	0.0857844	G	A
rs7692994:120427489:C:A	4	120427489	ENSG00000245958|ENSG00000138735	RP11-33B1.1|PDE5A	0	ENSG00000283050	GTF2IP12	120326678	120375793	51696	transcribed_unprocessed_pseudogene	C	A	0.353774	0.00934579	A	0.36413	0.0212766	1	56.1119	6.53807e-13	1475	1.48802e-05	-0.45064	-7.17238	0.0628299	1.62172e-11	-0.554421	-4.06318	0.13645	0.000259941	-0.459754	-6.29305	0.0730575	3.63363e-09	0.0355601	0.240274	0.147998	0.810381	ENSG00000283050.1	chr4_119506334_C_A_b38	51696	111	128	0.316832	3.51e-13	-0.49591	0.0625895	C	A
19:57994961:T:G	19	57994961	-	-	-	ENSG00000178201	VN1R1	57966158	57968510	26451	protein_coding	T	G	0.336449	0	G	0.193548	0.0106383	1	56.223	6.18501e-13	1561	1.48974e-05	-0.629052	-7.49179	0.0839655	2.53557e-12	-0.681491	-3.72041	0.183176	0.000695091	-0.626048	-6.51011	0.0961656	1.20577e-09	0.00174947	0.00900876	0.194197	0.992822	-	-	-	-	-	-	-	-	-	-	-
19:57994963:G:T	19	57994963	-	-	-	ENSG00000178201	VN1R1	57966158	57968510	26453	protein_coding	G	T	0.336449	0	T	0.193548	0.0106383	1	56.223	6.18501e-13	1561	1.48974e-05	-0.629052	-7.49179	0.0839655	2.53557e-12	-0.681491	-3.72041	0.183176	0.000695091	-0.626048	-6.51011	0.0961656	1.20577e-09	0.00174947	0.00900876	0.194197	0.992822	-	-	-	-	-	-	-	-	-	-	-
rs9271462:32588501:T:C	6	32588501	ENSG00000196735	HLA-DQA1	7455	ENSG00000198502	HLA-DRB5	32485130	32498064	90437	protein_coding	T	C	0.300971	0.0373832	C	0.465517	0.0744681	1	56.9679	4.26163e-13	5052	1.49088e-05	0.63898	7.61583	0.0839015	1.21978e-12	0.595341	3.07611	0.193537	0.00405505	0.6599	6.89242	0.0957428	1.65275e-10	-0.087773	-0.450456	0.194853	0.652903	ENSG00000198502.5	chr6_32620724_T_C_b38	90437	109	127	0.314356	1.1e-05	-0.413039	0.0910149	T	C
rs10268024:55847946:G:A	7	55847946	ENSG00000226278	PSPHP1	6965	ENSG00000226278	PSPHP1	55832490	55840981	6965	unprocessed_pseudogene	G	A	0.0654206	0	A	0.351064	0	1	56.0432	6.76671e-13	1428	1.49098e-05	-0.642546	-7.48519	0.0858423	2.63588e-12	-0.760127	-4.68803	0.162142	4.10147e-05	-0.607215	-5.83657	0.104036	3.46354e-08	-0.223176	-1.35898	0.164224	0.175791	ENSG00000226278.1	chr7_55780253_G_A_b38	15456	44	48	0.118812	3.44e-14	0.867899	0.104315	G	A
rs4273806:55833238:C:T	7	55833238	ENSG00000226278	PSPHP1	0	ENSG00000226278	PSPHP1	55832490	55840981	0	unprocessed_pseudogene	C	T	0.0654206	0	T	0.351064	0	1	56.0432	6.76671e-13	1428	1.49098e-05	-0.642546	-7.48519	0.0858423	2.63588e-12	-0.760127	-4.68803	0.162142	4.10147e-05	-0.607215	-5.83657	0.104036	3.46354e-08	-0.223176	-1.35898	0.164224	0.175791	ENSG00000226278.1	chr7_55765545_C_T_b38	748	45	49	0.121287	2.35e-14	0.871513	0.103941	C	T
rs11971165:55840888:A:C	7	55840888	ENSG00000226278	PSPHP1	0	ENSG00000226278	PSPHP1	55832490	55840981	0	unprocessed_pseudogene	A	C	0.0654206	0	C	0.351064	0	1	56.0432	6.76671e-13	1428	1.49098e-05	-0.642546	-7.48519	0.0858423	2.63588e-12	-0.760127	-4.68803	0.162142	4.10147e-05	-0.607215	-5.83657	0.104036	3.46354e-08	-0.223176	-1.35898	0.164224	0.175791	ENSG00000226278.1	chr7_55773195_A_C_b38	8398	45	49	0.121287	2.35e-14	0.871513	0.103941	A	C
rs10257760:55848001:T:C	7	55848001	ENSG00000226278	PSPHP1	7020	ENSG00000226278	PSPHP1	55832490	55840981	7020	unprocessed_pseudogene	T	C	0.0654206	0	C	0.351064	0	1	56.0432	6.76671e-13	1428	1.49098e-05	-0.642546	-7.48519	0.0858423	2.63588e-12	-0.760127	-4.68803	0.162142	4.10147e-05	-0.607215	-5.83657	0.104036	3.46354e-08	-0.223176	-1.35898	0.164224	0.175791	ENSG00000226278.1	chr7_55780308_T_C_b38	15511	44	48	0.118812	3.44e-14	0.867899	0.104315	T	C
rs11761678:55836220:T:G	7	55836220	ENSG00000226278	PSPHP1	0	ENSG00000226278	PSPHP1	55832490	55840981	0	unprocessed_pseudogene	T	G	0.0654206	0	G	0.351064	0	1	56.0432	6.76671e-13	1428	1.49098e-05	-0.642546	-7.48519	0.0858423	2.63588e-12	-0.760127	-4.68803	0.162142	4.10147e-05	-0.607215	-5.83657	0.104036	3.46354e-08	-0.223176	-1.35898	0.164224	0.175791	ENSG00000226278.1	chr7_55768527_T_G_b38	3730	45	49	0.121287	2.35e-14	0.871513	0.103941	T	G
rs11971848:55840646:T:C	7	55840646	ENSG00000226278	PSPHP1	0	ENSG00000226278	PSPHP1	55832490	55840981	0	unprocessed_pseudogene	T	C	0.0654206	0	C	0.351064	0	1	56.0432	6.76671e-13	1428	1.49098e-05	-0.642546	-7.48519	0.0858423	2.63588e-12	-0.760127	-4.68803	0.162142	4.10147e-05	-0.607215	-5.83657	0.104036	3.46354e-08	-0.223176	-1.35898	0.164224	0.175791	ENSG00000226278.1	chr7_55772953_T_C_b38	8156	45	49	0.121287	2.35e-14	0.871513	0.103941	T	C
rs111540224:55840254:G:A	7	55840254	ENSG00000226278	PSPHP1	0	ENSG00000226278	PSPHP1	55832490	55840981	0	unprocessed_pseudogene	G	A	0.0654206	0	A	0.351064	0	1	56.0432	6.76671e-13	1428	1.49098e-05	-0.642546	-7.48519	0.0858423	2.63588e-12	-0.760127	-4.68803	0.162142	4.10147e-05	-0.607215	-5.83657	0.104036	3.46354e-08	-0.223176	-1.35898	0.164224	0.175791	ENSG00000226278.1	chr7_55772561_G_A_b38	7764	45	49	0.121287	2.35e-14	0.871513	0.103941	G	A
rs6959222:55832221:G:A	7	55832221	ENSG00000226278	PSPHP1	269	ENSG00000226278	PSPHP1	55832490	55840981	269	unprocessed_pseudogene	G	A	0.0654206	0	A	0.351064	0	1	56.0432	6.76671e-13	1428	1.49098e-05	-0.642546	-7.48519	0.0858423	2.63588e-12	-0.760127	-4.68803	0.162142	4.10147e-05	-0.607215	-5.83657	0.104036	3.46354e-08	-0.223176	-1.35898	0.164224	0.175791	ENSG00000226278.1	chr7_55764528_G_A_b38	-269	45	49	0.121287	2.35e-14	0.871513	0.103941	G	A
rs73350500:55839734:C:T	7	55839734	ENSG00000226278	PSPHP1	0	ENSG00000226278	PSPHP1	55832490	55840981	0	unprocessed_pseudogene	C	T	0.0654206	0	T	0.351064	0	1	56.0432	6.76671e-13	1428	1.49098e-05	-0.642546	-7.48519	0.0858423	2.63588e-12	-0.760127	-4.68803	0.162142	4.10147e-05	-0.607215	-5.83657	0.104036	3.46354e-08	-0.223176	-1.35898	0.164224	0.175791	ENSG00000226278.1	chr7_55772041_C_T_b38	7244	45	49	0.121287	2.35e-14	0.871513	0.103941	C	T
rs28363703:55836178:A:G	7	55836178	ENSG00000226278	PSPHP1	0	ENSG00000226278	PSPHP1	55832490	55840981	0	unprocessed_pseudogene	A	G	0.0654206	0	G	0.351064	0	1	56.0432	6.76671e-13	1428	1.49098e-05	-0.642546	-7.48519	0.0858423	2.63588e-12	-0.760127	-4.68803	0.162142	4.10147e-05	-0.607215	-5.83657	0.104036	3.46354e-08	-0.223176	-1.35898	0.164224	0.175791	ENSG00000226278.1	chr7_55768485_A_G_b38	3688	45	49	0.121287	2.35e-14	0.871513	0.103941	A	G
rs6945861:55832183:T:C	7	55832183	ENSG00000226278	PSPHP1	307	ENSG00000226278	PSPHP1	55832490	55840981	307	unprocessed_pseudogene	T	C	0.0654206	0	C	0.351064	0	1	56.0432	6.76671e-13	1428	1.49098e-05	-0.642546	-7.48519	0.0858423	2.63588e-12	-0.760127	-4.68803	0.162142	4.10147e-05	-0.607215	-5.83657	0.104036	3.46354e-08	-0.223176	-1.35898	0.164224	0.175791	ENSG00000226278.1	chr7_55764490_T_C_b38	-307	45	49	0.121287	2.35e-14	0.871513	0.103941	T	C
rs10239220:55847820:C:T	7	55847820	ENSG00000226278	PSPHP1	6839	ENSG00000226278	PSPHP1	55832490	55840981	6839	unprocessed_pseudogene	C	T	0.0654206	0	T	0.351064	0	1	56.0432	6.76671e-13	1428	1.49098e-05	-0.642546	-7.48519	0.0858423	2.63588e-12	-0.760127	-4.68803	0.162142	4.10147e-05	-0.607215	-5.83657	0.104036	3.46354e-08	-0.223176	-1.35898	0.164224	0.175791	-	-	-	-	-	-	-	-	-	-	-
rs7810994:55831721:A:G	7	55831721	ENSG00000226278	PSPHP1	769	ENSG00000226278	PSPHP1	55832490	55840981	769	unprocessed_pseudogene	A	G	0.0654206	0	G	0.351064	0	1	56.0432	6.76671e-13	1428	1.49098e-05	-0.642546	-7.48519	0.0858423	2.63588e-12	-0.760127	-4.68803	0.162142	4.10147e-05	-0.607215	-5.83657	0.104036	3.46354e-08	-0.223176	-1.35898	0.164224	0.175791	ENSG00000226278.1	chr7_55764028_A_G_b38	-769	45	49	0.121287	2.35e-14	0.871513	0.103941	A	G
rs11765567:55846346:A:C	7	55846346	ENSG00000226278	PSPHP1	5365	ENSG00000226278	PSPHP1	55832490	55840981	5365	unprocessed_pseudogene	A	C	0.0654206	0	C	0.351064	0	1	56.0432	6.76671e-13	1428	1.49098e-05	-0.642546	-7.48519	0.0858423	2.63588e-12	-0.760127	-4.68803	0.162142	4.10147e-05	-0.607215	-5.83657	0.104036	3.46354e-08	-0.223176	-1.35898	0.164224	0.175791	ENSG00000226278.1	chr7_55778653_A_C_b38	13856	45	49	0.121287	2.35e-14	0.871513	0.103941	A	C
rs4577914:55832480:T:C	7	55832480	ENSG00000226278	PSPHP1	10	ENSG00000226278	PSPHP1	55832490	55840981	10	unprocessed_pseudogene	T	C	0.0654206	0	C	0.351064	0	1	56.0432	6.76671e-13	1428	1.49098e-05	-0.642546	-7.48519	0.0858423	2.63588e-12	-0.760127	-4.68803	0.162142	4.10147e-05	-0.607215	-5.83657	0.104036	3.46354e-08	-0.223176	-1.35898	0.164224	0.175791	ENSG00000226278.1	chr7_55764787_T_C_b38	-10	44	48	0.118812	7.37e-14	0.855211	0.104411	T	C
rs6979201:55848474:G:A	7	55848474	ENSG00000226278	PSPHP1	7493	ENSG00000226278	PSPHP1	55832490	55840981	7493	unprocessed_pseudogene	G	A	0.0654206	0	A	0.351064	0	1	56.0432	6.76671e-13	1428	1.49098e-05	-0.642546	-7.48519	0.0858423	2.63588e-12	-0.760127	-4.68803	0.162142	4.10147e-05	-0.607215	-5.83657	0.104036	3.46354e-08	-0.223176	-1.35898	0.164224	0.175791	ENSG00000226278.1	chr7_55780781_G_A_b38	15984	44	48	0.118812	3.44e-14	0.867899	0.104315	G	A
rs28654591:55835990:T:C	7	55835990	ENSG00000226278	PSPHP1	0	ENSG00000226278	PSPHP1	55832490	55840981	0	unprocessed_pseudogene	T	C	0.0654206	0	C	0.351064	0	1	56.0432	6.76671e-13	1428	1.49098e-05	-0.642546	-7.48519	0.0858423	2.63588e-12	-0.760127	-4.68803	0.162142	4.10147e-05	-0.607215	-5.83657	0.104036	3.46354e-08	-0.223176	-1.35898	0.164224	0.175791	ENSG00000226278.1	chr7_55768297_T_C_b38	3500	45	49	0.121287	2.35e-14	0.871513	0.103941	T	C
rs6966061	7	55848790	ENSG00000226278	PSPHP1	7809	ENSG00000226278	PSPHP1	55832490	55840981	7809	unprocessed_pseudogene	A	G	0.0654206	0	G	0.351064	0	1	56.0432	6.76671e-13	1428	1.49098e-05	-0.642546	-7.48519	0.0858423	2.63588e-12	-0.760127	-4.68803	0.162142	4.10147e-05	-0.607215	-5.83657	0.104036	3.46354e-08	-0.223176	-1.35898	0.164224	0.175791	ENSG00000226278.1	chr7_55781097_A_G_b38	16300	44	48	0.118812	3.44e-14	0.867899	0.104315	A	G
rs4610704:55832925:T:C	7	55832925	ENSG00000226278	PSPHP1	0	ENSG00000226278	PSPHP1	55832490	55840981	0	unprocessed_pseudogene	T	C	0.0654206	0	C	0.351064	0	1	56.0432	6.76671e-13	1428	1.49098e-05	-0.642546	-7.48519	0.0858423	2.63588e-12	-0.760127	-4.68803	0.162142	4.10147e-05	-0.607215	-5.83657	0.104036	3.46354e-08	-0.223176	-1.35898	0.164224	0.175791	ENSG00000226278.1	chr7_55765232_T_C_b38	435	45	49	0.121287	2.35e-14	0.871513	0.103941	T	C
rs28641137:55836097:T:C	7	55836097	ENSG00000226278	PSPHP1	0	ENSG00000226278	PSPHP1	55832490	55840981	0	unprocessed_pseudogene	T	C	0.0654206	0	C	0.351064	0	1	56.0432	6.76671e-13	1428	1.49098e-05	-0.642546	-7.48519	0.0858423	2.63588e-12	-0.760127	-4.68803	0.162142	4.10147e-05	-0.607215	-5.83657	0.104036	3.46354e-08	-0.223176	-1.35898	0.164224	0.175791	ENSG00000226278.1	chr7_55768404_T_C_b38	3607	45	49	0.121287	2.35e-14	0.871513	0.103941	T	C
17:44336997:C:G	17	44336997	-	-	-	ENSG00000176681	LRRC37A	44370099	44415160	33102	protein_coding	C	G	0.352941	0.046729	G	0.0898876	0.0531915	1	56.0209	6.84258e-13	1413	1.49186e-05	-0.740392	-7.28502	0.101632	8.47022e-12	-0.93461	-3.60228	0.25945	0.000969333	-0.741121	-6.56083	0.112961	9.29259e-10	0.162817	0.721384	0.225701	0.471574	-	-	-	-	-	-	-	-	-	-	-
rs35132908:183429570:G:A	3	183429570	ENSG00000163872	YEATS2	0	ENSG00000114796	KLHL24	183353398	183402307	27263	protein_coding	G	A	0.14486	0	A	0.197802	0.0319149	1	56.1066	6.55537e-13	1475	1.49195e-05	-0.49991	-7.78214	0.0642381	4.53025e-13	-0.600153	-3.38728	0.177178	0.00175804	-0.478549	-6.68079	0.0716307	4.99891e-10	0.0237041	0.127712	0.185606	0.898514	ENSG00000114796.15	chr3_183711782_G_A_b38	76214	59	63	0.155941	0.00709821	-0.18003	0.0660207	G	A
rs556437:118705753:G:A	11	118705753	ENSG00000254621	SETP16	488	ENSG00000278376	AP004609.5	118661963	118663846	41907	lncRNA	G	A	0.410377	0.00934579	A	0.11236	0.0531915	1	55.2188	1.02185e-12	949	1.4963e-05	0.665006	7.40745	0.0897754	4.15593e-12	0.920649	4.35046	0.211621	0.000112004	0.616674	6.02431	0.102364	1.3856e-08	0.136722	0.728919	0.187568	0.466963	ENSG00000278376.1	chr11_118835044_G_A_b38	43790	140	180	0.445545	1.91e-12	-0.394206	0.0516709	G	A
GA033900	19	-	-	-	-	ENSG00000104980	TIMM44	7991603	8008552	-	protein_coding	G	A	0.0514019	0	A	0.12766	0	1	56.1277	6.48657e-13	1497	1.49831e-05	-1.04509	-7.78982	0.134161	4.3266e-13	-0.925554	-3.24066	0.285607	0.00261721	-1.11315	-6.75469	0.164797	3.40272e-10	0.14284	0.50191	0.284594	0.616321	-	-	-	-	-	-	-	-	-	-	-
rs12976850:7992052:A:C	19	7992052	ENSG00000104980	TIMM44	0	ENSG00000104980	TIMM44	7991603	8008552	0	protein_coding	A	C	0.0514019	0	C	0.12766	0	1	56.1277	6.48657e-13	1497	1.49831e-05	-1.04509	-7.78982	0.134161	4.3266e-13	-0.925554	-3.24066	0.285607	0.00261721	-1.11315	-6.75469	0.164797	3.40272e-10	0.14284	0.50191	0.284594	0.616321	ENSG00000104980.7	chr19_7927167_A_C_b38	-16753	28	28	0.0693069	4.67e-11	0.565895	0.0801697	A	C
rs478125:34284310:G:A	15	34284310	ENSG00000169857|ENSG00000184984	AVEN|CHRM5	0	ENSG00000184984	CHRM5	34260698	34359659	0	protein_coding	G	A	0.616822	0	A	0.302198	0.0319149	1	56.4958	5.39614e-13	1800	1.49872e-05	0.636331	7.48388	0.0850269	2.65628e-12	0.761451	3.73038	0.204122	0.000675754	0.636175	6.52534	0.097493	1.11512e-09	0.0319775	0.166302	0.192286	0.868099	ENSG00000184984.9	chr15_33992109_G_A_b38	23389	131	163	0.403465	0.000373613	-0.252119	0.0693683	G	A
rs631411	9	209325	ENSG00000183784	C9orf66	3783	ENSG00000172785	CBWD1	121038	179147	30178	protein_coding	C	T	0.238318	0	T	0.287234	0	1	55.6593	8.19854e-13	1186	1.50033e-05	-0.685889	-7.98148	0.085935	1.36344e-13	-0.86338	-3.61801	0.238634	0.000927549	-0.62997	-6.52452	0.0965543	1.11986e-09	-0.147015	-0.692255	0.212371	0.489636	ENSG00000172785.18	chr9_209325_C_T_b38	30178	102	120	0.29703	4.86e-13	0.665533	0.0845977	C	T
rs56153144:32806237:G:C	10	32806237	ENSG00000216937	CCDC7	0	ENSG00000216937	CCDC7	32735068	33171802	0	protein_coding	G	C	0.0801887	0.00934579	C	0.0322581	0.0106383	0	56.9522	4.29513e-13	2740	1.5026e-05	0.706122	8.05468	0.087666	8.74181e-14	0.621323	3.18948	0.194804	0.00300211	0.715251	6.83955	0.104576	2.18244e-10	0.0324851	0.147808	0.219779	0.882653	ENSG00000216937.13	chr10_32517309_G_C_b38	71169	35	37	0.0915842	0.016093	0.333418	0.13708	G	C
rs4630309	11	66333072	ENSG00000174080	CTSF	0	ENSG00000174080	CTSF	66330935	66336312	0	protein_coding	C	A	0.216981	0.00934579	A	0.193548	0.0106383	1	54.4473	1.50289e-12	648	1.50269e-05	-0.550423	-7.06767	0.0778789	2.95175e-11	-0.8053	-4.31598	0.186586	0.000124001	-0.537964	-5.98495	0.0898861	1.68129e-08	0.0508484	0.283587	0.179304	0.777041	ENSG00000174080.10	chr11_66565601_C_A_b38	-3240	79	88	0.217822	9.2e-11	0.320571	0.0462261	C	A
rs7710951:58102343:G:A	5	58102343	ENSG00000152932|ENSG00000248475	RAB3C|RP11-479O16.1	0	ENSG00000152932	RAB3C	57878048	58155221	0	protein_coding	A	G	0.365385	0.0280374	G	0.552326	0.0851064	1	56.9512	4.29728e-13	2394	1.50335e-05	-0.362737	-6.53895	0.0554733	5.62975e-10	-0.520658	-5.98492	0.086995	8.08221e-07	-0.319485	-4.59695	0.0694992	9.39053e-06	-0.113382	-0.92707	0.122301	0.355085	ENSG00000152932.7	chr5_58806516_G_A_b38	224295	129	164	0.405941	0.00510645	-0.0829847	0.0292309	G	A
rs72627108:74316330:A:G	14	74316330	ENSG00000140043	PTGR2	2217	ENSG00000140043	PTGR2	74318547	74353530	2217	protein_coding	A	G	0.490196	0.046729	G	0.376344	0.0106383	1	56.244	6.12041e-13	1593	1.5044e-05	0.641602	7.38772	0.0868471	4.66303e-12	0.923082	3.99304	0.231173	0.000318554	0.608357	6.3482	0.0958314	2.75046e-09	0.123617	0.512536	0.241186	0.60888	ENSG00000140043.11	chr14_73849627_A_G_b38	-2217	150	201	0.497525	2.62e-12	-0.360468	0.0475974	A	G
rs2159179:74316848:C:T	14	74316848	ENSG00000140043	PTGR2	1699	ENSG00000140043	PTGR2	74318547	74353530	1699	protein_coding	C	T	0.490196	0.046729	T	0.376344	0.0106383	1	56.244	6.12041e-13	1593	1.5044e-05	0.641602	7.38772	0.0868471	4.66303e-12	0.923082	3.99304	0.231173	0.000318554	0.608357	6.3482	0.0958314	2.75046e-09	0.123617	0.512536	0.241186	0.60888	ENSG00000140043.11	chr14_73850145_C_T_b38	-1699	150	201	0.497525	2.62e-12	-0.360468	0.0475974	C	T
rs3826573	18	77439532	ENSG00000178412	RP11-567M16.3	0	ENSG00000274828	AC068473.5	77437287	77439358	174	lncRNA	C	T	0.410377	0.00934579	T	0.349462	0.0106383	1	56.0498	6.74446e-13	1449	1.50793e-05	0.700392	7.49658	0.0934283	2.46532e-12	0.176369	0.677718	0.260239	0.502406	0.777571	7.4559	0.104289	8.05579e-12	-0.413163	-1.85252	0.223028	0.0655274	ENSG00000274828.1	chr18_79679532_T_C_b38	174	129	157	0.388614	1.8e-06	0.426983	0.0861664	T	C
rs3759791	15	44090798	ENSG00000262560|ENSG00000140264|ENSG00000184716|ENSG00000242028	RP11-296A16.1|SERF2|SERINC4|HYPK	0	ENSG00000249839	AC011330.1	43955852	43976537	114261	unprocessed_pseudogene	T	C	0.116822	0	C	0.306452	0.0106383	1	53.4796	2.43805e-12	401	1.50852e-05	0.740061	7.96246	0.0929437	1.52988e-13	0.801237	3.27591	0.244585	0.00237998	0.710996	6.5382	0.108745	1.04389e-09	-0.0128155	-0.0506383	0.253079	0.959668	ENSG00000249839.1	chr15_43798600_T_C_b38	114261	43	47	0.116337	8.23e-06	-0.551797	0.119777	T	C
rs376297490:30155538:G:A	7	30155538	ENSG00000106086	PLEKHA8	0	ENSG00000106086	PLEKHA8	30067020	30170099	0	protein_coding	G	A	0.0990099	0.0560748	A	0.117284	0.138298	0	56.0456	6.75865e-13	1447	1.50902e-05	-1.07185	-7.57054	0.141581	1.5945e-12	-0.789377	-2.61358	0.302029	0.0131204	-1.21384	-7.01532	0.173027	8.62756e-11	0.504228	1.58199	0.318731	0.115342	-	-	-	-	-	-	-	-	-	-	-
rs178788:16131968:A:G	17	16131968	ENSG00000108474	PIGL	0	ENSG00000214941	ZSWIM7	15879874	15903031	228937	protein_coding	G	A	0.485981	0	A	0.354839	0.0106383	1	55.1163	1.07557e-12	910	1.51024e-05	-0.604094	-7.06891	0.0854579	2.93102e-11	-0.411261	-2.16454	0.189999	0.0373281	-0.66722	-7.10149	0.093955	5.45291e-11	0.20768	1.06311	0.195351	0.289103	ENSG00000214941.7	chr17_16228654_A_G_b38	234824	145	194	0.480198	3.92e-10	-0.382331	0.0573524	A	G
rs6099675	20	37067489	ENSG00000201811	SNORA71	3190	ENSG00000200354	SNORA71D	37062508	37062641	4848	snoRNA	G	A	0.165094	0.00934579	A	0.414894	0	1	55.5138	8.81734e-13	1111	1.51153e-05	0.59198	7.58547	0.0780413	1.45988e-12	0.655882	3.71857	0.17638	0.00069872	0.562844	6.45647	0.0871752	1.58641e-09	-0.0241039	-0.133941	0.179959	0.893593	-	-	-	-	-	-	-	-	-	-	-
rs9921359	16	81387260	ENSG00000261609	GAN	0	ENSG00000261609	GAN	81348571	81413803	0	protein_coding	C	A	0.397196	0	A	0.351064	0	1	56.9404	4.32069e-13	2520	1.51154e-05	-0.517591	-8.07686	0.0640832	7.6376e-14	-0.504836	-2.83421	0.178122	0.00757761	-0.492161	-6.9934	0.070375	9.69197e-11	0.073446	0.491829	0.149332	0.623417	ENSG00000261609.5	chr16_81353655_C_A_b38	38703	142	183	0.45297	0.536685	0.027844	0.0449711	C	A
rs4955443	3	49286618	ENSG00000173421	CCDC36	0	ENSG00000178252	WDR6	49044495	49053386	233232	protein_coding	G	T	0.303738	0	T	0.345745	0	1	53.3969	2.54107e-12	386	1.51346e-05	-0.345349	-5.83827	0.0591526	2.26143e-08	-0.627566	-5.869	0.106929	1.14887e-06	-0.307861	-4.35335	0.0707182	2.5492e-05	-0.265974	-1.79761	0.14796	0.0738524	ENSG00000178252.17	chr3_49249185_T_G_b38	242030	96	112	0.277228	2.03e-06	-0.229822	0.0466243	T	G
rs28436923:2616605:T:A	1	2616605	ENSG00000215912	TTC34	0	ENSG00000142606	MMEL1	2522078	2564455	52150	protein_coding	T	A	0.427835	0.0934579	A	0.11236	0.0531915	1	55.2232	1.01962e-12	962	1.51349e-05	-0.746606	-6.89627	0.108262	7.78592e-11	-1.24278	-5.49674	0.226094	3.55926e-06	-0.625888	-5.0009	0.125155	1.65799e-06	-0.470666	-1.92225	0.244852	0.0560946	ENSG00000142606.15	chr1_2685166_T_A_b38	52176	104	141	0.41716	2.34e-06	0.387147	0.0790552	T	A
12:11187121:C:T	12	11187121	-	-	-	ENSG00000231887	PRH1	10977559	11324207	0	protein_coding	C	T	0.504808	0.0280374	T	0.311111	0.0425532	1	56.3234	5.88212e-13	1668	1.5139e-05	0.509501	7.65442	0.066563	9.70246e-13	0.76505	4.2969	0.178047	0.000131171	0.46301	6.15305	0.075249	7.32593e-09	0.0871385	0.568645	0.153239	0.570279	-	-	-	-	-	-	-	-	-	-	-
rs2094074:2514575:C:T	1	2514575	ENSG00000228037	RP3-395M20.9	0	ENSG00000142606	MMEL1	2522078	2564455	7503	protein_coding	T	C	0.471429	0.0186916	C	0.153846	0.0319149	1	55.2214	1.02055e-12	962	1.51486e-05	-0.698322	-7.55306	0.0924556	1.76783e-12	-0.797689	-3.02169	0.263988	0.0046768	-0.694658	-6.78902	0.102321	2.84409e-10	0.0461233	0.218023	0.211553	0.827649	ENSG00000142606.15	chr1_2583136_C_T_b38	-49854	140	190	0.470297	2.71e-13	-0.543598	0.0682212	C	T
rs773449:138296075:G:A	3	138296075	ENSG00000114107	CEP70	0	ENSG00000158234	FAIM	138327448	138352218	31373	protein_coding	A	G	0.45283	0.00934579	G	0.36413	0.0212766	1	54.7934	1.26404e-12	778	1.51743e-05	0.571698	7.4036	0.0772188	4.25021e-12	0.554619	3.69388	0.150145	0.000749227	0.608669	6.41472	0.0948863	1.96251e-09	-0.103993	-0.58789	0.176892	0.557315	ENSG00000158234.12	chr3_138577233_G_A_b38	-31376	149	200	0.49505	2.73e-08	0.278595	0.0476735	G	A
rs9271003:32574527:T:C	6	32574527	ENSG00000196126	HLA-DRB1	16902	ENSG00000198502	HLA-DRB5	32485130	32498064	76463	protein_coding	C	T	0.257143	0.0186916	T	0.20625	0.148936	0	56.9323	4.33824e-13	5052	1.51768e-05	-0.712313	-7.76183	0.0917713	5.11546e-13	-0.761343	-4.6811	0.162642	4.1875e-05	-0.715722	-5.91773	0.120945	2.33543e-08	-0.136242	-0.691886	0.196914	0.489867	ENSG00000198502.5	chr6_32606750_T_C_b38	76463	93	103	0.25495	6.6e-14	-0.709963	0.0864815	T	C
rs1724407:43747615:C:T	17	43747615	ENSG00000120088|ENSG00000263715	CRHR1|RP11-105N13.4	0	ENSG00000120071	KANSL1	44107282	44302755	359667	protein_coding	T	C	0.238318	0	C	0.52809	0.0531915	1	56.3996	5.66221e-13	1739	1.51933e-05	-0.644381	-7.21959	0.0892545	1.23604e-11	-0.837545	-4.69343	0.178451	4.03566e-05	-0.620352	-5.8627	0.105813	3.05179e-08	0.102622	0.566408	0.18118	0.571796	ENSG00000120071.13	chr17_45670249_C_T_b38	-555140	104	124	0.306931	0.0824546	-0.111704	0.0639242	C	T
rs907205:120238664:G:C	4	120238664	ENSG00000145384	FABP2	0	ENSG00000283050	GTF2IP12	120326678	120375793	88014	transcribed_unprocessed_pseudogene	G	C	0.38785	0	C	0.452128	0	1	56.0666	6.68798e-13	1475	1.52213e-05	-0.415436	-7.02578	0.0591302	3.74588e-11	-0.536724	-3.98799	0.134585	0.000323234	-0.429344	-6.33739	0.0677477	2.90501e-09	0.0507725	0.35973	0.141141	0.719455	ENSG00000283050.1	chr4_119317509_G_C_b38	-137129	102	121	0.299505	9.81e-15	-0.508425	0.0595953	G	C
rs11732087:120239831:A:G	4	120239831	ENSG00000145384	FABP2	0	ENSG00000283050	GTF2IP12	120326678	120375793	86847	transcribed_unprocessed_pseudogene	A	G	0.38785	0	G	0.452128	0	1	56.0666	6.68798e-13	1475	1.52213e-05	-0.415436	-7.02578	0.0591302	3.74588e-11	-0.536724	-3.98799	0.134585	0.000323234	-0.429344	-6.33739	0.0677477	2.90501e-09	0.0507725	0.35973	0.141141	0.719455	ENSG00000283050.1	chr4_119318676_A_G_b38	-135962	102	121	0.299505	9.81e-15	-0.508425	0.0595953	A	G
rs907204:120238654:G:A	4	120238654	ENSG00000145384	FABP2	0	ENSG00000283050	GTF2IP12	120326678	120375793	88024	transcribed_unprocessed_pseudogene	G	A	0.38785	0	A	0.452128	0	1	56.0666	6.68798e-13	1475	1.52213e-05	-0.415436	-7.02578	0.0591302	3.74588e-11	-0.536724	-3.98799	0.134585	0.000323234	-0.429344	-6.33739	0.0677477	2.90501e-09	0.0507725	0.35973	0.141141	0.719455	ENSG00000283050.1	chr4_119317499_G_A_b38	-137139	102	121	0.299505	9.81e-15	-0.508425	0.0595953	G	A
rs2964:120240131:T:C	4	120240131	ENSG00000145384	FABP2	0	ENSG00000283050	GTF2IP12	120326678	120375793	86547	transcribed_unprocessed_pseudogene	T	C	0.38785	0	C	0.452128	0	1	56.0666	6.68798e-13	1475	1.52213e-05	-0.415436	-7.02578	0.0591302	3.74588e-11	-0.536724	-3.98799	0.134585	0.000323234	-0.429344	-6.33739	0.0677477	2.90501e-09	0.0507725	0.35973	0.141141	0.719455	ENSG00000283050.1	chr4_119318976_T_C_b38	-135662	101	120	0.29703	2.98e-14	-0.503298	0.0603175	T	C
rs12711071:120240934:T:C	4	120240934	ENSG00000145384	FABP2	0	ENSG00000283050	GTF2IP12	120326678	120375793	85744	transcribed_unprocessed_pseudogene	T	C	0.38785	0	C	0.452128	0	1	56.0666	6.68798e-13	1475	1.52213e-05	-0.415436	-7.02578	0.0591302	3.74588e-11	-0.536724	-3.98799	0.134585	0.000323234	-0.429344	-6.33739	0.0677477	2.90501e-09	0.0507725	0.35973	0.141141	0.719455	ENSG00000283050.1	chr4_119319779_T_C_b38	-134859	102	121	0.299505	9.81e-15	-0.508425	0.0595953	T	C
rs10005237:120237897:T:C	4	120237897	ENSG00000145384	FABP2	508	ENSG00000283050	GTF2IP12	120326678	120375793	88781	transcribed_unprocessed_pseudogene	T	C	0.38785	0	C	0.452128	0	1	56.0666	6.68798e-13	1475	1.52213e-05	-0.415436	-7.02578	0.0591302	3.74588e-11	-0.536724	-3.98799	0.134585	0.000323234	-0.429344	-6.33739	0.0677477	2.90501e-09	0.0507725	0.35973	0.141141	0.719455	ENSG00000283050.1	chr4_119316742_T_C_b38	-137896	102	121	0.299505	9.81e-15	-0.508425	0.0595953	T	C
rs10212775:120239244:G:C	4	120239244	ENSG00000145384	FABP2	0	ENSG00000283050	GTF2IP12	120326678	120375793	87434	transcribed_unprocessed_pseudogene	G	C	0.38785	0	C	0.452128	0	1	56.0666	6.68798e-13	1475	1.52213e-05	-0.415436	-7.02578	0.0591302	3.74588e-11	-0.536724	-3.98799	0.134585	0.000323234	-0.429344	-6.33739	0.0677477	2.90501e-09	0.0507725	0.35973	0.141141	0.719455	ENSG00000283050.1	chr4_119318089_G_C_b38	-136549	102	121	0.299505	9.81e-15	-0.508425	0.0595953	G	C
rs1511025	4	120240238	ENSG00000145384	FABP2	0	ENSG00000283050	GTF2IP12	120326678	120375793	86440	transcribed_unprocessed_pseudogene	T	C	0.38785	0	C	0.452128	0	1	56.0666	6.68798e-13	1475	1.52213e-05	-0.415436	-7.02578	0.0591302	3.74588e-11	-0.536724	-3.98799	0.134585	0.000323234	-0.429344	-6.33739	0.0677477	2.90501e-09	0.0507725	0.35973	0.141141	0.719455	ENSG00000283050.1	chr4_119319083_T_C_b38	-135555	102	121	0.299505	9.81e-15	-0.508425	0.0595953	T	C
rs10213267:120239074:A:G	4	120239074	ENSG00000145384	FABP2	0	ENSG00000283050	GTF2IP12	120326678	120375793	87604	transcribed_unprocessed_pseudogene	A	G	0.38785	0	G	0.452128	0	1	56.0666	6.68798e-13	1475	1.52213e-05	-0.415436	-7.02578	0.0591302	3.74588e-11	-0.536724	-3.98799	0.134585	0.000323234	-0.429344	-6.33739	0.0677477	2.90501e-09	0.0507725	0.35973	0.141141	0.719455	ENSG00000283050.1	chr4_119317919_A_G_b38	-136719	102	121	0.299505	9.81e-15	-0.508425	0.0595953	A	G
rs9991166:120237851:G:A	4	120237851	ENSG00000145384	FABP2	554	ENSG00000283050	GTF2IP12	120326678	120375793	88827	transcribed_unprocessed_pseudogene	G	A	0.38785	0	A	0.452128	0	1	56.0666	6.68798e-13	1475	1.52213e-05	-0.415436	-7.02578	0.0591302	3.74588e-11	-0.536724	-3.98799	0.134585	0.000323234	-0.429344	-6.33739	0.0677477	2.90501e-09	0.0507725	0.35973	0.141141	0.719455	ENSG00000283050.1	chr4_119316696_G_A_b38	-137942	102	121	0.299505	9.81e-15	-0.508425	0.0595953	G	A
rs878372	4	120238780	ENSG00000145384	FABP2	0	ENSG00000283050	GTF2IP12	120326678	120375793	87898	transcribed_unprocessed_pseudogene	A	C	0.38785	0	C	0.452128	0	1	56.0666	6.68798e-13	1475	1.52213e-05	-0.415436	-7.02578	0.0591302	3.74588e-11	-0.536724	-3.98799	0.134585	0.000323234	-0.429344	-6.33739	0.0677477	2.90501e-09	0.0507725	0.35973	0.141141	0.719455	ENSG00000283050.1	chr4_119317625_A_C_b38	-137013	102	121	0.299505	9.81e-15	-0.508425	0.0595953	A	C
rs10006259:120242145:C:T	4	120242145	ENSG00000145384	FABP2	0	ENSG00000283050	GTF2IP12	120326678	120375793	84533	transcribed_unprocessed_pseudogene	C	T	0.38785	0	T	0.452128	0	1	56.0666	6.68798e-13	1475	1.52213e-05	-0.415436	-7.02578	0.0591302	3.74588e-11	-0.536724	-3.98799	0.134585	0.000323234	-0.429344	-6.33739	0.0677477	2.90501e-09	0.0507725	0.35973	0.141141	0.719455	ENSG00000283050.1	chr4_119320990_C_T_b38	-133648	102	121	0.299505	9.81e-15	-0.508425	0.0595953	C	T
rs28652763:120242312:C:T	4	120242312	ENSG00000145384	FABP2	0	ENSG00000283050	GTF2IP12	120326678	120375793	84366	transcribed_unprocessed_pseudogene	C	T	0.38785	0	T	0.452128	0	1	56.0666	6.68798e-13	1475	1.52213e-05	-0.415436	-7.02578	0.0591302	3.74588e-11	-0.536724	-3.98799	0.134585	0.000323234	-0.429344	-6.33739	0.0677477	2.90501e-09	0.0507725	0.35973	0.141141	0.719455	ENSG00000283050.1	chr4_119321157_C_T_b38	-133481	102	121	0.299505	9.81e-15	-0.508425	0.0595953	C	T
rs12506610:120241659:T:C	4	120241659	ENSG00000145384	FABP2	0	ENSG00000283050	GTF2IP12	120326678	120375793	85019	transcribed_unprocessed_pseudogene	T	C	0.38785	0	C	0.452128	0	1	56.0666	6.68798e-13	1475	1.52213e-05	-0.415436	-7.02578	0.0591302	3.74588e-11	-0.536724	-3.98799	0.134585	0.000323234	-0.429344	-6.33739	0.0677477	2.90501e-09	0.0507725	0.35973	0.141141	0.719455	ENSG00000283050.1	chr4_119320504_T_C_b38	-134134	102	121	0.299505	9.81e-15	-0.508425	0.0595953	T	C
rs144318268:120241468:GTTAAATTGCTA:G	4	120241468	-	-	-	ENSG00000283050	GTF2IP12	120326678	120375793	85210	transcribed_unprocessed_pseudogene	GTTAAATTGCTA	G	0.38785	0	G	0.452128	0	1	56.0666	6.68798e-13	1475	1.52213e-05	-0.415436	-7.02578	0.0591302	3.74588e-11	-0.536724	-3.98799	0.134585	0.000323234	-0.429344	-6.33739	0.0677477	2.90501e-09	0.0507725	0.35973	0.141141	0.719455	-	-	-	-	-	-	-	-	-	-	-
rs10003567:120241674:C:T	4	120241674	ENSG00000145384	FABP2	0	ENSG00000283050	GTF2IP12	120326678	120375793	85004	transcribed_unprocessed_pseudogene	C	T	0.38785	0	T	0.452128	0	1	56.0666	6.68798e-13	1475	1.52213e-05	-0.415436	-7.02578	0.0591302	3.74588e-11	-0.536724	-3.98799	0.134585	0.000323234	-0.429344	-6.33739	0.0677477	2.90501e-09	0.0507725	0.35973	0.141141	0.719455	ENSG00000283050.1	chr4_119320519_C_T_b38	-134119	102	121	0.299505	9.81e-15	-0.508425	0.0595953	C	T
rs112200085:3196390:G:A	20	3196390	ENSG00000125877	ITPA	0	ENSG00000125877	ITPA	3189514	3204516	0	protein_coding	G	A	0.120192	0.0280374	A	0.0265957	0	0	55.8304	7.52623e-13	1311	1.52246e-05	0.919661	8.07446	0.113898	7.75003e-14	0.717104	2.36012	0.303841	0.0239729	0.905077	7.08945	0.127665	5.81487e-11	-0.143349	-0.557507	0.257125	0.577848	ENSG00000125877.12	chr20_3215744_G_A_b38	6876	47	49	0.121287	2.23e-23	-0.738377	0.0629762	G	A
rs59196373:141458421:C:A	7	141458421	ENSG00000106028	SSBP1	0	ENSG00000127366	TAS2R5	141490017	141491167	31596	protein_coding	C	A	0.518692	0	A	0.38172	0.0106383	1	55.3576	9.53328e-13	1035	1.52247e-05	0.451059	7.74346	0.0582503	5.70901e-13	0.431431	2.23468	0.193062	0.0319219	0.438857	7.09675	0.0618392	5.59256e-11	-0.044721	-0.312328	0.143186	0.755139	-	-	-	-	-	-	-	-	-	-	-
rs12464160:132178375:G:A	2	132178375	ENSG00000214077	GNAQP1	2999	ENSG00000152117	SMPD4BP	132250386	132279146	72011	transcribed_processed_pseudogene	G	A	0.173077	0.0280374	A	0.170588	0.0957447	1	54.5633	1.41817e-12	697	1.5252e-05	0.588396	6.79394	0.0866061	1.38051e-10	0.842214	4.80937	0.175119	2.84963e-05	0.547757	5.60654	0.0976998	1.04058e-07	0.242038	1.15781	0.209047	0.248417	-	-	-	-	-	-	-	-	-	-	-
17:44269442:A:C	17	44269442	-	-	-	ENSG00000265411	RN7SL656P	44397045	44397325	127603	misc_RNA	A	C	0.216981	0.00934579	C	0.0326087	0.0212766	0	55.9062	7.24647e-13	1365	1.52625e-05	-0.764204	-6.7595	0.113056	1.67217e-10	-1.09421	-4.99586	0.219025	1.62449e-05	-0.725228	-5.56306	0.130365	1.27739e-07	-0.117706	-0.474737	0.24794	0.635528	-	-	-	-	-	-	-	-	-	-	-
rs12150530:44090393:T:C	17	44090393	ENSG00000186868	MAPT	0	ENSG00000260075	NSFP1	44450221	44564507	359828	unprocessed_pseudogene	T	C	0.130841	0	C	0.0425532	0	0	55.9806	6.98181e-13	1417	1.52652e-05	-1.05495	-7.49653	0.140725	2.46592e-12	-1.05987	-2.7407	0.386714	0.00958767	-1.04264	-6.96198	0.149761	1.14472e-10	0.222532	0.625677	0.355666	0.53229	ENSG00000260075.1	chr17_46013027_T_C_b38	-359828	48	52	0.128713	5.46e-18	0.989452	0.101372	T	C
17:44340253:A:G	17	44340253	-	-	-	ENSG00000265411	RN7SL656P	44397045	44397325	56792	misc_RNA	A	G	0.216981	0.00934579	G	0.0430108	0.0106383	0	55.9023	7.26052e-13	1365	1.52921e-05	-0.777377	-7.10473	0.109417	2.38921e-11	-1.02225	-4.39442	0.232625	9.83479e-05	-0.758752	-6.04908	0.125433	1.22643e-08	-0.00486074	-0.0201467	0.241268	0.983948	-	-	-	-	-	-	-	-	-	-	-
rs77018243:42797521:G:GT	10	42797521	-	-	-	ENSG00000185904	LINC00839	42970928	42990785	173407	lncRNA	GT	G	0.603774	0.00934579	G	0.442529	0.0744681	1	55.6194	8.36384e-13	1185	1.52929e-05	0.477905	7.64086	0.0625459	1.05155e-12	0.535313	3.477	0.153958	0.00137355	0.475596	6.59772	0.072085	7.68412e-10	0.0311566	0.222838	0.139817	0.823905	-	-	-	-	-	-	-	-	-	-	-
rs2639957:71923202:G:A	8	71923202	-	RP11-326E22.1	144490	ENSG00000221947	XKR9	71581574	71702606	220596	protein_coding	G	A	0.53271	0	A	0.403226	0.0106383	1	55.5467	8.67334e-13	1143	1.52967e-05	0.545244	7.65877	0.0711921	9.45471e-13	0.673391	3.88741	0.173224	0.000431852	0.514966	6.35884	0.0809844	2.60625e-09	0.185326	1.02492	0.180821	0.306727	ENSG00000221947.7	chr8_71010967_G_A_b38	341602	146	201	0.497525	2.82e-28	0.916898	0.0679799	G	A
rs3132930:32234512:C:T	6	32234512	ENSG00000225914	XXbac-BPG154L12.4	897	ENSG00000225914	TSBP1-AS1	32222417	32375540	0	lncRNA	C	T	0.228972	0	T	0.304348	0.0212766	1	56.9165	4.37257e-13	4970	1.52969e-05	-0.728589	-7.96675	0.0914538	1.49075e-13	-0.580869	-2.43573	0.238478	0.020094	-0.738219	-7.14029	0.103388	4.43145e-11	0.0654796	0.272637	0.240172	0.785433	ENSG00000225914.1	chr6_32266735_C_T_b38	11024	81	89	0.220297	1.46e-08	0.589107	0.0987064	C	T
rs113578283:55886124:C:T	7	55886124	ENSG00000154997	45183	0	ENSG00000226278	PSPHP1	55832490	55840981	45143	unprocessed_pseudogene	C	T	0.110577	0.0280374	T	0.324176	0.0319149	1	55.9911	6.94521e-13	1428	1.53031e-05	-0.59178	-7.46112	0.0793151	3.03575e-12	-0.605087	-4.11182	0.147158	0.000225638	-0.607444	-6.25173	0.0971642	4.47299e-09	-0.00966482	-0.0595724	0.162236	0.95256	ENSG00000226278.1	chr7_55818431_C_T_b38	53634	50	53	0.131188	9.34e-12	0.757212	0.103047	C	T
rs73354512:55885947:C:T	7	55885947	ENSG00000154997	45183	0	ENSG00000226278	PSPHP1	55832490	55840981	44966	unprocessed_pseudogene	C	T	0.110577	0.0280374	T	0.324176	0.0319149	1	55.9911	6.94521e-13	1428	1.53031e-05	-0.59178	-7.46112	0.0793151	3.03575e-12	-0.605087	-4.11182	0.147158	0.000225638	-0.607444	-6.25173	0.0971642	4.47299e-09	-0.00966482	-0.0595724	0.162236	0.95256	ENSG00000226278.1	chr7_55818254_C_T_b38	53457	51	54	0.133663	3.93e-11	0.735055	0.103676	C	T
rs6593282:55884835:A:T	7	55884835	ENSG00000154997	45183	0	ENSG00000226278	PSPHP1	55832490	55840981	43854	unprocessed_pseudogene	A	T	0.110577	0.0280374	T	0.324176	0.0319149	1	55.9911	6.94521e-13	1428	1.53031e-05	-0.59178	-7.46112	0.0793151	3.03575e-12	-0.605087	-4.11182	0.147158	0.000225638	-0.607444	-6.25173	0.0971642	4.47299e-09	-0.00966482	-0.0595724	0.162236	0.95256	ENSG00000226278.1	chr7_55817142_A_T_b38	52345	51	54	0.133663	3.93e-11	0.735055	0.103676	A	T
rs28803557	7	55880211	ENSG00000154997	45183	0	ENSG00000226278	PSPHP1	55832490	55840981	39230	unprocessed_pseudogene	G	A	0.110577	0.0280374	A	0.324176	0.0319149	1	55.9911	6.94521e-13	1428	1.53031e-05	-0.59178	-7.46112	0.0793151	3.03575e-12	-0.605087	-4.11182	0.147158	0.000225638	-0.607444	-6.25173	0.0971642	4.47299e-09	-0.00966482	-0.0595724	0.162236	0.95256	ENSG00000226278.1	chr7_55812518_G_A_b38	47721	51	54	0.133663	3.93e-11	0.735055	0.103676	G	A
rs143954062:55886096:CAG:C	7	55886096	-	-	-	ENSG00000226278	PSPHP1	55832490	55840981	45115	unprocessed_pseudogene	CAG	C	0.110577	0.0280374	C	0.324176	0.0319149	1	55.9911	6.94521e-13	1428	1.53031e-05	-0.59178	-7.46112	0.0793151	3.03575e-12	-0.605087	-4.11182	0.147158	0.000225638	-0.607444	-6.25173	0.0971642	4.47299e-09	-0.00966482	-0.0595724	0.162236	0.95256	-	-	-	-	-	-	-	-	-	-	-
rs10233558	7	55881666	ENSG00000154997	45183	0	ENSG00000226278	PSPHP1	55832490	55840981	40685	unprocessed_pseudogene	C	T	0.110577	0.0280374	T	0.324176	0.0319149	1	55.9911	6.94521e-13	1428	1.53031e-05	-0.59178	-7.46112	0.0793151	3.03575e-12	-0.605087	-4.11182	0.147158	0.000225638	-0.607444	-6.25173	0.0971642	4.47299e-09	-0.00966482	-0.0595724	0.162236	0.95256	ENSG00000226278.1	chr7_55813973_C_T_b38	49176	51	54	0.133663	3.93e-11	0.735055	0.103676	C	T
rs2105898:32590498:T:G	6	32590498	ENSG00000196735	HLA-DQA1	5458	ENSG00000198502	HLA-DRB5	32485130	32498064	92434	protein_coding	G	T	0.174528	0.00934579	T	0.182796	0.0106383	1	56.9123	4.38189e-13	5052	1.53295e-05	-0.786647	-7.95865	0.0988418	1.56562e-13	-0.851643	-4.4279	0.192335	8.90623e-05	-0.771206	-6.10786	0.126264	9.17013e-09	-0.131105	-0.613361	0.213748	0.540383	ENSG00000198502.5	chr6_32622721_T_G_b38	92434	71	78	0.193069	1.37e-20	-0.900038	0.0839981	T	G
rs2105899:32590473:T:C	6	32590473	-	-	-	ENSG00000198502	HLA-DRB5	32485130	32498064	92409	protein_coding	C	T	0.174528	0.00934579	T	0.182796	0.0106383	1	56.9123	4.38189e-13	5052	1.53295e-05	-0.786647	-7.95865	0.0988418	1.56562e-13	-0.851643	-4.4279	0.192335	8.90623e-05	-0.771206	-6.10786	0.126264	9.17013e-09	-0.131105	-0.613361	0.213748	0.540383	-	-	-	-	-	-	-	-	-	-	-
rs11732209:98801643:A:G	4	98801643	ENSG00000163116	STPG2	0	ENSG00000163116	STPG2	98105244	99064627	0	protein_coding	A	G	0.359813	0	G	0.106383	0	1	56.8117	4.60773e-13	2157	1.53357e-05	0.628855	7.75443	0.0810962	5.347e-13	0.568017	3.39444	0.167337	0.00172389	0.648053	6.72975	0.0962969	3.87538e-10	-0.0465697	-0.270765	0.171993	0.786871	-	-	-	-	-	-	-	-	-	-	-
rs9993299:98815976:G:A	4	98815976	ENSG00000163116	STPG2	0	ENSG00000163116	STPG2	98105244	99064627	0	protein_coding	G	A	0.359813	0	A	0.106383	0	1	56.8117	4.60773e-13	2157	1.53357e-05	0.628855	7.75443	0.0810962	5.347e-13	0.568017	3.39444	0.167337	0.00172389	0.648053	6.72975	0.0962969	3.87538e-10	-0.0465697	-0.270765	0.171993	0.786871	-	-	-	-	-	-	-	-	-	-	-
rs13136069:98819568:C:T	4	98819568	ENSG00000163116	STPG2	0	ENSG00000163116	STPG2	98105244	99064627	0	protein_coding	C	T	0.359813	0	T	0.106383	0	1	56.8117	4.60773e-13	2157	1.53357e-05	0.628855	7.75443	0.0810962	5.347e-13	0.568017	3.39444	0.167337	0.00172389	0.648053	6.72975	0.0962969	3.87538e-10	-0.0465697	-0.270765	0.171993	0.786871	-	-	-	-	-	-	-	-	-	-	-
rs28539191:98821552:C:T	4	98821552	ENSG00000163116	STPG2	0	ENSG00000163116	STPG2	98105244	99064627	0	protein_coding	C	T	0.359813	0	T	0.106383	0	1	56.8117	4.60773e-13	2157	1.53357e-05	0.628855	7.75443	0.0810962	5.347e-13	0.568017	3.39444	0.167337	0.00172389	0.648053	6.72975	0.0962969	3.87538e-10	-0.0465697	-0.270765	0.171993	0.786871	-	-	-	-	-	-	-	-	-	-	-
rs7983905:50266544:A:G	13	50266544	ENSG00000123179	EBPL	933	ENSG00000123179	EBPL	50234810	50265622	922	protein_coding	A	G	0.592233	0.0373832	G	0.313187	0.0319149	1	55.5247	8.7693e-13	1134	1.53442e-05	0.612427	7.81413	0.0783744	3.73994e-13	0.58175	3.77897	0.153944	0.000588696	0.627059	6.42216	0.09764	1.8896e-09	-0.0908503	-0.565145	0.160756	0.572652	ENSG00000123179.13	chr13_49692408_A_G_b38	933	155	200	0.49505	1.1e-11	-0.38317	0.0523508	A	G
12:11181548:T:A	12	11181548	-	-	-	ENSG00000212127	TAS2R14	11090007	11324172	0	protein_coding	T	A	0.252427	0.0373832	A	0.0879121	0.0319149	1	56.0731	6.66613e-13	1492	1.53465e-05	-0.780847	-7.72726	0.101051	6.28887e-13	-0.606528	-2.66736	0.227389	0.0115	-0.841367	-6.99702	0.120246	9.50752e-11	0.263304	1.21572	0.216582	0.225624	-	-	-	-	-	-	-	-	-	-	-
rs9386820:109909507:C:G	6	109909507	ENSG00000155085	AK9	0	ENSG00000155085	AK9	109814059	110012420	0	protein_coding	C	G	0.639423	0.0280374	G	0.297872	0	1	55.5208	8.78647e-13	1132	1.53471e-05	0.398717	7.60743	0.0524115	1.28202e-12	0.408613	3.41799	0.119548	0.00161606	0.409389	6.62104	0.0618316	6.81235e-10	-0.0666252	-0.576682	0.115532	0.564848	ENSG00000155085.15	chr6_109588304_C_G_b38	-102913	132	157	0.388614	5.65e-07	-0.341341	0.0655037	C	G
rs9922086:81393779:A:T	16	81393779	ENSG00000261609	GAN	0	ENSG00000261609	GAN	81348571	81413803	0	protein_coding	A	T	0.406542	0	T	0.370968	0.0106383	1	56.9099	4.38705e-13	2520	1.53476e-05	-0.54933	-7.89946	0.0695402	2.2385e-13	-0.590763	-3.23704	0.182501	0.00264282	-0.509823	-6.81407	0.0748191	2.49454e-10	-0.0364936	-0.220541	0.165473	0.825691	ENSG00000261609.5	chr16_81360174_A_T_b38	45222	147	190	0.470297	0.508271	0.0300556	0.0453325	A	T
rs72703072:590626:A:G	5	590626	ENSG00000249650	RP11-310P5.1	12109	ENSG00000171368	TPPP	659977	693467	69351	protein_coding	A	G	0.196262	0	G	0.0604396	0.0319149	1	55.5617	8.6085e-13	1156	1.5355e-05	-0.55775	-7.52625	0.0741073	2.07042e-12	-0.783151	-3.54161	0.221129	0.00114819	-0.534594	-6.55886	0.0815071	9.38699e-10	-0.333602	-1.53567	0.217236	0.12631	ENSG00000171368.11	chr5_590511_A_G_b38	-102884	55	64	0.158416	7.63e-10	0.296873	0.0453856	A	G
rs12521091:590710:C:A	5	590710	ENSG00000249650	RP11-310P5.1	12025	ENSG00000171368	TPPP	659977	693467	69267	protein_coding	C	A	0.196262	0	A	0.0604396	0.0319149	1	55.5617	8.6085e-13	1156	1.5355e-05	-0.55775	-7.52625	0.0741073	2.07042e-12	-0.783151	-3.54161	0.221129	0.00114819	-0.534594	-6.55886	0.0815071	9.38699e-10	-0.333602	-1.53567	0.217236	0.12631	ENSG00000171368.11	chr5_590595_C_A_b38	-102800	55	64	0.158416	7.63e-10	0.296873	0.0453856	C	A
rs56328416:591138:G:A	5	591138	ENSG00000249650	RP11-310P5.1	11597	ENSG00000171368	TPPP	659977	693467	68839	protein_coding	G	A	0.196262	0	A	0.0604396	0.0319149	1	55.5617	8.6085e-13	1156	1.5355e-05	-0.55775	-7.52625	0.0741073	2.07042e-12	-0.783151	-3.54161	0.221129	0.00114819	-0.534594	-6.55886	0.0815071	9.38699e-10	-0.333602	-1.53567	0.217236	0.12631	-	-	-	-	-	-	-	-	-	-	-
rs12522724:590742:T:C	5	590742	ENSG00000249650	RP11-310P5.1	11993	ENSG00000171368	TPPP	659977	693467	69235	protein_coding	T	C	0.196262	0	C	0.0604396	0.0319149	1	55.5617	8.6085e-13	1156	1.5355e-05	-0.55775	-7.52625	0.0741073	2.07042e-12	-0.783151	-3.54161	0.221129	0.00114819	-0.534594	-6.55886	0.0815071	9.38699e-10	-0.333602	-1.53567	0.217236	0.12631	-	-	-	-	-	-	-	-	-	-	-
rs11650103:49236827:C:G	17	49236827	ENSG00000239672|ENSG00000243678|ENSG00000011052	NME1|NME1-NME2|NME2	0	ENSG00000011052	NME1-NME2	49230951	49249105	0	protein_coding	C	G	0.247664	0	G	0.320652	0.0212766	1	55.7834	7.70541e-13	1292	1.53612e-05	-0.717885	-7.67974	0.0934777	8.34661e-13	-0.833819	-3.83128	0.217635	0.000507142	-0.691367	-6.41129	0.107836	1.997e-09	-0.166464	-0.724144	0.229877	0.469882	-	-	-	-	-	-	-	-	-	-	-
rs8074416:49233790:G:A	17	49233790	ENSG00000239672|ENSG00000243678|ENSG00000011052	NME1|NME1-NME2|NME2	0	ENSG00000011052	NME1-NME2	49230951	49249105	0	protein_coding	G	A	0.247664	0	A	0.320652	0.0212766	1	55.7834	7.70541e-13	1292	1.53612e-05	-0.717885	-7.67974	0.0934777	8.34661e-13	-0.833819	-3.83128	0.217635	0.000507142	-0.691367	-6.41129	0.107836	1.997e-09	-0.166464	-0.724144	0.229877	0.469882	-	-	-	-	-	-	-	-	-	-	-
rs4388482:66496203:T:G	8	66496203	ENSG00000272010	CTD-3025N20.3	7882	ENSG00000272010	AC100814.2	66504085	66504707	7882	lncRNA	T	G	0.369159	0	G	0.244681	0	1	55.736	7.89e-13	1263	1.53761e-05	0.676426	7.72656	0.0875456	6.31505e-13	0.885484	4.20679	0.210489	0.00017094	0.617664	6.16757	0.100147	6.8146e-09	0.251428	1.18249	0.212626	0.238514	ENSG00000272010.1	chr8_65583968_T_G_b38	-8504	129	161	0.398515	1.58e-18	-0.40476	0.040641	T	G
rs4737222:66500113:G:T	8	66500113	ENSG00000272010	CTD-3025N20.3	3972	ENSG00000272010	AC100814.2	66504085	66504707	3972	lncRNA	G	T	0.369159	0	T	0.244681	0	1	55.736	7.89e-13	1263	1.53761e-05	0.676426	7.72656	0.0875456	6.31505e-13	0.885484	4.20679	0.210489	0.00017094	0.617664	6.16757	0.100147	6.8146e-09	0.251428	1.18249	0.212626	0.238514	ENSG00000272010.1	chr8_65587878_G_T_b38	-4594	129	161	0.398515	1.58e-18	-0.40476	0.040641	G	T
rs7846527:66498757:A:G	8	66498757	ENSG00000272010	CTD-3025N20.3	5328	ENSG00000272010	AC100814.2	66504085	66504707	5328	lncRNA	A	G	0.369159	0	G	0.244681	0	1	55.736	7.89e-13	1263	1.53761e-05	0.676426	7.72656	0.0875456	6.31505e-13	0.885484	4.20679	0.210489	0.00017094	0.617664	6.16757	0.100147	6.8146e-09	0.251428	1.18249	0.212626	0.238514	ENSG00000272010.1	chr8_65586522_A_G_b38	-5950	129	161	0.398515	1.58e-18	-0.40476	0.040641	A	G
rs112708979:66495968:G:A	8	66495968	ENSG00000272010	CTD-3025N20.3	8117	ENSG00000272010	AC100814.2	66504085	66504707	8117	lncRNA	G	A	0.369159	0	A	0.244681	0	1	55.736	7.89e-13	1263	1.53761e-05	0.676426	7.72656	0.0875456	6.31505e-13	0.885484	4.20679	0.210489	0.00017094	0.617664	6.16757	0.100147	6.8146e-09	0.251428	1.18249	0.212626	0.238514	ENSG00000272010.1	chr8_65583733_G_A_b38	-8739	129	161	0.398515	1.58e-18	-0.40476	0.040641	G	A
rs4275254:66501364:A:G	8	66501364	ENSG00000272010	CTD-3025N20.3	2721	ENSG00000272010	AC100814.2	66504085	66504707	2721	lncRNA	A	G	0.369159	0	G	0.244681	0	1	55.736	7.89e-13	1263	1.53761e-05	0.676426	7.72656	0.0875456	6.31505e-13	0.885484	4.20679	0.210489	0.00017094	0.617664	6.16757	0.100147	6.8146e-09	0.251428	1.18249	0.212626	0.238514	ENSG00000272010.1	chr8_65589129_A_G_b38	-3343	129	161	0.398515	1.58e-18	-0.40476	0.040641	A	G
rs4320587	8	66499226	ENSG00000272010	CTD-3025N20.3	4859	ENSG00000272010	AC100814.2	66504085	66504707	4859	lncRNA	G	A	0.369159	0	A	0.244681	0	1	55.736	7.89e-13	1263	1.53761e-05	0.676426	7.72656	0.0875456	6.31505e-13	0.885484	4.20679	0.210489	0.00017094	0.617664	6.16757	0.100147	6.8146e-09	0.251428	1.18249	0.212626	0.238514	ENSG00000272010.1	chr8_65586991_G_A_b38	-5481	129	161	0.398515	1.58e-18	-0.40476	0.040641	G	A
rs4637885:66497084:T:C	8	66497084	ENSG00000272010	CTD-3025N20.3	7001	ENSG00000272010	AC100814.2	66504085	66504707	7001	lncRNA	T	C	0.369159	0	C	0.244681	0	1	55.736	7.89e-13	1263	1.53761e-05	0.676426	7.72656	0.0875456	6.31505e-13	0.885484	4.20679	0.210489	0.00017094	0.617664	6.16757	0.100147	6.8146e-09	0.251428	1.18249	0.212626	0.238514	ENSG00000272010.1	chr8_65584849_T_C_b38	-7623	129	161	0.398515	1.58e-18	-0.40476	0.040641	T	C
rs139334109:66500594:TTTTTC:T	8	66500594	-	-	-	ENSG00000272010	AC100814.2	66504085	66504707	3491	lncRNA	TTTTTC	T	0.369159	0	T	0.244681	0	1	55.736	7.89e-13	1263	1.53761e-05	0.676426	7.72656	0.0875456	6.31505e-13	0.885484	4.20679	0.210489	0.00017094	0.617664	6.16757	0.100147	6.8146e-09	0.251428	1.18249	0.212626	0.238514	-	-	-	-	-	-	-	-	-	-	-
rs35941313:66499733:G:T	8	66499733	ENSG00000272010	CTD-3025N20.3	4352	ENSG00000272010	AC100814.2	66504085	66504707	4352	lncRNA	G	T	0.369159	0	T	0.244681	0	1	55.736	7.89e-13	1263	1.53761e-05	0.676426	7.72656	0.0875456	6.31505e-13	0.885484	4.20679	0.210489	0.00017094	0.617664	6.16757	0.100147	6.8146e-09	0.251428	1.18249	0.212626	0.238514	ENSG00000272010.1	chr8_65587498_G_T_b38	-4974	129	161	0.398515	1.58e-18	-0.40476	0.040641	G	T
rs35032782:44095724:T:TA	17	44095724	-	-	-	ENSG00000260075	NSFP1	44450221	44564507	354497	unprocessed_pseudogene	T	TA	0.130841	0	TA	0.0478723	0	0	55.9649	7.03678e-13	1417	1.53854e-05	-1.02264	-7.33974	0.139329	6.16606e-12	-1.05987	-2.7407	0.386714	0.00958767	-1.02438	-6.96085	0.147163	1.15157e-10	0.204467	0.572141	0.357371	0.567913	-	-	-	-	-	-	-	-	-	-	-
rs71593682:187107373:CT:C	4	187107373	-	-	-	ENSG00000109794	FAM149A	187025573	187093821	13552	protein_coding	C	CT	0.357143	0.0186916	CT	0.468085	0	1	56.886	4.4398e-13	2251	1.54207e-05	0.494243	8.05053	0.0613927	8.9654e-14	0.604452	3.23818	0.186664	0.00263468	0.472511	6.81177	0.0693669	2.52478e-10	0.246252	1.63241	0.150852	0.104275	-	-	-	-	-	-	-	-	-	-	-
rs471462	11	74515470	ENSG00000166439	RNF169	0	ENSG00000166435	XRRA1	74518784	74660245	3314	protein_coding	C	T	0.485981	0	T	0.22043	0.0106383	1	55.7598	7.79668e-13	1283	1.54348e-05	0.646002	7.52974	0.0857934	2.02825e-12	0.844282	4.05955	0.207974	0.000262701	0.641061	6.26737	0.102286	4.13497e-09	0.192453	1.03629	0.185714	0.301405	ENSG00000166435.15	chr11_74804425_T_C_b38	-144775	139	185	0.457921	2.5e-14	0.640418	0.0764766	T	C
rs497772:74509563:G:A	11	74509563	ENSG00000166439	RNF169	0	ENSG00000166435	XRRA1	74518784	74660245	9221	protein_coding	A	G	0.485981	0	G	0.22043	0.0106383	1	55.7598	7.79668e-13	1283	1.54348e-05	0.646002	7.52974	0.0857934	2.02825e-12	0.844282	4.05955	0.207974	0.000262701	0.641061	6.26737	0.102286	4.13497e-09	0.192453	1.03629	0.185714	0.301405	ENSG00000166435.15	chr11_74798518_G_A_b38	-150682	139	185	0.457921	2.5e-14	0.640418	0.0764766	G	A
rs28586910:656604:G:T	4	656604	ENSG00000133256	PDE6B	0	ENSG00000242686	PDE6B-AS1	646639	650002	6602	lncRNA	G	T	0.132353	0.046729	T	0.329545	0.0638298	1	55.9077	7.24112e-13	1382	1.54411e-05	0.735673	7.25954	0.101339	9.81524e-12	0.662987	2.64724	0.250445	0.0120832	0.782519	6.99284	0.111903	9.72091e-11	-0.202221	-0.891219	0.226904	0.373957	ENSG00000242686.4	chr4_662815_G_T_b38	6602	65	73	0.180693	1.39e-28	-0.749608	0.0551237	G	T
rs75434416:120254681:T:C	4	120254681	-	-	-	ENSG00000283050	GTF2IP12	120326678	120375793	71997	transcribed_unprocessed_pseudogene	T	C	0.386792	0.00934579	C	0.446237	0.0106383	1	56.0323	6.8038e-13	1475	1.54849e-05	-0.420242	-7.05247	0.0595879	3.21856e-11	-0.536724	-3.98799	0.134585	0.000323234	-0.433746	-6.33468	0.0684716	2.94508e-09	0.0559967	0.396551	0.141209	0.692151	-	-	-	-	-	-	-	-	-	-	-
rs7077637:18928274:G:T	10	18928274	ENSG00000241058	NSUN6	0	ENSG00000241058	NSUN6	18834490	18948214	0	protein_coding	T	G	0.471429	0.0186916	G	0.420213	0	1	56.7557	4.73859e-13	2118	1.54861e-05	0.478799	7.30066	0.065583	7.73628e-12	0.717749	4.50266	0.159406	7.13303e-05	0.450013	6.04002	0.0745052	1.28248e-08	0.197445	1.17541	0.167979	0.241323	ENSG00000241058.3	chr10_18639345_G_T_b38	-19940	143	179	0.443069	2.81e-24	0.514603	0.0427101	G	T
rs7084525:18922567:A:G	10	18922567	ENSG00000241058	NSUN6	0	ENSG00000241058	NSUN6	18834490	18948214	0	protein_coding	G	A	0.471429	0.0186916	A	0.420213	0	1	56.7557	4.73859e-13	2118	1.54861e-05	0.478799	7.30066	0.065583	7.73628e-12	0.717749	4.50266	0.159406	7.13303e-05	0.450013	6.04002	0.0745052	1.28248e-08	0.197445	1.17541	0.167979	0.241323	-	-	-	-	-	-	-	-	-	-	-
rs1352655:18929681:C:A	10	18929681	ENSG00000241058	NSUN6	0	ENSG00000241058	NSUN6	18834490	18948214	0	protein_coding	A	C	0.471429	0.0186916	C	0.420213	0	1	56.7557	4.73859e-13	2118	1.54861e-05	0.478799	7.30066	0.065583	7.73628e-12	0.717749	4.50266	0.159406	7.13303e-05	0.450013	6.04002	0.0745052	1.28248e-08	0.197445	1.17541	0.167979	0.241323	ENSG00000241058.3	chr10_18640752_C_A_b38	-18533	143	179	0.443069	2.81e-24	0.514603	0.0427101	C	A
rs116357554:33825529:A:G	9	33825529	ENSG00000107341	UBE2R2	0	ENSG00000260947	AL356489.2	33697457	33700984	124545	lncRNA	A	G	0	0	G	0.125	0.0212766	0	56.145	6.43088e-13	1563	1.55094e-05	-1.563	-8.30785	0.188135	1.85266e-14	-1.50741	-4.42526	0.340637	8.97612e-05	-1.6678	-6.04665	0.275822	1.24118e-08	0.288347	0.811168	0.355471	0.4183	ENSG00000260947.1	chr9_33825531_A_G_b38	128072	6	6	0.0148515	5.47e-06	1.63814	0.348369	A	G
rs10064300:151140932:A:G	5	151140932	ENSG00000177556|ENSG00000253921	ATOX1|CTB-113P19.3	0	ENSG00000275765	AC091982.3	151149803	151151069	8871	lncRNA	A	G	0.192308	0.0280374	G	0.258065	0.0106383	1	55.8891	7.30849e-13	1379	1.5551e-05	0.66298	7.46237	0.088843	3.0135e-12	0.363788	1.68752	0.215575	0.100396	0.733056	7.28295	0.100654	2.05836e-11	-0.487348	-2.233	0.218248	0.0267345	ENSG00000275765.5	chr5_151761371_A_G_b38	-10137	76	83	0.205446	6.87e-18	-0.578485	0.0594931	A	G
rs1230362:96214240:G:A	5	96214240	ENSG00000247121|ENSG00000164308	CTD-2260A17.2|ERAP2	0	ENSG00000164308	ERAP2	96211690	96255407	0	protein_coding	G	A	0.313084	0	A	0.462366	0.0106383	1	56.0412	6.7735e-13	1488	1.55518e-05	0.536386	5.40345	0.0992673	1.95258e-07	1.04976	6.79691	0.154447	6.99712e-08	0.37714	3.13739	0.120208	0.00207293	0.5573	2.5593	0.217755	0.0112794	ENSG00000164308.16	chr5_96878536_G_A_b38	2597	92	106	0.262376	0.000936657	-0.345013	0.102349	G	A
rs72848654:29836632:C:T	6	29836632	ENSG00000233265	MICF	16364	ENSG00000206341	HLA-H	29855529	29858259	18897	unprocessed_pseudogene	C	T	0.0747664	0	T	0.0860215	0.0106383	1	56.8807	4.45147e-13	3839	1.55729e-05	-1.21543	-7.63498	0.159193	1.08886e-12	-1.15839	-3.54437	0.326824	0.0011394	-1.31546	-6.65719	0.197599	5.64985e-10	-0.0923425	-0.254077	0.363443	0.799715	ENSG00000206341.7	chr6_29868855_C_T_b38	-19612	54	58	0.143564	2.77e-12	0.828271	0.109509	C	T
rs12564925	1	29871083	-	-	-	ENSG00000189171	S100A13	153591263	153603836	123720180	protein_coding	A	G	0.397196	0	G	0.457447	0	1	54.9412	1.17398e-12	861	1.55966e-05	0.419801	7.46526	0.056234	2.96285e-12	0.338789	2.3771	0.142522	0.0230474	0.450313	7.02073	0.0641405	8.38329e-11	-0.186245	-1.35475	0.137476	0.177131	ENSG00000189171.14	chr1_153641069_G_A_b38	9709	140	186	0.460396	7.94e-10	0.248466	0.0380298	G	A
rs3790412	1	29904996	-	-	-	ENSG00000189171	S100A13	153591263	153603836	123686267	protein_coding	C	T	0.397196	0	T	0.457447	0	1	54.9412	1.17398e-12	861	1.55966e-05	0.419801	7.46526	0.056234	2.96285e-12	0.338789	2.3771	0.142522	0.0230474	0.450313	7.02073	0.0641405	8.38329e-11	-0.186245	-1.35475	0.137476	0.177131	ENSG00000189171.14	chr1_153644381_T_C_b38	13021	140	186	0.460396	7.94e-10	0.248466	0.0380298	T	C
rs3828031	1	29905419	-	-	-	ENSG00000189171	S100A13	153591263	153603836	123685844	protein_coding	A	C	0.397196	0	C	0.457447	0	1	54.9412	1.17398e-12	861	1.55966e-05	0.419801	7.46526	0.056234	2.96285e-12	0.338789	2.3771	0.142522	0.0230474	0.450313	7.02073	0.0641405	8.38329e-11	-0.186245	-1.35475	0.137476	0.177131	ENSG00000189171.14	chr1_153644656_C_A_b38	13296	140	186	0.460396	7.94e-10	0.248466	0.0380298	C	A
rs34522940:31685889:GTT:G	1	31685889	-	-	-	ENSG00000084628	NKAIN1	31652592	31712734	0	protein_coding	G	GTT	0.242718	0.0373832	GTT	0.362637	0.0319149	1	55.3321	9.65556e-13	1048	1.56137e-05	0.523714	6.91718	0.0757122	6.92224e-11	0.782664	5.01099	0.156189	1.55188e-05	0.476029	5.49746	0.0865906	1.7374e-07	0.157158	0.881707	0.178243	0.379067	-	-	-	-	-	-	-	-	-	-	-
rs77420373:64276250:CAGTG:C	7	64276250	-	-	-	ENSG00000197008	ZNF138	64254766	64294059	0	protein_coding	C	CAGTG	0.439252	0	CAGTG	0.307692	0.0319149	1	56.2089	6.22869e-13	1626	1.56273e-05	0.499945	7.67412	0.0651469	8.63028e-13	0.497795	3.02173	0.164739	0.00467632	0.529294	6.86134	0.0771415	1.94638e-10	-0.173806	-1.11499	0.155882	0.266287	-	-	-	-	-	-	-	-	-	-	-
rs2017057:120257711:A:G	4	120257711	ENSG00000250412	KLHL2P1	0	ENSG00000283050	GTF2IP12	120326678	120375793	68967	transcribed_unprocessed_pseudogene	A	G	0.330189	0.00934579	G	0.265957	0	1	56.0134	6.86825e-13	1475	1.56316e-05	-0.460619	-7.14397	0.0644767	1.90876e-11	-0.64532	-3.83255	0.168379	0.000505294	-0.465088	-6.42845	0.0723484	1.83006e-09	0.0624706	0.383055	0.163085	0.702114	ENSG00000283050.1	chr4_119336556_A_G_b38	-118082	96	109	0.269802	1.03e-19	-0.616315	0.0592823	A	G
rs10260646:8305435:C:T	7	8305435	ENSG00000229970	AC007128.1	0	ENSG00000244239	AC007009.1	8301863	8302451	2984	lncRNA	T	C	0.427835	0.0934579	C	0.435294	0.0957447	1	56.4298	5.57739e-13	1817	1.5637e-05	0.529853	7.84446	0.0675448	3.11714e-13	0.473244	4.01509	0.117866	0.000298857	0.518076	6.34892	0.0816006	2.7404e-09	0.0191923	0.119627	0.160434	0.904907	ENSG00000244239.1	chr7_8265805_C_T_b38	3523	145	191	0.472772	9.49e-13	0.445091	0.0574235	C	T
rs35323257:183487635:A:C	3	183487635	ENSG00000163872	YEATS2	0	ENSG00000114796	KLHL24	183353398	183402307	85328	protein_coding	A	C	0.154206	0	C	0.164773	0.0638298	1	56.0115	6.87484e-13	1475	1.56466e-05	-0.512075	-7.38381	0.069351	4.77064e-12	-0.434528	-2.0324	0.2138	0.0497558	-0.537836	-7.20283	0.0746701	3.16878e-11	0.327884	1.62559	0.201701	0.10572	ENSG00000114796.15	chr3_183769847_A_C_b38	134279	58	66	0.163366	8.05e-05	-0.22988	0.0568188	A	C
rs10801717:89574820:C:T	1	89574820	ENSG00000162645	GBP2	0	ENSG00000117226	GBP3	89472362	89488577	86243	protein_coding	T	C	0.308411	0	C	0.543011	0.0106383	1	55.8274	7.53766e-13	1347	1.56664e-05	0.629067	7.53907	0.0834409	1.91982e-12	0.513404	2.20914	0.2324	0.0338037	0.661177	7.13772	0.0926314	4.4927e-11	-0.273981	-1.31317	0.208641	0.190734	ENSG00000117226.11	chr1_89109137_C_T_b38	86243	116	147	0.363861	3e-16	0.597818	0.0656268	C	T
rs10865230:48778115:A:T	2	48778115	ENSG00000243244|ENSG00000068781	STON1|STON1-GTF2A1L	0	ENSG00000243244	STON1	48756522	48825652	0	protein_coding	A	T	0.384615	0.0280374	T	0.297753	0.0531915	1	56.5015	5.38081e-13	1889	1.56836e-05	-0.571916	-7.32717	0.0780542	6.63343e-12	-0.641693	-4.42436	0.145037	9.0003e-05	-0.554669	-6.07673	0.0912776	1.06988e-08	-0.128688	-0.687073	0.187298	0.492888	-	-	-	-	-	-	-	-	-	-	-
rs6558018	8	27689968	ENSG00000168078	PBK	0	ENSG00000147419	CCDC25	27590833	27630170	59798	protein_coding	G	A	0.409524	0.0186916	A	0.36413	0.0212766	1	56.0798	6.64382e-13	1532	1.57052e-05	0.512815	7.5771	0.0676796	1.53389e-12	0.48082	3.31731	0.144943	0.00212754	0.517886	6.71382	0.0771374	4.21052e-10	-0.179078	-1.12609	0.159026	0.261571	ENSG00000147419.17	chr8_27832451_G_A_b38	59798	137	166	0.410891	5.74e-10	-0.297935	0.0451779	G	A
rs11130187:49307872:T:C	3	49307872	ENSG00000188315	C3orf62	0	ENSG00000178252	WDR6	49044495	49053386	254486	protein_coding	C	T	0.298077	0.0280374	T	0.349462	0.0106383	1	53.3221	2.63785e-12	386	1.5711e-05	-0.347119	-5.83791	0.0594594	2.2656e-08	-0.627566	-5.869	0.106929	1.14887e-06	-0.309524	-4.34475	0.0712408	2.63885e-05	-0.264425	-1.78408	0.148214	0.0760324	ENSG00000178252.17	chr3_49270439_T_C_b38	263284	96	112	0.277228	2.03e-06	-0.229822	0.0466243	T	C
rs35892955:21106503:AG:A	19	21106503	-	-	-	ENSG00000105750	ZNF85	21106028	21133503	0	protein_coding	AG	A	0.088785	0	A	0.0806452	0.0106383	1	56.7625	4.72256e-13	2159	1.57324e-05	-1.16082	-7.92736	0.146431	1.89162e-13	-1.22396	-4.45102	0.274984	8.31603e-05	-1.1483	-6.07873	0.188905	1.05932e-08	-0.26725	-0.807258	0.331059	0.420543	-	-	-	-	-	-	-	-	-	-	-
rs199501	17	44862613	ENSG00000108379	WNT3	0	ENSG00000238083	LRRC37A2	44588877	44633016	229597	protein_coding	G	A	0.222222	0.0747664	A	0.619048	0.106383	0	55.5281	8.75421e-13	1165	1.57365e-05	-0.593428	-6.25748	0.0948349	2.55976e-09	-1.1113	-6.03488	0.184146	6.94618e-07	-0.495678	-4.37131	0.113394	2.37126e-05	-0.245169	-1.27368	0.192489	0.204358	ENSG00000238083.7	chr17_46785247_A_G_b38	273736	99	123	0.304455	1.1e-28	-0.965249	0.0707875	A	G
rs62373001:42733733:C:T	5	42733733	ENSG00000270513	RP11-116B13.1	4112	ENSG00000198865	CCDC152	42756920	42802541	23187	protein_coding	C	T	0.3	0.0186916	T	0.125	0.0212766	1	55.4511	9.09786e-13	1121	1.57366e-05	-0.679381	-7.4876	0.0907341	2.59875e-12	-0.520985	-2.52202	0.206575	0.016371	-0.719224	-7.00647	0.102652	9.04294e-11	0.184376	0.930646	0.198116	0.353237	ENSG00000198865.9	chr5_42733631_C_T_b38	-23170	95	106	0.262376	0.000536147	0.288357	0.081626	C	T
rs11998884:33684436:C:T	9	33684436	ENSG00000237984	PTENP1	6939	ENSG00000231165	TRBV26OR9-2	33695765	33696057	11329	TR_V_pseudogene	C	T	0.0420561	0	T	0.204301	0.0106383	0	56.1107	6.54208e-13	1559	1.57372e-05	-1.07965	-7.76663	0.139012	4.97094e-13	-1.13385	-4.58644	0.247218	5.55728e-05	-1.07523	-5.92244	0.181552	2.28248e-08	0.02652	0.0968597	0.273798	0.922942	ENSG00000231165.3	chr9_33684438_C_T_b38	-11329	22	22	0.0544554	0.00020318	0.716812	0.188553	C	T
rs11157930	14	23403171	ENSG00000257285	RP11-298I3.1	0	ENSG00000100461	RBM23	23362413	23388391	14780	protein_coding	G	T	0.402913	0.0373832	T	0.569149	0	1	56.2477	6.10883e-13	1672	1.57601e-05	0.517742	7.65755	0.067612	9.5238e-13	0.3957	2.66615	0.148416	0.0115342	0.559186	7.00995	0.0797704	8.87734e-11	-0.292302	-1.84995	0.158005	0.0658983	ENSG00000100461.17	chr14_22933962_T_G_b38	16160	124	158	0.391089	2.03e-07	0.306684	0.0564802	T	G
rs3825783	15	44102309	ENSG00000140259	MFAP1	0	ENSG00000249839	AC011330.1	43955852	43976537	125772	unprocessed_pseudogene	T	C	0.116822	0	C	0.28022	0.0319149	1	53.3914	2.54806e-12	401	1.5766e-05	0.769944	8.00561	0.0961755	1.17787e-13	0.697446	2.84415	0.245221	0.0073888	0.747724	6.73069	0.111092	3.85638e-10	-0.101937	-0.397694	0.256321	0.691309	ENSG00000249839.1	chr15_43810111_T_C_b38	125772	43	47	0.116337	8.23e-06	-0.551797	0.119777	T	C
rs7259461:9565729:A:C	19	9565729	ENSG00000198028	ZNF560	11454	ENSG00000174652	ZNF266	9523137	9546247	19482	protein_coding	C	A	0.443396	0.00934579	A	0.304348	0.0212766	1	55.6402	8.27728e-13	1236	1.5786e-05	0.620474	8.08529	0.0767412	7.25511e-14	0.547196	2.6599	0.205721	0.0117132	0.593544	6.96887	0.0851707	1.10373e-10	0.0188967	0.10245	0.184449	0.91851	ENSG00000174652.17	chr19_9455053_A_C_b38	19475	148	197	0.487624	2.46e-15	0.593008	0.0676754	A	C
rs10793283:77806466:C:T	11	77806466	ENSG00000159063	ALG8	5516	ENSG00000188997	KCTD21	77882295	77899672	75829	protein_coding	C	T	0.462264	0.00934579	T	0.462366	0.0106383	1	55.4524	9.09206e-13	1127	1.58107e-05	-0.606862	-7.37544	0.0822815	5.00923e-12	-0.76041	-4.2568	0.178634	0.000147601	-0.570246	-6.11	0.09333	9.07343e-09	-0.0598069	-0.307822	0.19429	0.75856	ENSG00000188997.7	chr11_78095420_C_T_b38	-93391	147	192	0.475248	1.22e-22	0.494384	0.0431458	C	T
rs10899436	11	77795571	ENSG00000151366	NDUFC2	4306	ENSG00000188997	KCTD21	77882295	77899672	86724	protein_coding	A	G	0.462264	0.00934579	G	0.462366	0.0106383	1	55.4524	9.09206e-13	1127	1.58107e-05	-0.606862	-7.37544	0.0822815	5.00923e-12	-0.76041	-4.2568	0.178634	0.000147601	-0.570246	-6.11	0.09333	9.07343e-09	-0.0598069	-0.307822	0.19429	0.75856	ENSG00000188997.7	chr11_78084525_A_G_b38	-104286	147	192	0.475248	1.22e-22	0.494384	0.0431458	A	G
rs2176598:43864278:T:C	11	43864278	ENSG00000149084|ENSG00000246250	HSD17B12|RP11-613D13.5	0	ENSG00000149084	HSD17B12	43702230	43878167	0	protein_coding	C	T	0.245283	0.00934579	T	0.412088	0.0319149	1	56.0624	6.70192e-13	1529	1.58115e-05	0.491082	7.17448	0.0684484	1.60225e-11	0.641735	3.9512	0.162415	0.000359456	0.492416	6.36007	0.0774232	2.59005e-09	0.0253081	0.162651	0.155598	0.870969	ENSG00000149084.12	chr11_43842728_T_C_b38	162048	91	102	0.252475	4.95e-19	0.51925	0.05118	T	C
rs9883073	3	41284536	ENSG00000168036	CTNNB1	0	ENSG00000168036	CTNNB1	41236232	41301587	0	protein_coding	C	A	0.485577	0.0280374	A	0.293478	0.0212766	1	55.4002	9.33247e-13	1099	1.58256e-05	-0.452781	-8.07501	0.0560718	7.72391e-14	-0.413488	-2.99296	0.138154	0.00504034	-0.440764	-6.81487	0.0646769	2.48409e-10	-0.0163681	-0.127309	0.128571	0.898833	ENSG00000168036.16	chr3_41243045_C_A_b38	48208	139	188	0.465347	2.27e-05	0.20786	0.0476366	C	A
rs17689918	17	43910088	ENSG00000120088	CRHR1	0	ENSG00000265411	RN7SL656P	44397045	44397325	486957	misc_RNA	G	A	0.219626	0	A	0.0591398	0.0106383	1	55.8295	7.52961e-13	1365	1.58588e-05	-0.709856	-6.61775	0.107265	3.65837e-10	-1.09421	-4.99586	0.219025	1.62449e-05	-0.680329	-5.55616	0.122446	1.31949e-07	-0.141511	-0.571208	0.24774	0.568545	-	-	-	-	-	-	-	-	-	-	-
rs2903547:52397482:T:A	19	52397482	ENSG00000268095|ENSG00000198093	CTC-429C10.2|ZNF649	0	ENSG00000161551	ZNF577	52308069	52394203	3279	protein_coding	T	A	0.113208	0.00934579	A	0.320652	0.0212766	1	56.7115	4.8446e-13	2123	1.58699e-05	0.597705	7.88408	0.0758116	2.45596e-13	0.679961	4.25256	0.159895	0.000149452	0.567325	6.21508	0.091282	5.37502e-09	0.120999	0.752323	0.160834	0.452803	ENSG00000161551.14	chr19_51894229_T_A_b38	6253	44	47	0.116337	0.100663	-0.16428	0.0994994	T	A
rs8073311	17	40740277	ENSG00000141699	FAM134C	0	ENSG00000037042	TUBG2	40811302	40819024	71025	protein_coding	T	G	0.457944	0	G	0.351064	0	1	54.2931	1.62333e-12	634	1.58805e-05	-0.578796	-7.34632	0.0787872	5.93457e-12	-0.306117	-1.31565	0.232674	0.196845	-0.594096	-7.24998	0.0819445	2.45897e-11	0.328091	1.7169	0.191094	0.0876526	ENSG00000037042.8	chr17_42588259_G_T_b38	-71046	134	178	0.440594	8.79e-17	-0.399735	0.042934	G	T
rs7722095:87740893:T:C	5	87740893	ENSG00000271904	CTC-498M16.4	0	ENSG00000247828	TMEM161B-AS1	87564708	87735154	5739	lncRNA	C	T	0.542056	0	T	0.198925	0.0106383	1	53.9902	1.88878e-12	545	1.58834e-05	0.61826	7.41146	0.0834194	4.05955e-12	0.711391	3.91034	0.181926	0.000404327	0.605562	6.22089	0.0973433	5.22097e-09	-0.0521549	-0.292576	0.178261	0.770171	ENSG00000247828.7	chr5_88445076_T_C_b38	176005	144	195	0.482673	4.03e-14	0.422961	0.0510011	T	C
rs138252470:1893305:T:TA	16	1893305	-	-	-	ENSG00000180185	FAHD1	1876942	1890208	3097	protein_coding	T	TA	0.0769231	0.0280374	TA	0.119565	0.0212766	1	56.0047	6.89822e-13	1494	1.59021e-05	-0.966712	-7.42583	0.130182	3.73242e-12	-0.769718	-3.42701	0.224603	0.0015765	-1.09722	-6.65284	0.164926	5.77865e-10	0.423214	1.4982	0.282481	0.135767	-	-	-	-	-	-	-	-	-	-	-
rs35001273:32591664:G:A	6	32591664	ENSG00000196735	HLA-DQA1	4292	ENSG00000179344	HLA-DQB1	32627244	32636160	35580	protein_coding	G	A	0.134615	0.0280374	A	0.132979	0	1	56.8358	4.55268e-13	5530	1.5927e-05	-0.932442	-7.572	0.123143	1.58078e-12	-0.853335	-2.10012	0.406326	0.042994	-0.963736	-7.24053	0.133103	2.5873e-11	0.307635	0.843304	0.364797	0.400136	ENSG00000179344.16	chr6_32623887_G_A_b38	-44496	39	40	0.0990099	6.18e-09	0.76068	0.123917	G	A
rs1898864	4	44630548	ENSG00000177752	YIPF7	0	ENSG00000151806	GUF1	44680437	44702945	49889	protein_coding	T	C	0.35514	0	C	0.451087	0.0212766	1	56.0803	6.64238e-13	1555	1.59375e-05	-0.601909	-7.25231	0.0829955	1.02339e-11	-0.904927	-4.76304	0.18999	3.2753e-05	-0.543734	-5.77873	0.0940922	4.57794e-08	-0.251042	-1.27971	0.196171	0.202231	ENSG00000151806.13	chr4_44628531_T_C_b38	-50026	124	156	0.386139	0.00730247	-0.17314	0.063723	T	C
rs554719:13081303:T:C	18	13081303	ENSG00000101639	CEP192	0	ENSG00000101639	CEP192	12991361	13125051	0	protein_coding	C	T	0.306604	0.00934579	T	0.164894	0	1	56.1732	6.34075e-13	1631	1.59573e-05	-0.456422	-8.14605	0.0560298	5.00618e-14	-0.364587	-2.19315	0.166239	0.0350312	-0.45738	-7.16682	0.0638191	3.84441e-11	0.180428	1.08796	0.165841	0.278012	ENSG00000101639.18	chr18_13081304_T_C_b38	89942	115	144	0.356436	9.53e-42	-0.82568	0.0446715	T	C
rs7110437	11	43780553	ENSG00000149084	HSD17B12	0	ENSG00000149084	HSD17B12	43702230	43878167	0	protein_coding	A	C	0.304762	0.0186916	C	0.419355	0.0106383	1	56.0411	6.77387e-13	1529	1.59812e-05	0.450334	6.88498	0.0654081	8.29597e-11	0.702428	4.60958	0.152384	5.18633e-05	0.434637	5.89855	0.0736853	2.56415e-08	0.092024	0.609185	0.151061	0.543141	ENSG00000149084.12	chr11_43759003_C_A_b38	78323	112	131	0.324257	2.14e-29	0.579537	0.0417185	C	A
rs12124669:212994767:T:G	1	212994767	ENSG00000236905	RP11-348H3.2	2602	ENSG00000198468	FLVCR1-DT	213025447	213031468	30680	lncRNA	G	T	0.317757	0	T	0.467742	0.0106383	1	55.3803	9.42574e-13	1099	1.59838e-05	0.665702	7.63161	0.0872296	1.1109e-12	0.625204	4.20192	0.14879	0.000173397	0.653247	6.142	0.106357	7.73993e-09	0.133135	0.695439	0.191441	0.487644	ENSG00000198468.7	chr1_212821425_T_G_b38	-36663	115	137	0.339109	1.47e-16	0.843413	0.0914184	T	G
12:82712073:TA:T	12	82712073	-	-	-	ENSG00000127720	METTL25	82752307	82873018	40234	protein_coding	TA	T	0.0373832	0	T	0.123656	0.0106383	0	55.9511	7.08559e-13	1462	1.59841e-05	0.906322	7.9484	0.114026	1.66571e-13	0.663883	2.5623	0.259097	0.0148594	1.01324	7.0275	0.144182	8.08721e-11	-0.296909	-1.29137	0.229918	0.198169	-	-	-	-	-	-	-	-	-	-	-
rs7846635:87304281:G:A	8	87304281	ENSG00000164893	SLC7A13	0	ENSG00000176623	RMDN1	87480486	87526586	176205	protein_coding	G	A	0.205607	0	A	0.12766	0	1	55.847	7.46429e-13	1388	1.59861e-05	-0.576181	-7.03538	0.0818977	3.54719e-11	-0.77789	-3.22361	0.24131	0.00273989	-0.596057	-6.74206	0.0884088	3.63459e-10	-0.104021	-0.430598	0.241573	0.667257	ENSG00000176623.11	chr8_86292052_G_A_b38	-222305	78	89	0.220297	3.09e-16	0.320112	0.0351595	G	A
rs8030169:44013177:T:C	15	44013177	-	-	-	ENSG00000249839	AC011330.1	43955852	43976537	36640	unprocessed_pseudogene	T	C	0.14486	0	C	0.319149	0	1	53.3601	2.58816e-12	401	1.60141e-05	0.692566	7.73942	0.0894855	5.84848e-13	0.505904	2.10552	0.240275	0.0424917	0.702188	6.99478	0.100387	9.62137e-11	-0.257577	-1.09966	0.234233	0.272895	-	-	-	-	-	-	-	-	-	-	-
rs6854705:144420375:C:T	4	144420375	ENSG00000250540	RP11-58H15.3	1096	ENSG00000251600	AC107223.1	144480610	145264902	60235	lncRNA	C	T	0.228571	0.0186916	T	0.268817	0.0106383	1	56.1584	6.38794e-13	1625	1.6017e-05	0.716408	7.62183	0.0939942	1.17715e-12	0.879093	4.64664	0.189189	4.64237e-05	0.639464	5.87938	0.108764	2.81458e-08	0.358089	1.62668	0.220135	0.105488	ENSG00000251600.5	chr4_143499222_C_T_b38	-413109	69	77	0.190594	0.636205	-0.0567293	0.119706	C	T
rs10155953:64267756:C:T	7	64267756	ENSG00000197008	ZNF138	0	ENSG00000197008	ZNF138	64254766	64294059	0	protein_coding	T	C	0.439252	0	C	0.304348	0.0212766	1	56.1579	6.38964e-13	1626	1.60311e-05	0.499511	7.67986	0.0650417	8.34075e-13	0.497795	3.02173	0.164739	0.00467632	0.528059	6.85762	0.0770032	1.98481e-10	-0.17203	-1.1046	0.155739	0.27075	ENSG00000197008.9	chr7_64807378_C_T_b38	12990	127	155	0.383663	9.33e-12	0.452665	0.0615998	C	T
rs11666765:9500145:C:G	19	9500145	ENSG00000270011	ZNF559-ZNF177	6852	ENSG00000174652	ZNF266	9523137	9546247	22992	protein_coding	C	G	0.518692	0	G	0.154255	0	1	55.6077	8.41302e-13	1236	1.60449e-05	-0.64199	-7.46865	0.085958	2.90465e-12	-0.804417	-4.27853	0.188012	0.000138463	-0.598477	-6.10752	0.0979902	9.18547e-09	-0.0039073	-0.0225157	0.173537	0.982061	ENSG00000174652.17	chr19_9389469_C_G_b38	-46109	130	164	0.405941	1.66e-29	0.759302	0.0545002	C	G
rs8103270:9488461:T:C	19	9488461	ENSG00000270011|ENSG00000188629	ZNF559-ZNF177|ZNF177	0	ENSG00000174652	ZNF266	9523137	9546247	34676	protein_coding	T	C	0.518692	0	C	0.154255	0	1	55.6077	8.41302e-13	1236	1.60449e-05	-0.64199	-7.46865	0.085958	2.90465e-12	-0.804417	-4.27853	0.188012	0.000138463	-0.598477	-6.10752	0.0979902	9.18547e-09	-0.0039073	-0.0225157	0.173537	0.982061	ENSG00000174652.17	chr19_9377785_T_C_b38	-57793	129	163	0.403465	1.19e-28	0.748378	0.0549349	T	C
rs1433062:9494266:C:T	19	9494266	ENSG00000270011	ZNF559-ZNF177	973	ENSG00000174652	ZNF266	9523137	9546247	28871	protein_coding	C	T	0.518692	0	T	0.154255	0	1	55.6077	8.41302e-13	1236	1.60449e-05	-0.64199	-7.46865	0.085958	2.90465e-12	-0.804417	-4.27853	0.188012	0.000138463	-0.598477	-6.10752	0.0979902	9.18547e-09	-0.0039073	-0.0225157	0.173537	0.982061	ENSG00000174652.17	chr19_9383590_C_T_b38	-51988	129	163	0.403465	1.19e-28	0.748378	0.0549349	C	T
rs2335531:9496268:T:C	19	9496268	ENSG00000270011	ZNF559-ZNF177	2975	ENSG00000174652	ZNF266	9523137	9546247	26869	protein_coding	T	C	0.518692	0	C	0.154255	0	1	55.6077	8.41302e-13	1236	1.60449e-05	-0.64199	-7.46865	0.085958	2.90465e-12	-0.804417	-4.27853	0.188012	0.000138463	-0.598477	-6.10752	0.0979902	9.18547e-09	-0.0039073	-0.0225157	0.173537	0.982061	ENSG00000174652.17	chr19_9385592_T_C_b38	-49986	130	164	0.405941	1.39e-28	0.75166	0.055275	T	C
rs478006:13054103:A:G	18	13054103	ENSG00000101639	CEP192	0	ENSG00000101639	CEP192	12991361	13125051	0	protein_coding	G	A	0.308411	0	A	0.101064	0	1	56.1592	6.38547e-13	1631	1.60699e-05	-0.487286	-8.07631	0.0603352	7.66282e-14	-0.256189	-1.36851	0.187204	0.179874	-0.495716	-7.36793	0.0672803	1.2997e-11	0.255253	1.47221	0.173381	0.142644	ENSG00000101639.18	chr18_13054104_A_G_b38	62742	110	139	0.344059	8.39e-49	-0.872368	0.0409795	A	G
rs8097038	18	13037018	ENSG00000101639	CEP192	0	ENSG00000101639	CEP192	12991361	13125051	0	protein_coding	A	C	0.308411	0	C	0.101064	0	1	56.1592	6.38547e-13	1631	1.60699e-05	-0.487286	-8.07631	0.0603352	7.66282e-14	-0.256189	-1.36851	0.187204	0.179874	-0.495716	-7.36793	0.0672803	1.2997e-11	0.255253	1.47221	0.173381	0.142644	ENSG00000101639.18	chr18_13037019_C_A_b38	45657	110	139	0.344059	8.39e-49	-0.872368	0.0409795	C	A
rs9964466	18	13030383	ENSG00000101639	CEP192	0	ENSG00000101639	CEP192	12991361	13125051	0	protein_coding	A	G	0.308411	0	G	0.101064	0	1	56.1592	6.38547e-13	1631	1.60699e-05	-0.487286	-8.07631	0.0603352	7.66282e-14	-0.256189	-1.36851	0.187204	0.179874	-0.495716	-7.36793	0.0672803	1.2997e-11	0.255253	1.47221	0.173381	0.142644	ENSG00000101639.18	chr18_13030384_G_A_b38	39022	109	138	0.341584	3.14e-47	-0.858085	0.0415586	G	A
rs55817933:37461285:T:C	19	37461285	ENSG00000198453	ZNF568	0	ENSG00000226686	LINC01535	37742787	37756437	281502	lncRNA	T	C	0.364486	0	C	0.416667	0.0425532	1	55.1016	1.08355e-12	963	1.61006e-05	-0.648974	-7.35587	0.0882254	5.61396e-12	-0.79033	-3.77378	0.209427	0.000597445	-0.667592	-6.39219	0.104439	2.20058e-09	0.0452985	0.220664	0.205283	0.825595	-	-	-	-	-	-	-	-	-	-	-
rs62120316:10986130:C:G	2	10986130	ENSG00000232056	AC092687.4	1573	ENSG00000271952	LINC01954	10984603	11025244	0	lncRNA	C	G	0.46729	0	G	0.488636	0.0638298	1	56.2161	6.20619e-13	1683	1.61167e-05	-0.619937	-7.3948	0.0838342	4.47434e-12	-0.521405	-2.80662	0.185777	0.00812548	-0.654031	-6.95263	0.0940697	1.20279e-10	0.210009	1.00477	0.209012	0.316307	ENSG00000271952.1	chr2_10846004_C_G_b38	-32265	131	158	0.391089	2.2e-17	0.562436	0.0589838	C	G
rs6827729:174323259:C:A	4	174323259	ENSG00000164106	SCRG1	0	ENSG00000164106	SCRG1	174305852	174327531	0	protein_coding	A	C	0.445545	0.0560748	C	0.211111	0.0425532	1	55.6326	8.30853e-13	1261	1.61661e-05	0.57525	7.27895	0.0790292	8.77289e-12	0.679585	3.96116	0.171562	0.00034928	0.565175	6.31996	0.0894269	3.17247e-09	-0.0819252	-0.494761	0.165585	0.62135	ENSG00000164106.7	chr4_173402108_C_A_b38	-4272	149	200	0.49505	1.71e-17	0.418887	0.0437404	C	A
rs35877658:21126046:T:C	19	21126046	ENSG00000105750	ZNF85	0	ENSG00000105750	ZNF85	21106028	21133503	0	protein_coding	T	C	0.149533	0	C	0.132979	0	1	56.7079	4.85329e-13	2159	1.6168e-05	-0.968774	-7.7136	0.125593	6.82257e-13	-1.03105	-3.87309	0.266208	0.000449948	-0.969341	-6.4581	0.150097	1.57325e-09	-0.312043	-1.04225	0.299395	0.298643	ENSG00000105750.14	chr19_20943240_T_C_b38	20018	64	67	0.165842	1.19e-09	0.659275	0.102099	T	C
rs79223863:8251559:T:C	17	8251559	ENSG00000184650	ODF4	2195	ENSG00000184619	KRBA2	8260220	8280022	8661	protein_coding	T	C	0.228972	0	C	0.287356	0.0744681	1	55.7359	7.89054e-13	1328	1.61685e-05	0.681311	6.66348	0.102246	2.8448e-10	1.0052	3.96998	0.253202	0.000340501	0.725249	6.32259	0.114708	3.13057e-09	0.0202276	0.0771759	0.262097	0.938566	ENSG00000184619.3	chr17_8348241_T_C_b38	-28470	79	93	0.230198	0.00204577	-0.174549	0.0556907	T	C
rs471604:6636556:C:G	5	6636556	ENSG00000145545	SRD5A1	0	ENSG00000037474	NSUN2	6599352	6633404	3152	protein_coding	G	C	0.271028	0	C	0.0797872	0	1	56.5182	5.33615e-13	1965	1.61792e-05	-0.712169	-7.11296	0.100123	2.2795e-11	-0.864373	-5.4673	0.158099	3.89227e-06	-0.705857	-5.16012	0.136791	8.15984e-07	-0.0898777	-0.452989	0.19841	0.651082	ENSG00000037474.14	chr5_6636443_C_G_b38	3152	83	92	0.227723	8.89e-13	-0.695369	0.0895812	C	G
rs166050	5	6643847	ENSG00000145545	SRD5A1	0	ENSG00000037474	NSUN2	6599352	6633404	10443	protein_coding	A	G	0.271028	0	G	0.0797872	0	1	56.5182	5.33615e-13	1965	1.61792e-05	-0.712169	-7.11296	0.100123	2.2795e-11	-0.864373	-5.4673	0.158099	3.89227e-06	-0.705857	-5.16012	0.136791	8.15984e-07	-0.0898777	-0.452989	0.19841	0.651082	ENSG00000037474.14	chr5_6643734_G_A_b38	10443	82	91	0.225248	7.66e-13	-0.697684	0.0895806	G	A
rs12945187:79642556:T:C	17	79642556	ENSG00000263853	AC139530.1	475	ENSG00000214087	ARL16	79648204	79650954	5648	protein_coding	T	C	0.20283	0.00934579	C	0.217391	0.0212766	1	55.1592	1.05277e-12	996	1.61792e-05	0.588555	7.87939	0.0746954	2.52634e-13	0.55384	3.42839	0.161545	0.00157053	0.601223	6.58827	0.0912566	8.06768e-10	0.0558698	0.310889	0.17971	0.756231	ENSG00000214087.8	chr17_81675526_T_C_b38	-8398	82	92	0.227723	3.99e-22	-0.629849	0.055875	T	C
rs8076745:71223967:A:T	17	71223967	ENSG00000133193	FAM104A	0	ENSG00000141219	C17orf80	71228372	71245086	4405	protein_coding	A	T	0.504762	0.0186916	T	0.403226	0.0106383	1	55.9593	7.05653e-13	1488	1.62017e-05	0.584144	6.99568	0.0835006	4.44317e-11	0.355532	1.77706	0.200068	0.0842512	0.668709	7.26646	0.0920269	2.24996e-11	-0.331803	-1.71119	0.193901	0.0887034	ENSG00000141219.15	chr17_73227828_A_T_b38	-4567	152	195	0.482673	0.000720989	0.215687	0.0625632	A	T
rs61988662:42505049:G:A	14	42505049	-	AL138498.1	83286	ENSG00000165379	LRFN5	42076773	42373752	131297	protein_coding	G	A	0.200935	0	A	0.048913	0.0212766	0	56.2726	6.03344e-13	1744	1.6236e-05	-0.970186	-8.00784	0.121154	1.16204e-13	-1.2823	-4.01306	0.319531	0.000300624	-0.883199	-6.33782	0.139354	2.89871e-09	-0.642208	-2.00253	0.320698	0.0466726	ENSG00000165379.13	chr14_42035846_G_A_b38	428276	63	71	0.175743	0.453023	0.0429073	0.0570424	G	A
rs36090551:11443873:G:T	16	11443873	ENSG00000175643	RMI2	0	ENSG00000175643	RMI2	11343476	11475519	0	protein_coding	G	T	0.283019	0.00934579	T	0.0730337	0.0531915	1	56.4865	5.42143e-13	1944	1.62621e-05	0.702886	8.0037	0.0878202	1.19162e-13	0.603846	2.43512	0.247974	0.020123	0.70276	7.11032	0.0988366	5.20155e-11	0.217775	0.952458	0.228645	0.342094	ENSG00000175643.8	chr16_11350016_G_T_b38	100367	94	112	0.277228	1.62e-22	-0.615724	0.0539427	G	T
rs7578299:233573469:G:T	2	233573469	ENSG00000204120	GIGYF2	0	ENSG00000182600	SNORC	233721980	233743418	148511	protein_coding	G	T	0.287736	0.00934579	T	0.26087	0.0212766	1	55.9497	7.09042e-13	1487	1.62685e-05	0.740576	8.44829	0.0876598	7.76353e-15	0.751853	3.71106	0.202598	0.000713738	0.674842	6.49444	0.103911	1.3065e-09	0.163812	0.771455	0.212341	0.441411	ENSG00000182600.9	chr2_232708759_G_T_b38	-160255	116	138	0.341584	1.42e-19	-0.546069	0.0527857	G	T
rs6739638:233576015:G:A	2	233576015	ENSG00000204120	GIGYF2	0	ENSG00000182600	SNORC	233721980	233743418	145965	protein_coding	G	A	0.287736	0.00934579	A	0.26087	0.0212766	1	55.9497	7.09042e-13	1487	1.62685e-05	0.740576	8.44829	0.0876598	7.76353e-15	0.751853	3.71106	0.202598	0.000713738	0.674842	6.49444	0.103911	1.3065e-09	0.163812	0.771455	0.212341	0.441411	-	-	-	-	-	-	-	-	-	-	-
rs58751517:35857541:C:G	10	35857541	ENSG00000108100	CCNY	0	ENSG00000271335	AL117336.2	35603480	35625329	232212	lncRNA	C	G	0.287736	0.00934579	G	0.526882	0.0106383	1	54.8046	1.25701e-12	840	1.62923e-05	-0.632398	-7.99115	0.0791373	1.28584e-13	-0.436775	-2.02044	0.216178	0.0510424	-0.626085	-7.12197	0.087909	4.88775e-11	-0.0984327	-0.526581	0.186928	0.599109	ENSG00000271335.5	chr10_35568613_C_G_b38	232212	105	134	0.331683	6.05e-10	0.269169	0.0408771	C	G
rs10764048:35857000:A:G	10	35857000	ENSG00000108100	CCNY	0	ENSG00000271335	AL117336.2	35603480	35625329	231671	lncRNA	A	G	0.287736	0.00934579	G	0.526882	0.0106383	1	54.8046	1.25701e-12	840	1.62923e-05	-0.632398	-7.99115	0.0791373	1.28584e-13	-0.436775	-2.02044	0.216178	0.0510424	-0.626085	-7.12197	0.087909	4.88775e-11	-0.0984327	-0.526581	0.186928	0.599109	ENSG00000271335.5	chr10_35568072_A_G_b38	231671	105	134	0.331683	6.05e-10	0.269169	0.0408771	A	G
rs12636030	3	49182237	ENSG00000270441	RP11-694I15.7	0	ENSG00000178252	WDR6	49044495	49053386	128851	protein_coding	G	A	0.448598	0	A	0.430108	0.0106383	1	53.2494	2.73555e-12	386	1.62929e-05	-0.41169	-7.21619	0.0570509	1.26045e-11	-0.518733	-4.46951	0.116061	7.87178e-05	-0.396785	-5.76827	0.0687876	4.81419e-08	-0.157936	-1.17169	0.134794	0.242814	ENSG00000178252.17	chr3_49144804_A_G_b38	137649	110	137	0.339109	5.65e-12	-0.300046	0.0403418	A	G
rs56033862:35771677:GGTGTGTGTGT:G	10	35771677	-	-	-	ENSG00000271335	AL117336.2	35603480	35625329	146348	lncRNA	GGTGTGTGTGT	G	0.261682	0	G	0.4375	0.0638298	1	54.8037	1.25757e-12	840	1.62996e-05	-0.644479	-7.57428	0.0850878	1.55962e-12	-0.69553	-2.96991	0.234192	0.00535107	-0.632841	-6.7811	0.0933242	2.96431e-10	-0.261385	-1.21928	0.214376	0.224273	-	-	-	-	-	-	-	-	-	-	-
rs545104:118591352:T:C	11	118591352	ENSG00000255422	AP002954.4	0	ENSG00000278376	AP004609.5	118661963	118663846	70611	lncRNA	C	T	0.359223	0.0373832	T	0.597826	0.0212766	1	55.0409	1.1169e-12	949	1.63548e-05	-0.588654	-7.64678	0.0769807	1.01525e-12	-0.710059	-3.79841	0.186936	0.000556994	-0.554301	-6.37283	0.0869788	2.42776e-09	-0.181163	-0.987117	0.183528	0.324861	ENSG00000278376.1	chr11_118720643_T_C_b38	-70611	120	146	0.361386	9.59e-12	-0.388155	0.052856	T	C
12:11323039:A:G	12	11323039	-	-	-	ENSG00000231887	PRH1	10977559	11324207	0	protein_coding	A	G	0.572115	0.0280374	G	0.325843	0.0531915	1	56.1684	6.35591e-13	1668	1.63584e-05	0.510735	7.86211	0.0649615	2.80324e-13	0.679019	4.42613	0.153412	8.95323e-05	0.460823	6.04796	0.0761948	1.2332e-08	0.0683748	0.486704	0.140485	0.627038	-	-	-	-	-	-	-	-	-	-	-
rs34007496:11446143:A:G	16	11446143	ENSG00000175643	RMI2	524	ENSG00000175643	RMI2	11343476	11475519	0	protein_coding	A	G	0.283019	0.00934579	G	0.0738636	0.0638298	1	56.4745	5.45408e-13	1944	1.636e-05	0.703518	8.01941	0.0877269	1.0832e-13	0.603846	2.43512	0.247974	0.020123	0.702376	7.10948	0.0987943	5.22507e-11	0.213888	0.935437	0.228651	0.35077	ENSG00000175643.8	chr16_11352286_A_G_b38	102637	94	112	0.277228	1.62e-22	-0.615724	0.0539427	A	G
rs7198661	16	56090428	ENSG00000246379	RP11-461O7.1	36471	ENSG00000246379	AC040168.1	56017921	56225030	0	lncRNA	T	C	0.505102	0.0841121	C	0.346154	0.0319149	1	56.0793	6.64549e-13	1596	1.63654e-05	-0.565534	-7.38772	0.0765504	4.66293e-12	-0.649886	-3.09234	0.21016	0.00388534	-0.574531	-6.82032	0.0842382	2.41409e-10	0.0584874	0.319292	0.183178	0.749861	ENSG00000246379.6	chr16_56056516_T_C_b38	-134578	147	199	0.492574	0.0694411	-0.117914	0.0645163	T	C
rs562059:118602058:G:T	11	118602058	ENSG00000255422	AP002954.4	0	ENSG00000278376	AP004609.5	118661963	118663846	59905	lncRNA	T	G	0.359223	0.0373832	G	0.505556	0.0425532	1	55.0391	1.11791e-12	949	1.63696e-05	-0.609668	-7.23934	0.0842161	1.103e-11	-0.762267	-2.89146	0.263627	0.00654908	-0.631288	-6.83217	0.0923994	2.26862e-10	0.0484549	0.228527	0.212031	0.819486	ENSG00000278376.1	chr11_118731349_G_T_b38	-59905	115	139	0.344059	8.05e-12	-0.394992	0.0535596	G	T
rs7817276	8	146200945	ENSG00000196922	ZNF252P	0	ENSG00000196922	ZNF252P	146198975	146228281	0	transcribed_unprocessed_pseudogene	G	A	0.088785	0	A	0.309783	0.0212766	1	53.8205	2.05602e-12	518	1.64332e-05	-0.851665	-8.13292	0.104718	5.42472e-14	-0.84476	-3.52191	0.239858	0.00121282	-0.808945	-6.43557	0.125699	1.7648e-09	-0.0828073	-0.365257	0.226709	0.715332	ENSG00000196922.10	chr8_144975559_G_A_b38	-24979	49	53	0.131188	6.26e-16	0.668038	0.0743199	G	A
rs1049402:30634661:C:G	7	30634661	ENSG00000106105	GARS	0	ENSG00000196295	GARS1-DT	30555925	30634902	0	lncRNA	G	C	0.245283	0.00934579	C	0.408602	0.0106383	1	55.5542	8.64106e-13	1234	1.64531e-05	-0.469941	-7.05432	0.0666174	3.18484e-11	-0.790258	-4.17006	0.189508	0.00019035	-0.447403	-6.17776	0.0724215	6.47691e-09	-0.077357	-0.47712	0.162133	0.633834	ENSG00000196295.11	chr7_30595045_C_G_b38	9073	91	95	0.235149	2.4e-54	-0.968535	0.0410035	C	G
rs80108888:28291516:G:GAGA	19	28291516	-	-	-	ENSG00000281468	AC006504.7	28293746	28294380	2230	lncRNA	GAGA	G	0.127358	0.00934579	G	0.180851	0	1	56.0107	6.87765e-13	1551	1.64595e-05	0.851909	7.37935	0.115445	4.89624e-12	1.0825	5.36555	0.20175	5.30127e-06	0.746357	5.21742	0.143051	6.30094e-07	0.478698	1.92367	0.248846	0.0559145	-	-	-	-	-	-	-	-	-	-	-
rs10426115:28272383:T:G	19	28272383	ENSG00000261824	LINC00662	0	ENSG00000281468	AC006504.7	28293746	28294380	21363	lncRNA	G	T	0.127358	0.00934579	T	0.180851	0	1	56.0107	6.87765e-13	1551	1.64595e-05	0.851909	7.37935	0.115445	4.89624e-12	1.0825	5.36555	0.20175	5.30127e-06	0.746357	5.21742	0.143051	6.30094e-07	0.478698	1.92367	0.248846	0.0559145	ENSG00000281468.1	chr19_27781475_T_G_b38	-21363	69	73	0.180693	2.35e-06	0.492271	0.100555	T	G
rs10401215:28289228:A:G	19	28289228	ENSG00000267575|ENSG00000272635	CTC-459F4.3|LLNLF-65H9.1	0	ENSG00000281468	AC006504.7	28293746	28294380	4518	lncRNA	G	A	0.127358	0.00934579	A	0.180851	0	1	56.0107	6.87765e-13	1551	1.64595e-05	0.851909	7.37935	0.115445	4.89624e-12	1.0825	5.36555	0.20175	5.30127e-06	0.746357	5.21742	0.143051	6.30094e-07	0.478698	1.92367	0.248846	0.0559145	ENSG00000281468.1	chr19_27798320_A_G_b38	-4518	69	73	0.180693	2.35e-06	0.492271	0.100555	A	G
rs7259514:28291859:C:A	19	28291859	ENSG00000267575|ENSG00000272635	CTC-459F4.3|LLNLF-65H9.1	0	ENSG00000281468	AC006504.7	28293746	28294380	1887	lncRNA	A	C	0.127358	0.00934579	C	0.180851	0	1	56.0107	6.87765e-13	1551	1.64595e-05	0.851909	7.37935	0.115445	4.89624e-12	1.0825	5.36555	0.20175	5.30127e-06	0.746357	5.21742	0.143051	6.30094e-07	0.478698	1.92367	0.248846	0.0559145	ENSG00000281468.1	chr19_27800951_C_A_b38	-1887	69	73	0.180693	2.35e-06	0.492271	0.100555	C	A
12:11187069:A:C	12	11187069	-	-	-	ENSG00000231887	PRH1	10977559	11324207	0	protein_coding	A	C	0.504808	0.0280374	C	0.305556	0.0425532	1	56.156	6.39555e-13	1668	1.64604e-05	0.511827	7.70256	0.0664489	7.28648e-13	0.76505	4.2969	0.178047	0.000131171	0.463371	6.13943	0.0754746	7.83944e-09	0.0859131	0.562256	0.152801	0.574615	-	-	-	-	-	-	-	-	-	-	-
12:11187023:A:G	12	11187023	-	-	-	ENSG00000231887	PRH1	10977559	11324207	0	protein_coding	A	G	0.504808	0.0280374	G	0.305556	0.0425532	1	56.156	6.39555e-13	1668	1.64604e-05	0.511827	7.70256	0.0664489	7.28648e-13	0.76505	4.2969	0.178047	0.000131171	0.463371	6.13943	0.0754746	7.83944e-09	0.0859131	0.562256	0.152801	0.574615	-	-	-	-	-	-	-	-	-	-	-
12:11187022:G:A	12	11187022	-	-	-	ENSG00000231887	PRH1	10977559	11324207	0	protein_coding	G	A	0.504808	0.0280374	A	0.305556	0.0425532	1	56.156	6.39555e-13	1668	1.64604e-05	0.511827	7.70256	0.0664489	7.28648e-13	0.76505	4.2969	0.178047	0.000131171	0.463371	6.13943	0.0754746	7.83944e-09	0.0859131	0.562256	0.152801	0.574615	-	-	-	-	-	-	-	-	-	-	-
rs2303710:6602668:G:C	5	6602668	ENSG00000037474	NSUN2	0	ENSG00000037474	NSUN2	6599352	6633404	0	protein_coding	G	C	0.398058	0.0373832	C	0.426136	0.0638298	1	56.4836	5.42927e-13	1965	1.64615e-05	0.571467	7.52986	0.0758935	2.02691e-12	0.684347	4.86925	0.140545	2.3798e-05	0.54436	5.72486	0.0950871	5.92797e-08	0.236974	1.32605	0.178706	0.186439	ENSG00000037474.14	chr5_6602555_G_C_b38	-30736	122	145	0.358911	4.08e-11	-0.549354	0.0775583	G	C
rs12921222:81380407:G:C	16	81380407	ENSG00000261609	GAN	0	ENSG00000261609	GAN	81348571	81413803	0	protein_coding	G	C	0.395238	0.0186916	C	0.342391	0.0212766	1	56.7663	4.71369e-13	2520	1.64903e-05	-0.53494	-8.08666	0.066151	7.19468e-14	-0.472892	-2.60693	0.181398	0.0133347	-0.519614	-7.06896	0.0735065	6.48606e-11	0.101499	0.667411	0.152079	0.505332	ENSG00000261609.5	chr16_81346802_G_C_b38	31850	142	183	0.45297	0.952355	0.00268155	0.0448106	G	C
rs6416698	16	70515600	ENSG00000103051	COG4	0	ENSG00000223496	EXOSC6	70280681	70285843	229757	protein_coding	G	T	0.358586	0.0747664	T	0.181319	0.0319149	1	54.7288	1.30553e-12	819	1.64982e-05	-0.385062	-7.05368	0.0545902	3.19647e-11	-0.48808	-3.19823	0.15261	0.00293271	-0.393819	-6.67085	0.0590359	5.26365e-10	0.144139	1.12469	0.128159	0.262162	ENSG00000223496.2	chr16_70481697_T_G_b38	229767	121	151	0.373762	8.72e-06	-0.24918	0.0542493	T	G
rs2495365	1	28835271	ENSG00000180198|ENSG00000242125|ENSG00000200087	RCC1|SNHG3|SNORA73B	0	ENSG00000142606	MMEL1	2522078	2564455	26270816	protein_coding	G	A	0.462264	0.00934579	A	0.123656	0.0106383	1	55.0494	1.1122e-12	962	1.65091e-05	-0.731521	-7.67299	0.0953371	8.68865e-13	-0.851002	-2.82402	0.301344	0.00777569	-0.722358	-6.86107	0.105284	1.94921e-10	-0.00411459	-0.0183959	0.223669	0.985343	ENSG00000142606.15	chr1_2566588_A_G_b38	-66402	140	192	0.475248	2.76e-13	-0.539543	0.0677388	A	G
rs6827131:98744810:C:G	4	98744810	ENSG00000163116	STPG2	0	ENSG00000163116	STPG2	98105244	99064627	0	protein_coding	C	G	0.365385	0.0280374	G	0.101064	0	1	56.6623	4.96528e-13	2157	1.65257e-05	0.641547	7.7961	0.0822908	4.16694e-13	0.563677	3.18906	0.176753	0.00300546	0.660999	6.81852	0.0969417	2.43704e-10	-0.0640252	-0.372351	0.171949	0.710053	-	-	-	-	-	-	-	-	-	-	-
rs150007186:98719187:C:T	4	98719187	ENSG00000163116	STPG2	0	ENSG00000163116	STPG2	98105244	99064627	0	protein_coding	C	T	0.365385	0.0280374	T	0.101064	0	1	56.6623	4.96528e-13	2157	1.65257e-05	0.641547	7.7961	0.0822908	4.16694e-13	0.563677	3.18906	0.176753	0.00300546	0.660999	6.81852	0.0969417	2.43704e-10	-0.0640252	-0.372351	0.171949	0.710053	-	-	-	-	-	-	-	-	-	-	-
rs13133925:98706398:G:T	4	98706398	ENSG00000163116	STPG2	0	ENSG00000163116	STPG2	98105244	99064627	0	protein_coding	G	T	0.365385	0.0280374	T	0.101064	0	1	56.6623	4.96528e-13	2157	1.65257e-05	0.641547	7.7961	0.0822908	4.16694e-13	0.563677	3.18906	0.176753	0.00300546	0.660999	6.81852	0.0969417	2.43704e-10	-0.0640252	-0.372351	0.171949	0.710053	-	-	-	-	-	-	-	-	-	-	-
rs143447054:98719188:T:C	4	98719188	ENSG00000163116	STPG2	0	ENSG00000163116	STPG2	98105244	99064627	0	protein_coding	T	C	0.365385	0.0280374	C	0.101064	0	1	56.6623	4.96528e-13	2157	1.65257e-05	0.641547	7.7961	0.0822908	4.16694e-13	0.563677	3.18906	0.176753	0.00300546	0.660999	6.81852	0.0969417	2.43704e-10	-0.0640252	-0.372351	0.171949	0.710053	-	-	-	-	-	-	-	-	-	-	-
rs10461174:98698293:G:A	4	98698293	ENSG00000163116	STPG2	0	ENSG00000163116	STPG2	98105244	99064627	0	protein_coding	G	A	0.365385	0.0280374	A	0.101064	0	1	56.6623	4.96528e-13	2157	1.65257e-05	0.641547	7.7961	0.0822908	4.16694e-13	0.563677	3.18906	0.176753	0.00300546	0.660999	6.81852	0.0969417	2.43704e-10	-0.0640252	-0.372351	0.171949	0.710053	-	-	-	-	-	-	-	-	-	-	-
rs10018080:98758436:C:A	4	98758436	ENSG00000163116	STPG2	0	ENSG00000163116	STPG2	98105244	99064627	0	protein_coding	C	A	0.365385	0.0280374	A	0.101064	0	1	56.6623	4.96528e-13	2157	1.65257e-05	0.641547	7.7961	0.0822908	4.16694e-13	0.563677	3.18906	0.176753	0.00300546	0.660999	6.81852	0.0969417	2.43704e-10	-0.0640252	-0.372351	0.171949	0.710053	-	-	-	-	-	-	-	-	-	-	-
rs11767726:150018096:G:T	7	150018096	ENSG00000106526	ACTR3C	0	ENSG00000127399	LRRC61	150020352	150035245	2256	protein_coding	G	T	0.238318	0	T	0.277174	0.0212766	1	55.3553	9.54441e-13	1123	1.65384e-05	-0.642851	-7.57169	0.0849019	1.58373e-12	-0.781349	-4.0445	0.193188	0.000274431	-0.60505	-6.24478	0.0968889	4.63164e-09	-0.0512589	-0.249421	0.205512	0.803309	ENSG00000127399.14	chr7_150321007_G_T_b38	-1632	97	115	0.284653	3.05e-41	0.873578	0.0477664	G	T
rs612406:106005735:T:C	10	106005735	ENSG00000148834	GSTO1	0	ENSG00000065621	GSTO2	106028631	106064708	22896	protein_coding	T	C	0.443396	0.00934579	C	0.575	0.148936	0	55.6018	8.43773e-13	1271	1.65477e-05	0.584352	7.91791	0.0738013	2.00273e-13	0.542135	3.01506	0.179809	0.00475843	0.565449	6.81991	0.0829115	2.41926e-10	0.00360509	0.0195136	0.184748	0.984452	ENSG00000065621.14	chr10_104245977_T_C_b38	-22896	125	154	0.381188	1.72e-12	-0.315469	0.0412523	T	C
rs12486323	3	132430804	ENSG00000113971	NPHP3	0	ENSG00000113971	NPHP3	132399453	132441258	0	protein_coding	T	C	0.168224	0	C	0.12766	0	1	56.0435	6.76567e-13	1587	1.65674e-05	0.739938	7.81803	0.094645	3.65329e-13	0.871195	3.86539	0.225384	0.000459994	0.680737	6.41111	0.106181	1.99892e-09	0.286131	1.23059	0.232515	0.220022	ENSG00000113971.19	chr3_132711960_T_C_b38	-10482	61	69	0.170792	4.74e-31	-0.78284	0.0540219	T	C
12:9609224:G:A	12	9609224	-	-	-	ENSG00000284634	AC092821.4	9600891	9810988	0	lncRNA	G	A	0.286458	0.102804	A	0.0698925	0.0106383	0	56.3962	5.67177e-13	1894	1.65754e-05	0.855781	7.62602	0.112219	1.14829e-12	0.752047	3.17535	0.23684	0.00311755	0.919147	6.80539	0.135062	2.61047e-10	0.0123042	0.052661	0.233649	0.958058	-	-	-	-	-	-	-	-	-	-	-
12:9607624:T:A	12	9607624	-	-	-	ENSG00000284634	AC092821.4	9600891	9810988	0	lncRNA	T	A	0.286458	0.102804	A	0.0698925	0.0106383	0	56.3962	5.67177e-13	1894	1.65754e-05	0.855781	7.62602	0.112219	1.14829e-12	0.752047	3.17535	0.23684	0.00311755	0.919147	6.80539	0.135062	2.61047e-10	0.0123042	0.052661	0.233649	0.958058	-	-	-	-	-	-	-	-	-	-	-
rs3828194	2	101911385	ENSG00000163162	RNF149	0	ENSG00000163162	RNF149	101887681	101925163	0	protein_coding	A	G	0.401961	0.046729	G	0.308511	0	1	56.0121	6.87255e-13	1564	1.65852e-05	-0.64973	-8.00077	0.0812085	1.21299e-13	-0.554174	-2.4156	0.229415	0.021067	-0.635671	-7.08358	0.0897388	5.99982e-11	0.0520696	0.258069	0.201766	0.796637	ENSG00000163162.8	chr2_101294923_A_G_b38	-13778	123	151	0.373762	1.15e-15	0.434957	0.0489346	A	G
rs78476292:32579651:A:G	6	32579651	-	-	-	ENSG00000198502	HLA-DRB5	32485130	32498064	81587	protein_coding	A	G	0.283019	0.00934579	G	0.423913	0.0212766	1	56.7507	4.75042e-13	5052	1.66188e-05	0.662376	7.59145	0.0872528	1.40912e-12	0.544351	2.58756	0.210372	0.0139778	0.710413	7.07497	0.100412	6.28136e-11	-0.192025	-0.963446	0.19931	0.336568	-	-	-	-	-	-	-	-	-	-	-
rs2516708	6	30228721	ENSG00000270604|ENSG00000243753	HCG17|HLA-L	0	ENSG00000270604	HCG17	30201816	30293911	0	lncRNA	G	A	0.370192	0.0280374	A	0.406593	0.0319149	1	56.7486	4.75548e-13	3889	1.66365e-05	0.591321	7.71984	0.0765976	6.57343e-13	0.469858	2.65752	0.176803	0.0117818	0.637022	7.04884	0.0903725	7.21938e-11	-0.143317	-0.793803	0.180545	0.428316	ENSG00000270604.5	chr6_30260944_G_A_b38	6480	131	158	0.391089	0.196308	-0.129527	0.099829	G	A
rs150667932:32227262:C:G	6	32227262	-	-	-	ENSG00000225914	TSBP1-AS1	32222417	32375540	0	lncRNA	C	G	0.228972	0	G	0.291209	0.0319149	1	56.746	4.76162e-13	4970	1.66579e-05	-0.729131	-8.0063	0.0910696	1.17293e-13	-0.662885	-2.79872	0.236853	0.00828911	-0.726305	-6.9938	0.10385	9.67147e-11	-0.0220832	-0.0910126	0.242639	0.92758	-	-	-	-	-	-	-	-	-	-	-
rs140539100:32227258:G:A	6	32227258	ENSG00000225914	XXbac-BPG154L12.4	0	ENSG00000225914	TSBP1-AS1	32222417	32375540	0	lncRNA	G	A	0.228972	0	A	0.291209	0.0319149	1	56.746	4.76162e-13	4970	1.66579e-05	-0.729131	-8.0063	0.0910696	1.17293e-13	-0.662885	-2.79872	0.236853	0.00828911	-0.726305	-6.9938	0.10385	9.67147e-11	-0.0220832	-0.0910126	0.242639	0.92758	ENSG00000225914.1	chr6_32259481_G_A_b38	3770	81	89	0.220297	1.46e-08	0.589107	0.0987064	G	A
rs200269610:32227259:C:G	6	32227259	ENSG00000225914	XXbac-BPG154L12.4	0	ENSG00000225914	TSBP1-AS1	32222417	32375540	0	lncRNA	C	G	0.228972	0	G	0.291209	0.0319149	1	56.746	4.76162e-13	4970	1.66579e-05	-0.729131	-8.0063	0.0910696	1.17293e-13	-0.662885	-2.79872	0.236853	0.00828911	-0.726305	-6.9938	0.10385	9.67147e-11	-0.0220832	-0.0910126	0.242639	0.92758	ENSG00000225914.1	chr6_32259482_C_G_b38	3771	81	89	0.220297	1.46e-08	0.589107	0.0987064	C	G
rs10958717:42351585:G:C	8	42351585	ENSG00000168575	SLC20A2	0	ENSG00000176209	SMIM19	42396298	42410336	44713	protein_coding	G	C	0.40566	0.00934579	C	0.170213	0	1	54.6394	1.36524e-12	791	1.6663e-05	-0.419303	-6.36688	0.065857	1.42774e-09	-0.125656	-0.735662	0.170807	0.466838	-0.529866	-7.35515	0.0720402	1.39296e-11	0.332331	2.33933	0.142063	0.0203743	ENSG00000176209.11	chr8_42494067_G_C_b38	-47645	122	152	0.376238	9.3e-17	0.446129	0.0479648	G	C
rs3817713:2065430:A:T	8	2065430	ENSG00000036448	MYOM2	0	ENSG00000036448	MYOM2	1993161	2113475	0	protein_coding	A	T	0.394231	0.0280374	T	0.408602	0.0106383	1	56.7453	4.76331e-13	2906	1.66639e-05	-0.660925	-7.25936	0.0910445	9.82518e-12	-0.303785	-1.51546	0.200458	0.138637	-0.741583	-7.37894	0.1005	1.22433e-11	0.366535	1.7287	0.212029	0.085513	ENSG00000036448.9	chr8_2117641_A_T_b38	72601	139	176	0.435644	4.12e-07	0.446834	0.0846426	A	T
rs4562610:40939395:T:G	1	40939395	ENSG00000187815	ZFP69	3492	ENSG00000187815	ZFP69	40942962	40962015	3567	protein_coding	T	G	0.0571429	0.0186916	G	0.117978	0.0531915	1	55.9041	7.25391e-13	1489	1.66661e-05	-0.994951	-6.7668	0.147034	1.60562e-10	-0.746343	-2.53333	0.29461	0.015933	-1.24838	-7.03466	0.177461	7.78523e-11	0.827517	2.62567	0.315165	0.00936395	ENSG00000187815.9	chr1_40473723_T_G_b38	-3492	29	30	0.0742574	1.03e-06	0.779585	0.153463	T	G
rs4387315:42694826:G:A	10	42694826	-	AL031601.4	10612	ENSG00000185904	LINC00839	42970928	42990785	276102	lncRNA	G	A	0.397196	0	A	0.505814	0.0851064	1	55.4448	9.12667e-13	1185	1.66877e-05	-0.466136	-7.50595	0.0621022	2.33316e-12	-0.535084	-3.39828	0.157457	0.00170586	-0.469738	-6.62544	0.0708992	6.65891e-10	-0.0295574	-0.207531	0.142424	0.835821	-	-	-	-	-	-	-	-	-	-	-
10:42701553:T:<CN0>:0	10	42701553	-	-	-	ENSG00000185904	LINC00839	42970928	42990785	269375	lncRNA	T	<CN0>	0.397196	0	<CN0>	0.505814	0.0851064	1	55.4448	9.12667e-13	1185	1.66877e-05	-0.466136	-7.50595	0.0621022	2.33316e-12	-0.535084	-3.39828	0.157457	0.00170586	-0.469738	-6.62544	0.0708992	6.65891e-10	-0.0295574	-0.207531	0.142424	0.835821	-	-	-	-	-	-	-	-	-	-	-
rs4412712:42700876:G:A	10	42700876	-	AL031601.4	4562	ENSG00000185904	LINC00839	42970928	42990785	270052	lncRNA	G	A	0.397196	0	A	0.505814	0.0851064	1	55.4448	9.12667e-13	1185	1.66877e-05	-0.466136	-7.50595	0.0621022	2.33316e-12	-0.535084	-3.39828	0.157457	0.00170586	-0.469738	-6.62544	0.0708992	6.65891e-10	-0.0295574	-0.207531	0.142424	0.835821	ENSG00000185904.11	chr10_42205428_G_A_b38	-270115	136	169	0.418317	2.89e-09	0.51325	0.0816422	G	A
rs203888	6	28021589	ENSG00000182477	OR2B8P	0	ENSG00000216901	ZNF603P	28143966	28144452	122377	unprocessed_pseudogene	G	A	0.261682	0	A	0.420213	0	1	54.9742	1.15477e-12	938	1.67133e-05	-0.626743	-7.41176	0.0845607	4.05256e-12	-0.387674	-1.68639	0.229884	0.100615	-0.654797	-7.22013	0.0906905	2.88744e-11	0.221577	1.10783	0.200011	0.26936	ENSG00000216901.1	chr6_28053811_G_A_b38	-122377	84	96	0.237624	1.97e-16	0.882826	0.0961819	G	A
rs8180719:55850838:A:G	7	55850838	ENSG00000206729	RNU6-1126P	6223	ENSG00000226278	PSPHP1	55832490	55840981	9857	unprocessed_pseudogene	A	G	0.0666667	0.0186916	G	0.361111	0.0425532	1	55.8109	7.60009e-13	1428	1.67461e-05	-0.66672	-7.64267	0.0872366	1.04034e-12	-0.760127	-4.68803	0.162142	4.10147e-05	-0.622148	-5.81664	0.10696	3.81374e-08	-0.194958	-1.17999	0.16522	0.239502	ENSG00000226278.1	chr7_55783145_A_G_b38	18348	44	48	0.118812	3.44e-14	0.867899	0.104315	A	G
rs7918177:42771054:A:G	10	42771054	ENSG00000228755	PABPC1P8	4128	ENSG00000185904	LINC00839	42970928	42990785	199874	lncRNA	G	A	0.599057	0.00934579	A	0.436047	0.0851064	1	55.4373	9.16118e-13	1185	1.67508e-05	0.482274	7.73661	0.0623366	5.94736e-13	0.518794	3.39206	0.152944	0.00173519	0.474818	6.62806	0.0716375	6.56936e-10	0.0483524	0.344435	0.140382	0.730906	-	-	-	-	-	-	-	-	-	-	-
rs2170231:136467134:C:T	6	136467134	ENSG00000171408|ENSG00000237596	PDE7B|RP13-143G15.4	0	ENSG00000171408	PDE7B	136172839	136516712	0	protein_coding	C	T	0.325243	0.0373832	T	0.620879	0.0319149	1	54.9331	1.17878e-12	921	1.67517e-05	-0.528045	-7.72368	0.068367	6.4247e-13	-0.377569	-2.79755	0.134964	0.00831344	-0.602392	-6.86344	0.0877683	1.92507e-10	0.176933	1.13258	0.156221	0.258843	ENSG00000171408.13	chr6_136145996_C_T_b38	294300	125	162	0.40099	0.582174	0.0172443	0.0312782	C	T
rs72950083:40942166:C:T	1	40942166	ENSG00000187815	ZFP69	721	ENSG00000187815	ZFP69	40942962	40962015	796	protein_coding	C	T	0.0560748	0	T	0.207447	0	1	55.8937	7.29183e-13	1489	1.67532e-05	-0.854673	-6.87689	0.124282	8.68104e-11	-0.485621	-1.79418	0.270665	0.0814273	-1.06153	-7.25773	0.146261	2.35835e-11	0.704448	2.59071	0.271913	0.0103328	ENSG00000187815.9	chr1_40476494_C_T_b38	-721	25	26	0.0643564	1.24e-06	0.82799	0.164329	C	T
rs62405590:32508559:G:T	6	32508559	ENSG00000251916	RNU1-61P	9158	ENSG00000198502	HLA-DRB5	32485130	32498064	10495	protein_coding	T	G	0.142857	0.0841121	G	0.162651	0.117021	0	56.7346	4.78893e-13	5052	1.67535e-05	-0.840594	-7.73191	0.108718	6.11674e-13	-0.903364	-4.50093	0.200706	7.16973e-05	-0.838183	-6.03955	0.138782	1.28541e-08	-0.115927	-0.490521	0.236334	0.62434	ENSG00000198502.5	chr6_32540782_G_T_b38	10495	57	64	0.158416	1.56e-28	-1.02973	0.0758224	G	T
rs28549891:70131576:C:A	16	70131576	ENSG00000090857	PDPR	15953	ENSG00000226232	NPIPB14P	70010291	70030091	101485	transcribed_unprocessed_pseudogene	C	A	0.355	0.0654206	A	0.144578	0.117021	0	54.871	1.21594e-12	893	1.67544e-05	0.623778	7.56588	0.0824462	1.639e-12	0.80751	4.45409	0.181296	8.2405e-05	0.576306	5.91879	0.0973688	2.32343e-08	0.235074	1.287	0.182653	0.199687	-	-	-	-	-	-	-	-	-	-	-
rs9270644:32565745:G:A	6	32565745	ENSG00000196126	HLA-DRB1	8120	ENSG00000198502	HLA-DRB5	32485130	32498064	67681	protein_coding	A	G	0.232673	0.0560748	G	0.197674	0.0851064	1	56.7336	4.79135e-13	5052	1.6762e-05	-0.7382	-7.84912	0.0940488	3.03112e-13	-0.793219	-4.81277	0.164815	2.82066e-05	-0.72549	-5.79403	0.125213	4.25293e-08	-0.13297	-0.665271	0.199873	0.506697	-	-	-	-	-	-	-	-	-	-	-
rs11734519:120171071:A:G	4	120171071	ENSG00000145390	USP53	0	ENSG00000245958	AC093752.1	120375946	120473180	204875	transcribed_unprocessed_pseudogene	A	G	0.373832	0	G	0.292553	0	1	55.9645	7.0384e-13	1544	1.67682e-05	0.484583	8.15205	0.0594431	4.82567e-14	0.487362	3.12596	0.155908	0.00355495	0.438354	6.79653	0.0644968	2.73444e-10	0.0942773	0.629625	0.149736	0.529708	ENSG00000245958.6	chr4_119249916_A_G_b38	-204875	97	115	0.284653	5.64e-25	-0.742632	0.0603776	A	G
rs1511015:120170473:A:C	4	120170473	ENSG00000145390	USP53	0	ENSG00000245958	AC093752.1	120375946	120473180	205473	transcribed_unprocessed_pseudogene	A	C	0.373832	0	C	0.292553	0	1	55.9645	7.0384e-13	1544	1.67682e-05	0.484583	8.15205	0.0594431	4.82567e-14	0.487362	3.12596	0.155908	0.00355495	0.438354	6.79653	0.0644968	2.73444e-10	0.0942773	0.629625	0.149736	0.529708	ENSG00000245958.6	chr4_119249318_A_C_b38	-205473	97	115	0.284653	5.64e-25	-0.742632	0.0603776	A	C
rs35197422:120169314:T:G	4	120169314	ENSG00000145390	USP53	0	ENSG00000245958	AC093752.1	120375946	120473180	206632	transcribed_unprocessed_pseudogene	T	G	0.373832	0	G	0.292553	0	1	55.9645	7.0384e-13	1544	1.67682e-05	0.484583	8.15205	0.0594431	4.82567e-14	0.487362	3.12596	0.155908	0.00355495	0.438354	6.79653	0.0644968	2.73444e-10	0.0942773	0.629625	0.149736	0.529708	ENSG00000245958.6	chr4_119248159_T_G_b38	-206632	97	115	0.284653	5.64e-25	-0.742632	0.0603776	T	G
rs11098496:120167466:C:G	4	120167466	ENSG00000145390	USP53	0	ENSG00000245958	AC093752.1	120375946	120473180	208480	transcribed_unprocessed_pseudogene	C	G	0.373832	0	G	0.292553	0	1	55.9645	7.0384e-13	1544	1.67682e-05	0.484583	8.15205	0.0594431	4.82567e-14	0.487362	3.12596	0.155908	0.00355495	0.438354	6.79653	0.0644968	2.73444e-10	0.0942773	0.629625	0.149736	0.529708	ENSG00000245958.6	chr4_119246311_C_G_b38	-208480	97	115	0.284653	5.64e-25	-0.742632	0.0603776	C	G
rs7889:31605448:C:G	6	31605448	ENSG00000204469	PRRC2A	0	ENSG00000204428	LY6G5C	31644461	31651817	39013	protein_coding	G	C	0.425234	0	C	0.484043	0	1	56.7325	4.79391e-13	3973	1.67709e-05	0.568603	7.82852	0.0726322	3.43043e-13	0.571562	3.75066	0.15239	0.000637995	0.570391	6.53185	0.0873246	1.0785e-09	0.0522041	0.298884	0.174663	0.76536	ENSG00000204428.12	chr6_31637671_C_G_b38	-46369	132	163	0.403465	4.26e-12	0.494328	0.0660181	C	G
rs60467296:150015471:G:A	7	150015471	ENSG00000106526	ACTR3C	0	ENSG00000127399	LRRC61	150020352	150035245	4881	protein_coding	G	A	0.247664	0	A	0.211111	0.0425532	1	55.3259	9.68586e-13	1123	1.67835e-05	-0.661015	-7.60339	0.0869369	1.313e-12	-0.787504	-3.73104	0.211068	0.000674485	-0.628783	-6.43469	0.0977178	1.77279e-09	-0.00235473	-0.0116197	0.202649	0.990741	ENSG00000127399.14	chr7_150318382_G_A_b38	-4257	92	108	0.267327	2.14e-42	0.892314	0.047629	G	A
rs3744363:33568271:T:C	17	33568271	ENSG00000266947	RP11-799D4.4	0	ENSG00000166750	SLFN5	33570090	33600674	1819	protein_coding	C	T	0.504717	0.00934579	T	0.327957	0.0106383	1	55.5732	8.55909e-13	1272	1.67989e-05	0.612951	8.0131	0.0764936	1.12551e-13	0.555775	3.57909	0.155284	0.00103426	0.597076	6.53937	0.0913048	1.03766e-09	-0.0955152	-0.515272	0.185369	0.606972	ENSG00000166750.9	chr17_35241252_T_C_b38	-1784	141	187	0.462871	2.88e-17	0.429817	0.0452818	T	C
rs139853414:20803013:CAAA:C	14	20803013	-	-	-	ENSG00000100814	CCNB1IP1	20779527	20801471	1542	protein_coding	C	CAAA	0.475728	0.0373832	CAAA	0.331461	0.0531915	1	56.1707	6.34858e-13	1715	1.67999e-05	-0.576934	-6.92473	0.0833151	6.63402e-11	-0.807947	-4.61422	0.175099	5.11488e-05	-0.567474	-5.90591	0.0960858	2.47395e-08	-0.119098	-0.616464	0.193195	0.538338	-	-	-	-	-	-	-	-	-	-	-
rs7416366:2618031:G:T	1	2618031	ENSG00000215912	TTC34	0	ENSG00000142606	MMEL1	2522078	2564455	53576	protein_coding	G	T	0.415	0.0654206	T	0.11236	0.0531915	1	55.0138	1.13214e-12	962	1.68052e-05	-0.72942	-6.80091	0.107253	1.32791e-10	-1.24963	-5.53172	0.225903	3.20043e-06	-0.612982	-4.94104	0.124059	2.15657e-06	-0.43647	-1.7962	0.242996	0.0740762	-	-	-	-	-	-	-	-	-	-	-
6:31169688:G:A	6	31169688	-	-	-	ENSG00000206344	HCG27	31165537	31171745	0	lncRNA	G	A	0.447115	0.0280374	A	0.349462	0.0106383	1	56.7279	4.80507e-13	5096	1.681e-05	-0.554062	-6.88964	0.0804196	8.08159e-11	-0.745707	-5.33391	0.139805	5.83573e-06	-0.507196	-5.31764	0.0953799	3.99218e-07	-0.0755122	-0.409965	0.184192	0.682301	-	-	-	-	-	-	-	-	-	-	-
rs7951150:77835499:C:G	11	77835499	ENSG00000159063	ALG8	0	ENSG00000188997	KCTD21	77882295	77899672	46796	protein_coding	C	G	0.462264	0.00934579	G	0.457447	0	1	55.3295	9.66836e-13	1127	1.68129e-05	-0.603835	-7.37274	0.081901	5.08851e-12	-0.758996	-4.2476	0.178688	0.000151647	-0.566274	-6.10634	0.0927355	9.23946e-09	-0.0651103	-0.335703	0.193952	0.737471	ENSG00000188997.7	chr11_78124453_C_G_b38	-64358	146	193	0.477723	7.13e-25	0.506105	0.0412703	C	G
rs11237401:77839038:A:G	11	77839038	ENSG00000159063	ALG8	0	ENSG00000188997	KCTD21	77882295	77899672	43257	protein_coding	A	G	0.462264	0.00934579	G	0.457447	0	1	55.3295	9.66836e-13	1127	1.68129e-05	-0.603835	-7.37274	0.081901	5.08851e-12	-0.758996	-4.2476	0.178688	0.000151647	-0.566274	-6.10634	0.0927355	9.23946e-09	-0.0651103	-0.335703	0.193952	0.737471	ENSG00000188997.7	chr11_78127992_A_G_b38	-60819	146	191	0.472772	1.69e-25	0.51953	0.0416018	A	G
rs1812166:77833506:G:T	11	77833506	ENSG00000159063	ALG8	0	ENSG00000188997	KCTD21	77882295	77899672	48789	protein_coding	G	T	0.462264	0.00934579	T	0.457447	0	1	55.3295	9.66836e-13	1127	1.68129e-05	-0.603835	-7.37274	0.081901	5.08851e-12	-0.758996	-4.2476	0.178688	0.000151647	-0.566274	-6.10634	0.0927355	9.23946e-09	-0.0651103	-0.335703	0.193952	0.737471	ENSG00000188997.7	chr11_78122460_G_T_b38	-66351	146	192	0.475248	2.96e-25	0.513709	0.0414262	G	T
rs10793288:77846757:G:A	11	77846757	ENSG00000159063	ALG8	0	ENSG00000188997	KCTD21	77882295	77899672	35538	protein_coding	G	A	0.462264	0.00934579	A	0.457447	0	1	55.3295	9.66836e-13	1127	1.68129e-05	-0.603835	-7.37274	0.081901	5.08851e-12	-0.758996	-4.2476	0.178688	0.000151647	-0.566274	-6.10634	0.0927355	9.23946e-09	-0.0651103	-0.335703	0.193952	0.737471	ENSG00000188997.7	chr11_78135711_G_A_b38	-53100	145	191	0.472772	4.47e-25	0.510504	0.0413828	G	A
rs10899441:77837209:A:T	11	77837209	ENSG00000159063	ALG8	0	ENSG00000188997	KCTD21	77882295	77899672	45086	protein_coding	A	T	0.462264	0.00934579	T	0.457447	0	1	55.3295	9.66836e-13	1127	1.68129e-05	-0.603835	-7.37274	0.081901	5.08851e-12	-0.758996	-4.2476	0.178688	0.000151647	-0.566274	-6.10634	0.0927355	9.23946e-09	-0.0651103	-0.335703	0.193952	0.737471	-	-	-	-	-	-	-	-	-	-	-
rs7115572:77829427:T:A	11	77829427	ENSG00000159063	ALG8	0	ENSG00000188997	KCTD21	77882295	77899672	52868	protein_coding	T	A	0.462264	0.00934579	A	0.457447	0	1	55.3295	9.66836e-13	1127	1.68129e-05	-0.603835	-7.37274	0.081901	5.08851e-12	-0.758996	-4.2476	0.178688	0.000151647	-0.566274	-6.10634	0.0927355	9.23946e-09	-0.0651103	-0.335703	0.193952	0.737471	ENSG00000188997.7	chr11_78118381_T_A_b38	-70430	146	192	0.475248	2.96e-25	0.513709	0.0414262	T	A
rs148055508:27705001:C:T	16	27705001	ENSG00000047578|ENSG00000261329	KIAA0556|CTD-2049O4.1	0	ENSG00000261329	AC016597.2	27690261	27730127	0	lncRNA	C	T	0.0896226	0.00934579	T	0.00537634	0.0106383	0	55.5467	8.67339e-13	1258	1.68359e-05	0.583559	6.62748	0.0880514	3.4681e-10	0.755984	4.83309	0.156418	2.65341e-05	0.583696	5.67344	0.102882	7.57643e-08	0.13927	0.660118	0.210978	0.50999	ENSG00000261329.5	chr16_27693680_C_T_b38	-25126	28	29	0.0717822	2.02e-08	-0.484839	0.0821271	C	T
rs6884320:6612027:T:C	5	6612027	ENSG00000037474	NSUN2	0	ENSG00000037474	NSUN2	6599352	6633404	0	protein_coding	T	C	0.384615	0.0280374	C	0.265957	0	1	56.4386	5.55281e-13	1965	1.68361e-05	0.578553	7.38785	0.0783114	4.65951e-12	0.708857	4.74454	0.149405	3.46227e-05	0.568317	5.82477	0.097569	3.66685e-08	0.164516	0.929925	0.176914	0.353609	ENSG00000037474.14	chr5_6611914_T_C_b38	-21377	119	140	0.346535	1.05e-11	-0.570547	0.0778685	T	C
rs11307173:44191002:T:TA	17	44191002	-	-	-	ENSG00000260075	NSFP1	44450221	44564507	259219	unprocessed_pseudogene	T	TA	0.147619	0.0186916	TA	0.0549451	0.0319149	1	55.7837	7.70411e-13	1417	1.68445e-05	-0.999153	-7.60401	0.131398	1.30821e-12	-1.15548	-3.26812	0.353562	0.00243056	-0.96598	-6.71589	0.143835	4.16541e-10	0.0358984	0.108663	0.330364	0.913586	-	-	-	-	-	-	-	-	-	-	-
rs6961678:64435692:T:A	7	64435692	ENSG00000152926	ZNF117	0	ENSG00000234585	CCT6P3	64498732	64535091	63040	transcribed_unprocessed_pseudogene	T	A	0.586538	0.0280374	A	0.293478	0.0212766	1	55.9324	7.15214e-13	1527	1.68516e-05	0.688043	7.35483	0.0935498	5.64803e-12	0.712252	3.15114	0.226029	0.00332506	0.717523	6.78253	0.10579	2.94229e-10	-0.0741787	-0.347402	0.213524	0.72868	ENSG00000234585.6	chr7_64975314_T_A_b38	-63046	145	200	0.49505	1.58e-41	-0.926939	0.0503805	T	A
rs6949340:64430872:C:G	7	64430872	ENSG00000152926	ZNF117	1282	ENSG00000234585	CCT6P3	64498732	64535091	67860	transcribed_unprocessed_pseudogene	C	G	0.586538	0.0280374	G	0.293478	0.0212766	1	55.9324	7.15214e-13	1527	1.68516e-05	0.688043	7.35483	0.0935498	5.64803e-12	0.712252	3.15114	0.226029	0.00332506	0.717523	6.78253	0.10579	2.94229e-10	-0.0741787	-0.347402	0.213524	0.72868	ENSG00000234585.6	chr7_64970494_C_G_b38	-67866	145	200	0.49505	1.58e-41	-0.926939	0.0503805	C	G
17:44260845:G:A	17	44260845	-	-	-	ENSG00000238083	LRRC37A2	44588877	44633016	328032	protein_coding	G	A	0.138298	0.121495	A	0.0222222	0.0425532	0	55.3902	9.3791e-13	1165	1.68598e-05	-1.15288	-7.3031	0.157862	7.62752e-12	-1.39892	-4.83903	0.289092	2.60644e-05	-1.11766	-5.65456	0.197657	8.28803e-08	0.156572	0.491474	0.318576	0.623668	-	-	-	-	-	-	-	-	-	-	-
rs6808036:49236439:T:G	3	49236439	ENSG00000173421	CCDC36	0	ENSG00000178252	WDR6	49044495	49053386	183053	protein_coding	G	T	0.303738	0	T	0.349462	0.0106383	1	53.1792	2.83321e-12	386	1.68745e-05	-0.344868	-5.80902	0.0593677	2.6234e-08	-0.627566	-5.869	0.106929	1.14887e-06	-0.307759	-4.32828	0.0711043	2.81924e-05	-0.265794	-1.79226	0.148301	0.0747083	ENSG00000178252.17	chr3_49199006_T_G_b38	191851	97	113	0.279703	2.88e-06	-0.227337	0.0468773	T	G
rs148440594:49238436:G:GTTT	3	49238436	-	-	-	ENSG00000178252	WDR6	49044495	49053386	185050	protein_coding	GTTT	G	0.303738	0	G	0.349462	0.0106383	1	53.1792	2.83321e-12	386	1.68745e-05	-0.344868	-5.80902	0.0593677	2.6234e-08	-0.627566	-5.869	0.106929	1.14887e-06	-0.307759	-4.32828	0.0711043	2.81924e-05	-0.265794	-1.79226	0.148301	0.0747083	-	-	-	-	-	-	-	-	-	-	-
rs2082923:49255172:T:C	3	49255172	ENSG00000173421	CCDC36	0	ENSG00000178252	WDR6	49044495	49053386	201786	protein_coding	C	T	0.303738	0	T	0.349462	0.0106383	1	53.1792	2.83321e-12	386	1.68745e-05	-0.344868	-5.80902	0.0593677	2.6234e-08	-0.627566	-5.869	0.106929	1.14887e-06	-0.307759	-4.32828	0.0711043	2.81924e-05	-0.265794	-1.79226	0.148301	0.0747083	ENSG00000178252.17	chr3_49217739_T_C_b38	210584	96	112	0.277228	2.03e-06	-0.229822	0.0466243	T	C
rs60623254:66541088:C:CA	8	66541088	-	-	-	ENSG00000272010	AC100814.2	66504085	66504707	36381	lncRNA	CA	C	0.373832	0	C	0.288889	0.0425532	1	55.5462	8.67562e-13	1263	1.69071e-05	0.652995	7.40007	0.0882417	4.33872e-12	0.935818	4.88736	0.191477	2.25346e-05	0.579516	5.62671	0.102994	9.45839e-08	0.318923	1.52021	0.209789	0.130147	-	-	-	-	-	-	-	-	-	-	-
12:11187101:G:A	12	11187101	-	-	-	ENSG00000231887	PRH1	10977559	11324207	0	protein_coding	G	A	0.504808	0.0280374	A	0.307692	0.0319149	1	56.1022	6.56992e-13	1668	1.69092e-05	0.511699	7.70271	0.066431	7.2799e-13	0.76505	4.2969	0.178047	0.000131171	0.463057	6.13505	0.0754774	8.01214e-09	0.0862001	0.56418	0.152788	0.573308	-	-	-	-	-	-	-	-	-	-	-
rs7099030:106038347:T:C	10	106038347	ENSG00000065621	GSTO2	0	ENSG00000065621	GSTO2	106028631	106064708	0	protein_coding	T	C	0.410377	0.00934579	C	0.403226	0.0106383	1	55.5552	8.6367e-13	1271	1.69379e-05	0.515498	7.40407	0.0696236	4.23876e-12	0.636871	3.6876	0.172706	0.000762631	0.499081	6.4774	0.0770496	1.4255e-09	0.0247373	0.129722	0.190696	0.896926	ENSG00000065621.14	chr10_104278589_T_C_b38	9716	117	145	0.358911	1.14e-14	-0.329561	0.0387431	T	C
rs72838643:29843390:A:G	6	29843390	ENSG00000230521	HCG4P7	11681	ENSG00000206341	HLA-H	29855529	29858259	12139	unprocessed_pseudogene	A	G	0.0792079	0.0560748	G	0.0769231	0.0319149	1	56.7121	4.84321e-13	3839	1.69434e-05	-1.24596	-7.5888	0.164185	1.43141e-12	-1.08547	-2.85184	0.380621	0.00724584	-1.38115	-6.96987	0.19816	1.0979e-10	0.0386888	0.102013	0.379253	0.918855	ENSG00000206341.7	chr6_29875613_A_G_b38	-12854	52	56	0.138614	1.9e-11	0.806525	0.111685	A	G
rs10034450:120455649:A:G	4	120455649	ENSG00000245958|ENSG00000138735	RP11-33B1.1|PDE5A	0	ENSG00000245958	AC093752.1	120375946	120473180	0	transcribed_unprocessed_pseudogene	A	G	0.341121	0	G	0.23913	0.0212766	1	55.9367	7.13684e-13	1544	1.70028e-05	0.537725	8.62955	0.0623121	2.50374e-15	0.506748	3.29366	0.153855	0.0022684	0.469702	6.71479	0.0699503	4.18911e-10	0.184666	1.25208	0.147488	0.212105	ENSG00000245958.6	chr4_119534494_A_G_b38	79703	95	107	0.264851	3.01e-35	-0.899149	0.0560955	A	G
rs72790304:24108557:G:A	2	24108557	ENSG00000119778	ATAD2B	0	ENSG00000173960	UBXN2A	24150155	24227779	41598	protein_coding	G	A	0.191589	0	A	0.231183	0.0106383	1	55.4612	9.05207e-13	1218	1.70122e-05	0.462248	7.69799	0.0600479	7.48755e-13	0.577856	3.8256	0.15105	0.000515433	0.463239	6.38953	0.0724998	2.23061e-09	0.204177	1.55865	0.130996	0.120771	ENSG00000173960.13	chr2_23885687_G_A_b38	-41598	60	67	0.165842	0.52939	-0.029195	0.0463196	G	A
rs4888180:81891432:C:G	16	81891432	ENSG00000197943	PLCG2	0	ENSG00000197943	PLCG2	81772702	81996290	0	protein_coding	C	G	0.211538	0.0280374	G	0.120879	0.0319149	1	56.7037	4.86352e-13	2713	1.70144e-05	-0.806946	-7.6622	0.105315	9.26439e-13	-0.868273	-4.54995	0.190831	6.1962e-05	-0.767648	-6.00014	0.127938	1.5605e-08	-0.116181	-0.494089	0.235143	0.621823	ENSG00000197943.9	chr16_81857827_C_G_b38	78569	78	87	0.215347	0.000290699	0.262199	0.0707875	C	G
rs1457829:83859040:C:T	4	83859040	ENSG00000189308	LIN54	0	ENSG00000251022	THAP9-AS1	83814162	83822113	36927	lncRNA	T	C	0.556075	0	C	0.239362	0	1	55.6022	8.4361e-13	1308	1.70261e-05	-0.607179	-7.44917	0.0815097	3.25599e-12	-0.783635	-4.90994	0.159602	2.10521e-05	-0.552669	-5.61201	0.0984797	1.014e-07	-0.434038	-2.55464	0.169902	0.0114262	ENSG00000251022.6	chr4_82937887_C_T_b38	36927	151	195	0.482673	9.04e-08	-0.325073	0.0580602	C	T
rs6535414:83857109:T:A	4	83857109	ENSG00000189308	LIN54	0	ENSG00000251022	THAP9-AS1	83814162	83822113	34996	lncRNA	A	T	0.556075	0	T	0.239362	0	1	55.6022	8.4361e-13	1308	1.70261e-05	-0.607179	-7.44917	0.0815097	3.25599e-12	-0.783635	-4.90994	0.159602	2.10521e-05	-0.552669	-5.61201	0.0984797	1.014e-07	-0.434038	-2.55464	0.169902	0.0114262	ENSG00000251022.6	chr4_82935956_T_A_b38	34996	151	195	0.482673	9.04e-08	-0.325073	0.0580602	T	A
rs6535413	4	83857108	ENSG00000189308	LIN54	0	ENSG00000251022	THAP9-AS1	83814162	83822113	34995	lncRNA	G	A	0.556075	0	A	0.239362	0	1	55.6022	8.4361e-13	1308	1.70261e-05	-0.607179	-7.44917	0.0815097	3.25599e-12	-0.783635	-4.90994	0.159602	2.10521e-05	-0.552669	-5.61201	0.0984797	1.014e-07	-0.434038	-2.55464	0.169902	0.0114262	ENSG00000251022.6	chr4_82935955_A_G_b38	34995	151	195	0.482673	9.04e-08	-0.325073	0.0580602	A	G
rs11932825	4	83863820	ENSG00000189308	LIN54	0	ENSG00000251022	THAP9-AS1	83814162	83822113	41707	lncRNA	A	G	0.556075	0	G	0.239362	0	1	55.6022	8.4361e-13	1308	1.70261e-05	-0.607179	-7.44917	0.0815097	3.25599e-12	-0.783635	-4.90994	0.159602	2.10521e-05	-0.552669	-5.61201	0.0984797	1.014e-07	-0.434038	-2.55464	0.169902	0.0114262	ENSG00000251022.6	chr4_82942667_G_A_b38	41707	151	195	0.482673	9.04e-08	-0.325073	0.0580602	G	A
rs60942635:83863286:GT:G	4	83863286	-	-	-	ENSG00000251022	THAP9-AS1	83814162	83822113	41173	lncRNA	G	GT	0.556075	0	GT	0.239362	0	1	55.6022	8.4361e-13	1308	1.70261e-05	-0.607179	-7.44917	0.0815097	3.25599e-12	-0.783635	-4.90994	0.159602	2.10521e-05	-0.552669	-5.61201	0.0984797	1.014e-07	-0.434038	-2.55464	0.169902	0.0114262	-	-	-	-	-	-	-	-	-	-	-
rs13147892:83864227:A:G	4	83864227	ENSG00000189308	LIN54	0	ENSG00000251022	THAP9-AS1	83814162	83822113	42114	lncRNA	G	A	0.556075	0	A	0.239362	0	1	55.6022	8.4361e-13	1308	1.70261e-05	-0.607179	-7.44917	0.0815097	3.25599e-12	-0.783635	-4.90994	0.159602	2.10521e-05	-0.552669	-5.61201	0.0984797	1.014e-07	-0.434038	-2.55464	0.169902	0.0114262	ENSG00000251022.6	chr4_82943074_A_G_b38	42114	151	195	0.482673	9.04e-08	-0.325073	0.0580602	A	G
rs921992	4	83860527	ENSG00000189308	LIN54	0	ENSG00000251022	THAP9-AS1	83814162	83822113	38414	lncRNA	G	A	0.556075	0	A	0.239362	0	1	55.6022	8.4361e-13	1308	1.70261e-05	-0.607179	-7.44917	0.0815097	3.25599e-12	-0.783635	-4.90994	0.159602	2.10521e-05	-0.552669	-5.61201	0.0984797	1.014e-07	-0.434038	-2.55464	0.169902	0.0114262	ENSG00000251022.6	chr4_82939374_A_G_b38	38414	151	195	0.482673	9.04e-08	-0.325073	0.0580602	A	G
rs113959070:21096187:A:AG	19	21096187	-	-	-	ENSG00000105750	ZNF85	21106028	21133503	9841	protein_coding	A	AG	0.102941	0.046729	AG	0.155914	0.0106383	1	56.6023	5.11655e-13	2159	1.7045e-05	-0.941489	-7.16015	0.13149	1.73969e-11	-1.22518	-5.59341	0.21904	2.65349e-06	-0.845247	-5.0315	0.167991	1.44835e-06	-0.468879	-1.5308	0.306298	0.12751	-	-	-	-	-	-	-	-	-	-	-
rs111413336:21103269:T:G	19	21103269	ENSG00000105750	ZNF85	2759	ENSG00000105750	ZNF85	21106028	21133503	2759	protein_coding	T	G	0.102941	0.046729	G	0.155914	0.0106383	1	56.6023	5.11655e-13	2159	1.7045e-05	-0.941489	-7.16015	0.13149	1.73969e-11	-1.22518	-5.59341	0.21904	2.65349e-06	-0.845247	-5.0315	0.167991	1.44835e-06	-0.468879	-1.5308	0.306298	0.12751	ENSG00000105750.14	chr19_20920463_T_G_b38	-2759	51	55	0.136139	1.08e-10	0.695715	0.100762	T	G
rs361073	3	138347164	ENSG00000158234	FAIM	0	ENSG00000158234	FAIM	138327448	138352218	0	protein_coding	C	T	0.435644	0.0560748	T	0.373563	0.0744681	1	54.5593	1.42105e-12	778	1.7059e-05	0.578479	7.5897	0.076219	1.4238e-12	0.55205	3.92051	0.140811	0.000392668	0.598971	6.2601	0.0956807	4.28879e-09	-0.0673544	-0.390109	0.172655	0.6969	ENSG00000158234.12	chr3_138628322_T_C_b38	19713	143	192	0.475248	1.5e-10	0.315733	0.0461261	T	C
rs2236709	11	113186776	ENSG00000149292	TTC12	0	ENSG00000149292	TTC12	113185251	113254266	0	protein_coding	A	G	0.21028	0	G	0.234043	0	1	55.8388	7.4949e-13	1476	1.70694e-05	-0.626808	-6.38635	0.0981482	1.28599e-09	-1.16419	-5.56998	0.209012	2.84926e-06	-0.569399	-4.98137	0.114306	1.80684e-06	-0.357843	-1.43655	0.249099	0.152516	ENSG00000149292.16	chr11_113316054_G_A_b38	1525	101	117	0.289604	5.61e-17	-0.657078	0.0700255	G	A
rs11098502:120252063:T:A	4	120252063	ENSG00000250412	KLHL2P1	3421	ENSG00000283050	GTF2IP12	120326678	120375793	74615	transcribed_unprocessed_pseudogene	T	A	0.386792	0.00934579	A	0.452128	0	1	55.8364	7.50373e-13	1475	1.70779e-05	-0.414801	-7.01021	0.059171	4.09205e-11	-0.536724	-3.98799	0.134585	0.000323234	-0.428465	-6.3192	0.0678036	3.18459e-09	0.0497375	0.352257	0.141197	0.725042	ENSG00000283050.1	chr4_119330908_T_A_b38	-123730	102	121	0.299505	9.81e-15	-0.508425	0.0595953	T	A
rs7690338:120256468:C:G	4	120256468	ENSG00000250412	KLHL2P1	0	ENSG00000283050	GTF2IP12	120326678	120375793	70210	transcribed_unprocessed_pseudogene	C	G	0.386792	0.00934579	G	0.452128	0	1	55.8364	7.50373e-13	1475	1.70779e-05	-0.414801	-7.01021	0.059171	4.09205e-11	-0.536724	-3.98799	0.134585	0.000323234	-0.428465	-6.3192	0.0678036	3.18459e-09	0.0497375	0.352257	0.141197	0.725042	-	-	-	-	-	-	-	-	-	-	-
rs7689729:120256192:A:G	4	120256192	ENSG00000250412	KLHL2P1	0	ENSG00000283050	GTF2IP12	120326678	120375793	70486	transcribed_unprocessed_pseudogene	A	G	0.386792	0.00934579	G	0.452128	0	1	55.8364	7.50373e-13	1475	1.70779e-05	-0.414801	-7.01021	0.059171	4.09205e-11	-0.536724	-3.98799	0.134585	0.000323234	-0.428465	-6.3192	0.0678036	3.18459e-09	0.0497375	0.352257	0.141197	0.725042	ENSG00000283050.1	chr4_119335037_A_G_b38	-119601	102	121	0.299505	9.81e-15	-0.508425	0.0595953	A	G
rs11370860:120256426:C:CT	4	120256426	-	-	-	ENSG00000283050	GTF2IP12	120326678	120375793	70252	transcribed_unprocessed_pseudogene	C	CT	0.386792	0.00934579	CT	0.452128	0	1	55.8364	7.50373e-13	1475	1.70779e-05	-0.414801	-7.01021	0.059171	4.09205e-11	-0.536724	-3.98799	0.134585	0.000323234	-0.428465	-6.3192	0.0678036	3.18459e-09	0.0497375	0.352257	0.141197	0.725042	-	-	-	-	-	-	-	-	-	-	-
rs11724409:120252361:A:G	4	120252361	ENSG00000250412	KLHL2P1	3123	ENSG00000283050	GTF2IP12	120326678	120375793	74317	transcribed_unprocessed_pseudogene	A	G	0.386792	0.00934579	G	0.452128	0	1	55.8364	7.50373e-13	1475	1.70779e-05	-0.414801	-7.01021	0.059171	4.09205e-11	-0.536724	-3.98799	0.134585	0.000323234	-0.428465	-6.3192	0.0678036	3.18459e-09	0.0497375	0.352257	0.141197	0.725042	ENSG00000283050.1	chr4_119331206_A_G_b38	-123432	102	121	0.299505	9.81e-15	-0.508425	0.0595953	A	G
rs1980024:120253047:C:T	4	120253047	ENSG00000250412	KLHL2P1	2437	ENSG00000283050	GTF2IP12	120326678	120375793	73631	transcribed_unprocessed_pseudogene	C	T	0.386792	0.00934579	T	0.452128	0	1	55.8364	7.50373e-13	1475	1.70779e-05	-0.414801	-7.01021	0.059171	4.09205e-11	-0.536724	-3.98799	0.134585	0.000323234	-0.428465	-6.3192	0.0678036	3.18459e-09	0.0497375	0.352257	0.141197	0.725042	ENSG00000283050.1	chr4_119331892_C_T_b38	-122746	102	121	0.299505	9.81e-15	-0.508425	0.0595953	C	T
rs28643450:120245242:G:A	4	120245242	ENSG00000145384	FABP2	1697	ENSG00000283050	GTF2IP12	120326678	120375793	81436	transcribed_unprocessed_pseudogene	G	A	0.386792	0.00934579	A	0.452128	0	1	55.8364	7.50373e-13	1475	1.70779e-05	-0.414801	-7.01021	0.059171	4.09205e-11	-0.536724	-3.98799	0.134585	0.000323234	-0.428465	-6.3192	0.0678036	3.18459e-09	0.0497375	0.352257	0.141197	0.725042	ENSG00000283050.1	chr4_119324087_G_A_b38	-130551	102	121	0.299505	9.81e-15	-0.508425	0.0595953	G	A
rs1980025:120252806:C:T	4	120252806	ENSG00000250412	KLHL2P1	2678	ENSG00000283050	GTF2IP12	120326678	120375793	73872	transcribed_unprocessed_pseudogene	C	T	0.386792	0.00934579	T	0.452128	0	1	55.8364	7.50373e-13	1475	1.70779e-05	-0.414801	-7.01021	0.059171	4.09205e-11	-0.536724	-3.98799	0.134585	0.000323234	-0.428465	-6.3192	0.0678036	3.18459e-09	0.0497375	0.352257	0.141197	0.725042	ENSG00000283050.1	chr4_119331651_C_T_b38	-122987	102	121	0.299505	9.81e-15	-0.508425	0.0595953	C	T
rs1980026:120251643:C:A	4	120251643	ENSG00000250412	KLHL2P1	3841	ENSG00000283050	GTF2IP12	120326678	120375793	75035	transcribed_unprocessed_pseudogene	C	A	0.386792	0.00934579	A	0.452128	0	1	55.8364	7.50373e-13	1475	1.70779e-05	-0.414801	-7.01021	0.059171	4.09205e-11	-0.536724	-3.98799	0.134585	0.000323234	-0.428465	-6.3192	0.0678036	3.18459e-09	0.0497375	0.352257	0.141197	0.725042	ENSG00000283050.1	chr4_119330488_C_A_b38	-124150	102	121	0.299505	9.81e-15	-0.508425	0.0595953	C	A
rs2002047:120257228:A:G	4	120257228	ENSG00000250412	KLHL2P1	0	ENSG00000283050	GTF2IP12	120326678	120375793	69450	transcribed_unprocessed_pseudogene	A	G	0.386792	0.00934579	G	0.452128	0	1	55.8364	7.50373e-13	1475	1.70779e-05	-0.414801	-7.01021	0.059171	4.09205e-11	-0.536724	-3.98799	0.134585	0.000323234	-0.428465	-6.3192	0.0678036	3.18459e-09	0.0497375	0.352257	0.141197	0.725042	ENSG00000283050.1	chr4_119336073_A_G_b38	-118565	102	121	0.299505	9.81e-15	-0.508425	0.0595953	A	G
rs12511640:120251248:T:C	4	120251248	ENSG00000250412	KLHL2P1	4236	ENSG00000283050	GTF2IP12	120326678	120375793	75430	transcribed_unprocessed_pseudogene	T	C	0.386792	0.00934579	C	0.452128	0	1	55.8364	7.50373e-13	1475	1.70779e-05	-0.414801	-7.01021	0.059171	4.09205e-11	-0.536724	-3.98799	0.134585	0.000323234	-0.428465	-6.3192	0.0678036	3.18459e-09	0.0497375	0.352257	0.141197	0.725042	ENSG00000283050.1	chr4_119330093_T_C_b38	-124545	102	121	0.299505	9.81e-15	-0.508425	0.0595953	T	C
rs11732686:120252330:C:A	4	120252330	ENSG00000250412	KLHL2P1	3154	ENSG00000283050	GTF2IP12	120326678	120375793	74348	transcribed_unprocessed_pseudogene	C	A	0.386792	0.00934579	A	0.452128	0	1	55.8364	7.50373e-13	1475	1.70779e-05	-0.414801	-7.01021	0.059171	4.09205e-11	-0.536724	-3.98799	0.134585	0.000323234	-0.428465	-6.3192	0.0678036	3.18459e-09	0.0497375	0.352257	0.141197	0.725042	ENSG00000283050.1	chr4_119331175_C_A_b38	-123463	102	121	0.299505	9.81e-15	-0.508425	0.0595953	C	A
rs28713555:120251995:C:T	4	120251995	ENSG00000250412	KLHL2P1	3489	ENSG00000283050	GTF2IP12	120326678	120375793	74683	transcribed_unprocessed_pseudogene	C	T	0.386792	0.00934579	T	0.452128	0	1	55.8364	7.50373e-13	1475	1.70779e-05	-0.414801	-7.01021	0.059171	4.09205e-11	-0.536724	-3.98799	0.134585	0.000323234	-0.428465	-6.3192	0.0678036	3.18459e-09	0.0497375	0.352257	0.141197	0.725042	ENSG00000283050.1	chr4_119330840_C_T_b38	-123798	102	121	0.299505	9.81e-15	-0.508425	0.0595953	C	T
rs140387830:120247916:A:G	4	120247916	ENSG00000145384	FABP2	4371	ENSG00000283050	GTF2IP12	120326678	120375793	78762	transcribed_unprocessed_pseudogene	A	G	0.386792	0.00934579	G	0.452128	0	1	55.8364	7.50373e-13	1475	1.70779e-05	-0.414801	-7.01021	0.059171	4.09205e-11	-0.536724	-3.98799	0.134585	0.000323234	-0.428465	-6.3192	0.0678036	3.18459e-09	0.0497375	0.352257	0.141197	0.725042	ENSG00000283050.1	chr4_119326761_A_G_b38	-127877	102	121	0.299505	9.81e-15	-0.508425	0.0595953	A	G
rs7672594	4	120248543	ENSG00000145384	FABP2	4998	ENSG00000283050	GTF2IP12	120326678	120375793	78135	transcribed_unprocessed_pseudogene	A	C	0.386792	0.00934579	C	0.452128	0	1	55.8364	7.50373e-13	1475	1.70779e-05	-0.414801	-7.01021	0.059171	4.09205e-11	-0.536724	-3.98799	0.134585	0.000323234	-0.428465	-6.3192	0.0678036	3.18459e-09	0.0497375	0.352257	0.141197	0.725042	ENSG00000283050.1	chr4_119327388_A_C_b38	-127250	102	121	0.299505	9.81e-15	-0.508425	0.0595953	A	C
rs2002049:120257417:A:G	4	120257417	ENSG00000250412	KLHL2P1	0	ENSG00000283050	GTF2IP12	120326678	120375793	69261	transcribed_unprocessed_pseudogene	A	G	0.386792	0.00934579	G	0.452128	0	1	55.8364	7.50373e-13	1475	1.70779e-05	-0.414801	-7.01021	0.059171	4.09205e-11	-0.536724	-3.98799	0.134585	0.000323234	-0.428465	-6.3192	0.0678036	3.18459e-09	0.0497375	0.352257	0.141197	0.725042	ENSG00000283050.1	chr4_119336262_A_G_b38	-118376	102	121	0.299505	9.81e-15	-0.508425	0.0595953	A	G
rs145027390:120247827:A:G	4	120247827	ENSG00000145384	FABP2	4282	ENSG00000283050	GTF2IP12	120326678	120375793	78851	transcribed_unprocessed_pseudogene	A	G	0.386792	0.00934579	G	0.452128	0	1	55.8364	7.50373e-13	1475	1.70779e-05	-0.414801	-7.01021	0.059171	4.09205e-11	-0.536724	-3.98799	0.134585	0.000323234	-0.428465	-6.3192	0.0678036	3.18459e-09	0.0497375	0.352257	0.141197	0.725042	ENSG00000283050.1	chr4_119326672_A_G_b38	-127966	102	121	0.299505	9.81e-15	-0.508425	0.0595953	A	G
rs34425882:120253177:G:A	4	120253177	ENSG00000250412	KLHL2P1	2307	ENSG00000283050	GTF2IP12	120326678	120375793	73501	transcribed_unprocessed_pseudogene	G	A	0.386792	0.00934579	A	0.452128	0	1	55.8364	7.50373e-13	1475	1.70779e-05	-0.414801	-7.01021	0.059171	4.09205e-11	-0.536724	-3.98799	0.134585	0.000323234	-0.428465	-6.3192	0.0678036	3.18459e-09	0.0497375	0.352257	0.141197	0.725042	ENSG00000283050.1	chr4_119332022_G_A_b38	-122616	102	121	0.299505	9.81e-15	-0.508425	0.0595953	G	A
rs33971271:120251953:CGA:C	4	120251953	-	-	-	ENSG00000283050	GTF2IP12	120326678	120375793	74725	transcribed_unprocessed_pseudogene	CGA	C	0.386792	0.00934579	C	0.452128	0	1	55.8364	7.50373e-13	1475	1.70779e-05	-0.414801	-7.01021	0.059171	4.09205e-11	-0.536724	-3.98799	0.134585	0.000323234	-0.428465	-6.3192	0.0678036	3.18459e-09	0.0497375	0.352257	0.141197	0.725042	-	-	-	-	-	-	-	-	-	-	-
rs7672778:120248585:A:G	4	120248585	ENSG00000145384	FABP2	5040	ENSG00000283050	GTF2IP12	120326678	120375793	78093	transcribed_unprocessed_pseudogene	A	G	0.386792	0.00934579	G	0.452128	0	1	55.8364	7.50373e-13	1475	1.70779e-05	-0.414801	-7.01021	0.059171	4.09205e-11	-0.536724	-3.98799	0.134585	0.000323234	-0.428465	-6.3192	0.0678036	3.18459e-09	0.0497375	0.352257	0.141197	0.725042	ENSG00000283050.1	chr4_119327430_A_G_b38	-127208	102	121	0.299505	9.81e-15	-0.508425	0.0595953	A	G
rs11098501:120252017:T:G	4	120252017	ENSG00000250412	KLHL2P1	3467	ENSG00000283050	GTF2IP12	120326678	120375793	74661	transcribed_unprocessed_pseudogene	T	G	0.386792	0.00934579	G	0.452128	0	1	55.8364	7.50373e-13	1475	1.70779e-05	-0.414801	-7.01021	0.059171	4.09205e-11	-0.536724	-3.98799	0.134585	0.000323234	-0.428465	-6.3192	0.0678036	3.18459e-09	0.0497375	0.352257	0.141197	0.725042	ENSG00000283050.1	chr4_119330862_T_G_b38	-123776	102	121	0.299505	9.81e-15	-0.508425	0.0595953	T	G
rs12513083:120249612:A:T	4	120249612	ENSG00000250412	KLHL2P1	5872	ENSG00000283050	GTF2IP12	120326678	120375793	77066	transcribed_unprocessed_pseudogene	A	T	0.386792	0.00934579	T	0.452128	0	1	55.8364	7.50373e-13	1475	1.70779e-05	-0.414801	-7.01021	0.059171	4.09205e-11	-0.536724	-3.98799	0.134585	0.000323234	-0.428465	-6.3192	0.0678036	3.18459e-09	0.0497375	0.352257	0.141197	0.725042	ENSG00000283050.1	chr4_119328457_A_T_b38	-126181	102	121	0.299505	9.81e-15	-0.508425	0.0595953	A	T
rs12498994:120250818:A:C	4	120250818	ENSG00000250412	KLHL2P1	4666	ENSG00000283050	GTF2IP12	120326678	120375793	75860	transcribed_unprocessed_pseudogene	A	C	0.386792	0.00934579	C	0.452128	0	1	55.8364	7.50373e-13	1475	1.70779e-05	-0.414801	-7.01021	0.059171	4.09205e-11	-0.536724	-3.98799	0.134585	0.000323234	-0.428465	-6.3192	0.0678036	3.18459e-09	0.0497375	0.352257	0.141197	0.725042	ENSG00000283050.1	chr4_119329663_A_C_b38	-124975	102	121	0.299505	9.81e-15	-0.508425	0.0595953	A	C
rs3956464:120256764:T:C	4	120256764	ENSG00000250412	KLHL2P1	0	ENSG00000283050	GTF2IP12	120326678	120375793	69914	transcribed_unprocessed_pseudogene	T	C	0.386792	0.00934579	C	0.452128	0	1	55.8364	7.50373e-13	1475	1.70779e-05	-0.414801	-7.01021	0.059171	4.09205e-11	-0.536724	-3.98799	0.134585	0.000323234	-0.428465	-6.3192	0.0678036	3.18459e-09	0.0497375	0.352257	0.141197	0.725042	ENSG00000283050.1	chr4_119335609_T_C_b38	-119029	102	121	0.299505	9.81e-15	-0.508425	0.0595953	T	C
rs1511017:120250805:G:A	4	120250805	ENSG00000250412	KLHL2P1	4679	ENSG00000283050	GTF2IP12	120326678	120375793	75873	transcribed_unprocessed_pseudogene	G	A	0.386792	0.00934579	A	0.452128	0	1	55.8364	7.50373e-13	1475	1.70779e-05	-0.414801	-7.01021	0.059171	4.09205e-11	-0.536724	-3.98799	0.134585	0.000323234	-0.428465	-6.3192	0.0678036	3.18459e-09	0.0497375	0.352257	0.141197	0.725042	ENSG00000283050.1	chr4_119329650_G_A_b38	-124988	102	121	0.299505	9.81e-15	-0.508425	0.0595953	G	A
rs4107728:120253910:G:A	4	120253910	ENSG00000250412	KLHL2P1	1574	ENSG00000283050	GTF2IP12	120326678	120375793	72768	transcribed_unprocessed_pseudogene	G	A	0.386792	0.00934579	A	0.452128	0	1	55.8364	7.50373e-13	1475	1.70779e-05	-0.414801	-7.01021	0.059171	4.09205e-11	-0.536724	-3.98799	0.134585	0.000323234	-0.428465	-6.3192	0.0678036	3.18459e-09	0.0497375	0.352257	0.141197	0.725042	ENSG00000283050.1	chr4_119332755_G_A_b38	-121883	102	121	0.299505	9.81e-15	-0.508425	0.0595953	G	A
rs12507565:120251121:G:A	4	120251121	ENSG00000250412	KLHL2P1	4363	ENSG00000283050	GTF2IP12	120326678	120375793	75557	transcribed_unprocessed_pseudogene	G	A	0.386792	0.00934579	A	0.452128	0	1	55.8364	7.50373e-13	1475	1.70779e-05	-0.414801	-7.01021	0.059171	4.09205e-11	-0.536724	-3.98799	0.134585	0.000323234	-0.428465	-6.3192	0.0678036	3.18459e-09	0.0497375	0.352257	0.141197	0.725042	ENSG00000283050.1	chr4_119329966_G_A_b38	-124672	102	121	0.299505	9.81e-15	-0.508425	0.0595953	G	A
rs9991959:120253773:T:C	4	120253773	ENSG00000250412	KLHL2P1	1711	ENSG00000283050	GTF2IP12	120326678	120375793	72905	transcribed_unprocessed_pseudogene	T	C	0.386792	0.00934579	C	0.452128	0	1	55.8364	7.50373e-13	1475	1.70779e-05	-0.414801	-7.01021	0.059171	4.09205e-11	-0.536724	-3.98799	0.134585	0.000323234	-0.428465	-6.3192	0.0678036	3.18459e-09	0.0497375	0.352257	0.141197	0.725042	ENSG00000283050.1	chr4_119332618_T_C_b38	-122020	102	121	0.299505	9.81e-15	-0.508425	0.0595953	T	C
rs28373117:120253465:C:T	4	120253465	ENSG00000250412	KLHL2P1	2019	ENSG00000283050	GTF2IP12	120326678	120375793	73213	transcribed_unprocessed_pseudogene	C	T	0.386792	0.00934579	T	0.452128	0	1	55.8364	7.50373e-13	1475	1.70779e-05	-0.414801	-7.01021	0.059171	4.09205e-11	-0.536724	-3.98799	0.134585	0.000323234	-0.428465	-6.3192	0.0678036	3.18459e-09	0.0497375	0.352257	0.141197	0.725042	ENSG00000283050.1	chr4_119332310_C_T_b38	-122328	102	121	0.299505	9.81e-15	-0.508425	0.0595953	C	T
rs10024933:120253582:G:A	4	120253582	ENSG00000250412	KLHL2P1	1902	ENSG00000283050	GTF2IP12	120326678	120375793	73096	transcribed_unprocessed_pseudogene	G	A	0.386792	0.00934579	A	0.452128	0	1	55.8364	7.50373e-13	1475	1.70779e-05	-0.414801	-7.01021	0.059171	4.09205e-11	-0.536724	-3.98799	0.134585	0.000323234	-0.428465	-6.3192	0.0678036	3.18459e-09	0.0497375	0.352257	0.141197	0.725042	ENSG00000283050.1	chr4_119332427_G_A_b38	-122211	102	121	0.299505	9.81e-15	-0.508425	0.0595953	G	A
rs10213158:120255829:C:T	4	120255829	ENSG00000250412	KLHL2P1	0	ENSG00000283050	GTF2IP12	120326678	120375793	70849	transcribed_unprocessed_pseudogene	C	T	0.386792	0.00934579	T	0.452128	0	1	55.8364	7.50373e-13	1475	1.70779e-05	-0.414801	-7.01021	0.059171	4.09205e-11	-0.536724	-3.98799	0.134585	0.000323234	-0.428465	-6.3192	0.0678036	3.18459e-09	0.0497375	0.352257	0.141197	0.725042	-	-	-	-	-	-	-	-	-	-	-
rs12509621:120249660:T:C	4	120249660	ENSG00000250412	KLHL2P1	5824	ENSG00000283050	GTF2IP12	120326678	120375793	77018	transcribed_unprocessed_pseudogene	T	C	0.386792	0.00934579	C	0.452128	0	1	55.8364	7.50373e-13	1475	1.70779e-05	-0.414801	-7.01021	0.059171	4.09205e-11	-0.536724	-3.98799	0.134585	0.000323234	-0.428465	-6.3192	0.0678036	3.18459e-09	0.0497375	0.352257	0.141197	0.725042	ENSG00000283050.1	chr4_119328505_T_C_b38	-126133	102	121	0.299505	9.81e-15	-0.508425	0.0595953	T	C
rs10213221:120255926:G:A	4	120255926	ENSG00000250412	KLHL2P1	0	ENSG00000283050	GTF2IP12	120326678	120375793	70752	transcribed_unprocessed_pseudogene	G	A	0.386792	0.00934579	A	0.452128	0	1	55.8364	7.50373e-13	1475	1.70779e-05	-0.414801	-7.01021	0.059171	4.09205e-11	-0.536724	-3.98799	0.134585	0.000323234	-0.428465	-6.3192	0.0678036	3.18459e-09	0.0497375	0.352257	0.141197	0.725042	ENSG00000283050.1	chr4_119334771_G_A_b38	-119867	102	121	0.299505	9.81e-15	-0.508425	0.0595953	G	A
rs2036860:120248934:A:G	4	120248934	ENSG00000145384	FABP2	5389	ENSG00000283050	GTF2IP12	120326678	120375793	77744	transcribed_unprocessed_pseudogene	A	G	0.386792	0.00934579	G	0.452128	0	1	55.8364	7.50373e-13	1475	1.70779e-05	-0.414801	-7.01021	0.059171	4.09205e-11	-0.536724	-3.98799	0.134585	0.000323234	-0.428465	-6.3192	0.0678036	3.18459e-09	0.0497375	0.352257	0.141197	0.725042	ENSG00000283050.1	chr4_119327779_A_G_b38	-126859	102	121	0.299505	9.81e-15	-0.508425	0.0595953	A	G
rs17049949:120255290:A:G	4	120255290	ENSG00000250412	KLHL2P1	194	ENSG00000283050	GTF2IP12	120326678	120375793	71388	transcribed_unprocessed_pseudogene	A	G	0.386792	0.00934579	G	0.452128	0	1	55.8364	7.50373e-13	1475	1.70779e-05	-0.414801	-7.01021	0.059171	4.09205e-11	-0.536724	-3.98799	0.134585	0.000323234	-0.428465	-6.3192	0.0678036	3.18459e-09	0.0497375	0.352257	0.141197	0.725042	ENSG00000283050.1	chr4_119334135_A_G_b38	-120503	102	121	0.299505	9.81e-15	-0.508425	0.0595953	A	G
rs11120013:212931573:T:C	1	212931573	ENSG00000117697	NSL1	0	ENSG00000198468	FLVCR1-DT	213025447	213031468	93874	lncRNA	T	C	0.476636	0	C	0.0806452	0.0106383	1	55.2425	1.00982e-12	1099	1.71242e-05	-0.80978	-7.58716	0.10673	1.44537e-12	-0.983833	-5.54106	0.177553	3.11096e-06	-0.663514	-4.9537	0.133943	2.04022e-06	-0.311982	-1.64145	0.190065	0.102386	ENSG00000198468.7	chr1_212758231_T_C_b38	-99857	125	157	0.388614	1.77e-17	0.800863	0.0836771	T	C
rs2814946:34651180:T:C	6	34651180	ENSG00000196821	C6orf106	0	ENSG00000065060	UHRF1BP1	34759792	34850915	108612	protein_coding	T	C	0.326923	0.0280374	C	0.647059	0.0957447	1	54.8759	1.21297e-12	915	1.71252e-05	-0.502664	-7.60807	0.0660699	1.27714e-12	-0.61192	-4.35828	0.140404	0.000109443	-0.484405	-5.9901	0.0808677	1.63935e-08	-0.0727429	-0.465275	0.156344	0.642276	-	-	-	-	-	-	-	-	-	-	-
rs376354114:33744379:AT:A	9	33744379	-	-	-	ENSG00000231165	TRBV26OR9-2	33695765	33696057	48322	TR_V_pseudogene	AT	A	0.0373832	0	A	0.184783	0.0212766	0	55.941	7.1215e-13	1559	1.7131e-05	-1.09381	-7.67317	0.142549	8.67911e-13	-1.11783	-4.51697	0.247473	6.8356e-05	-1.12334	-5.96137	0.188436	1.88718e-08	0.0693195	0.247553	0.280019	0.804752	-	-	-	-	-	-	-	-	-	-	-
rs9270874:32571227:G:A	6	32571227	ENSG00000196126	HLA-DRB1	13602	ENSG00000198502	HLA-DRB5	32485130	32498064	73163	protein_coding	A	G	0.242991	0	G	0.208791	0.0319149	1	56.6877	4.90247e-13	5052	1.71507e-05	-0.711528	-7.86511	0.0904664	2.75323e-13	-0.759171	-4.65003	0.163261	4.59554e-05	-0.707948	-5.92156	0.119554	2.29223e-08	-0.127481	-0.653709	0.195011	0.514102	ENSG00000198502.5	chr6_32603450_G_A_b38	73163	93	104	0.257426	1.85e-13	-0.690878	0.0859993	G	A
rs4985393:70121613:C:A	16	70121613	ENSG00000241183	RP11-106J23.1	8086	ENSG00000226232	NPIPB14P	70010291	70030091	91522	transcribed_unprocessed_pseudogene	C	A	0.348485	0.0747664	A	0.164634	0.12766	0	54.8218	1.24622e-12	893	1.71717e-05	0.607016	7.26732	0.0835268	9.38323e-12	0.807934	4.619	0.174915	5.04236e-05	0.570503	5.78677	0.0985875	4.40439e-08	0.242728	1.30007	0.186704	0.195176	-	-	-	-	-	-	-	-	-	-	-
rs4944044:71120213:G:A	11	71120213	ENSG00000172900	AP002387.1	0	ENSG00000254682	AP002387.2	71159720	71163203	39507	lncRNA	G	A	0.593458	0	A	0.345745	0	1	55.1469	1.05926e-12	1051	1.71779e-05	-0.581265	-7.14599	0.0813414	1.8868e-11	-0.814812	-5.31278	0.153368	6.22202e-06	-0.476951	-5.18857	0.0919235	7.17863e-07	-0.420085	-2.35949	0.17804	0.019331	ENSG00000254682.1	chr11_71409167_G_A_b38	-39507	121	148	0.366337	5.19e-18	0.643659	0.0658906	G	A
rs840382:34021706:C:T	5	34021706	ENSG00000273294|ENSG00000082196	RP11-1084J3.4|C1QTNF3	0	ENSG00000242110	AMACR	33986270	34008209	13497	protein_coding	C	T	0.424528	0.00934579	T	0.572222	0.0425532	1	55.2313	1.01551e-12	1097	1.71892e-05	0.540178	7.54394	0.0716043	1.86552e-12	0.232016	1.18219	0.196259	0.245098	0.590491	7.33714	0.0804797	1.53564e-11	-0.389292	-2.11416	0.184136	0.0358268	ENSG00000242110.7	chr5_34021601_C_T_b38	13493	133	169	0.418317	7.06e-13	-0.472991	0.0606202	C	T
rs60913011:21304616:C:CT	22	21304616	-	-	-	ENSG00000099942	CRKL	21271695	21308035	0	protein_coding	CT	C	0.240385	0.0280374	C	0.373563	0.0744681	1	54.8128	1.25187e-12	890	1.71915e-05	-0.534544	-8.55582	0.0624772	3.97224e-15	-0.268478	-1.79872	0.14926	0.0806915	-0.574997	-7.18174	0.0800637	3.5488e-11	0.0574706	0.384654	0.149408	0.700931	-	-	-	-	-	-	-	-	-	-	-
rs11900605:114449152:C:T	2	114449152	ENSG00000227359	AC017074.2	0	ENSG00000240356	RPL23AP7	114368079	114384667	64485	transcribed_processed_pseudogene	C	T	0.391509	0.00934579	T	0.281915	0	1	55.1178	1.07478e-12	1039	1.72306e-05	-0.591115	-7.37575	0.080143	4.99998e-12	-0.648822	-3.43094	0.189109	0.00155957	-0.604357	-6.5838	0.0917945	8.25565e-10	-0.15444	-0.832193	0.185583	0.406362	ENSG00000240356.6	chr2_113691575_C_T_b38	64485	128	166	0.410891	1.51e-13	0.594868	0.0737315	C	T
rs112310010:24122642:C:G	2	24122642	ENSG00000119778	ATAD2B	0	ENSG00000173960	UBXN2A	24150155	24227779	27513	protein_coding	C	G	0.205607	0	G	0.241758	0.0319149	1	55.4356	9.16888e-13	1218	1.72317e-05	0.462144	7.81159	0.0591613	3.79738e-13	0.541326	3.60753	0.150054	0.000955171	0.465779	6.51316	0.0715135	1.18703e-09	0.188649	1.44309	0.130725	0.150667	ENSG00000173960.13	chr2_23899772_C_G_b38	-27513	67	74	0.183168	0.651805	-0.0206531	0.0456831	C	G
17:44277923:G:A	17	44277923	-	-	-	ENSG00000265411	RN7SL656P	44397045	44397325	119122	misc_RNA	G	A	0.214286	0.0186916	A	0.0425532	0	0	55.6627	8.18464e-13	1365	1.72385e-05	-0.744046	-6.71801	0.110754	2.10483e-10	-1.09421	-4.99586	0.219025	1.62449e-05	-0.706491	-5.54113	0.127499	1.41605e-07	-0.11957	-0.481377	0.248392	0.630811	-	-	-	-	-	-	-	-	-	-	-
rs5803164:43662975:GT:G	13	43662975	-	-	-	ENSG00000120675	DNAJC15	43597339	43688349	0	protein_coding	G	GT	0.346154	0.0280374	GT	0.148148	0.138298	0	55.9575	7.06299e-13	1582	1.72409e-05	0.592372	7.18945	0.0823947	1.47018e-11	0.654052	4.9869	0.131154	1.66902e-05	0.571735	5.57569	0.102541	1.20364e-07	0.179294	0.993293	0.180505	0.321851	-	-	-	-	-	-	-	-	-	-	-
rs201769738:32591687:G:A	6	32591687	ENSG00000196735	HLA-DQA1	4269	ENSG00000179344	HLA-DQB1	32627244	32636160	35557	protein_coding	G	A	0.134615	0.0280374	A	0.134409	0.0106383	1	56.674	4.93634e-13	5530	1.72692e-05	-0.932334	-7.56094	0.123309	1.68746e-12	-0.831874	-2.06124	0.40358	0.0467702	-0.963736	-7.24053	0.133103	2.5873e-11	0.312771	0.858884	0.364159	0.391504	-	-	-	-	-	-	-	-	-	-	-
rs13138516:98844648:G:C	4	98844648	ENSG00000163116	STPG2	0	ENSG00000163116	STPG2	98105244	99064627	0	protein_coding	G	C	0.359813	0	C	0.102151	0.0106383	1	56.573	5.19202e-13	2157	1.72804e-05	0.628707	7.73623	0.0812678	5.96101e-13	0.568017	3.39444	0.167337	0.00172389	0.64787	6.71198	0.0965244	4.25086e-10	-0.045962	-0.267041	0.172116	0.789732	-	-	-	-	-	-	-	-	-	-	-
rs34450115:44054436:TA:T	19	44054436	-	-	-	ENSG00000073050	XRCC1	44047463	44084625	0	protein_coding	T	TA	0.391509	0.00934579	TA	0.387097	0.0106383	1	55.446	9.12119e-13	1230	1.7311e-05	-0.583009	-7.30433	0.0798169	7.57339e-12	-0.72612	-4.14373	0.175233	0.000205575	-0.560525	-6.18672	0.0906013	6.19375e-09	-0.0623837	-0.345916	0.180344	0.729795	-	-	-	-	-	-	-	-	-	-	-
rs57728226:78929350:G:C	15	78929350	ENSG00000117971	CHRNB4	0	ENSG00000080644	CHRNA3	78885394	78913637	15713	protein_coding	G	C	0.37619	0.0186916	C	0.168478	0.0212766	1	55.9085	7.23814e-13	1550	1.73111e-05	-0.773862	-7.88381	0.0981585	2.46005e-13	-0.880979	-4.37114	0.201544	0.000105361	-0.723636	-6.06643	0.119285	1.12573e-08	-0.107037	-0.490468	0.218233	0.624377	ENSG00000080644.15	chr15_78637008_G_C_b38	15713	131	167	0.413366	8.31e-17	0.616255	0.0661259	G	C
rs36045869:78929498:C:T	15	78929498	ENSG00000117971	CHRNB4	0	ENSG00000080644	CHRNA3	78885394	78913637	15861	protein_coding	C	T	0.37619	0.0186916	T	0.168478	0.0212766	1	55.9085	7.23814e-13	1550	1.73111e-05	-0.773862	-7.88381	0.0981585	2.46005e-13	-0.880979	-4.37114	0.201544	0.000105361	-0.723636	-6.06643	0.119285	1.12573e-08	-0.107037	-0.490468	0.218233	0.624377	ENSG00000080644.15	chr15_78637156_C_T_b38	15861	131	167	0.413366	8.31e-17	0.616255	0.0661259	C	T
rs469227:27970705:A:C	6	27970705	ENSG00000217539	IQCB2P	7796	ENSG00000216901	ZNF603P	28143966	28144452	173261	unprocessed_pseudogene	A	C	0.264151	0.00934579	C	0.452128	0	1	54.8972	1.20012e-12	938	1.73697e-05	-0.652116	-7.4978	0.0869744	2.44769e-12	-0.446755	-1.91072	0.233815	0.0642593	-0.667619	-7.15865	0.0932604	4.01637e-11	0.198591	0.977661	0.203129	0.329505	ENSG00000216901.1	chr6_28002927_A_C_b38	-173261	85	97	0.240099	3.91e-17	0.902267	0.0955583	A	C
rs149948:27974817:C:G	6	27974817	ENSG00000217539	IQCB2P	3684	ENSG00000216901	ZNF603P	28143966	28144452	169149	unprocessed_pseudogene	C	G	0.264151	0.00934579	G	0.452128	0	1	54.8972	1.20012e-12	938	1.73697e-05	-0.652116	-7.4978	0.0869744	2.44769e-12	-0.446755	-1.91072	0.233815	0.0642593	-0.667619	-7.15865	0.0932604	4.01637e-11	0.198591	0.977661	0.203129	0.329505	ENSG00000216901.1	chr6_28007039_C_G_b38	-169149	85	97	0.240099	3.91e-17	0.902267	0.0955583	C	G
rs149901	6	27965503	ENSG00000217539	IQCB2P	12998	ENSG00000216901	ZNF603P	28143966	28144452	178463	unprocessed_pseudogene	C	T	0.264151	0.00934579	T	0.452128	0	1	54.8972	1.20012e-12	938	1.73697e-05	-0.652116	-7.4978	0.0869744	2.44769e-12	-0.446755	-1.91072	0.233815	0.0642593	-0.667619	-7.15865	0.0932604	4.01637e-11	0.198591	0.977661	0.203129	0.329505	ENSG00000216901.1	chr6_27997725_C_T_b38	-178463	85	97	0.240099	3.91e-17	0.902267	0.0955583	C	T
rs469228:27970704:A:G	6	27970704	ENSG00000217539	IQCB2P	7797	ENSG00000216901	ZNF603P	28143966	28144452	173262	unprocessed_pseudogene	A	G	0.264151	0.00934579	G	0.452128	0	1	54.8972	1.20012e-12	938	1.73697e-05	-0.652116	-7.4978	0.0869744	2.44769e-12	-0.446755	-1.91072	0.233815	0.0642593	-0.667619	-7.15865	0.0932604	4.01637e-11	0.198591	0.977661	0.203129	0.329505	ENSG00000216901.1	chr6_28002926_A_G_b38	-173262	85	97	0.240099	3.91e-17	0.902267	0.0955583	A	G
rs77082285:52387583:G:A	19	52387583	ENSG00000161551	ZNF577	0	ENSG00000161551	ZNF577	52308069	52394203	0	protein_coding	G	A	0.102804	0	A	0.0543478	0.0212766	1	56.5304	5.3037e-13	2123	1.73738e-05	0.844908	7.47939	0.112965	2.72709e-12	1.23091	4.92019	0.250176	2.04116e-05	0.751714	5.68525	0.132222	7.16192e-08	0.32134	1.24714	0.257662	0.213906	ENSG00000161551.14	chr19_51884330_G_A_b38	-3646	39	41	0.101485	0.644088	-0.0504334	0.108961	G	A
rs72703070:590458:T:C	5	590458	ENSG00000249650	RP11-310P5.1	12277	ENSG00000171368	TPPP	659977	693467	69519	protein_coding	T	C	0.198113	0.00934579	C	0.0604396	0.0319149	1	55.3133	9.74714e-13	1156	1.7386e-05	-0.557804	-7.5077	0.0742976	2.3093e-12	-0.783151	-3.54161	0.221129	0.00114819	-0.535016	-6.5399	0.0818081	1.03484e-09	-0.333884	-1.53585	0.217394	0.126266	ENSG00000171368.11	chr5_590343_T_C_b38	-103052	55	64	0.158416	7.63e-10	0.296873	0.0453856	T	C
rs2706234:51304259:C:T	13	51304259	ENSG00000186047	DLEU7	0	ENSG00000176124	DLEU1	50656305	51480992	0	lncRNA	C	T	0.154206	0	T	0.265957	0	1	56.6596	4.972e-13	2421	1.7394e-05	0.672248	7.77975	0.0864099	4.59547e-13	0.433449	2.15811	0.200847	0.037862	0.713188	7.21125	0.0988993	3.02869e-11	-0.345766	-1.63588	0.211363	0.103546	ENSG00000176124.11	chr13_50730123_C_T_b38	647952	60	69	0.170792	0.25964	0.108661	0.0960579	C	T
rs12273631:28042135:A:T	11	28042135	ENSG00000121621	KIF18A	32	ENSG00000169519	METTL15	28129795	28548588	87660	protein_coding	A	T	0.261682	0	T	0.579787	0	1	54.946	1.17121e-12	963	1.7403e-05	0.692175	7.75398	0.089267	5.36121e-13	0.736521	4.09466	0.179874	0.000237204	0.664805	6.17898	0.107591	6.43774e-09	0.172803	0.966122	0.178862	0.335231	ENSG00000169519.20	chr11_28020588_A_T_b38	-87721	109	132	0.326733	1.34e-07	-0.400034	0.0725184	A	T
rs6484347	11	28040969	ENSG00000255094	RP11-406D1.2	0	ENSG00000169519	METTL15	28129795	28548588	88826	protein_coding	T	G	0.261682	0	G	0.579787	0	1	54.946	1.17121e-12	963	1.7403e-05	0.692175	7.75398	0.089267	5.36121e-13	0.736521	4.09466	0.179874	0.000237204	0.664805	6.17898	0.107591	6.43774e-09	0.172803	0.966122	0.178862	0.335231	ENSG00000169519.20	chr11_28019422_T_G_b38	-88887	109	132	0.326733	1.34e-07	-0.400034	0.0725184	T	G
rs7131379	11	28085789	ENSG00000121621	KIF18A	0	ENSG00000169519	METTL15	28129795	28548588	44006	protein_coding	C	T	0.261682	0	T	0.579787	0	1	54.946	1.17121e-12	963	1.7403e-05	0.692175	7.75398	0.089267	5.36121e-13	0.736521	4.09466	0.179874	0.000237204	0.664805	6.17898	0.107591	6.43774e-09	0.172803	0.966122	0.178862	0.335231	ENSG00000169519.20	chr11_28064242_C_T_b38	-44067	109	133	0.329208	3.75e-07	-0.381903	0.0720706	C	T
rs11030185:28041904:C:T	11	28041904	ENSG00000121621	KIF18A	263	ENSG00000169519	METTL15	28129795	28548588	87891	protein_coding	C	T	0.261682	0	T	0.579787	0	1	54.946	1.17121e-12	963	1.7403e-05	0.692175	7.75398	0.089267	5.36121e-13	0.736521	4.09466	0.179874	0.000237204	0.664805	6.17898	0.107591	6.43774e-09	0.172803	0.966122	0.178862	0.335231	ENSG00000169519.20	chr11_28020357_C_T_b38	-87952	109	132	0.326733	1.34e-07	-0.400034	0.0725184	C	T
rs10899439:77819618:A:G	11	77819618	ENSG00000159063	ALG8	0	ENSG00000188997	KCTD21	77882295	77899672	62677	protein_coding	A	G	0.462617	0	G	0.457447	0	1	55.2604	1.00084e-12	1127	1.74042e-05	-0.603472	-7.36837	0.0819004	5.21982e-12	-0.758996	-4.2476	0.178688	0.000151647	-0.565777	-6.10068	0.09274	9.50251e-09	-0.0654154	-0.337225	0.193981	0.736325	ENSG00000188997.7	chr11_78108572_A_G_b38	-80239	146	194	0.480198	3.85e-25	0.502889	0.0406889	A	G
rs1368852:130768264:C:T	11	130768264	ENSG00000120451	SNX19	0	ENSG00000134917	ADAMTS8	130274818	130298504	469760	protein_coding	T	C	0.361905	0.0186916	C	0.388298	0	1	55.8357	7.50634e-13	1504	1.74198e-05	-0.373782	-7.54777	0.0495222	1.82381e-12	-0.564551	-4.79643	0.117702	2.96272e-05	-0.332594	-5.72975	0.0580469	5.79085e-08	-0.119759	-1.02704	0.116606	0.305727	ENSG00000134917.9	chr11_130898369_C_T_b38	469376	116	136	0.336634	0.000138416	-0.180876	0.0463277	C	T
rs10212719:120254437:T:C	4	120254437	ENSG00000250412	KLHL2P1	1047	ENSG00000283050	GTF2IP12	120326678	120375793	72241	transcribed_unprocessed_pseudogene	T	C	0.386792	0.00934579	C	0.446809	0	1	55.7963	7.65585e-13	1475	1.74241e-05	-0.420033	-7.04428	0.0596276	3.37212e-11	-0.536724	-3.98799	0.134585	0.000323234	-0.432955	-6.31603	0.0685486	3.23607e-09	0.0550591	0.389891	0.141217	0.697061	ENSG00000283050.1	chr4_119333282_T_C_b38	-121356	102	121	0.299505	9.81e-15	-0.508425	0.0595953	T	C
rs10213480:120254561:C:T	4	120254561	ENSG00000250412	KLHL2P1	923	ENSG00000283050	GTF2IP12	120326678	120375793	72117	transcribed_unprocessed_pseudogene	C	T	0.386792	0.00934579	T	0.446809	0	1	55.7963	7.65585e-13	1475	1.74241e-05	-0.420033	-7.04428	0.0596276	3.37212e-11	-0.536724	-3.98799	0.134585	0.000323234	-0.432955	-6.31603	0.0685486	3.23607e-09	0.0550591	0.389891	0.141217	0.697061	ENSG00000283050.1	chr4_119333406_C_T_b38	-121232	102	121	0.299505	9.81e-15	-0.508425	0.0595953	C	T
rs2295441:47158444:T:C	22	47158444	ENSG00000260708	CTA-29F11.1	0	ENSG00000260708	AL118516.1	47157791	47158460	0	lncRNA	T	C	0.426471	0.046729	C	0.136364	0.0638298	1	56.2514	6.09762e-13	1852	1.74248e-05	0.790667	8.09767	0.0976413	6.72755e-14	0.684999	3.27062	0.20944	0.00241419	0.773773	6.7494	0.114643	3.49793e-10	0.106449	0.499445	0.213134	0.618053	ENSG00000260708.1	chr22_46762547_T_C_b38	-16	104	130	0.321782	2.36e-37	-0.78768	0.04685	T	C
rs34469481:44853183:C:T	4	44853183	ENSG00000249729	RP11-55C6.1	9764	ENSG00000272936	AC096586.1	44706422	44706982	146201	lncRNA	C	T	0.275701	0	T	0.239362	0	1	55.8476	7.4618e-13	1519	1.74891e-05	-0.776191	-7.88559	0.0984316	2.43372e-13	-0.486017	-1.87452	0.259275	0.0692241	-0.792124	-7.23421	0.109497	2.67684e-11	-0.0209499	-0.0806087	0.259896	0.935839	-	-	-	-	-	-	-	-	-	-	-
rs7676296:120555687:A:G	4	120555687	ENSG00000138735	PDE5A	5541	ENSG00000283050	GTF2IP12	120326678	120375793	179894	transcribed_unprocessed_pseudogene	A	G	0.406542	0	G	0.336957	0.0212766	1	55.7876	7.689e-13	1475	1.74996e-05	-0.415404	-6.98978	0.0594302	4.59419e-11	-0.539442	-4.3174	0.124946	0.000123482	-0.429607	-6.09489	0.0704865	9.77892e-09	0.0720453	0.527719	0.136522	0.59832	ENSG00000283050.1	chr4_119634532_A_G_b38	179894	101	116	0.287129	2.18e-15	-0.537125	0.0611613	A	G
rs28787668:120554687:G:A	4	120554687	ENSG00000138735	PDE5A	4541	ENSG00000283050	GTF2IP12	120326678	120375793	178894	transcribed_unprocessed_pseudogene	G	A	0.406542	0	A	0.336957	0.0212766	1	55.7876	7.689e-13	1475	1.74996e-05	-0.415404	-6.98978	0.0594302	4.59419e-11	-0.539442	-4.3174	0.124946	0.000123482	-0.429607	-6.09489	0.0704865	9.77892e-09	0.0720453	0.527719	0.136522	0.59832	ENSG00000283050.1	chr4_119633532_G_A_b38	178894	101	116	0.287129	2.18e-15	-0.537125	0.0611613	G	A
rs1880899:45134166:T:C	20	45134166	ENSG00000198185	ZNF334	0	ENSG00000198185	ZNF334	45128269	45142198	0	protein_coding	T	C	0.186916	0	C	0.358696	0.0212766	1	55.6508	8.23337e-13	1378	1.75062e-05	-0.484528	-8.40454	0.0576508	1.01868e-14	-0.292259	-1.73098	0.16884	0.0922629	-0.476291	-7.25634	0.0656379	2.37603e-11	0.0224851	0.159495	0.140977	0.873451	ENSG00000198185.11	chr20_46505527_T_C_b38	-8032	72	75	0.185644	0.0811422	0.134911	0.0768706	T	C
rs1611514:29871082:GA:G	6	29871082	-	-	-	ENSG00000206503	HLA-A	29909037	29913661	37955	protein_coding	GA	G	0.0896226	0.00934579	G	0.0549451	0.0319149	1	56.643	5.01325e-13	3936	1.75382e-05	1.11336	7.1413	0.155905	1.93824e-11	1.75979	3.89032	0.452351	0.000428254	1.07745	6.4427	0.167235	1.7018e-09	0.628364	1.33224	0.471661	0.184404	-	-	-	-	-	-	-	-	-	-	-
rs138761173:79517081:TA:T	8	79517081	-	-	-	ENSG00000260398	AC068700.1	79518187	79521940	1106	lncRNA	TA	T	0.0849057	0.00934579	T	0.0860215	0.0106383	1	55.3476	9.58115e-13	1188	1.7563e-05	-0.834731	-6.3641	0.131162	1.44917e-09	-0.230194	-0.753655	0.305437	0.456097	-1.08834	-7.40133	0.147047	1.08417e-11	0.873459	2.87953	0.303333	0.00444718	-	-	-	-	-	-	-	-	-	-	-
rs67614903:27455902:GATATGTAATTCTTAATACATATTA:G	10	27455902	-	-	-	ENSG00000120539	MASTL	27443753	27476882	0	protein_coding	G	GATATGTAATTCTTAATACATATTA	0.32243	0	GATATGTAATTCTTAATACATATTA	0.472222	0.0425532	1	55.9327	7.15106e-13	1594	1.75883e-05	0.643445	7.68433	0.0837347	8.12215e-13	0.856068	4.15151	0.206207	0.000200961	0.591147	6.22075	0.0950284	5.22466e-09	0.247324	1.19566	0.206851	0.233342	-	-	-	-	-	-	-	-	-	-	-
rs61873704:104236929:T:C	10	104236929	ENSG00000138111	TMEM180	127	ENSG00000138111	MFSD13A	104221152	104236802	127	protein_coding	T	C	0.34434	0.00934579	C	0.208791	0.0319149	1	54.508	1.4579e-12	782	1.75914e-05	-0.563377	-7.88369	0.0714611	2.46181e-13	-0.442038	-2.9698	0.148844	0.00535261	-0.584585	-6.75932	0.0864858	3.32161e-10	0.12738	0.747535	0.1704	0.45568	ENSG00000138111.14	chr10_102477172_T_C_b38	15777	107	125	0.309406	4.14e-06	0.19773	0.0414826	T	C
rs10423041	19	21933943	ENSG00000197020|ENSG00000269845	ZNF100|RP11-420K14.6	0	ENSG00000197020	ZNF100	21905573	21950381	0	protein_coding	T	C	0.196262	0	C	0.427778	0.0425532	1	55.9632	7.0429e-13	1619	1.7594e-05	-0.67427	-7.40376	0.0910714	4.24646e-12	-0.754135	-3.43667	0.219438	0.00153518	-0.706051	-6.64473	0.106257	6.02635e-10	0.0937238	0.441428	0.21232	0.659413	ENSG00000197020.10	chr19_21751141_C_T_b38	-16487	61	67	0.165842	3.83e-14	-0.627348	0.0755655	C	T
17:48554384:A:AT	17	48554384	-	-	-	ENSG00000136444	RSAD1	48556221	48563335	1837	protein_coding	A	AT	0.195	0.0654206	AT	0.238636	0.0638298	1	55.5676	8.58302e-13	1331	1.76272e-05	0.575675	7.31334	0.0787157	7.18764e-12	0.712675	4.01216	0.177629	0.000301406	0.555738	6.28253	0.0884577	3.83124e-09	0.0130355	0.0707114	0.184348	0.943703	-	-	-	-	-	-	-	-	-	-	-
rs2276532:45485588:A:T	21	45485588	ENSG00000160218	TRAPPC10	0	ENSG00000241945	PWP2	45527254	45551063	41666	protein_coding	A	T	0.121495	0	T	0.0319149	0	0	55.5675	8.58355e-13	1331	1.76283e-05	-1.09439	-7.79679	0.140365	4.14951e-13	-1.19509	-3.24479	0.368312	0.00258828	-1.04123	-6.7111	0.15515	4.27042e-10	-0.209657	-0.55405	0.378408	0.580206	ENSG00000241945.7	chr21_44065707_A_T_b38	-41583	46	46	0.113861	4.59e-15	1.1597	0.13394	A	T
5:54525514:A:ATTTTTATTTTTA	5	54525514	-	-	-	ENSG00000152669	CCNO	54526980	54529436	1466	protein_coding	A	ATTTTTATTTTTA	0.394231	0.0280374	ATTTTTATTTTTA	0.47191	0.0531915	1	55.4642	9.03864e-13	1266	1.76564e-05	0.510171	7.86433	0.0648715	2.76614e-13	0.432493	2.79507	0.154734	0.00836562	0.508644	6.90303	0.0736841	1.5629e-10	0.100951	0.631924	0.159751	0.528208	-	-	-	-	-	-	-	-	-	-	-
rs583177:32579567:C:A	6	32579567	ENSG00000196735	HLA-DQA1	16389	ENSG00000198502	HLA-DRB5	32485130	32498064	81503	protein_coding	C	A	0.283019	0.00934579	A	0.417582	0.0319149	1	56.6284	5.05003e-13	5052	1.76669e-05	0.659807	7.60015	0.0868151	1.33845e-12	0.546725	2.61291	0.20924	0.013142	0.705346	7.05699	0.09995	6.91288e-11	-0.182832	-0.91767	0.199235	0.359974	ENSG00000198502.5	chr6_32611790_C_A_b38	81503	102	124	0.306931	0.000189459	-0.341836	0.0894743	C	A
rs34391759:44466318:CA:C	13	44466318	-	-	-	ENSG00000179630	LACC1	44453420	44468068	0	protein_coding	CA	C	0.557143	0.0186916	C	0.219512	0.12766	0	55.5673	8.58468e-13	1334	1.76704e-05	-0.354866	-6.94844	0.0510714	5.80374e-11	-0.336306	-3.74119	0.0898929	0.000655361	-0.39883	-6.44754	0.0618577	1.66037e-09	-0.0886964	-0.826331	0.107338	0.409669	-	-	-	-	-	-	-	-	-	-	-
rs571446:74559021:A:G	11	74559021	ENSG00000166435	XRRA1	0	ENSG00000166435	XRRA1	74518784	74660245	0	protein_coding	G	A	0.485981	0	A	0.215054	0.0106383	1	55.4891	8.92665e-13	1283	1.76718e-05	0.646841	7.50955	0.0861358	2.28426e-12	0.839996	4.02607	0.208639	0.0002895	0.641061	6.26737	0.102286	4.13497e-09	0.182465	0.984347	0.185366	0.326217	ENSG00000166435.15	chr11_74847976_A_G_b38	-101224	140	186	0.460396	7.8e-15	0.65319	0.0762207	A	G
rs1583342	11	74550956	ENSG00000166439|ENSG00000166435	RNF169|XRRA1	0	ENSG00000166435	XRRA1	74518784	74660245	0	protein_coding	G	A	0.485981	0	A	0.215054	0.0106383	1	55.4891	8.92665e-13	1283	1.76718e-05	0.646841	7.50955	0.0861358	2.28426e-12	0.839996	4.02607	0.208639	0.0002895	0.641061	6.26737	0.102286	4.13497e-09	0.182465	0.984347	0.185366	0.326217	ENSG00000166435.15	chr11_74839911_A_G_b38	-109289	140	186	0.460396	7.8e-15	0.65319	0.0762207	A	G
rs9444	11	74553074	ENSG00000166439|ENSG00000166435	RNF169|XRRA1	0	ENSG00000166435	XRRA1	74518784	74660245	0	protein_coding	T	C	0.485981	0	C	0.215054	0.0106383	1	55.4891	8.92665e-13	1283	1.76718e-05	0.646841	7.50955	0.0861358	2.28426e-12	0.839996	4.02607	0.208639	0.0002895	0.641061	6.26737	0.102286	4.13497e-09	0.182465	0.984347	0.185366	0.326217	ENSG00000166435.15	chr11_74842029_C_T_b38	-107171	140	186	0.460396	7.8e-15	0.65319	0.0762207	C	T
rs487666:74530032:G:T	11	74530032	ENSG00000166439|ENSG00000166435	RNF169|XRRA1	0	ENSG00000166435	XRRA1	74518784	74660245	0	protein_coding	T	G	0.485981	0	G	0.215054	0.0106383	1	55.4891	8.92665e-13	1283	1.76718e-05	0.646841	7.50955	0.0861358	2.28426e-12	0.839996	4.02607	0.208639	0.0002895	0.641061	6.26737	0.102286	4.13497e-09	0.182465	0.984347	0.185366	0.326217	ENSG00000166435.15	chr11_74818987_G_T_b38	-130213	139	185	0.457921	2.5e-14	0.640418	0.0764766	G	T
rs1554777:101877409:G:A	2	101877409	ENSG00000158435	CNOT11	0	ENSG00000163162	RNF149	101887681	101925163	10272	protein_coding	G	A	0.411215	0	A	0.322581	0.0106383	1	55.8837	7.32834e-13	1564	1.76851e-05	-0.598658	-7.48043	0.08003	2.71063e-12	-0.342928	-1.57096	0.218292	0.12519	-0.633638	-7.30861	0.0866975	1.79196e-11	0.252054	1.30744	0.192785	0.192668	ENSG00000163162.8	chr2_101260947_G_A_b38	-47754	122	151	0.373762	8.78e-16	0.432482	0.0484146	G	A
rs28613912:175136837:G:A	4	175136837	ENSG00000248174	RP11-148L24.1	0	ENSG00000164118	CEP44	175204881	175254531	68044	protein_coding	G	A	0.276699	0.0373832	A	0.327586	0.0744681	1	56.017	6.85583e-13	1672	1.76873e-05	-0.582838	-7.18193	0.0811534	1.53514e-11	-0.81716	-3.94949	0.206903	0.000361234	-0.559273	-6.35756	0.0879697	2.62315e-09	-0.169311	-0.817554	0.207095	0.414652	ENSG00000164118.12	chr4_174215686_G_A_b38	-69748	98	117	0.289604	0.237955	0.0627178	0.0529493	G	A
rs2420174	7	65645361	ENSG00000234185	RP5-1132H15.1	15363	ENSG00000226824	AC006001.2	66119525	66136510	474164	lncRNA	T	C	0.261682	0	C	0.218085	0	1	54.292	1.62425e-12	707	1.7719e-05	0.681673	8.01155	0.0850863	1.13617e-13	0.567493	3.76831	0.150596	0.00060681	0.723831	6.33181	0.114317	2.98812e-09	-0.101781	-0.532875	0.191003	0.594753	ENSG00000226824.6	chr7_66180374_C_T_b38	-474164	115	139	0.344059	4.46e-24	0.961062	0.0802441	C	T
rs4951464:212974356:A:G	1	212974356	ENSG00000203705	TATDN3	0	ENSG00000198468	FLVCR1-DT	213025447	213031468	51091	lncRNA	G	A	0.313084	0	A	0.478261	0.0212766	1	55.1725	1.04578e-12	1099	1.77339e-05	0.664106	7.72578	0.0859598	6.3448e-13	0.634196	4.02174	0.157692	0.000293159	0.642868	6.24485	0.102944	4.63005e-09	0.166593	0.871162	0.191231	0.384783	ENSG00000198468.7	chr1_212801014_A_G_b38	-57074	115	138	0.341584	1.23e-16	0.840078	0.0907591	A	G
rs2696547:44350395:G:C	17	44350395	ENSG00000228696	ARL17B	1755	ENSG00000120071	KANSL1	44107282	44302755	47640	protein_coding	G	C	0.172043	0.130841	C	0.0277778	0.0425532	0	56.0887	6.61461e-13	1739	1.77488e-05	-0.911251	-6.98827	0.130397	4.6336e-11	-1.30656	-5.20789	0.25088	8.55223e-06	-0.843578	-5.38205	0.156739	2.96902e-07	-0.31685	-1.12355	0.282007	0.262642	-	-	-	-	-	-	-	-	-	-	-
rs320891	19	37705345	ENSG00000245680	ZNF585B	0	ENSG00000226686	LINC01535	37742787	37756437	37442	lncRNA	C	T	0.313084	0	T	0.489362	0	1	54.9038	1.19618e-12	963	1.77742e-05	0.676983	7.4935	0.0903427	2.51028e-12	0.894734	4.69473	0.190583	4.02002e-05	0.615148	5.73265	0.107306	5.71087e-08	0.104701	0.500189	0.209324	0.61753	ENSG00000226686.7	chr19_37214443_C_T_b38	-37469	116	137	0.339109	1.1e-08	-0.598496	0.0993271	C	T
rs11334125:64354969:TA:T	7	64354969	-	-	-	ENSG00000198039	ZNF273	64330550	64391344	0	protein_coding	T	TA	0.412621	0.0373832	TA	0.444444	0.0425532	1	55.8798	7.34285e-13	1569	1.77768e-05	0.430029	7.94235	0.0541439	1.72786e-13	0.377513	2.89393	0.13045	0.00650785	0.435265	6.89238	0.0631516	1.65307e-10	-0.138459	-1.02775	0.134721	0.305394	-	-	-	-	-	-	-	-	-	-	-
rs371973771:23963459:G:A	2	23963459	ENSG00000119778	ATAD2B	8075	ENSG00000173960	UBXN2A	24150155	24227779	186696	protein_coding	G	A	0.149038	0.0280374	A	0.0706522	0.0212766	1	55.3727	9.46163e-13	1218	1.7782e-05	0.655876	8.05591	0.0814155	8.67675e-14	0.779045	4.47561	0.174065	7.73041e-05	0.625736	5.94489	0.105256	2.04559e-08	0.347902	2.07168	0.167932	0.0396678	ENSG00000173960.13	chr2_23740589_G_A_b38	-186696	39	44	0.110553	0.967184	-0.00225157	0.0546442	G	A
rs59002070:41900952:GA:G	19	41900952	-	-	-	ENSG00000105341	DMAC2	41937223	41946622	36271	protein_coding	G	GA	0.420561	0	GA	0.288043	0.0212766	1	55.089	1.09037e-12	1057	1.77835e-05	0.51586	7.44846	0.0692572	3.26945e-12	0.582945	3.96425	0.14705	0.000346171	0.53122	6.27485	0.0846587	3.98234e-09	0.107359	0.628331	0.170863	0.530554	-	-	-	-	-	-	-	-	-	-	-
rs62117461:41900677:C:T	19	41900677	ENSG00000255730|ENSG00000248098|ENSG00000077348	CTC-435M10.3|BCKDHA|EXOSC5	0	ENSG00000105341	DMAC2	41937223	41946622	36546	protein_coding	T	C	0.420561	0	C	0.288043	0.0212766	1	55.089	1.09037e-12	1057	1.77835e-05	0.51586	7.44846	0.0692572	3.26945e-12	0.582945	3.96425	0.14705	0.000346171	0.53122	6.27485	0.0846587	3.98234e-09	0.107359	0.628331	0.170863	0.530554	ENSG00000105341.18	chr19_41394772_C_T_b38	-45945	144	176	0.435644	1.65e-16	0.571851	0.0621073	C	T
rs2163130:44056434:G:A	17	44056434	ENSG00000186868	MAPT	0	ENSG00000204650	LINC02210	43697694	43732522	323912	transcribed_unitary_pseudogene	G	A	0.176768	0.0747664	A	0.0478723	0	0	56.0623	6.70224e-13	1720	1.77875e-05	-0.967072	-7.31005	0.132293	7.32625e-12	-1.10135	-3.65759	0.301114	0.00082994	-0.989332	-6.53333	0.151429	1.07035e-09	0.176795	0.59722	0.296029	0.551083	ENSG00000204650.14	chr17_45979068_G_A_b38	358740	85	98	0.242574	4.81e-37	0.692786	0.0414915	G	A
rs2163129:44056433:T:C	17	44056433	ENSG00000186868	MAPT	0	ENSG00000204650	LINC02210	43697694	43732522	323911	transcribed_unitary_pseudogene	T	C	0.176768	0.0747664	C	0.0478723	0	0	56.0623	6.70224e-13	1720	1.77875e-05	-0.967072	-7.31005	0.132293	7.32625e-12	-1.10135	-3.65759	0.301114	0.00082994	-0.989332	-6.53333	0.151429	1.07035e-09	0.176795	0.59722	0.296029	0.551083	ENSG00000204650.14	chr17_45979067_T_C_b38	358739	85	98	0.242574	4.81e-37	0.692786	0.0414915	T	C
rs17651285:44054237:G:A	17	44054237	ENSG00000186868	MAPT	0	ENSG00000204650	LINC02210	43697694	43732522	321715	transcribed_unitary_pseudogene	G	A	0.176768	0.0747664	A	0.0478723	0	0	56.0623	6.70224e-13	1720	1.77875e-05	-0.967072	-7.31005	0.132293	7.32625e-12	-1.10135	-3.65759	0.301114	0.00082994	-0.989332	-6.53333	0.151429	1.07035e-09	0.176795	0.59722	0.296029	0.551083	ENSG00000204650.14	chr17_45976871_G_A_b38	356543	85	98	0.242574	4.81e-37	0.692786	0.0414915	G	A
17:44063766:A:G	17	44063766	-	-	-	ENSG00000204650	LINC02210	43697694	43732522	331244	transcribed_unitary_pseudogene	A	G	0.176768	0.0747664	G	0.0478723	0	0	56.0623	6.70224e-13	1720	1.77875e-05	-0.967072	-7.31005	0.132293	7.32625e-12	-1.10135	-3.65759	0.301114	0.00082994	-0.989332	-6.53333	0.151429	1.07035e-09	0.176795	0.59722	0.296029	0.551083	-	-	-	-	-	-	-	-	-	-	-
rs78104015:44052733:A:G	17	44052733	ENSG00000186868	MAPT	0	ENSG00000204650	LINC02210	43697694	43732522	320211	transcribed_unitary_pseudogene	A	G	0.176768	0.0747664	G	0.0478723	0	0	56.0623	6.70224e-13	1720	1.77875e-05	-0.967072	-7.31005	0.132293	7.32625e-12	-1.10135	-3.65759	0.301114	0.00082994	-0.989332	-6.53333	0.151429	1.07035e-09	0.176795	0.59722	0.296029	0.551083	ENSG00000204650.14	chr17_45975367_A_G_b38	355039	85	98	0.242574	4.81e-37	0.692786	0.0414915	A	G
17:44063787:A:G	17	44063787	-	-	-	ENSG00000204650	LINC02210	43697694	43732522	331265	transcribed_unitary_pseudogene	A	G	0.176768	0.0747664	G	0.0478723	0	0	56.0623	6.70224e-13	1720	1.77875e-05	-0.967072	-7.31005	0.132293	7.32625e-12	-1.10135	-3.65759	0.301114	0.00082994	-0.989332	-6.53333	0.151429	1.07035e-09	0.176795	0.59722	0.296029	0.551083	-	-	-	-	-	-	-	-	-	-	-
rs754513:44055638:T:A	17	44055638	ENSG00000186868	MAPT	0	ENSG00000204650	LINC02210	43697694	43732522	323116	transcribed_unitary_pseudogene	T	A	0.176768	0.0747664	A	0.0478723	0	0	56.0623	6.70224e-13	1720	1.77875e-05	-0.967072	-7.31005	0.132293	7.32625e-12	-1.10135	-3.65759	0.301114	0.00082994	-0.989332	-6.53333	0.151429	1.07035e-09	0.176795	0.59722	0.296029	0.551083	ENSG00000204650.14	chr17_45978272_T_A_b38	357944	85	98	0.242574	4.81e-37	0.692786	0.0414915	T	A
17:44063140:A:G	17	44063140	-	-	-	ENSG00000204650	LINC02210	43697694	43732522	330618	transcribed_unitary_pseudogene	A	G	0.176768	0.0747664	G	0.0478723	0	0	56.0623	6.70224e-13	1720	1.77875e-05	-0.967072	-7.31005	0.132293	7.32625e-12	-1.10135	-3.65759	0.301114	0.00082994	-0.989332	-6.53333	0.151429	1.07035e-09	0.176795	0.59722	0.296029	0.551083	-	-	-	-	-	-	-	-	-	-	-
rs17572248:44049867:A:G	17	44049867	ENSG00000186868	MAPT	0	ENSG00000204650	LINC02210	43697694	43732522	317345	transcribed_unitary_pseudogene	A	G	0.176768	0.0747664	G	0.0478723	0	0	56.0623	6.70224e-13	1720	1.77875e-05	-0.967072	-7.31005	0.132293	7.32625e-12	-1.10135	-3.65759	0.301114	0.00082994	-0.989332	-6.53333	0.151429	1.07035e-09	0.176795	0.59722	0.296029	0.551083	ENSG00000204650.14	chr17_45972501_A_G_b38	352173	85	98	0.242574	4.81e-37	0.692786	0.0414915	A	G
17:44064208:G:A	17	44064208	-	-	-	ENSG00000204650	LINC02210	43697694	43732522	331686	transcribed_unitary_pseudogene	G	A	0.176768	0.0747664	A	0.0478723	0	0	56.0623	6.70224e-13	1720	1.77875e-05	-0.967072	-7.31005	0.132293	7.32625e-12	-1.10135	-3.65759	0.301114	0.00082994	-0.989332	-6.53333	0.151429	1.07035e-09	0.176795	0.59722	0.296029	0.551083	-	-	-	-	-	-	-	-	-	-	-
rs77875796:44051612:A:G	17	44051612	ENSG00000186868	MAPT	0	ENSG00000204650	LINC02210	43697694	43732522	319090	transcribed_unitary_pseudogene	A	G	0.176768	0.0747664	G	0.0478723	0	0	56.0623	6.70224e-13	1720	1.77875e-05	-0.967072	-7.31005	0.132293	7.32625e-12	-1.10135	-3.65759	0.301114	0.00082994	-0.989332	-6.53333	0.151429	1.07035e-09	0.176795	0.59722	0.296029	0.551083	ENSG00000204650.14	chr17_45974246_A_G_b38	353918	85	98	0.242574	4.81e-37	0.692786	0.0414915	A	G
17:44064334:T:C	17	44064334	-	-	-	ENSG00000204650	LINC02210	43697694	43732522	331812	transcribed_unitary_pseudogene	T	C	0.176768	0.0747664	C	0.0478723	0	0	56.0623	6.70224e-13	1720	1.77875e-05	-0.967072	-7.31005	0.132293	7.32625e-12	-1.10135	-3.65759	0.301114	0.00082994	-0.989332	-6.53333	0.151429	1.07035e-09	0.176795	0.59722	0.296029	0.551083	-	-	-	-	-	-	-	-	-	-	-
17:44064759:A:C	17	44064759	-	-	-	ENSG00000204650	LINC02210	43697694	43732522	332237	transcribed_unitary_pseudogene	A	C	0.176768	0.0747664	C	0.0478723	0	0	56.0623	6.70224e-13	1720	1.77875e-05	-0.967072	-7.31005	0.132293	7.32625e-12	-1.10135	-3.65759	0.301114	0.00082994	-0.989332	-6.53333	0.151429	1.07035e-09	0.176795	0.59722	0.296029	0.551083	-	-	-	-	-	-	-	-	-	-	-
rs62063778:44053989:G:A	17	44053989	ENSG00000186868	MAPT	0	ENSG00000204650	LINC02210	43697694	43732522	321467	transcribed_unitary_pseudogene	G	A	0.176768	0.0747664	A	0.0478723	0	0	56.0623	6.70224e-13	1720	1.77875e-05	-0.967072	-7.31005	0.132293	7.32625e-12	-1.10135	-3.65759	0.301114	0.00082994	-0.989332	-6.53333	0.151429	1.07035e-09	0.176795	0.59722	0.296029	0.551083	ENSG00000204650.14	chr17_45976623_G_A_b38	356295	85	98	0.242574	4.81e-37	0.692786	0.0414915	G	A
rs117124984:44051588:C:G	17	44051588	ENSG00000186868	MAPT	0	ENSG00000204650	LINC02210	43697694	43732522	319066	transcribed_unitary_pseudogene	C	G	0.176768	0.0747664	G	0.0478723	0	0	56.0623	6.70224e-13	1720	1.77875e-05	-0.967072	-7.31005	0.132293	7.32625e-12	-1.10135	-3.65759	0.301114	0.00082994	-0.989332	-6.53333	0.151429	1.07035e-09	0.176795	0.59722	0.296029	0.551083	ENSG00000204650.14	chr17_45974222_C_G_b38	353894	85	98	0.242574	4.81e-37	0.692786	0.0414915	C	G
rs1800547	17	44051846	ENSG00000186868	MAPT	0	ENSG00000204650	LINC02210	43697694	43732522	319324	transcribed_unitary_pseudogene	A	G	0.176768	0.0747664	G	0.0478723	0	0	56.0623	6.70224e-13	1720	1.77875e-05	-0.967072	-7.31005	0.132293	7.32625e-12	-1.10135	-3.65759	0.301114	0.00082994	-0.989332	-6.53333	0.151429	1.07035e-09	0.176795	0.59722	0.296029	0.551083	ENSG00000204650.14	chr17_45974480_A_G_b38	354152	85	98	0.242574	4.81e-37	0.692786	0.0414915	A	G
rs62063777:44053171:A:G	17	44053171	ENSG00000186868	MAPT	0	ENSG00000204650	LINC02210	43697694	43732522	320649	transcribed_unitary_pseudogene	A	G	0.176768	0.0747664	G	0.0478723	0	0	56.0623	6.70224e-13	1720	1.77875e-05	-0.967072	-7.31005	0.132293	7.32625e-12	-1.10135	-3.65759	0.301114	0.00082994	-0.989332	-6.53333	0.151429	1.07035e-09	0.176795	0.59722	0.296029	0.551083	ENSG00000204650.14	chr17_45975805_A_G_b38	355477	85	98	0.242574	4.81e-37	0.692786	0.0414915	A	G
rs62063776:44050850:A:G	17	44050850	ENSG00000186868	MAPT	0	ENSG00000204650	LINC02210	43697694	43732522	318328	transcribed_unitary_pseudogene	A	G	0.176768	0.0747664	G	0.0478723	0	0	56.0623	6.70224e-13	1720	1.77875e-05	-0.967072	-7.31005	0.132293	7.32625e-12	-1.10135	-3.65759	0.301114	0.00082994	-0.989332	-6.53333	0.151429	1.07035e-09	0.176795	0.59722	0.296029	0.551083	ENSG00000204650.14	chr17_45973484_A_G_b38	353156	85	98	0.242574	4.81e-37	0.692786	0.0414915	A	G
rs375542128:44058699:TAGG:T	17	44058699	-	-	-	ENSG00000204650	LINC02210	43697694	43732522	326177	transcribed_unitary_pseudogene	TAGG	T	0.176768	0.0747664	T	0.0478723	0	0	56.0623	6.70224e-13	1720	1.77875e-05	-0.967072	-7.31005	0.132293	7.32625e-12	-1.10135	-3.65759	0.301114	0.00082994	-0.989332	-6.53333	0.151429	1.07035e-09	0.176795	0.59722	0.296029	0.551083	-	-	-	-	-	-	-	-	-	-	-
rs62063775:44050823:G:T	17	44050823	ENSG00000186868	MAPT	0	ENSG00000204650	LINC02210	43697694	43732522	318301	transcribed_unitary_pseudogene	G	T	0.176768	0.0747664	T	0.0478723	0	0	56.0623	6.70224e-13	1720	1.77875e-05	-0.967072	-7.31005	0.132293	7.32625e-12	-1.10135	-3.65759	0.301114	0.00082994	-0.989332	-6.53333	0.151429	1.07035e-09	0.176795	0.59722	0.296029	0.551083	ENSG00000204650.14	chr17_45973457_G_T_b38	353129	85	98	0.242574	4.81e-37	0.692786	0.0414915	G	T
rs62063786:44061023:G:A	17	44061023	ENSG00000186868	MAPT	0	ENSG00000204650	LINC02210	43697694	43732522	328501	transcribed_unitary_pseudogene	G	A	0.176768	0.0747664	A	0.0478723	0	0	56.0623	6.70224e-13	1720	1.77875e-05	-0.967072	-7.31005	0.132293	7.32625e-12	-1.10135	-3.65759	0.301114	0.00082994	-0.989332	-6.53333	0.151429	1.07035e-09	0.176795	0.59722	0.296029	0.551083	ENSG00000204650.14	chr17_45983657_G_A_b38	363329	85	98	0.242574	4.81e-37	0.692786	0.0414915	G	A
rs62063780:44056238:A:G	17	44056238	ENSG00000186868	MAPT	0	ENSG00000204650	LINC02210	43697694	43732522	323716	transcribed_unitary_pseudogene	A	G	0.176768	0.0747664	G	0.0478723	0	0	56.0623	6.70224e-13	1720	1.77875e-05	-0.967072	-7.31005	0.132293	7.32625e-12	-1.10135	-3.65759	0.301114	0.00082994	-0.989332	-6.53333	0.151429	1.07035e-09	0.176795	0.59722	0.296029	0.551083	ENSG00000204650.14	chr17_45978872_A_G_b38	358544	85	98	0.242574	4.81e-37	0.692786	0.0414915	A	G
rs63750417:44060775:C:T	17	44060775	ENSG00000186868	MAPT	0	ENSG00000204650	LINC02210	43697694	43732522	328253	transcribed_unitary_pseudogene	C	T	0.176768	0.0747664	T	0.0478723	0	0	56.0623	6.70224e-13	1720	1.77875e-05	-0.967072	-7.31005	0.132293	7.32625e-12	-1.10135	-3.65759	0.301114	0.00082994	-0.989332	-6.53333	0.151429	1.07035e-09	0.176795	0.59722	0.296029	0.551083	ENSG00000204650.14	chr17_45983409_C_T_b38	363081	85	98	0.242574	4.81e-37	0.692786	0.0414915	C	T
rs17572613:44058004:A:G	17	44058004	ENSG00000186868	MAPT	0	ENSG00000204650	LINC02210	43697694	43732522	325482	transcribed_unitary_pseudogene	A	G	0.176768	0.0747664	G	0.0478723	0	0	56.0623	6.70224e-13	1720	1.77875e-05	-0.967072	-7.31005	0.132293	7.32625e-12	-1.10135	-3.65759	0.301114	0.00082994	-0.989332	-6.53333	0.151429	1.07035e-09	0.176795	0.59722	0.296029	0.551083	ENSG00000204650.14	chr17_45980638_A_G_b38	360310	85	98	0.242574	4.81e-37	0.692786	0.0414915	A	G
17:44062993:A:G	17	44062993	-	-	-	ENSG00000204650	LINC02210	43697694	43732522	330471	transcribed_unitary_pseudogene	A	G	0.176768	0.0747664	G	0.0478723	0	0	56.0623	6.70224e-13	1720	1.77875e-05	-0.967072	-7.31005	0.132293	7.32625e-12	-1.10135	-3.65759	0.301114	0.00082994	-0.989332	-6.53333	0.151429	1.07035e-09	0.176795	0.59722	0.296029	0.551083	-	-	-	-	-	-	-	-	-	-	-
rs17651213:44051924:G:A	17	44051924	ENSG00000186868	MAPT	0	ENSG00000204650	LINC02210	43697694	43732522	319402	transcribed_unitary_pseudogene	G	A	0.176768	0.0747664	A	0.0478723	0	0	56.0623	6.70224e-13	1720	1.77875e-05	-0.967072	-7.31005	0.132293	7.32625e-12	-1.10135	-3.65759	0.301114	0.00082994	-0.989332	-6.53333	0.151429	1.07035e-09	0.176795	0.59722	0.296029	0.551083	ENSG00000204650.14	chr17_45974558_G_A_b38	354230	85	98	0.242574	4.81e-37	0.692786	0.0414915	G	A
rs1981997	17	44056767	ENSG00000186868	MAPT	0	ENSG00000204650	LINC02210	43697694	43732522	324245	transcribed_unitary_pseudogene	G	A	0.176768	0.0747664	A	0.0478723	0	0	56.0623	6.70224e-13	1720	1.77875e-05	-0.967072	-7.31005	0.132293	7.32625e-12	-1.10135	-3.65759	0.301114	0.00082994	-0.989332	-6.53333	0.151429	1.07035e-09	0.176795	0.59722	0.296029	0.551083	ENSG00000204650.14	chr17_45979401_G_A_b38	359073	85	98	0.242574	4.81e-37	0.692786	0.0414915	G	A
rs77527347:44058017:G:T	17	44058017	ENSG00000186868	MAPT	0	ENSG00000204650	LINC02210	43697694	43732522	325495	transcribed_unitary_pseudogene	G	T	0.176768	0.0747664	T	0.0478723	0	0	56.0623	6.70224e-13	1720	1.77875e-05	-0.967072	-7.31005	0.132293	7.32625e-12	-1.10135	-3.65759	0.301114	0.00082994	-0.989332	-6.53333	0.151429	1.07035e-09	0.176795	0.59722	0.296029	0.551083	ENSG00000204650.14	chr17_45980651_G_T_b38	360323	85	98	0.242574	4.81e-37	0.692786	0.0414915	G	T
17:44062915:G:T	17	44062915	-	-	-	ENSG00000204650	LINC02210	43697694	43732522	330393	transcribed_unitary_pseudogene	G	T	0.176768	0.0747664	T	0.0478723	0	0	56.0623	6.70224e-13	1720	1.77875e-05	-0.967072	-7.31005	0.132293	7.32625e-12	-1.10135	-3.65759	0.301114	0.00082994	-0.989332	-6.53333	0.151429	1.07035e-09	0.176795	0.59722	0.296029	0.551083	-	-	-	-	-	-	-	-	-	-	-
rs62063782:44058716:G:T	17	44058716	ENSG00000186868	MAPT	0	ENSG00000204650	LINC02210	43697694	43732522	326194	transcribed_unitary_pseudogene	G	T	0.176768	0.0747664	T	0.0478723	0	0	56.0623	6.70224e-13	1720	1.77875e-05	-0.967072	-7.31005	0.132293	7.32625e-12	-1.10135	-3.65759	0.301114	0.00082994	-0.989332	-6.53333	0.151429	1.07035e-09	0.176795	0.59722	0.296029	0.551083	ENSG00000204650.14	chr17_45981350_G_T_b38	361022	85	98	0.242574	4.81e-37	0.692786	0.0414915	G	T
17:44063393:G:A	17	44063393	-	-	-	ENSG00000204650	LINC02210	43697694	43732522	330871	transcribed_unitary_pseudogene	G	A	0.176768	0.0747664	A	0.0478723	0	0	56.0623	6.70224e-13	1720	1.77875e-05	-0.967072	-7.31005	0.132293	7.32625e-12	-1.10135	-3.65759	0.301114	0.00082994	-0.989332	-6.53333	0.151429	1.07035e-09	0.176795	0.59722	0.296029	0.551083	-	-	-	-	-	-	-	-	-	-	-
rs62063783:44059215:C:T	17	44059215	ENSG00000186868	MAPT	0	ENSG00000204650	LINC02210	43697694	43732522	326693	transcribed_unitary_pseudogene	C	T	0.176768	0.0747664	T	0.0478723	0	0	56.0623	6.70224e-13	1720	1.77875e-05	-0.967072	-7.31005	0.132293	7.32625e-12	-1.10135	-3.65759	0.301114	0.00082994	-0.989332	-6.53333	0.151429	1.07035e-09	0.176795	0.59722	0.296029	0.551083	ENSG00000204650.14	chr17_45981849_C_T_b38	361521	85	98	0.242574	4.81e-37	0.692786	0.0414915	C	T
rs62063781:44058691:G:T	17	44058691	ENSG00000186868	MAPT	0	ENSG00000204650	LINC02210	43697694	43732522	326169	transcribed_unitary_pseudogene	G	T	0.176768	0.0747664	T	0.0478723	0	0	56.0623	6.70224e-13	1720	1.77875e-05	-0.967072	-7.31005	0.132293	7.32625e-12	-1.10135	-3.65759	0.301114	0.00082994	-0.989332	-6.53333	0.151429	1.07035e-09	0.176795	0.59722	0.296029	0.551083	ENSG00000204650.14	chr17_45981325_G_T_b38	360997	85	98	0.242574	4.81e-37	0.692786	0.0414915	G	T
rs2217394:44053448:A:G	17	44053448	ENSG00000186868	MAPT	0	ENSG00000204650	LINC02210	43697694	43732522	320926	transcribed_unitary_pseudogene	A	G	0.176768	0.0747664	G	0.0478723	0	0	56.0623	6.70224e-13	1720	1.77875e-05	-0.967072	-7.31005	0.132293	7.32625e-12	-1.10135	-3.65759	0.301114	0.00082994	-0.989332	-6.53333	0.151429	1.07035e-09	0.176795	0.59722	0.296029	0.551083	ENSG00000204650.14	chr17_45976082_A_G_b38	355754	85	98	0.242574	4.81e-37	0.692786	0.0414915	A	G
17:44062337:G:A	17	44062337	-	-	-	ENSG00000204650	LINC02210	43697694	43732522	329815	transcribed_unitary_pseudogene	G	A	0.176768	0.0747664	A	0.0478723	0	0	56.0623	6.70224e-13	1720	1.77875e-05	-0.967072	-7.31005	0.132293	7.32625e-12	-1.10135	-3.65759	0.301114	0.00082994	-0.989332	-6.53333	0.151429	1.07035e-09	0.176795	0.59722	0.296029	0.551083	-	-	-	-	-	-	-	-	-	-	-
rs62063306:44050395:C:A	17	44050395	ENSG00000186868	MAPT	0	ENSG00000204650	LINC02210	43697694	43732522	317873	transcribed_unitary_pseudogene	C	A	0.176768	0.0747664	A	0.0478723	0	0	56.0623	6.70224e-13	1720	1.77875e-05	-0.967072	-7.31005	0.132293	7.32625e-12	-1.10135	-3.65759	0.301114	0.00082994	-0.989332	-6.53333	0.151429	1.07035e-09	0.176795	0.59722	0.296029	0.551083	ENSG00000204650.14	chr17_45973029_C_A_b38	352701	85	98	0.242574	4.81e-37	0.692786	0.0414915	C	A
17:44063723:A:C	17	44063723	-	-	-	ENSG00000204650	LINC02210	43697694	43732522	331201	transcribed_unitary_pseudogene	A	C	0.176768	0.0747664	C	0.0478723	0	0	56.0623	6.70224e-13	1720	1.77875e-05	-0.967072	-7.31005	0.132293	7.32625e-12	-1.10135	-3.65759	0.301114	0.00082994	-0.989332	-6.53333	0.151429	1.07035e-09	0.176795	0.59722	0.296029	0.551083	-	-	-	-	-	-	-	-	-	-	-
rs17572495:44054596:T:G	17	44054596	ENSG00000186868	MAPT	0	ENSG00000204650	LINC02210	43697694	43732522	322074	transcribed_unitary_pseudogene	T	G	0.176768	0.0747664	G	0.0478723	0	0	56.0623	6.70224e-13	1720	1.77875e-05	-0.967072	-7.31005	0.132293	7.32625e-12	-1.10135	-3.65759	0.301114	0.00082994	-0.989332	-6.53333	0.151429	1.07035e-09	0.176795	0.59722	0.296029	0.551083	ENSG00000204650.14	chr17_45977230_T_G_b38	356902	85	98	0.242574	4.81e-37	0.692786	0.0414915	T	G
rs17651243:44052284:G:A	17	44052284	ENSG00000186868	MAPT	0	ENSG00000204650	LINC02210	43697694	43732522	319762	transcribed_unitary_pseudogene	G	A	0.176768	0.0747664	A	0.0478723	0	0	56.0623	6.70224e-13	1720	1.77875e-05	-0.967072	-7.31005	0.132293	7.32625e-12	-1.10135	-3.65759	0.301114	0.00082994	-0.989332	-6.53333	0.151429	1.07035e-09	0.176795	0.59722	0.296029	0.551083	ENSG00000204650.14	chr17_45974918_G_A_b38	354590	85	98	0.242574	4.81e-37	0.692786	0.0414915	G	A
rs17572467:44054388:T:C	17	44054388	ENSG00000186868	MAPT	0	ENSG00000204650	LINC02210	43697694	43732522	321866	transcribed_unitary_pseudogene	T	C	0.176768	0.0747664	C	0.0478723	0	0	56.0623	6.70224e-13	1720	1.77875e-05	-0.967072	-7.31005	0.132293	7.32625e-12	-1.10135	-3.65759	0.301114	0.00082994	-0.989332	-6.53333	0.151429	1.07035e-09	0.176795	0.59722	0.296029	0.551083	ENSG00000204650.14	chr17_45977022_T_C_b38	356694	85	98	0.242574	4.81e-37	0.692786	0.0414915	T	C
rs754512:44055647:A:T	17	44055647	ENSG00000186868	MAPT	0	ENSG00000204650	LINC02210	43697694	43732522	323125	transcribed_unitary_pseudogene	A	T	0.176768	0.0747664	T	0.0478723	0	0	56.0623	6.70224e-13	1720	1.77875e-05	-0.967072	-7.31005	0.132293	7.32625e-12	-1.10135	-3.65759	0.301114	0.00082994	-0.989332	-6.53333	0.151429	1.07035e-09	0.176795	0.59722	0.296029	0.551083	ENSG00000204650.14	chr17_45978281_A_T_b38	357953	85	98	0.242574	4.81e-37	0.692786	0.0414915	A	T
17:44061898:T:C	17	44061898	-	-	-	ENSG00000204650	LINC02210	43697694	43732522	329376	transcribed_unitary_pseudogene	T	C	0.176768	0.0747664	C	0.0478723	0	0	56.0623	6.70224e-13	1720	1.77875e-05	-0.967072	-7.31005	0.132293	7.32625e-12	-1.10135	-3.65759	0.301114	0.00082994	-0.989332	-6.53333	0.151429	1.07035e-09	0.176795	0.59722	0.296029	0.551083	-	-	-	-	-	-	-	-	-	-	-
rs17572361:44052009:T:C	17	44052009	ENSG00000186868	MAPT	0	ENSG00000204650	LINC02210	43697694	43732522	319487	transcribed_unitary_pseudogene	T	C	0.176768	0.0747664	C	0.0478723	0	0	56.0623	6.70224e-13	1720	1.77875e-05	-0.967072	-7.31005	0.132293	7.32625e-12	-1.10135	-3.65759	0.301114	0.00082994	-0.989332	-6.53333	0.151429	1.07035e-09	0.176795	0.59722	0.296029	0.551083	ENSG00000204650.14	chr17_45974643_T_C_b38	354315	85	98	0.242574	4.81e-37	0.692786	0.0414915	T	C
rs62063784:44059775:A:G	17	44059775	ENSG00000186868	MAPT	0	ENSG00000204650	LINC02210	43697694	43732522	327253	transcribed_unitary_pseudogene	A	G	0.176768	0.0747664	G	0.0478723	0	0	56.0623	6.70224e-13	1720	1.77875e-05	-0.967072	-7.31005	0.132293	7.32625e-12	-1.10135	-3.65759	0.301114	0.00082994	-0.989332	-6.53333	0.151429	1.07035e-09	0.176795	0.59722	0.296029	0.551083	ENSG00000204650.14	chr17_45982409_A_G_b38	362081	85	98	0.242574	4.81e-37	0.692786	0.0414915	A	G
17:44061696:C:T	17	44061696	-	-	-	ENSG00000204650	LINC02210	43697694	43732522	329174	transcribed_unitary_pseudogene	C	T	0.176768	0.0747664	T	0.0478723	0	0	56.0623	6.70224e-13	1720	1.77875e-05	-0.967072	-7.31005	0.132293	7.32625e-12	-1.10135	-3.65759	0.301114	0.00082994	-0.989332	-6.53333	0.151429	1.07035e-09	0.176795	0.59722	0.296029	0.551083	-	-	-	-	-	-	-	-	-	-	-
17:44063563:T:C	17	44063563	-	-	-	ENSG00000204650	LINC02210	43697694	43732522	331041	transcribed_unitary_pseudogene	T	C	0.176768	0.0747664	C	0.0478723	0	0	56.0623	6.70224e-13	1720	1.77875e-05	-0.967072	-7.31005	0.132293	7.32625e-12	-1.10135	-3.65759	0.301114	0.00082994	-0.989332	-6.53333	0.151429	1.07035e-09	0.176795	0.59722	0.296029	0.551083	-	-	-	-	-	-	-	-	-	-	-
rs1981998:44056833:G:A	17	44056833	ENSG00000186868	MAPT	0	ENSG00000204650	LINC02210	43697694	43732522	324311	transcribed_unitary_pseudogene	G	A	0.176768	0.0747664	A	0.0478723	0	0	56.0623	6.70224e-13	1720	1.77875e-05	-0.967072	-7.31005	0.132293	7.32625e-12	-1.10135	-3.65759	0.301114	0.00082994	-0.989332	-6.53333	0.151429	1.07035e-09	0.176795	0.59722	0.296029	0.551083	ENSG00000204650.14	chr17_45979467_G_A_b38	359139	85	98	0.242574	4.81e-37	0.692786	0.0414915	G	A
rs12992556:3506519:C:T	2	3506519	ENSG00000182551	ADI1	0	ENSG00000182551	ADI1	3501137	3523302	0	protein_coding	C	T	0.176471	0.046729	T	0.198864	0.0638298	1	56.3595	5.77684e-13	1998	1.78095e-05	0.780892	7.37077	0.105944	5.14721e-12	0.606423	2.3066	0.262908	0.0271159	0.804892	7.14417	0.112664	4.34045e-11	-0.250142	-1.0501	0.238207	0.295027	ENSG00000182551.13	chr2_3502748_C_T_b38	-14999	51	57	0.141089	1.64e-09	-0.392089	0.0613109	C	T
rs10971694:33769588:T:A	9	33769588	ENSG00000010438	PRSS3	0	ENSG00000010438	PRSS3	33750464	33799229	0	protein_coding	T	A	0.271845	0.0373832	A	0.230769	0.0319149	1	55.7841	7.70267e-13	1500	1.78278e-05	0.619181	7.16213	0.0864521	1.72002e-11	0.428946	2.0642	0.207802	0.0464721	0.720198	7.17796	0.100335	3.62143e-11	-0.340879	-1.68149	0.202724	0.0943362	ENSG00000010438.16	chr9_33769590_T_A_b38	19124	91	104	0.257426	2.43e-13	-0.632925	0.0792452	T	A
rs61988661:42499921:A:G	14	42499921	-	AL138498.1	78158	ENSG00000165379	LRFN5	42076773	42373752	126169	protein_coding	A	G	0.200935	0	G	0.0505618	0.0531915	1	56.085	6.62682e-13	1744	1.78327e-05	-0.969183	-7.99946	0.121156	1.22262e-13	-1.26352	-3.93239	0.321311	0.00037947	-0.88754	-6.37348	0.139255	2.41983e-09	-0.618996	-1.92244	0.321984	0.0560699	ENSG00000165379.13	chr14_42030718_A_G_b38	423148	63	72	0.178218	0.452231	0.0422339	0.0560487	A	G
rs34143189:121483042:AAC:A	3	121483042	-	-	-	ENSG00000173226	IQCB1	121488608	121553926	5566	protein_coding	A	AAC	0.342391	0.140187	AAC	0.340659	0.0319149	0	55.3791	9.43146e-13	1226	1.78417e-05	0.688498	7.7525	0.0888099	5.40897e-13	0.734675	3.64179	0.201735	0.000867652	0.67626	6.48972	0.104205	1.33845e-09	0.097077	0.455652	0.213051	0.649169	-	-	-	-	-	-	-	-	-	-	-
rs74350857:121483058:C:G	3	121483058	ENSG00000173226	IQCB1	5552	ENSG00000173226	IQCB1	121488608	121553926	5550	protein_coding	G	C	0.342391	0.140187	C	0.340659	0.0319149	0	55.3791	9.43146e-13	1226	1.78417e-05	0.688498	7.7525	0.0888099	5.40897e-13	0.734675	3.64179	0.201735	0.000867652	0.67626	6.48972	0.104205	1.33845e-09	0.097077	0.455652	0.213051	0.649169	-	-	-	-	-	-	-	-	-	-	-
rs4513161:79980993:C:T	17	79980993	ENSG00000169689	STRA13	0	ENSG00000169689	CENPX	79976578	79981983	0	protein_coding	T	C	0.220588	0.046729	C	0.396341	0.12766	0	54.8907	1.204e-12	961	1.78532e-05	0.407213	7.62831	0.0533818	1.13282e-12	0.451016	3.3376	0.135132	0.00201334	0.419209	6.61447	0.0633776	7.04757e-10	-0.0372303	-0.279628	0.133142	0.780072	ENSG00000169689.14	chr17_82023117_C_T_b38	199	107	123	0.304455	1.62e-11	0.386121	0.0532579	C	T
rs4444402:79980891:C:T	17	79980891	ENSG00000169689	STRA13	0	ENSG00000169689	CENPX	79976578	79981983	0	protein_coding	T	C	0.220588	0.046729	C	0.396341	0.12766	0	54.8907	1.204e-12	961	1.78532e-05	0.407213	7.62831	0.0533818	1.13282e-12	0.451016	3.3376	0.135132	0.00201334	0.419209	6.61447	0.0633776	7.04757e-10	-0.0372303	-0.279628	0.133142	0.780072	ENSG00000169689.14	chr17_82023015_C_T_b38	97	108	124	0.306931	6.37e-11	0.374569	0.0534952	C	T
rs1225592:28150242:G:A	6	28150242	ENSG00000218016	ZNF192P2	5586	ENSG00000226314	ZNF192P1	28129547	28137372	12870	transcribed_unprocessed_pseudogene	G	A	0.308411	0	A	0.537234	0	1	54.8037	1.25753e-12	924	1.79291e-05	-0.435991	-7.58464	0.0574834	1.46708e-12	-0.557015	-3.73339	0.149198	0.00067001	-0.412414	-6.39261	0.0645141	2.19589e-09	-0.0278571	-0.208417	0.133661	0.835131	ENSG00000226314.7	chr6_28182464_G_A_b38	20683	106	122	0.30198	0.000220747	0.335208	0.0886978	G	A
rs1233691:28153897:T:G	6	28153897	ENSG00000218016	ZNF192P2	1931	ENSG00000226314	ZNF192P1	28129547	28137372	16525	transcribed_unprocessed_pseudogene	T	G	0.308411	0	G	0.537234	0	1	54.8037	1.25753e-12	924	1.79291e-05	-0.435991	-7.58464	0.0574834	1.46708e-12	-0.557015	-3.73339	0.149198	0.00067001	-0.412414	-6.39261	0.0645141	2.19589e-09	-0.0278571	-0.208417	0.133661	0.835131	ENSG00000226314.7	chr6_28186119_T_G_b38	24338	106	122	0.30198	0.000220747	0.335208	0.0886978	T	G
rs1044733	19	13884800	ENSG00000037757|ENSG00000267633	MRI1|CTB-5E10.3	0	ENSG00000104979	C19orf53	13885270	13889587	470	protein_coding	T	C	0.260204	0.0841121	C	0.398876	0.0531915	1	54.4646	1.48991e-12	780	1.79316e-05	0.321527	8.15601	0.0394221	4.71007e-14	0.226432	2.44792	0.0924995	0.019525	0.344989	6.9622	0.0495517	1.14336e-10	0.0291735	0.33533	0.0869993	0.737752	ENSG00000104979.8	chr19_13773986_T_C_b38	-297	91	101	0.25	3.59e-13	-0.308481	0.0389511	T	C
rs10922475:89142142:C:A	1	89142142	ENSG00000237505	RP11-76N22.2	0	ENSG00000137944	KYAT3	89401456	89458636	259314	protein_coding	A	C	0.433962	0.00934579	C	0.565217	0.0212766	1	55.4996	8.87984e-13	1311	1.79628e-05	0.570304	7.07724	0.0805828	2.79511e-11	0.47242	2.33166	0.202611	0.025601	0.6288	7.07552	0.0888698	6.26303e-11	-0.181769	-0.951635	0.191007	0.342511	ENSG00000137944.17	chr1_88676459_C_A_b38	-311896	153	199	0.492574	1.94e-16	0.581291	0.0633174	C	A
rs2545244:21048436:G:A	19	21048436	-	CTD-2542C24.3	18213	ENSG00000105750	ZNF85	21106028	21133503	57592	protein_coding	G	A	0.233645	0	A	0.258065	0.0106383	1	56.497	5.39313e-13	2159	1.79663e-05	-0.716692	-7.70964	0.0929604	6.9855e-13	-0.858083	-4.25404	0.20171	0.000148805	-0.696224	-6.19678	0.112352	5.89004e-09	-0.258906	-1.10426	0.234461	0.270899	ENSG00000105750.14	chr19_20865630_G_A_b38	-57592	90	103	0.25495	0.0654967	0.165493	0.0892422	G	A
rs35319025:242402463:C:G	2	242402463	ENSG00000006607	FARP2	0	ENSG00000168385	SEPTIN2	242254515	242293442	109021	protein_coding	C	G	0.128571	0.0186916	G	0.0106383	0	0	55.4238	9.22294e-13	1263	1.79738e-05	-0.706138	-6.76134	0.104438	1.65512e-10	-0.194399	-0.870581	0.223297	0.389915	-0.87042	-7.39364	0.117726	1.1304e-11	0.50253	2.19833	0.228597	0.0291533	ENSG00000168385.17	chr2_241463048_C_G_b38	147948	42	47	0.116337	5.08e-24	0.494955	0.0413972	C	G
rs148996135:141451082:AGTGCTGT:A	7	141451082	-	-	-	ENSG00000127366	TAS2R5	141490017	141491167	38935	protein_coding	AGTGCTGT	A	0.518692	0	A	0.306452	0.0106383	1	55.0249	1.12588e-12	1035	1.79803e-05	0.457427	7.69729	0.059427	7.51883e-13	0.304991	1.50509	0.20264	0.141272	0.454683	7.26358	0.0625976	2.28511e-11	-0.0827785	-0.590257	0.140242	0.555731	-	-	-	-	-	-	-	-	-	-	-
rs34901118:139022558:T:TCA	6	139022558	-	-	-	ENSG00000225177	AL590617.2	139013685	139018425	4133	lncRNA	TCA	T	0.585859	0.0747664	T	0.244318	0.0638298	1	55.6006	8.44283e-13	1384	1.80298e-05	0.691942	7.29594	0.0948394	7.95098e-12	0.185019	0.678231	0.272797	0.502085	0.769667	7.42567	0.103649	9.49745e-12	-0.255789	-1.324	0.193194	0.187119	-	-	-	-	-	-	-	-	-	-	-
rs9258427:29763526:C:A	6	29763526	ENSG00000181126	HLA-V	0	ENSG00000176998	HCG4	29759530	29760527	2999	unprocessed_pseudogene	A	C	0.61165	0.0373832	C	0.329545	0.0638298	1	56.587	5.15572e-13	3827	1.80367e-05	-0.564052	-7.7017	0.0732373	7.32394e-13	-0.538575	-3.40144	0.158337	0.00169117	-0.568873	-6.70949	0.0847863	4.3064e-10	-0.0214174	-0.124456	0.172088	0.901088	-	-	-	-	-	-	-	-	-	-	-
rs10212956:120254343:A:G	4	120254343	ENSG00000250412	KLHL2P1	1141	ENSG00000283050	GTF2IP12	120326678	120375793	72335	transcribed_unprocessed_pseudogene	A	G	0.384615	0.0280374	G	0.44086	0.0106383	1	55.7249	7.93413e-13	1475	1.80575e-05	-0.426153	-7.08426	0.060155	2.68544e-11	-0.538695	-4.00495	0.134507	0.000307762	-0.438043	-6.29962	0.0695347	3.51523e-09	0.0571499	0.404311	0.141351	0.686446	ENSG00000283050.1	chr4_119333188_A_G_b38	-121450	102	121	0.299505	9.81e-15	-0.508425	0.0595953	A	G
rs35157332:23231331:T:C	14	23231331	ENSG00000258458	CTD-2555K7.2	0	ENSG00000258458	AL160314.2	23170685	23235771	0	lncRNA	T	C	0.466981	0.00934579	C	0.108696	0.0212766	1	56.2893	5.98331e-13	1956	1.80583e-05	-0.589993	-7.3054	0.0807612	7.52634e-12	-0.352136	-1.73537	0.202917	0.0914742	-0.657772	-7.29916	0.090116	1.88585e-11	0.153429	0.865076	0.177359	0.388106	ENSG00000258458.5	chr14_22762122_T_C_b38	-4399	136	182	0.450495	1.31e-07	0.469175	0.0849625	T	C
rs8103311:6415795:T:C	19	6415795	ENSG00000088247	KHSRP	0	ENSG00000181240	SLC25A41	6426048	6433790	10253	protein_coding	T	C	0.341584	0.0560748	C	0.52381	0.106383	0	55.3727	9.46189e-13	1237	1.80598e-05	-0.597613	-7.28249	0.0820617	8.59498e-12	-0.760357	-3.95587	0.19221	0.000354648	-0.595306	-6.30268	0.0944528	3.46148e-09	-0.186486	-1.00174	0.186163	0.317765	ENSG00000181240.13	chr19_6415784_T_C_b38	-17995	133	165	0.410448	3.63e-12	0.443751	0.0590427	T	C
rs7589964:98217318:A:G	2	98217318	ENSG00000196912	ANKRD36B	10890	ENSG00000235833	AC017099.1	98140412	98141439	75879	processed_pseudogene	G	A	0.261905	0.0186916	A	0.0813953	0.0851064	1	53.2066	2.79465e-12	419	1.80679e-05	-0.745803	-7.22864	0.103173	1.17321e-11	-0.545891	-1.89945	0.287394	0.0657712	-0.809246	-7.04264	0.114907	7.46181e-11	0.340049	1.4328	0.237331	0.153584	-	-	-	-	-	-	-	-	-	-	-
rs2015532	2	136555525	ENSG00000115850	LCT	0	ENSG00000076003	MCM6	136597196	136634013	41671	protein_coding	T	G	0.169903	0.0373832	G	0.193548	0.0106383	1	54.8625	1.22111e-12	959	1.80693e-05	0.79738	7.14162	0.111653	1.93463e-11	1.25794	3.73672	0.336642	0.000663715	0.767865	6.39527	0.120068	2.16653e-09	0.166851	0.57787	0.288735	0.564047	ENSG00000076003.4	chr2_135797955_T_G_b38	-78471	64	73	0.180693	3.85e-14	-0.583438	0.0702837	T	G
rs59715595:42214979:T:TA	14	42214979	-	-	-	ENSG00000165379	LRFN5	42076773	42373752	0	protein_coding	T	TA	0.165094	0.00934579	TA	0.148936	0	1	56.0585	6.71505e-13	1744	1.80701e-05	-0.839675	-7.54437	0.111298	1.86078e-12	-0.787149	-2.54202	0.309654	0.0156034	-0.85757	-7.04249	0.121771	7.46768e-11	-0.0468033	-0.150884	0.310193	0.880229	-	-	-	-	-	-	-	-	-	-	-
rs57676929:42215029:C:A	14	42215029	ENSG00000165379	LRFN5	0	ENSG00000165379	LRFN5	42076773	42373752	0	protein_coding	C	A	0.165094	0.00934579	A	0.148936	0	1	56.0585	6.71505e-13	1744	1.80701e-05	-0.839675	-7.54437	0.111298	1.86078e-12	-0.787149	-2.54202	0.309654	0.0156034	-0.85757	-7.04249	0.121771	7.46768e-11	-0.0468033	-0.150884	0.310193	0.880229	ENSG00000165379.13	chr14_41745826_C_A_b38	138256	61	66	0.163366	0.934459	-0.00494565	0.0600464	C	A
rs60296848:42212112:G:A	14	42212112	ENSG00000165379|ENSG00000258536	LRFN5|RP11-1053O12.1	0	ENSG00000165379	LRFN5	42076773	42373752	0	protein_coding	G	A	0.165094	0.00934579	A	0.148936	0	1	56.0585	6.71505e-13	1744	1.80701e-05	-0.839675	-7.54437	0.111298	1.86078e-12	-0.787149	-2.54202	0.309654	0.0156034	-0.85757	-7.04249	0.121771	7.46768e-11	-0.0468033	-0.150884	0.310193	0.880229	ENSG00000165379.13	chr14_41742909_G_A_b38	135339	61	66	0.163366	0.934459	-0.00494565	0.0600464	G	A
rs59496647:42211907:G:A	14	42211907	ENSG00000165379|ENSG00000258536	LRFN5|RP11-1053O12.1	0	ENSG00000165379	LRFN5	42076773	42373752	0	protein_coding	G	A	0.165094	0.00934579	A	0.148936	0	1	56.0585	6.71505e-13	1744	1.80701e-05	-0.839675	-7.54437	0.111298	1.86078e-12	-0.787149	-2.54202	0.309654	0.0156034	-0.85757	-7.04249	0.121771	7.46768e-11	-0.0468033	-0.150884	0.310193	0.880229	ENSG00000165379.13	chr14_41742704_G_A_b38	135134	61	66	0.163366	0.934459	-0.00494565	0.0600464	G	A
rs57403802:42212541:CTT:C	14	42212541	-	-	-	ENSG00000165379	LRFN5	42076773	42373752	0	protein_coding	CTT	C	0.165094	0.00934579	C	0.148936	0	1	56.0585	6.71505e-13	1744	1.80701e-05	-0.839675	-7.54437	0.111298	1.86078e-12	-0.787149	-2.54202	0.309654	0.0156034	-0.85757	-7.04249	0.121771	7.46768e-11	-0.0468033	-0.150884	0.310193	0.880229	-	-	-	-	-	-	-	-	-	-	-
rs61992395:42212815:C:T	14	42212815	ENSG00000165379	LRFN5	0	ENSG00000165379	LRFN5	42076773	42373752	0	protein_coding	C	T	0.165094	0.00934579	T	0.148936	0	1	56.0585	6.71505e-13	1744	1.80701e-05	-0.839675	-7.54437	0.111298	1.86078e-12	-0.787149	-2.54202	0.309654	0.0156034	-0.85757	-7.04249	0.121771	7.46768e-11	-0.0468033	-0.150884	0.310193	0.880229	ENSG00000165379.13	chr14_41743612_C_T_b38	136042	61	66	0.163366	0.934459	-0.00494565	0.0600464	C	T
rs57130262:42215804:G:T	14	42215804	ENSG00000165379	LRFN5	0	ENSG00000165379	LRFN5	42076773	42373752	0	protein_coding	G	T	0.165094	0.00934579	T	0.148936	0	1	56.0585	6.71505e-13	1744	1.80701e-05	-0.839675	-7.54437	0.111298	1.86078e-12	-0.787149	-2.54202	0.309654	0.0156034	-0.85757	-7.04249	0.121771	7.46768e-11	-0.0468033	-0.150884	0.310193	0.880229	ENSG00000165379.13	chr14_41746601_G_T_b38	139031	61	66	0.163366	0.934459	-0.00494565	0.0600464	G	T
rs56084127:42212349:A:G	14	42212349	ENSG00000165379	LRFN5	0	ENSG00000165379	LRFN5	42076773	42373752	0	protein_coding	A	G	0.165094	0.00934579	G	0.148936	0	1	56.0585	6.71505e-13	1744	1.80701e-05	-0.839675	-7.54437	0.111298	1.86078e-12	-0.787149	-2.54202	0.309654	0.0156034	-0.85757	-7.04249	0.121771	7.46768e-11	-0.0468033	-0.150884	0.310193	0.880229	ENSG00000165379.13	chr14_41743146_A_G_b38	135576	61	66	0.163366	0.934459	-0.00494565	0.0600464	A	G
rs55718011:42215699:G:A	14	42215699	ENSG00000165379	LRFN5	0	ENSG00000165379	LRFN5	42076773	42373752	0	protein_coding	G	A	0.165094	0.00934579	A	0.148936	0	1	56.0585	6.71505e-13	1744	1.80701e-05	-0.839675	-7.54437	0.111298	1.86078e-12	-0.787149	-2.54202	0.309654	0.0156034	-0.85757	-7.04249	0.121771	7.46768e-11	-0.0468033	-0.150884	0.310193	0.880229	ENSG00000165379.13	chr14_41746496_G_A_b38	138926	61	66	0.163366	0.934459	-0.00494565	0.0600464	G	A
rs57774630:42212133:T:C	14	42212133	ENSG00000165379|ENSG00000258536	LRFN5|RP11-1053O12.1	0	ENSG00000165379	LRFN5	42076773	42373752	0	protein_coding	T	C	0.165094	0.00934579	C	0.148936	0	1	56.0585	6.71505e-13	1744	1.80701e-05	-0.839675	-7.54437	0.111298	1.86078e-12	-0.787149	-2.54202	0.309654	0.0156034	-0.85757	-7.04249	0.121771	7.46768e-11	-0.0468033	-0.150884	0.310193	0.880229	ENSG00000165379.13	chr14_41742930_T_C_b38	135360	61	66	0.163366	0.934459	-0.00494565	0.0600464	T	C
rs60081458:42215802:T:C	14	42215802	ENSG00000165379	LRFN5	0	ENSG00000165379	LRFN5	42076773	42373752	0	protein_coding	T	C	0.165094	0.00934579	C	0.148936	0	1	56.0585	6.71505e-13	1744	1.80701e-05	-0.839675	-7.54437	0.111298	1.86078e-12	-0.787149	-2.54202	0.309654	0.0156034	-0.85757	-7.04249	0.121771	7.46768e-11	-0.0468033	-0.150884	0.310193	0.880229	ENSG00000165379.13	chr14_41746599_T_C_b38	139029	61	66	0.163366	0.934459	-0.00494565	0.0600464	T	C
rs61992396:42212997:A:G	14	42212997	ENSG00000165379	LRFN5	0	ENSG00000165379	LRFN5	42076773	42373752	0	protein_coding	A	G	0.165094	0.00934579	G	0.148936	0	1	56.0585	6.71505e-13	1744	1.80701e-05	-0.839675	-7.54437	0.111298	1.86078e-12	-0.787149	-2.54202	0.309654	0.0156034	-0.85757	-7.04249	0.121771	7.46768e-11	-0.0468033	-0.150884	0.310193	0.880229	ENSG00000165379.13	chr14_41743794_A_G_b38	136224	61	66	0.163366	0.934459	-0.00494565	0.0600464	A	G
rs61992397:42213262:A:G	14	42213262	ENSG00000165379	LRFN5	0	ENSG00000165379	LRFN5	42076773	42373752	0	protein_coding	A	G	0.165094	0.00934579	G	0.148936	0	1	56.0585	6.71505e-13	1744	1.80701e-05	-0.839675	-7.54437	0.111298	1.86078e-12	-0.787149	-2.54202	0.309654	0.0156034	-0.85757	-7.04249	0.121771	7.46768e-11	-0.0468033	-0.150884	0.310193	0.880229	ENSG00000165379.13	chr14_41744059_A_G_b38	136489	61	66	0.163366	0.934459	-0.00494565	0.0600464	A	G
rs61992400:42214041:A:C	14	42214041	ENSG00000165379	LRFN5	0	ENSG00000165379	LRFN5	42076773	42373752	0	protein_coding	A	C	0.165094	0.00934579	C	0.148936	0	1	56.0585	6.71505e-13	1744	1.80701e-05	-0.839675	-7.54437	0.111298	1.86078e-12	-0.787149	-2.54202	0.309654	0.0156034	-0.85757	-7.04249	0.121771	7.46768e-11	-0.0468033	-0.150884	0.310193	0.880229	ENSG00000165379.13	chr14_41744838_A_C_b38	137268	61	66	0.163366	0.934459	-0.00494565	0.0600464	A	C
rs61992399:42213989:A:G	14	42213989	ENSG00000165379	LRFN5	0	ENSG00000165379	LRFN5	42076773	42373752	0	protein_coding	A	G	0.165094	0.00934579	G	0.148936	0	1	56.0585	6.71505e-13	1744	1.80701e-05	-0.839675	-7.54437	0.111298	1.86078e-12	-0.787149	-2.54202	0.309654	0.0156034	-0.85757	-7.04249	0.121771	7.46768e-11	-0.0468033	-0.150884	0.310193	0.880229	ENSG00000165379.13	chr14_41744786_A_G_b38	137216	61	66	0.163366	0.934459	-0.00494565	0.0600464	A	G
rs61992398:42213781:C:G	14	42213781	ENSG00000165379	LRFN5	0	ENSG00000165379	LRFN5	42076773	42373752	0	protein_coding	C	G	0.165094	0.00934579	G	0.148936	0	1	56.0585	6.71505e-13	1744	1.80701e-05	-0.839675	-7.54437	0.111298	1.86078e-12	-0.787149	-2.54202	0.309654	0.0156034	-0.85757	-7.04249	0.121771	7.46768e-11	-0.0468033	-0.150884	0.310193	0.880229	ENSG00000165379.13	chr14_41744578_C_G_b38	137008	61	66	0.163366	0.934459	-0.00494565	0.0600464	C	G
rs138269735:42214848:A:AAAG	14	42214848	-	-	-	ENSG00000165379	LRFN5	42076773	42373752	0	protein_coding	A	AAAG	0.165094	0.00934579	AAAG	0.148936	0	1	56.0585	6.71505e-13	1744	1.80701e-05	-0.839675	-7.54437	0.111298	1.86078e-12	-0.787149	-2.54202	0.309654	0.0156034	-0.85757	-7.04249	0.121771	7.46768e-11	-0.0468033	-0.150884	0.310193	0.880229	-	-	-	-	-	-	-	-	-	-	-
rs58644188:42214554:T:C	14	42214554	ENSG00000165379	LRFN5	0	ENSG00000165379	LRFN5	42076773	42373752	0	protein_coding	T	C	0.165094	0.00934579	C	0.148936	0	1	56.0585	6.71505e-13	1744	1.80701e-05	-0.839675	-7.54437	0.111298	1.86078e-12	-0.787149	-2.54202	0.309654	0.0156034	-0.85757	-7.04249	0.121771	7.46768e-11	-0.0468033	-0.150884	0.310193	0.880229	ENSG00000165379.13	chr14_41745351_T_C_b38	137781	61	66	0.163366	0.934459	-0.00494565	0.0600464	T	C
rs61291604:42211698:A:C	14	42211698	ENSG00000165379	LRFN5	0	ENSG00000165379	LRFN5	42076773	42373752	0	protein_coding	A	C	0.165094	0.00934579	C	0.148936	0	1	56.0585	6.71505e-13	1744	1.80701e-05	-0.839675	-7.54437	0.111298	1.86078e-12	-0.787149	-2.54202	0.309654	0.0156034	-0.85757	-7.04249	0.121771	7.46768e-11	-0.0468033	-0.150884	0.310193	0.880229	ENSG00000165379.13	chr14_41742495_A_C_b38	134925	61	66	0.163366	0.934459	-0.00494565	0.0600464	A	C
rs11294306:1925558:AT:A	16	1925558	-	-	-	ENSG00000180185	FAHD1	1876942	1890208	35350	protein_coding	A	AT	0.109524	0.0186916	AT	0.0478723	0	0	55.7485	7.8409e-13	1494	1.80752e-05	-1.05513	-7.90804	0.133426	2.1257e-13	-0.72773	-2.17013	0.33534	0.0368693	-1.07117	-7.14416	0.149936	4.34052e-11	0.124075	0.390313	0.317886	0.696749	-	-	-	-	-	-	-	-	-	-	-
rs2732685:44339408:C:T	17	44339408	ENSG00000262539	RP11-259G18.3	1436	ENSG00000265411	RN7SL656P	44397045	44397325	57637	misc_RNA	C	T	0.216981	0.00934579	T	0.0430108	0.0106383	0	55.5675	8.58354e-13	1365	1.80786e-05	-0.77155	-7.06079	0.109273	3.06978e-11	-1.02225	-4.39442	0.232625	9.83479e-05	-0.753941	-6.02134	0.125211	1.40603e-08	-0.00967657	-0.0400567	0.241572	0.968091	-	-	-	-	-	-	-	-	-	-	-
rs11237383	11	77809456	ENSG00000159063	ALG8	2526	ENSG00000188997	KCTD21	77882295	77899672	72839	protein_coding	C	T	0.462264	0.00934579	T	0.456989	0.0106383	1	55.1836	1.04e-12	1127	1.80851e-05	-0.602534	-7.35202	0.0819549	5.7409e-12	-0.76041	-4.2568	0.178634	0.000147601	-0.56491	-6.08796	0.0927913	1.01203e-08	-0.0654272	-0.33706	0.194111	0.73645	ENSG00000188997.7	chr11_78098410_C_T_b38	-90401	146	193	0.477723	1.95e-24	0.506085	0.0418059	C	T
rs4366181	9	100130345	ENSG00000197816|ENSG00000255036	CCDC180|RP11-23J9.4	0	ENSG00000159712	ANKRD18CP	99918852	99983517	146828	unprocessed_pseudogene	T	C	0.556604	0.00934579	C	0.268817	0.0106383	1	54.8786	1.21131e-12	968	1.80924e-05	-0.571792	-8.2391	0.0693998	2.82933e-14	-0.5483	-3.07441	0.178343	0.00407324	-0.527699	-6.73993	0.0782944	3.6751e-10	-0.29116	-1.79459	0.162243	0.0743337	ENSG00000159712.10	chr9_97368063_C_T_b38	146828	139	181	0.44802	6.65e-10	-0.322366	0.0490892	C	T
rs73405151:32486756:T:G	6	32486756	ENSG00000198502	HLA-DRB5	0	ENSG00000198502	HLA-DRB5	32485130	32498064	0	protein_coding	G	T	0.131579	0.11215	T	0.138889	0.0425532	0	56.5763	5.18345e-13	5052	1.81337e-05	-0.901262	-7.72722	0.116635	6.29036e-13	-0.974547	-5.22509	0.186513	8.11771e-06	-0.884242	-5.41061	0.163428	2.60206e-07	-0.116415	-0.488254	0.238431	0.625942	-	-	-	-	-	-	-	-	-	-	-
rs11015307:18932743:A:G	10	18932743	ENSG00000241058|ENSG00000271786	NSUN6|RP11-139J15.7	0	ENSG00000241058	NSUN6	18834490	18948214	0	protein_coding	G	A	0.470874	0.0373832	A	0.435484	0.0106383	1	56.437	5.55714e-13	2118	1.81611e-05	0.474985	7.31294	0.0649514	7.20459e-12	0.717749	4.50266	0.159406	7.13303e-05	0.441379	6.01358	0.0733971	1.46077e-08	0.20211	1.20669	0.16749	0.229074	ENSG00000241058.3	chr10_18643814_A_G_b38	-15471	143	179	0.443069	2.81e-24	0.514603	0.0427101	A	G
rs6822175:44629642:G:A	4	44629642	ENSG00000177752	YIPF7	0	ENSG00000151806	GUF1	44680437	44702945	50795	protein_coding	G	A	0.35514	0	A	0.446237	0.0106383	1	55.818	7.57315e-13	1555	1.81708e-05	-0.597307	-7.2115	0.0828269	1.29497e-11	-0.904927	-4.76304	0.18999	3.2753e-05	-0.540423	-5.756	0.0938886	5.10636e-08	-0.255194	-1.30013	0.196284	0.195157	ENSG00000151806.13	chr4_44627625_G_A_b38	-50932	124	156	0.386139	0.00730247	-0.17314	0.063723	G	A
12:45871730:C:G	12	45871730	-	-	-	ENSG00000257657	AC079950.1	45869303	46004403	0	lncRNA	G	C	0.366667	0.0186916	C	0.403226	0.0106383	1	55.0785	1.09613e-12	1078	1.82326e-05	-0.537483	-7.3359	0.0732675	6.30514e-12	-0.512306	-2.28425	0.224277	0.0285342	-0.55857	-7.06121	0.079104	6.75946e-11	0.112844	0.534791	0.211006	0.59343	-	-	-	-	-	-	-	-	-	-	-
rs57024912:72032377:T:C	16	72032377	ENSG00000187008	PKD1L3	0	ENSG00000140830	TXNL4B	72078188	72128330	45811	protein_coding	T	C	0	0	C	0.181319	0.0319149	0	55.1356	1.06526e-12	1110	1.82451e-05	-1.18657	-7.74391	0.153227	5.69388e-13	-1.69042	-3.7327	0.452869	0.000671329	-1.05008	-6.41892	0.163591	1.92099e-09	-0.135365	-0.339514	0.398703	0.734604	ENSG00000140830.8	chr16_71998478_T_C_b38	-95918	2	2	0.00495049	0.000123319	2.09118	0.531464	T	C
rs13335854:72032793:A:C	16	72032793	ENSG00000187008	PKD1L3	0	ENSG00000140830	TXNL4B	72078188	72128330	45395	protein_coding	A	C	0	0	C	0.181319	0.0319149	0	55.1356	1.06526e-12	1110	1.82451e-05	-1.18657	-7.74391	0.153227	5.69388e-13	-1.69042	-3.7327	0.452869	0.000671329	-1.05008	-6.41892	0.163591	1.92099e-09	-0.135365	-0.339514	0.398703	0.734604	ENSG00000140830.8	chr16_71998894_A_C_b38	-95502	2	2	0.00495049	0.000123319	2.09118	0.531464	A	C
rs6792510:48723302:G:C	3	48723302	ENSG00000213672	NCKIPSD	0	ENSG00000178252	WDR6	49044495	49053386	321193	protein_coding	C	G	0.346154	0.0280374	G	0.393617	0	1	53.0224	3.06434e-12	386	1.82511e-05	-0.435254	-7.49114	0.0581025	2.5454e-12	-0.291489	-2.19087	0.133047	0.0352099	-0.487362	-6.94424	0.0701822	1.25732e-10	0.127181	0.939201	0.135413	0.348839	ENSG00000178252.17	chr3_48685869_G_C_b38	-321286	117	145	0.358911	4.09e-11	-0.299197	0.0422443	G	C
rs144027577:7991300:CCT:C	19	7991300	-	-	-	ENSG00000104980	TIMM44	7991603	8008552	303	protein_coding	CCT	C	0.0471698	0.00934579	C	0.12766	0	0	55.7321	7.90533e-13	1497	1.82603e-05	-1.05459	-7.74977	0.13608	5.49784e-13	-0.925554	-3.24066	0.285607	0.00261721	-1.13333	-6.72535	0.168517	3.96522e-10	0.158161	0.551739	0.28666	0.581786	-	-	-	-	-	-	-	-	-	-	-
rs3738290	1	99815153	-	-	-	ENSG00000198892	SHISA4	201857808	201861715	102042655	protein_coding	C	T	0.196262	0	T	0.231183	0.0106383	1	55.4721	9.00301e-13	1317	1.82953e-05	0.522869	7.42019	0.0704657	3.85769e-12	0.675168	3.46387	0.194917	0.00142427	0.512616	6.59346	0.0777462	7.85479e-10	-0.0770077	-0.486029	0.158442	0.627515	ENSG00000198892.6	chr1_201899205_C_T_b38	10525	74	80	0.19802	1.51e-09	-0.322784	0.0503506	C	T
rs11674602:73723185:A:T	2	73723185	ENSG00000116127	ALMS1	0	ENSG00000163016	ALMS1P1	73868210	73924636	145025	transcribed_unprocessed_pseudogene	A	T	0.257143	0.0186916	T	0.590426	0	1	54.8205	1.24701e-12	951	1.82986e-05	-0.399402	-7.17646	0.0556544	1.58413e-11	-0.477945	-3.824	0.124986	0.000517792	-0.397333	-6.34016	0.0626693	2.86467e-09	-0.0128708	-0.104095	0.123644	0.917205	ENSG00000163016.9	chr2_73496058_A_T_b38	-148861	77	91	0.225248	7.03e-07	0.442123	0.0856247	A	T
rs621087:245203110:C:G	1	245203110	ENSG00000203666	EFCAB2	0	ENSG00000203666	EFCAB2	245133007	245290466	0	protein_coding	C	G	0.390476	0.0186916	G	0.515957	0	1	55.8625	7.40639e-13	1602	1.83077e-05	-0.561122	-7.24436	0.0774564	1.07146e-11	-0.366964	-1.83213	0.200294	0.0754528	-0.602223	-7.24609	0.08311	2.51096e-11	0.214202	1.20117	0.178328	0.231204	ENSG00000203666.12	chr1_245039808_C_G_b38	37687	110	137	0.339109	4.61e-20	0.617505	0.0586798	C	G
12:11330958:A:G	12	11330958	-	-	-	ENSG00000256537	SMIM10L1	11323793	11328615	2343	protein_coding	A	G	0.28972	0	G	0.255435	0.0212766	1	54.6523	1.35645e-12	875	1.83138e-05	-0.461064	-7.1554	0.0644358	1.78771e-11	-0.50204	-3.69936	0.13571	0.000737725	-0.453093	-6.40055	0.0707898	2.10914e-09	-0.0333391	-0.216424	0.154046	0.828894	-	-	-	-	-	-	-	-	-	-	-
rs7671759:120248094:A:C	4	120248094	ENSG00000145384	FABP2	4549	ENSG00000283050	GTF2IP12	120326678	120375793	78584	transcribed_unprocessed_pseudogene	A	C	0.378641	0.0373832	C	0.426966	0.0531915	1	55.6944	8.0558e-13	1475	1.83344e-05	-0.425344	-7.0212	0.06058	3.84465e-11	-0.575643	-4.38835	0.131175	0.000100132	-0.424242	-6.03629	0.0702819	1.30624e-08	0.0123061	0.0850981	0.14461	0.932274	ENSG00000283050.1	chr4_119326939_A_C_b38	-127699	102	121	0.299505	9.81e-15	-0.508425	0.0595953	A	C
rs13333207:72031062:C:T	16	72031062	ENSG00000187008	PKD1L3	0	ENSG00000140830	TXNL4B	72078188	72128330	47126	protein_coding	C	T	0	0	T	0.170455	0.0638298	0	55.1244	1.07122e-12	1110	1.83471e-05	-1.27141	-7.74523	0.164154	5.64918e-13	-1.70825	-3.75705	0.454677	0.000626523	-1.13098	-6.40383	0.17661	2.07429e-09	-0.0611474	-0.151977	0.402346	0.879369	ENSG00000140830.8	chr16_71997163_C_T_b38	-97233	2	2	0.00495049	0.000123319	2.09118	0.531464	C	T
rs2696541:44351743:G:A	17	44351743	ENSG00000228696	ARL17B	407	ENSG00000238083	LRRC37A2	44588877	44633016	237134	protein_coding	G	A	0.164835	0.149533	A	0.0274725	0.0319149	0	55.2194	1.02155e-12	1165	1.83633e-05	-1.02285	-7.25169	0.14105	1.02704e-11	-1.41625	-4.83641	0.292831	2.62704e-05	-0.937622	-5.64168	0.166196	8.81067e-08	-0.0470026	-0.154401	0.304419	0.87746	-	-	-	-	-	-	-	-	-	-	-
rs4955421:49218888:G:A	3	49218888	ENSG00000236980	C3orf84	0	ENSG00000178252	WDR6	49044495	49053386	165502	protein_coding	A	G	0.303738	0	G	0.358696	0.0212766	1	53.0066	3.08862e-12	386	1.83958e-05	-0.363122	-6.29931	0.0576447	2.04911e-09	-0.559924	-5.4733	0.102301	3.82194e-06	-0.337297	-4.801	0.0702556	3.95751e-06	-0.18127	-1.3142	0.137932	0.190387	ENSG00000178252.17	chr3_49181455_G_A_b38	174300	96	111	0.274752	2.06e-06	-0.231025	0.0469029	G	A
rs1000464:65777909:G:C	7	65777909	ENSG00000169902	TPST1	0	ENSG00000226824	AC006001.2	66119525	66136510	341616	lncRNA	C	G	0.266355	0	G	0.218085	0	1	54.217	1.6863e-12	707	1.83959e-05	0.673497	8.01626	0.0840163	1.10412e-13	0.567493	3.76831	0.150596	0.00060681	0.707953	6.32589	0.111914	3.07892e-09	-0.0824418	-0.435334	0.189376	0.663822	ENSG00000226824.6	chr7_66312922_G_C_b38	-341616	115	139	0.344059	1.13e-24	0.962101	0.0789215	G	C
12:31187083:G:A	12	31187083	-	-	-	ENSG00000013573	DDX11	31226794	31257733	39711	protein_coding	A	G	0.541667	0.102804	G	0.461957	0.0212766	0	55.8787	7.34666e-13	1624	1.84095e-05	0.572631	7.51966	0.0761511	2.15234e-12	0.452974	2.42769	0.186587	0.0204777	0.607552	7.07001	0.0859337	6.44976e-11	-0.121324	-0.661705	0.183351	0.508975	-	-	-	-	-	-	-	-	-	-	-
rs7943935:130766945:A:C	11	130766945	ENSG00000120451	SNX19	0	ENSG00000134917	ADAMTS8	130274818	130298504	468441	protein_coding	C	A	0.352381	0.0186916	A	0.382979	0	1	55.7233	7.94049e-13	1504	1.84273e-05	-0.371703	-7.50157	0.04955	2.39403e-12	-0.564551	-4.79643	0.117702	2.96272e-05	-0.331277	-5.71993	0.0579163	6.06943e-08	-0.127771	-1.09923	0.116236	0.27308	ENSG00000134917.9	chr11_130897050_A_C_b38	468057	116	136	0.336634	0.000138416	-0.180876	0.0463277	A	C
rs646287:74639562:T:G	11	74639562	ENSG00000166435	XRRA1	0	ENSG00000166435	XRRA1	74518784	74660245	0	protein_coding	T	G	0.485849	0.00934579	G	0.297872	0	1	55.4001	9.33308e-13	1283	1.84764e-05	0.583325	6.98499	0.0835113	4.72066e-11	0.96201	4.9307	0.195106	1.97748e-05	0.553716	5.57568	0.0993091	1.20366e-07	0.339774	1.73371	0.195981	0.0846177	ENSG00000166435.15	chr11_74928517_T_G_b38	-20683	141	186	0.460396	2.12e-15	-0.661785	0.0753178	T	G
rs4643069	11	43775734	ENSG00000149084	HSD17B12	0	ENSG00000149084	HSD17B12	43702230	43878167	0	protein_coding	G	A	0.3	0.0186916	A	0.430108	0.0106383	1	55.7494	7.83753e-13	1529	1.84907e-05	0.45517	6.93518	0.065632	6.25443e-11	0.691622	4.52206	0.152944	6.73294e-05	0.438398	5.94141	0.0737868	2.08063e-08	0.0980537	0.649853	0.150886	0.516585	ENSG00000149084.12	chr11_43754184_A_G_b38	73504	112	131	0.324257	2.14e-29	0.579537	0.0417185	A	G
rs10768976:43773813:T:G	11	43773813	ENSG00000149084	HSD17B12	0	ENSG00000149084	HSD17B12	43702230	43878167	0	protein_coding	G	T	0.3	0.0186916	T	0.430108	0.0106383	1	55.7494	7.83753e-13	1529	1.84907e-05	0.45517	6.93518	0.065632	6.25443e-11	0.691622	4.52206	0.152944	6.73294e-05	0.438398	5.94141	0.0737868	2.08063e-08	0.0980537	0.649853	0.150886	0.516585	ENSG00000149084.12	chr11_43752263_T_G_b38	71583	112	131	0.324257	2.14e-29	0.579537	0.0417185	T	G
rs8020267	14	74318714	ENSG00000140043|ENSG00000258653	PTGR2|RP5-1021I20.4	0	ENSG00000140043	PTGR2	74318547	74353530	0	protein_coding	G	A	0.115385	0.0280374	A	0.0597826	0.0212766	1	55.8282	7.53472e-13	1593	1.85203e-05	-1.09786	-7.45978	0.14717	3.05955e-12	-1.09906	-2.63361	0.417322	0.0124939	-1.12149	-6.9923	0.16039	9.74854e-11	-0.0269578	-0.0676626	0.398414	0.946126	ENSG00000140043.11	chr14_73852011_A_G_b38	167	39	42	0.10396	1.18e-19	-0.796651	0.0767981	A	G
rs10269641:99854070:C:T	7	99854070	ENSG00000239521|ENSG00000160844	GATS	0	ENSG00000242294	STAG3L5P	99933702	99949523	79632	transcribed_unprocessed_pseudogene	C	T	0.212871	0.0560748	T	0.32967	0.0319149	1	54.4243	1.52022e-12	790	1.85311e-05	-0.513019	-7.64089	0.0671414	1.0514e-12	-0.377318	-2.4309	0.155217	0.0203235	-0.554473	-6.96527	0.0796054	1.12494e-10	0.106782	0.735992	0.145085	0.462658	ENSG00000242294.6	chr7_100256447_C_T_b38	-79965	76	93	0.230198	3.8e-16	0.45361	0.050009	C	T
rs10883723:104225832:T:C	10	104225832	ENSG00000138111	TMEM180	0	ENSG00000138111	MFSD13A	104221152	104236802	0	protein_coding	T	C	0.350467	0	C	0.170213	0	1	54.4032	1.5364e-12	782	1.85386e-05	-0.559221	-7.86635	0.0710903	2.73274e-13	-0.489838	-3.03716	0.161281	0.00449145	-0.576772	-6.72152	0.0858098	4.04504e-10	0.124996	0.753592	0.165867	0.452042	ENSG00000138111.14	chr10_102466075_T_C_b38	4680	108	125	0.309406	3.95e-06	0.203675	0.0426305	T	C
rs11191294:104225837:T:G	10	104225837	ENSG00000138111	TMEM180	0	ENSG00000138111	MFSD13A	104221152	104236802	0	protein_coding	T	G	0.350467	0	G	0.170213	0	1	54.4032	1.5364e-12	782	1.85386e-05	-0.559221	-7.86635	0.0710903	2.73274e-13	-0.489838	-3.03716	0.161281	0.00449145	-0.576772	-6.72152	0.0858098	4.04504e-10	0.124996	0.753592	0.165867	0.452042	ENSG00000138111.14	chr10_102466080_T_G_b38	4685	108	125	0.309406	3.95e-06	0.203675	0.0426305	T	G
17:43647443:A:<CN0>:43649234	17	43647443	-	-	-	ENSG00000204650	LINC02210	43697694	43732522	50251	transcribed_unitary_pseudogene	A	<CN0>	0.193878	0.0841121	<CN0>	0.0380435	0.0212766	0	55.9778	6.99144e-13	1720	1.8555e-05	-1.01094	-7.51273	0.134563	2.24186e-12	-0.62893	-1.41643	0.444025	0.165489	-1.04967	-7.34653	0.142879	1.4595e-11	0.359861	0.974977	0.369097	0.330831	-	-	-	-	-	-	-	-	-	-	-
rs62226732:45583209:G:A	21	45583209	ENSG00000225331	AP001055.6	3250	ENSG00000160221	GATD3A	45553492	45629997	0	protein_coding	G	A	0.0961538	0.0280374	A	0.137363	0.0319149	1	55.7416	7.86821e-13	1529	1.85631e-05	-1.06155	-7.81668	0.135805	3.68317e-13	-0.960813	-3.91199	0.245607	0.000402414	-1.05542	-6.35908	0.16597	2.60302e-09	0.0149535	0.0500443	0.298805	0.96014	-	-	-	-	-	-	-	-	-	-	-
rs553188:118576762:T:C	11	118576762	ENSG00000255422	AP002954.4	0	ENSG00000278376	AP004609.5	118661963	118663846	85201	lncRNA	C	T	0.133663	0.0560748	T	0.23913	0.0212766	1	54.7829	1.27071e-12	949	1.8607e-05	-0.741041	-7.47374	0.0991527	2.81908e-12	-0.777539	-3.28901	0.236405	0.00229711	-0.767775	-6.63063	0.115792	6.48257e-10	-0.0479133	-0.210009	0.228149	0.833889	ENSG00000278376.1	chr11_118706053_T_C_b38	-85201	39	43	0.106436	5.04e-14	-0.622887	0.0754522	T	C
rs67462252:52382851:T:C	19	52382851	ENSG00000161551	ZNF577	0	ENSG00000161551	ZNF577	52308069	52394203	0	protein_coding	T	C	0.130841	0	C	0.382979	0	1	56.3928	5.68137e-13	2123	1.8611e-05	0.553817	7.86944	0.0703756	2.68227e-13	0.674263	4.12078	0.163625	0.000219815	0.523144	6.27789	0.0833312	3.92171e-09	0.11865	0.815685	0.145461	0.415718	ENSG00000161551.14	chr19_51879598_T_C_b38	-8378	53	58	0.143564	0.115811	-0.147541	0.0933172	T	C
rs226357	17	3302988	ENSG00000180016	OR1E1	1284	ENSG00000221882	OR3A2	3180236	3289611	13377	protein_coding	G	A	0.514019	0	A	0.473404	0	1	55.8925	7.29613e-13	1655	1.86319e-05	-0.605638	-7.78947	0.0777509	4.33568e-13	-0.696146	-4.45502	0.156261	8.21786e-05	-0.562338	-6.00378	0.0936639	1.53284e-08	-0.231284	-1.33662	0.173037	0.182972	ENSG00000221882.2	chr17_3399694_A_G_b38	120720	143	198	0.490099	2.17e-07	-0.465568	0.0859723	A	G
rs7798630	7	65771479	ENSG00000169902	TPST1	0	ENSG00000226824	AC006001.2	66119525	66136510	348046	lncRNA	C	G	0.266355	0	G	0.129032	0.0106383	1	54.1879	1.71096e-12	707	1.86649e-05	0.721098	7.5573	0.0954175	1.72416e-12	0.839152	4.43228	0.189327	8.79138e-05	0.68356	5.87732	0.116305	2.84292e-08	0.132511	0.627232	0.211263	0.531272	ENSG00000226824.6	chr7_66306492_G_C_b38	-348046	114	138	0.341584	1.77e-24	0.961937	0.0793584	G	C
rs71613075:87514778:TA:T	5	87514778	-	-	-	ENSG00000247828	TMEM161B-AS1	87564708	87735154	49930	lncRNA	TA	T	0.524038	0.0280374	T	0.184783	0.0212766	1	53.661	2.2267e-12	545	1.87251e-05	0.61241	7.2209	0.0848108	1.22673e-11	0.844971	4.36136	0.19374	0.000108452	0.575975	5.88554	0.0978629	2.73164e-08	0.0263543	0.141126	0.186742	0.887922	-	-	-	-	-	-	-	-	-	-	-
rs2532349:44339473:A:G	17	44339473	ENSG00000262539	RP11-259G18.3	1501	ENSG00000265411	RN7SL656P	44397045	44397325	57572	misc_RNA	A	G	0.216981	0.00934579	G	0.0425532	0	0	55.4969	8.89189e-13	1365	1.87281e-05	-0.770968	-7.05899	0.109218	3.10136e-11	-1.02225	-4.39442	0.232625	9.83479e-05	-0.752897	-6.01548	0.12516	1.44718e-08	-0.0104118	-0.0431042	0.241551	0.965664	-	-	-	-	-	-	-	-	-	-	-
rs12670988:26463887:C:T	7	26463887	ENSG00000214870	AC004540.5	0	ENSG00000280255	AC004947.2	26577997	26580667	114110	TEC	C	T	0.28972	0	T	0.266304	0.0212766	1	55.5993	8.44827e-13	1437	1.87323e-05	0.585397	6.94448	0.0842968	5.93505e-11	0.413258	2.43154	0.169958	0.0202933	0.67095	7.0489	0.0951852	7.21736e-11	-0.293303	-1.48248	0.197846	0.139895	ENSG00000280255.1	chr7_26424267_C_T_b38	-114111	112	130	0.321782	3.89e-11	-0.438994	0.0619014	C	T
rs12984815:57990569:G:C	19	57990569	ENSG00000268266	AC003005.2	0	ENSG00000178201	VN1R1	57966158	57968510	22059	protein_coding	G	C	0.336449	0	C	0.225806	0.0106383	1	55.7621	7.78796e-13	1561	1.87583e-05	-0.612112	-7.42367	0.0824541	3.77998e-12	-0.752279	-4.43027	0.169804	8.84398e-05	-0.578337	-6.01122	0.0962096	1.47778e-08	-0.135212	-0.701996	0.192611	0.483555	ENSG00000178201.4	chr19_57479201_G_C_b38	22059	109	128	0.316832	0.00352191	0.232972	0.0786665	G	C
rs2074066:57988396:C:T	19	57988396	ENSG00000268163|ENSG00000197128	AC004076.9|ZNF772	0	ENSG00000178201	VN1R1	57966158	57968510	19886	protein_coding	C	T	0.336449	0	T	0.225806	0.0106383	1	55.7621	7.78796e-13	1561	1.87583e-05	-0.612112	-7.42367	0.0824541	3.77998e-12	-0.752279	-4.43027	0.169804	8.84398e-05	-0.578337	-6.01122	0.0962096	1.47778e-08	-0.135212	-0.701996	0.192611	0.483555	ENSG00000178201.4	chr19_57477028_C_T_b38	19886	109	128	0.316832	0.00352191	0.232972	0.0786665	C	T
rs77183524:64512039:T:A	7	64512039	ENSG00000234585	CCT6P3	0	ENSG00000213462	ERV3-1	64450734	64467121	44918	protein_coding	T	A	0.354369	0.0373832	A	0.404494	0.0531915	1	55.7801	7.71796e-13	1576	1.87683e-05	-0.584334	-7.38645	0.0791089	4.69772e-12	-0.611932	-3.39197	0.180406	0.0017356	-0.604863	-6.65392	0.0909033	5.74642e-10	-0.0347618	-0.178999	0.194201	0.858132	ENSG00000213462.4	chr7_65051661_T_A_b38	44918	129	168	0.415842	2.89e-31	0.65342	0.0448495	T	A
rs5001356:64535529:C:T	7	64535529	ENSG00000227113	RP11-460N20.4	0	ENSG00000213462	ERV3-1	64450734	64467121	68408	protein_coding	C	T	0.354369	0.0373832	T	0.404494	0.0531915	1	55.7801	7.71796e-13	1576	1.87683e-05	-0.584334	-7.38645	0.0791089	4.69772e-12	-0.611932	-3.39197	0.180406	0.0017356	-0.604863	-6.65392	0.0909033	5.74642e-10	-0.0347618	-0.178999	0.194201	0.858132	ENSG00000213462.4	chr7_65075151_C_T_b38	68408	129	167	0.413366	5.86e-31	0.653461	0.0451981	C	T
rs35794351:64529300:C:T	7	64529300	ENSG00000234585	CCT6P3	0	ENSG00000213462	ERV3-1	64450734	64467121	62179	protein_coding	C	T	0.354369	0.0373832	T	0.404494	0.0531915	1	55.7801	7.71796e-13	1576	1.87683e-05	-0.584334	-7.38645	0.0791089	4.69772e-12	-0.611932	-3.39197	0.180406	0.0017356	-0.604863	-6.65392	0.0909033	5.74642e-10	-0.0347618	-0.178999	0.194201	0.858132	ENSG00000213462.4	chr7_65068922_C_T_b38	62179	129	168	0.415842	2.89e-31	0.65342	0.0448495	C	T
rs74710315:64542246:G:A	7	64542246	ENSG00000226002	RP11-460N20.5	2235	ENSG00000213462	ERV3-1	64450734	64467121	75125	protein_coding	G	A	0.354369	0.0373832	A	0.404494	0.0531915	1	55.7801	7.71796e-13	1576	1.87683e-05	-0.584334	-7.38645	0.0791089	4.69772e-12	-0.611932	-3.39197	0.180406	0.0017356	-0.604863	-6.65392	0.0909033	5.74642e-10	-0.0347618	-0.178999	0.194201	0.858132	ENSG00000213462.4	chr7_65081868_G_A_b38	75125	129	168	0.415842	2.89e-31	0.65342	0.0448495	G	A
rs71567899:64522340:CTG:C	7	64522340	-	-	-	ENSG00000213462	ERV3-1	64450734	64467121	55219	protein_coding	CTG	C	0.354369	0.0373832	C	0.404494	0.0531915	1	55.7801	7.71796e-13	1576	1.87683e-05	-0.584334	-7.38645	0.0791089	4.69772e-12	-0.611932	-3.39197	0.180406	0.0017356	-0.604863	-6.65392	0.0909033	5.74642e-10	-0.0347618	-0.178999	0.194201	0.858132	-	-	-	-	-	-	-	-	-	-	-
rs141299156:64530542:A:G	7	64530542	-	-	-	ENSG00000213462	ERV3-1	64450734	64467121	63421	protein_coding	A	G	0.354369	0.0373832	G	0.404494	0.0531915	1	55.7801	7.71796e-13	1576	1.87683e-05	-0.584334	-7.38645	0.0791089	4.69772e-12	-0.611932	-3.39197	0.180406	0.0017356	-0.604863	-6.65392	0.0909033	5.74642e-10	-0.0347618	-0.178999	0.194201	0.858132	-	-	-	-	-	-	-	-	-	-	-
12:69778914:C:T	12	69778914	-	-	-	ENSG00000127337	YEATS4	69753490	69784650	0	protein_coding	C	T	0.47619	0.0186916	T	0.236559	0.0106383	1	56.0433	6.76622e-13	1800	1.87925e-05	0.490997	6.91499	0.0710047	7.00792e-11	0.431719	2.08023	0.207535	0.0448913	0.531794	7.19138	0.0739487	3.36978e-11	-0.179602	-1.1892	0.151028	0.23587	-	-	-	-	-	-	-	-	-	-	-
rs9260729:29932230:C:T	6	29932230	ENSG00000235290	HLA-W	5883	ENSG00000176998	HCG4	29759530	29760527	171703	unprocessed_pseudogene	C	T	0.0959596	0.0747664	T	0.206522	0.0212766	1	56.5046	5.37265e-13	3827	1.87956e-05	0.740059	7.27596	0.101713	8.92595e-12	0.788242	3.47284	0.226973	0.00138943	0.791705	6.66663	0.118756	5.38001e-10	0.0603363	0.245067	0.246204	0.806674	ENSG00000176998.4	chr6_29964453_C_T_b38	172017	49	53	0.131188	0.000287057	-0.381007	0.102767	C	T
rs62054390:43808443:A:C	17	43808443	ENSG00000120088|ENSG00000263715	CRHR1|RP11-105N13.4	0	ENSG00000204650	LINC02210	43697694	43732522	75921	transcribed_unitary_pseudogene	A	C	0.223301	0.0373832	C	0.0691489	0	1	55.9503	7.08839e-13	1720	1.88123e-05	-0.895992	-7.41509	0.120834	3.97446e-12	-0.912678	-3.07578	0.296731	0.00405859	-0.9213	-6.81835	0.135121	2.43918e-10	0.273879	0.998479	0.274296	0.319337	ENSG00000204650.14	chr17_45731077_A_C_b38	110749	86	99	0.24505	7.61e-37	0.689094	0.0414549	A	C
rs57866217:23211019:AAAAG:A	14	23211019	-	-	-	ENSG00000258458	AL160314.2	23170685	23235771	0	lncRNA	AAAAG	A	0.475	0.0654206	A	0.108696	0.0212766	1	56.2062	6.23713e-13	1956	1.88243e-05	-0.590843	-7.27938	0.0811666	8.75103e-12	-0.347181	-1.6526	0.210082	0.107357	-0.663498	-7.31267	0.0907327	1.75311e-11	0.183934	1.05939	0.173622	0.290787	-	-	-	-	-	-	-	-	-	-	-
rs10092114:200451:T:C	8	200451	ENSG00000172748	ZNF596	3109	ENSG00000223508	RPL23AP53	163186	182231	18220	transcribed_processed_pseudogene	T	C	0.412621	0.0373832	C	0.10989	0.0319149	1	55.4	9.33344e-13	1308	1.88372e-05	0.7136	7.09963	0.100512	2.45988e-11	0.450069	1.75286	0.256763	0.0883824	0.798631	7.23377	0.110403	2.68312e-11	-0.127737	-0.614886	0.207741	0.539377	ENSG00000223508.5	chr8_250451_T_C_b38	18315	122	155	0.383663	0.00194922	0.25952	0.0824058	T	C
rs111642277:101505994:C:CA	3	101505994	-	-	-	ENSG00000286699	AC084198.4	101405671	101419770	86224	lncRNA	C	CA	0.289474	0.11215	CA	0.290323	0.0106383	0	54.9137	1.19026e-12	1027	1.88615e-05	0.624722	7.59224	0.0822843	1.40259e-12	0.565359	3.43837	0.164427	0.00152802	0.637583	6.5644	0.0971274	9.12336e-10	-0.000739412	-0.00371575	0.198994	0.997039	-	-	-	-	-	-	-	-	-	-	-
rs13141335:48414055:C:T	4	48414055	ENSG00000109171	SLAIN2	0	ENSG00000109171	SLAIN2	48343546	48428218	0	protein_coding	C	T	0.271429	0.0186916	T	0.284946	0.0106383	1	55.0474	1.1133e-12	1098	1.88617e-05	0.502121	7.31154	0.0686751	7.26315e-12	0.289193	1.54634	0.187018	0.131018	0.577525	7.25646	0.0795877	2.37452e-11	-0.16886	-1.01956	0.16562	0.309253	ENSG00000109171.14	chr4_48412038_C_T_b38	70716	104	124	0.306931	0.711187	-0.0143073	0.0385732	C	T
rs9884339:48403405:A:T	4	48403405	ENSG00000109171	SLAIN2	0	ENSG00000109171	SLAIN2	48343546	48428218	0	protein_coding	A	T	0.271429	0.0186916	T	0.284946	0.0106383	1	55.0474	1.1133e-12	1098	1.88617e-05	0.502121	7.31154	0.0686751	7.26315e-12	0.289193	1.54634	0.187018	0.131018	0.577525	7.25646	0.0795877	2.37452e-11	-0.16886	-1.01956	0.16562	0.309253	ENSG00000109171.14	chr4_48401388_A_T_b38	60066	104	124	0.306931	0.711187	-0.0143073	0.0385732	A	T
rs13122065:48392639:A:G	4	48392639	ENSG00000109171	SLAIN2	0	ENSG00000109171	SLAIN2	48343546	48428218	0	protein_coding	A	G	0.271429	0.0186916	G	0.284946	0.0106383	1	55.0474	1.1133e-12	1098	1.88617e-05	0.502121	7.31154	0.0686751	7.26315e-12	0.289193	1.54634	0.187018	0.131018	0.577525	7.25646	0.0795877	2.37452e-11	-0.16886	-1.01956	0.16562	0.309253	ENSG00000109171.14	chr4_48390622_A_G_b38	49300	104	124	0.306931	0.711187	-0.0143073	0.0385732	A	G
rs10829054:18921974:T:G	10	18921974	ENSG00000241058	NSUN6	0	ENSG00000241058	NSUN6	18834490	18948214	0	protein_coding	G	T	0.471429	0.0186916	T	0.419355	0.0106383	1	56.359	5.7782e-13	2118	1.88836e-05	0.477242	7.26932	0.0656516	9.27562e-12	0.717749	4.50266	0.159406	7.13303e-05	0.448035	6.00709	0.0745845	1.50813e-08	0.199042	1.18374	0.168147	0.238018	ENSG00000241058.3	chr10_18633045_T_G_b38	-26240	142	178	0.440594	6.05e-23	0.501982	0.0433919	T	G
rs12685318:98683300:G:A	9	98683300	ENSG00000182150	ERCC6L2	0	ENSG00000175611	LINC00476	98521513	98638331	44969	lncRNA	G	A	0.17757	0	A	0.188172	0.0106383	1	55.6884	8.08003e-13	1517	1.89132e-05	-0.777021	-6.72881	0.115477	1.98265e-10	-1.2274	-4.86207	0.252443	2.4318e-05	-0.741219	-5.66115	0.130931	8.03227e-08	-0.262578	-0.895286	0.293289	0.371785	ENSG00000175611.11	chr9_95921018_G_A_b38	45318	68	75	0.185644	1.91e-06	0.523016	0.105824	G	A
rs12683310:98655313:T:G	9	98655313	ENSG00000182150	ERCC6L2	0	ENSG00000175611	LINC00476	98521513	98638331	16982	lncRNA	T	G	0.17757	0	G	0.188172	0.0106383	1	55.6884	8.08003e-13	1517	1.89132e-05	-0.777021	-6.72881	0.115477	1.98265e-10	-1.2274	-4.86207	0.252443	2.4318e-05	-0.741219	-5.66115	0.130931	8.03227e-08	-0.262578	-0.895286	0.293289	0.371785	-	-	-	-	-	-	-	-	-	-	-
rs3802438:98685865:G:C	9	98685865	ENSG00000182150	ERCC6L2	0	ENSG00000175611	LINC00476	98521513	98638331	47534	lncRNA	G	C	0.17757	0	C	0.188172	0.0106383	1	55.6884	8.08003e-13	1517	1.89132e-05	-0.777021	-6.72881	0.115477	1.98265e-10	-1.2274	-4.86207	0.252443	2.4318e-05	-0.741219	-5.66115	0.130931	8.03227e-08	-0.262578	-0.895286	0.293289	0.371785	ENSG00000175611.11	chr9_95923583_G_C_b38	47883	68	75	0.185644	1.91e-06	0.523016	0.105824	G	C
rs79634025:98701529:T:C	9	98701529	ENSG00000182150	ERCC6L2	0	ENSG00000175611	LINC00476	98521513	98638331	63198	lncRNA	T	C	0.17757	0	C	0.188172	0.0106383	1	55.6884	8.08003e-13	1517	1.89132e-05	-0.777021	-6.72881	0.115477	1.98265e-10	-1.2274	-4.86207	0.252443	2.4318e-05	-0.741219	-5.66115	0.130931	8.03227e-08	-0.262578	-0.895286	0.293289	0.371785	ENSG00000175611.11	chr9_95939247_T_C_b38	63547	68	75	0.185644	1.91e-06	0.523016	0.105824	T	C
rs77209725:98662146:G:T	9	98662146	ENSG00000182150	ERCC6L2	0	ENSG00000175611	LINC00476	98521513	98638331	23815	lncRNA	G	T	0.17757	0	T	0.188172	0.0106383	1	55.6884	8.08003e-13	1517	1.89132e-05	-0.777021	-6.72881	0.115477	1.98265e-10	-1.2274	-4.86207	0.252443	2.4318e-05	-0.741219	-5.66115	0.130931	8.03227e-08	-0.262578	-0.895286	0.293289	0.371785	ENSG00000175611.11	chr9_95899864_G_T_b38	24164	67	74	0.183168	1.32e-06	0.529966	0.105482	G	T
rs4743400:98684916:C:T	9	98684916	ENSG00000182150	ERCC6L2	0	ENSG00000175611	LINC00476	98521513	98638331	46585	lncRNA	C	T	0.17757	0	T	0.188172	0.0106383	1	55.6884	8.08003e-13	1517	1.89132e-05	-0.777021	-6.72881	0.115477	1.98265e-10	-1.2274	-4.86207	0.252443	2.4318e-05	-0.741219	-5.66115	0.130931	8.03227e-08	-0.262578	-0.895286	0.293289	0.371785	ENSG00000175611.11	chr9_95922634_C_T_b38	46934	68	75	0.185644	1.91e-06	0.523016	0.105824	C	T
rs4743391:98664884:G:C	9	98664884	ENSG00000182150	ERCC6L2	0	ENSG00000175611	LINC00476	98521513	98638331	26553	lncRNA	G	C	0.17757	0	C	0.188172	0.0106383	1	55.6884	8.08003e-13	1517	1.89132e-05	-0.777021	-6.72881	0.115477	1.98265e-10	-1.2274	-4.86207	0.252443	2.4318e-05	-0.741219	-5.66115	0.130931	8.03227e-08	-0.262578	-0.895286	0.293289	0.371785	ENSG00000175611.11	chr9_95902602_G_C_b38	26902	68	75	0.185644	1.91e-06	0.523016	0.105824	G	C
rs10988792:98719799:C:A	9	98719799	ENSG00000182150	ERCC6L2	0	ENSG00000175611	LINC00476	98521513	98638331	81468	lncRNA	C	A	0.17757	0	A	0.188172	0.0106383	1	55.6884	8.08003e-13	1517	1.89132e-05	-0.777021	-6.72881	0.115477	1.98265e-10	-1.2274	-4.86207	0.252443	2.4318e-05	-0.741219	-5.66115	0.130931	8.03227e-08	-0.262578	-0.895286	0.293289	0.371785	ENSG00000175611.11	chr9_95957517_C_A_b38	81817	68	75	0.185644	1.91e-06	0.523016	0.105824	C	A
rs2274654	9	98691137	ENSG00000182150	ERCC6L2	0	ENSG00000175611	LINC00476	98521513	98638331	52806	lncRNA	T	C	0.17757	0	C	0.188172	0.0106383	1	55.6884	8.08003e-13	1517	1.89132e-05	-0.777021	-6.72881	0.115477	1.98265e-10	-1.2274	-4.86207	0.252443	2.4318e-05	-0.741219	-5.66115	0.130931	8.03227e-08	-0.262578	-0.895286	0.293289	0.371785	ENSG00000175611.11	chr9_95928855_T_C_b38	53155	68	75	0.185644	1.91e-06	0.523016	0.105824	T	C
rs75514263:98661156:A:G	9	98661156	ENSG00000182150	ERCC6L2	0	ENSG00000175611	LINC00476	98521513	98638331	22825	lncRNA	A	G	0.17757	0	G	0.188172	0.0106383	1	55.6884	8.08003e-13	1517	1.89132e-05	-0.777021	-6.72881	0.115477	1.98265e-10	-1.2274	-4.86207	0.252443	2.4318e-05	-0.741219	-5.66115	0.130931	8.03227e-08	-0.262578	-0.895286	0.293289	0.371785	ENSG00000175611.11	chr9_95898874_A_G_b38	23174	68	75	0.185644	1.91e-06	0.523016	0.105824	A	G
rs74687091:98656373:C:A	9	98656373	ENSG00000182150	ERCC6L2	0	ENSG00000175611	LINC00476	98521513	98638331	18042	lncRNA	C	A	0.17757	0	A	0.188172	0.0106383	1	55.6884	8.08003e-13	1517	1.89132e-05	-0.777021	-6.72881	0.115477	1.98265e-10	-1.2274	-4.86207	0.252443	2.4318e-05	-0.741219	-5.66115	0.130931	8.03227e-08	-0.262578	-0.895286	0.293289	0.371785	ENSG00000175611.11	chr9_95894091_C_A_b38	18391	68	75	0.185644	1.91e-06	0.523016	0.105824	C	A
rs115864528:98712321:G:A	9	98712321	ENSG00000182150	ERCC6L2	0	ENSG00000175611	LINC00476	98521513	98638331	73990	lncRNA	G	A	0.17757	0	A	0.188172	0.0106383	1	55.6884	8.08003e-13	1517	1.89132e-05	-0.777021	-6.72881	0.115477	1.98265e-10	-1.2274	-4.86207	0.252443	2.4318e-05	-0.741219	-5.66115	0.130931	8.03227e-08	-0.262578	-0.895286	0.293289	0.371785	ENSG00000175611.11	chr9_95950039_G_A_b38	74339	68	75	0.185644	1.91e-06	0.523016	0.105824	G	A
rs4743419:98706987:C:T	9	98706987	ENSG00000182150	ERCC6L2	0	ENSG00000175611	LINC00476	98521513	98638331	68656	lncRNA	C	T	0.17757	0	T	0.188172	0.0106383	1	55.6884	8.08003e-13	1517	1.89132e-05	-0.777021	-6.72881	0.115477	1.98265e-10	-1.2274	-4.86207	0.252443	2.4318e-05	-0.741219	-5.66115	0.130931	8.03227e-08	-0.262578	-0.895286	0.293289	0.371785	ENSG00000175611.11	chr9_95944705_C_T_b38	69005	68	75	0.185644	1.91e-06	0.523016	0.105824	C	T
rs2274653:98691257:G:A	9	98691257	ENSG00000182150	ERCC6L2	0	ENSG00000175611	LINC00476	98521513	98638331	52926	lncRNA	G	A	0.17757	0	A	0.188172	0.0106383	1	55.6884	8.08003e-13	1517	1.89132e-05	-0.777021	-6.72881	0.115477	1.98265e-10	-1.2274	-4.86207	0.252443	2.4318e-05	-0.741219	-5.66115	0.130931	8.03227e-08	-0.262578	-0.895286	0.293289	0.371785	ENSG00000175611.11	chr9_95928975_G_A_b38	53275	68	75	0.185644	1.91e-06	0.523016	0.105824	G	A
rs78430481:98677484:C:A	9	98677484	ENSG00000182150	ERCC6L2	0	ENSG00000175611	LINC00476	98521513	98638331	39153	lncRNA	C	A	0.17757	0	A	0.188172	0.0106383	1	55.6884	8.08003e-13	1517	1.89132e-05	-0.777021	-6.72881	0.115477	1.98265e-10	-1.2274	-4.86207	0.252443	2.4318e-05	-0.741219	-5.66115	0.130931	8.03227e-08	-0.262578	-0.895286	0.293289	0.371785	ENSG00000175611.11	chr9_95915202_C_A_b38	39502	68	75	0.185644	1.91e-06	0.523016	0.105824	C	A
rs55856345:98678837:G:GA	9	98678837	-	-	-	ENSG00000175611	LINC00476	98521513	98638331	40506	lncRNA	G	GA	0.17757	0	GA	0.188172	0.0106383	1	55.6884	8.08003e-13	1517	1.89132e-05	-0.777021	-6.72881	0.115477	1.98265e-10	-1.2274	-4.86207	0.252443	2.4318e-05	-0.741219	-5.66115	0.130931	8.03227e-08	-0.262578	-0.895286	0.293289	0.371785	-	-	-	-	-	-	-	-	-	-	-
rs56231962:21131664:G:T	19	21131664	ENSG00000105750	ZNF85	0	ENSG00000105750	ZNF85	21106028	21133503	0	protein_coding	G	T	0.088785	0	T	0.0797872	0	1	56.3939	5.6782e-13	2159	1.8916e-05	-1.15599	-7.89304	0.146456	2.32691e-13	-1.22396	-4.45102	0.274984	8.31603e-05	-1.14183	-6.04834	0.188784	1.23091e-08	-0.274966	-0.830372	0.331136	0.407387	ENSG00000105750.14	chr19_20948858_G_T_b38	25636	46	48	0.118812	3.31e-12	0.801817	0.106455	G	T
rs34492986:21128085:A:G	19	21128085	ENSG00000105750	ZNF85	0	ENSG00000105750	ZNF85	21106028	21133503	0	protein_coding	A	G	0.088785	0	G	0.0797872	0	1	56.3939	5.6782e-13	2159	1.8916e-05	-1.15599	-7.89304	0.146456	2.32691e-13	-1.22396	-4.45102	0.274984	8.31603e-05	-1.14183	-6.04834	0.188784	1.23091e-08	-0.274966	-0.830372	0.331136	0.407387	ENSG00000105750.14	chr19_20945279_A_G_b38	22057	47	49	0.121287	5.14e-12	0.786469	0.105506	A	G
rs142229937:21108122:G:A	19	21108122	ENSG00000105750	ZNF85	0	ENSG00000105750	ZNF85	21106028	21133503	0	protein_coding	G	A	0.088785	0	A	0.0797872	0	1	56.3939	5.6782e-13	2159	1.8916e-05	-1.15599	-7.89304	0.146456	2.32691e-13	-1.22396	-4.45102	0.274984	8.31603e-05	-1.14183	-6.04834	0.188784	1.23091e-08	-0.274966	-0.830372	0.331136	0.407387	ENSG00000105750.14	chr19_20925316_G_A_b38	2094	47	49	0.121287	5.14e-12	0.786469	0.105506	G	A
rs73005106:21108361:T:G	19	21108361	ENSG00000105750	ZNF85	0	ENSG00000105750	ZNF85	21106028	21133503	0	protein_coding	T	G	0.088785	0	G	0.0797872	0	1	56.3939	5.6782e-13	2159	1.8916e-05	-1.15599	-7.89304	0.146456	2.32691e-13	-1.22396	-4.45102	0.274984	8.31603e-05	-1.14183	-6.04834	0.188784	1.23091e-08	-0.274966	-0.830372	0.331136	0.407387	ENSG00000105750.14	chr19_20925555_T_G_b38	2333	47	49	0.121287	5.14e-12	0.786469	0.105506	T	G
rs73005103:21107883:A:G	19	21107883	ENSG00000105750	ZNF85	0	ENSG00000105750	ZNF85	21106028	21133503	0	protein_coding	A	G	0.088785	0	G	0.0797872	0	1	56.3939	5.6782e-13	2159	1.8916e-05	-1.15599	-7.89304	0.146456	2.32691e-13	-1.22396	-4.45102	0.274984	8.31603e-05	-1.14183	-6.04834	0.188784	1.23091e-08	-0.274966	-0.830372	0.331136	0.407387	ENSG00000105750.14	chr19_20925077_A_G_b38	1855	47	49	0.121287	5.14e-12	0.786469	0.105506	A	G
rs1518822:43871797:G:A	11	43871797	ENSG00000149084|ENSG00000246250	HSD17B12|RP11-613D13.5	0	ENSG00000149084	HSD17B12	43702230	43878167	0	protein_coding	A	G	0.306604	0.00934579	G	0.43617	0	1	55.6994	8.03594e-13	1529	1.89588e-05	0.46191	7.01718	0.0658256	3.93331e-11	0.676907	4.30596	0.157203	0.000127718	0.449087	6.09574	0.0736723	9.73765e-09	0.0786191	0.516842	0.152114	0.605877	ENSG00000149084.12	chr11_43850247_G_A_b38	169567	112	132	0.326733	1.48e-33	0.598236	0.0388334	G	A
rs3838118:44446957:GC:G	21	44446957	-	-	-	ENSG00000274276	CBSL	44473301	44496472	26344	protein_coding	GC	G	0.466346	0.0280374	G	0.527473	0.0319149	1	55.9041	7.2539e-13	1694	1.89606e-05	0.680467	7.30515	0.0931489	7.53765e-12	0.711523	3.08819	0.230401	0.00392807	0.695286	6.80935	0.102108	2.55698e-10	-0.137842	-0.580493	0.237457	0.562281	-	-	-	-	-	-	-	-	-	-	-
2:88270954:A:ATATATATAATATGAATATTATATATAAG	2	88270954	-	-	-	ENSG00000287670	AC108479.1	88316299	88320970	45345	lncRNA	ATATATATAATATGAATATTATATATAAG	A	0.107843	0.046729	A	0.164634	0.12766	0	54.4257	1.51919e-12	810	1.89873e-05	0.92148	7.59347	0.121352	1.39242e-12	1.07422	3.78161	0.284063	0.000584285	0.850497	6.33444	0.134265	2.94867e-09	0.208544	0.636946	0.327412	0.524939	-	-	-	-	-	-	-	-	-	-	-
rs11080326:33564409:C:T	17	33564409	ENSG00000266947	RP11-799D4.4	0	ENSG00000166750	SLFN5	33570090	33600674	5681	protein_coding	T	C	0.504673	0	C	0.327957	0.0106383	1	55.3276	9.67754e-13	1272	1.89941e-05	0.611765	7.99032	0.0765632	1.2923e-13	0.555775	3.57909	0.155284	0.00103426	0.595969	6.52056	0.0913984	1.14284e-09	-0.0939666	-0.506518	0.185515	0.61309	ENSG00000166750.9	chr17_35237390_C_T_b38	-5646	141	187	0.462871	2.88e-17	0.429817	0.0452818	C	T
rs254710:134112475:C:T	5	134112475	ENSG00000145833	DDX46	0	ENSG00000164615	CAMLG	134074238	134087847	24628	protein_coding	C	T	0.130841	0	T	0.177419	0.0106383	1	54.6104	1.38518e-12	889	1.90008e-05	-0.677294	-7.3402	0.0922718	6.14946e-12	-0.883831	-3.28316	0.269201	0.00233378	-0.664461	-6.62052	0.100364	6.8306e-10	-0.144678	-0.597659	0.242074	0.55079	ENSG00000164615.4	chr5_134776785_C_T_b38	38284	44	46	0.113861	1.47e-26	0.94527	0.073453	C	T
rs1048372:32610436:T:C	6	32610436	ENSG00000196735	HLA-DQA1	0	ENSG00000179344	HLA-DQB1	32627244	32636160	16808	protein_coding	C	T	0.401042	0.102804	T	0.37931	0.0744681	0	56.4809	5.43649e-13	5530	1.90189e-05	-0.685689	-7.36585	0.0930903	5.29712e-12	-0.45973	-1.82182	0.252347	0.0770375	-0.765997	-7.29122	0.105057	1.96849e-11	0.363926	1.60462	0.226799	0.110264	-	-	-	-	-	-	-	-	-	-	-
rs141232332:31075601:GTTT:G	6	31075601	-	-	-	ENSG00000228789	HCG22	31021227	31027667	47934	lncRNA	GTTT	G	0.470588	0.046729	G	0.561111	0.0425532	1	56.4794	5.44072e-13	4977	1.90337e-05	-0.654042	-8.04993	0.0812482	8.99816e-14	-0.64259	-3.80006	0.1691	0.000554384	-0.632949	-6.48374	0.0976209	1.38002e-09	-0.156763	-0.840417	0.18653	0.401748	-	-	-	-	-	-	-	-	-	-	-
rs9263626:31075622:T:C	6	31075622	ENSG00000204542	C6orf15	3378	ENSG00000228789	HCG22	31021227	31027667	47955	lncRNA	T	C	0.470588	0.046729	C	0.561111	0.0425532	1	56.4794	5.44072e-13	4977	1.90337e-05	-0.654042	-8.04993	0.0812482	8.99816e-14	-0.64259	-3.80006	0.1691	0.000554384	-0.632949	-6.48374	0.0976209	1.38002e-09	-0.156763	-0.840417	0.18653	0.401748	-	-	-	-	-	-	-	-	-	-	-
rs4702373:6633222:C:T	5	6633222	ENSG00000037474	NSUN2	0	ENSG00000037474	NSUN2	6599352	6633404	0	protein_coding	C	T	0.397059	0.046729	T	0.268817	0.0106383	1	56.1932	6.27786e-13	1965	1.90344e-05	0.621317	7.56298	0.0821524	1.66729e-12	0.614459	3.80419	0.161521	0.00054789	0.676479	6.4592	0.104731	1.56443e-09	0.00422786	0.0230377	0.183519	0.981645	ENSG00000037474.14	chr5_6633109_C_T_b38	-182	112	134	0.331683	1.58e-11	-0.553639	0.0763234	C	T
rs3131642:31450637:G:A	6	31450637	ENSG00000206337	HCP5	5354	ENSG00000244731	C4A	31949834	31970458	499197	protein_coding	G	A	0.102804	0	A	0.18617	0	1	56.4779	5.44486e-13	2367	1.90482e-05	0.564262	7.2864	0.0774404	8.40239e-12	0.618744	3.09488	0.199925	0.00385935	0.587906	6.84833	0.0858466	2.08418e-10	0.00949843	0.0466465	0.203626	0.962845	ENSG00000244731.7	chr6_31482860_G_A_b38	-499164	44	46	0.113861	0.00285338	-0.33226	0.109681	G	A
17:44277818:A:G	17	44277818	-	-	-	ENSG00000265411	RN7SL656P	44397045	44397325	119227	misc_RNA	A	G	0.224299	0	G	0.0430108	0.0106383	0	55.4621	9.0481e-13	1365	1.90571e-05	-0.766636	-7.05193	0.108713	3.22853e-11	-1.02225	-4.39442	0.232625	9.83479e-05	-0.746534	-6.01258	0.124162	1.46793e-08	-0.0213708	-0.0887725	0.240737	0.929358	-	-	-	-	-	-	-	-	-	-	-
rs13338254	16	77416858	ENSG00000140873	ADAMTS18	0	ENSG00000140873	ADAMTS18	77281710	77468931	0	protein_coding	T	C	0.247619	0.0186916	C	0.255435	0.0212766	1	56.4754	5.45147e-13	3008	1.90713e-05	-0.745254	-7.78097	0.095779	4.56212e-13	-0.698629	-3.7801	0.184818	0.000586804	-0.778027	-6.4951	0.119787	1.30212e-09	-0.105583	-0.473652	0.222912	0.636301	ENSG00000140873.15	chr16_77382961_T_C_b38	-52153	89	109	0.269802	1.12e-13	0.709468	0.0873743	T	C
rs13243536:64468904:G:A	7	64468904	ENSG00000213462	ERV3-1	1783	ENSG00000213462	ERV3-1	64450734	64467121	1783	protein_coding	G	A	0.359813	0	A	0.402174	0.0212766	1	55.7449	7.85522e-13	1576	1.91021e-05	-0.573225	-7.38389	0.0776319	4.76834e-12	-0.623857	-3.49126	0.178691	0.00132044	-0.587478	-6.5997	0.0890159	7.60601e-10	-0.0616844	-0.319204	0.193245	0.749928	ENSG00000213462.4	chr7_65008526_G_A_b38	1783	129	169	0.418317	5.06e-32	0.655835	0.0441792	G	A
rs12538992:64469928:T:A	7	64469928	-	-	-	ENSG00000213462	ERV3-1	64450734	64467121	2807	protein_coding	T	A	0.359813	0	A	0.402174	0.0212766	1	55.7449	7.85522e-13	1576	1.91021e-05	-0.573225	-7.38389	0.0776319	4.76834e-12	-0.623857	-3.49126	0.178691	0.00132044	-0.587478	-6.5997	0.0890159	7.60601e-10	-0.0616844	-0.319204	0.193245	0.749928	-	-	-	-	-	-	-	-	-	-	-
rs7809177	7	64289034	ENSG00000197008	ZNF138	0	ENSG00000197008	ZNF138	64254766	64294059	0	protein_coding	G	T	0.429907	0	T	0.266304	0.0212766	1	55.8039	7.62667e-13	1626	1.91347e-05	0.509037	7.69972	0.0661112	7.41096e-13	0.468013	2.80799	0.166672	0.00809738	0.539006	6.92236	0.0778645	1.41136e-10	-0.193237	-1.24181	0.15561	0.215863	ENSG00000197008.9	chr7_64828656_T_G_b38	34268	123	150	0.371287	2.43e-14	0.508532	0.0606938	T	G
rs8005140:74349227:G:A	14	74349227	ENSG00000140043|ENSG00000258653	PTGR2|RP5-1021I20.4	0	ENSG00000140043	PTGR2	74318547	74353530	0	protein_coding	G	A	0.428571	0.0186916	A	0.345745	0	1	55.7629	7.78472e-13	1593	1.91348e-05	0.653137	7.41663	0.0880638	3.93867e-12	1.01644	3.66433	0.277389	0.000814339	0.617347	6.50658	0.0948804	1.22776e-09	0.242645	0.876257	0.276911	0.382014	ENSG00000140043.11	chr14_73882524_G_A_b38	30680	139	176	0.435644	2.26e-10	-0.354243	0.0523346	G	A
rs4471678:56173253:C:T	16	56173253	ENSG00000246379	RP11-461O7.1	0	ENSG00000246379	AC040168.1	56017921	56225030	0	lncRNA	C	T	0.495283	0.00934579	T	0.244444	0.0425532	1	55.7666	7.77019e-13	1596	1.91351e-05	0.581096	7.04806	0.0824476	3.30039e-11	0.874978	4.74935	0.184231	3.41266e-05	0.538213	5.76284	0.0933937	4.94136e-08	0.150986	0.864917	0.174567	0.388193	ENSG00000246379.6	chr16_56139341_C_T_b38	-51753	130	168	0.415842	0.918758	0.00669373	0.0655235	C	T
rs7802164:64360145:T:G	7	64360145	ENSG00000198039	ZNF273	0	ENSG00000198039	ZNF273	64330550	64391344	0	protein_coding	T	G	0.387255	0.046729	G	0.351064	0	1	55.7322	7.90493e-13	1569	1.91376e-05	0.444866	8.12281	0.0547675	5.77042e-14	0.29781	2.68624	0.110865	0.0109765	0.465076	6.96537	0.0667698	1.12438e-10	-0.163195	-1.32726	0.122957	0.186041	-	-	-	-	-	-	-	-	-	-	-
rs6703982:212894865:C:T	1	212894865	ENSG00000117697	NSL1	4630	ENSG00000198468	FLVCR1-DT	213025447	213031468	130582	lncRNA	T	C	0.28972	0	C	0.398936	0	1	55.0201	1.12857e-12	1099	1.91378e-05	0.679876	7.4856	0.0908245	2.62946e-12	0.687129	4.0971	0.167711	0.000235525	0.670284	6.18336	0.108401	6.29844e-09	0.144911	0.704079	0.205817	0.482259	ENSG00000198468.7	chr1_212721523_C_T_b38	-136565	103	116	0.287129	1.5e-12	0.78698	0.102588	C	T
rs6678961	1	71619095	-	-	-	ENSG00000198468	FLVCR1-DT	213025447	213031468	141406352	lncRNA	A	G	0.28972	0	G	0.398936	0	1	55.0201	1.12857e-12	1099	1.91378e-05	0.679876	7.4856	0.0908245	2.62946e-12	0.687129	4.0971	0.167711	0.000235525	0.670284	6.18336	0.108401	6.29844e-09	0.144911	0.704079	0.205817	0.482259	ENSG00000198468.7	chr1_212721407_G_A_b38	-136681	103	116	0.287129	1.5e-12	0.78698	0.102588	G	A
rs6670373:212894717:T:C	1	212894717	ENSG00000117697	NSL1	4778	ENSG00000198468	FLVCR1-DT	213025447	213031468	130730	lncRNA	C	T	0.28972	0	T	0.398936	0	1	55.0201	1.12857e-12	1099	1.91378e-05	0.679876	7.4856	0.0908245	2.62946e-12	0.687129	4.0971	0.167711	0.000235525	0.670284	6.18336	0.108401	6.29844e-09	0.144911	0.704079	0.205817	0.482259	ENSG00000198468.7	chr1_212721375_T_C_b38	-136713	103	116	0.287129	1.5e-12	0.78698	0.102588	T	C
rs6482601	10	27464600	ENSG00000120539	MASTL	0	ENSG00000120539	MASTL	27443753	27476882	0	protein_coding	C	T	0.438679	0.00934579	T	0.505376	0.0106383	1	55.7597	7.79696e-13	1594	1.91769e-05	0.633251	7.70625	0.0821737	7.12833e-13	0.806773	4.30319	0.187482	0.000128765	0.584741	6.10265	0.0958175	9.41015e-09	0.16818	0.871615	0.192952	0.384536	ENSG00000120539.14	chr10_27175671_T_C_b38	20404	143	186	0.460396	0.000329355	0.176777	0.0481739	T	C
rs820880:73982325:C:A	5	73982325	ENSG00000049860	HEXB	0	ENSG00000049860	HEXB	73935848	74018472	0	protein_coding	A	C	0.301887	0.00934579	C	0.473118	0.0106383	1	55.9536	7.07661e-13	1757	1.9185e-05	-0.45751	-7.54762	0.0606164	1.82545e-12	-0.381677	-2.08396	0.18315	0.0445293	-0.4757	-7.18406	0.0662161	3.50487e-11	0.185356	1.2829	0.144482	0.201116	ENSG00000049860.13	chr5_74686500_C_A_b38	46477	103	119	0.294554	6.55e-10	-0.29046	0.0442117	C	A
rs820882:73982692:G:C	5	73982692	ENSG00000049860	HEXB	0	ENSG00000049860	HEXB	73935848	74018472	0	protein_coding	C	G	0.301887	0.00934579	G	0.473118	0.0106383	1	55.9536	7.07661e-13	1757	1.9185e-05	-0.45751	-7.54762	0.0606164	1.82545e-12	-0.381677	-2.08396	0.18315	0.0445293	-0.4757	-7.18406	0.0662161	3.50487e-11	0.185356	1.2829	0.144482	0.201116	ENSG00000049860.13	chr5_74686867_G_C_b38	46844	103	119	0.294554	6.55e-10	-0.29046	0.0442117	G	C
17:44312911:G:T	17	44312911	-	-	-	ENSG00000265411	RN7SL656P	44397045	44397325	84134	misc_RNA	G	T	0.214286	0.0186916	T	0.0274725	0.0319149	0	55.4453	9.12451e-13	1365	1.9218e-05	-0.776345	-6.77166	0.114646	1.56285e-10	-1.09421	-4.99586	0.219025	1.62449e-05	-0.732694	-5.52148	0.132699	1.55275e-07	-0.108547	-0.436458	0.248699	0.663008	-	-	-	-	-	-	-	-	-	-	-
rs10062143:151147042:C:T	5	151147042	ENSG00000177556	ATOX1	0	ENSG00000275765	AC091982.3	151149803	151151069	2761	lncRNA	C	T	0.212264	0.00934579	T	0.258065	0.0106383	1	55.4628	9.04491e-13	1379	1.92457e-05	0.647963	7.44063	0.0870844	3.42291e-12	0.363788	1.68752	0.215575	0.100396	0.712691	7.25362	0.0982531	2.41109e-11	-0.463349	-2.12963	0.217572	0.0345099	ENSG00000275765.5	chr5_151767481_C_T_b38	-4027	79	87	0.215347	1.97e-17	-0.562717	0.0589014	C	T
rs11556045	5	73985215	ENSG00000049860	HEXB	0	ENSG00000049860	HEXB	73935848	74018472	0	protein_coding	A	G	0.192308	0.0280374	G	0.271739	0.0212766	1	55.9472	7.09925e-13	1757	1.92464e-05	-0.502954	-7.38396	0.0681144	4.76643e-12	-0.62434	-3.54512	0.176113	0.00113705	-0.493835	-6.5863	0.0749791	8.14998e-10	0.0293054	0.17716	0.165418	0.859575	ENSG00000049860.13	chr5_74689390_A_G_b38	49367	68	73	0.180693	0.000142575	0.216817	0.0556452	A	G
rs13188271:73985578:A:C	5	73985578	ENSG00000049860	HEXB	0	ENSG00000049860	HEXB	73935848	74018472	0	protein_coding	A	C	0.192308	0.0280374	C	0.271739	0.0212766	1	55.9472	7.09925e-13	1757	1.92464e-05	-0.502954	-7.38396	0.0681144	4.76643e-12	-0.62434	-3.54512	0.176113	0.00113705	-0.493835	-6.5863	0.0749791	8.14998e-10	0.0293054	0.17716	0.165418	0.859575	ENSG00000049860.13	chr5_74689753_A_C_b38	49730	68	73	0.180693	0.000142575	0.216817	0.0556452	A	C
rs1630095:43750172:G:A	17	43750172	ENSG00000120088|ENSG00000263715	CRHR1|RP11-105N13.4	0	ENSG00000120071	KANSL1	44107282	44302755	357110	protein_coding	A	G	0.238318	0	G	0.538889	0.0425532	1	55.9234	7.18449e-13	1739	1.9278e-05	-0.634395	-7.15941	0.0886099	1.74702e-11	-0.837545	-4.69343	0.178451	4.03566e-05	-0.607052	-5.82195	0.10427	3.71718e-08	0.0818182	0.453649	0.180356	0.650608	ENSG00000120071.13	chr17_45672806_G_A_b38	-552583	105	126	0.311881	0.0579827	-0.123364	0.0646097	G	A
rs3888070:31231644:C:G	6	31231644	ENSG00000204525	HLA-C	4882	ENSG00000204525	HLA-C	31236526	31239907	4882	protein_coding	C	G	0.481308	0	G	0.345745	0	1	56.4535	5.51153e-13	4922	1.92814e-05	0.484562	7.02347	0.0689918	3.79546e-11	0.337423	1.96701	0.171541	0.0571493	0.556739	7.25151	0.0767756	2.43872e-11	-0.232611	-1.46889	0.158358	0.143542	ENSG00000204525.16	chr6_31263867_C_G_b38	-8238	128	169	0.459239	9.41e-25	-0.585099	0.0478811	C	G
rs10853858	19	53716278	ENSG00000269001	ZNF818P	0	ENSG00000269001	AC092070.2	53700364	53717775	0	transcribed_unprocessed_pseudogene	A	G	0.327103	0	G	0.217391	0.0212766	1	55.5145	8.81398e-13	1418	1.92848e-05	0.722633	7.51532	0.0961546	2.20801e-12	0.632885	2.89962	0.218265	0.0064136	0.763879	6.86343	0.111297	1.92512e-10	-0.302157	-1.3267	0.227751	0.186226	ENSG00000269001.2	chr19_53213025_A_G_b38	15914	104	123	0.304455	5.14e-05	-0.258422	0.0621163	A	G
rs184221031:23964232:T:C	2	23964232	ENSG00000119778	ATAD2B	7302	ENSG00000173960	UBXN2A	24150155	24227779	185923	protein_coding	T	C	0.20283	0.00934579	C	0.122222	0.0425532	1	55.2098	1.02647e-12	1218	1.92911e-05	0.514774	7.81823	0.0658428	3.64906e-13	0.680572	4.15497	0.163797	0.000198934	0.498667	6.16003	0.0809521	7.0755e-09	0.263787	1.84432	0.143027	0.066719	ENSG00000173960.13	chr2_23741362_T_C_b38	-185923	64	71	0.175743	0.503146	-0.0312195	0.0465235	T	C
rs4648562:2535613:C:A	1	2535613	ENSG00000142606	MMEL1	0	ENSG00000142606	MMEL1	2522078	2564455	0	protein_coding	C	A	0.476636	0	A	0.597826	0.0212766	1	54.7372	1.30006e-12	962	1.92977e-05	0.56595	7.01523	0.0806745	3.97703e-11	0.718126	3.78743	0.189608	0.000574693	0.579451	6.35552	0.0911729	2.65039e-09	0.062073	0.316205	0.196306	0.752199	ENSG00000142606.15	chr1_2604174_C_A_b38	-28816	120	150	0.371287	6.84e-20	-0.663512	0.0634289	C	A
rs9357092	6	29984252	ENSG00000204623	ZNRD1-AS1	0	ENSG00000204623	ZNRD1ASP	29968788	30029417	0	transcribed_unitary_pseudogene	G	A	0.290476	0.0186916	A	0.180851	0	1	56.4487	5.52482e-13	3971	1.93279e-05	-0.623936	-7.78562	0.0801395	4.43684e-13	-0.673505	-3.30561	0.203746	0.00219613	-0.594294	-6.74697	0.0880831	3.54257e-10	-0.0613408	-0.30629	0.20027	0.759725	ENSG00000204623.9	chr6_30016475_G_A_b38	-44778	94	108	0.267327	5.3e-05	0.271591	0.0654038	G	A
rs34837812:57990115:T:G	19	57990115	ENSG00000268266	AC003005.2	0	ENSG00000178201	VN1R1	57966158	57968510	21605	protein_coding	T	G	0.336449	0	G	0.228723	0	1	55.701	8.02924e-13	1561	1.93394e-05	-0.61166	-7.41974	0.0824369	3.86793e-12	-0.752279	-4.43027	0.169804	8.84398e-05	-0.578201	-6.00614	0.0962682	1.51513e-08	-0.134928	-0.700554	0.192602	0.484452	ENSG00000178201.4	chr19_57478747_T_G_b38	21605	109	128	0.316832	0.00352191	0.232972	0.0786665	T	G
rs7254867	19	57989075	ENSG00000268266	AC003005.2	0	ENSG00000178201	VN1R1	57966158	57968510	20565	protein_coding	G	T	0.336449	0	T	0.228723	0	1	55.701	8.02924e-13	1561	1.93394e-05	-0.61166	-7.41974	0.0824369	3.86793e-12	-0.752279	-4.43027	0.169804	8.84398e-05	-0.578201	-6.00614	0.0962682	1.51513e-08	-0.134928	-0.700554	0.192602	0.484452	ENSG00000178201.4	chr19_57477707_G_T_b38	20565	109	128	0.316832	0.00352191	0.232972	0.0786665	G	T
rs12976560:57990916:G:C	19	57990916	ENSG00000268266	AC003005.2	0	ENSG00000178201	VN1R1	57966158	57968510	22406	protein_coding	G	C	0.336449	0	C	0.228723	0	1	55.701	8.02924e-13	1561	1.93394e-05	-0.61166	-7.41974	0.0824369	3.86793e-12	-0.752279	-4.43027	0.169804	8.84398e-05	-0.578201	-6.00614	0.0962682	1.51513e-08	-0.134928	-0.700554	0.192602	0.484452	ENSG00000178201.4	chr19_57479548_G_C_b38	22406	109	128	0.316832	0.00352191	0.232972	0.0786665	G	C
rs28862997:16240430:C:G	17	16240430	ENSG00000108474	PIGL	0	ENSG00000214941	ZSWIM7	15879874	15903031	337399	protein_coding	C	G	0.510101	0.0747664	G	0.450549	0.0319149	1	54.6207	1.37803e-12	910	1.93493e-05	-0.641479	-7.381	0.0869094	4.84931e-12	-0.311123	-1.55247	0.200405	0.129547	-0.695922	-7.22569	0.0963122	2.80243e-11	0.290734	1.47731	0.196799	0.141274	ENSG00000214941.7	chr17_16337116_C_G_b38	343286	149	191	0.472772	4e-07	0.325197	0.0615276	C	G
rs12948680:16240345:C:T	17	16240345	ENSG00000108474	PIGL	0	ENSG00000214941	ZSWIM7	15879874	15903031	337314	protein_coding	C	T	0.510101	0.0747664	T	0.450549	0.0319149	1	54.6207	1.37803e-12	910	1.93493e-05	-0.641479	-7.381	0.0869094	4.84931e-12	-0.311123	-1.55247	0.200405	0.129547	-0.695922	-7.22569	0.0963122	2.80243e-11	0.290734	1.47731	0.196799	0.141274	ENSG00000214941.7	chr17_16337031_C_T_b38	343201	140	179	0.471053	2.3e-07	0.341187	0.063139	C	T
rs375591912:119701127:ATTT:A	1	119701127	-	-	-	ENSG00000231365	WARS2-AS1	119683014	119818596	0	lncRNA	ATTT	A	0.39011	0.149533	A	0.36413	0.0212766	0	55.7786	7.72376e-13	1624	1.93544e-05	0.523022	7.427	0.0704217	3.70701e-12	0.654921	3.63975	0.179936	0.00087263	0.513783	6.52157	0.0787821	1.13695e-09	0.0221723	0.127933	0.173312	0.89834	-	-	-	-	-	-	-	-	-	-	-
rs2412810:44030525:T:G	15	44030525	ENSG00000205771	CATSPER2P1	0	ENSG00000249839	AC011330.1	43955852	43976537	53988	unprocessed_pseudogene	T	G	0.126168	0	G	0.317204	0.0106383	1	52.9811	3.1283e-12	401	1.93561e-05	0.720713	7.84816	0.0918321	3.04863e-13	0.508592	2.02315	0.251386	0.050748	0.723075	6.99199	0.103415	9.7647e-11	-0.265296	-1.11161	0.23866	0.267734	ENSG00000249839.1	chr15_43738327_T_G_b38	53988	44	48	0.118812	5.84e-06	-0.560576	0.119598	T	G
rs28542007:44027073:A:G	15	44027073	ENSG00000205771	CATSPER2P1	0	ENSG00000249839	AC011330.1	43955852	43976537	50536	unprocessed_pseudogene	A	G	0.126168	0	G	0.317204	0.0106383	1	52.9811	3.1283e-12	401	1.93561e-05	0.720713	7.84816	0.0918321	3.04863e-13	0.508592	2.02315	0.251386	0.050748	0.723075	6.99199	0.103415	9.7647e-11	-0.265296	-1.11161	0.23866	0.267734	ENSG00000249839.1	chr15_43734875_A_G_b38	50536	44	48	0.118812	5.84e-06	-0.560576	0.119598	A	G
rs12441127:44021175:T:C	15	44021175	ENSG00000205771	CATSPER2P1	0	ENSG00000249839	AC011330.1	43955852	43976537	44638	unprocessed_pseudogene	T	C	0.126168	0	C	0.317204	0.0106383	1	52.9811	3.1283e-12	401	1.93561e-05	0.720713	7.84816	0.0918321	3.04863e-13	0.508592	2.02315	0.251386	0.050748	0.723075	6.99199	0.103415	9.7647e-11	-0.265296	-1.11161	0.23866	0.267734	ENSG00000249839.1	chr15_43728977_T_C_b38	44638	44	49	0.121287	7.07e-06	-0.542892	0.116936	T	C
rs28502289:44040532:C:T	15	44040532	ENSG00000167004	PDIA3	0	ENSG00000249839	AC011330.1	43955852	43976537	63995	unprocessed_pseudogene	C	T	0.126168	0	T	0.317204	0.0106383	1	52.9811	3.1283e-12	401	1.93561e-05	0.720713	7.84816	0.0918321	3.04863e-13	0.508592	2.02315	0.251386	0.050748	0.723075	6.99199	0.103415	9.7647e-11	-0.265296	-1.11161	0.23866	0.267734	ENSG00000249839.1	chr15_43748334_C_T_b38	63995	44	48	0.118812	5.84e-06	-0.560576	0.119598	C	T
rs28595038:44044859:A:C	15	44044859	ENSG00000167004	PDIA3	0	ENSG00000249839	AC011330.1	43955852	43976537	68322	unprocessed_pseudogene	A	C	0.126168	0	C	0.317204	0.0106383	1	52.9811	3.1283e-12	401	1.93561e-05	0.720713	7.84816	0.0918321	3.04863e-13	0.508592	2.02315	0.251386	0.050748	0.723075	6.99199	0.103415	9.7647e-11	-0.265296	-1.11161	0.23866	0.267734	ENSG00000249839.1	chr15_43752661_A_C_b38	68322	44	49	0.121287	7.07e-06	-0.542892	0.116936	A	C
rs28718261:44043793:C:G	15	44043793	ENSG00000167004	PDIA3	0	ENSG00000249839	AC011330.1	43955852	43976537	67256	unprocessed_pseudogene	C	G	0.126168	0	G	0.317204	0.0106383	1	52.9811	3.1283e-12	401	1.93561e-05	0.720713	7.84816	0.0918321	3.04863e-13	0.508592	2.02315	0.251386	0.050748	0.723075	6.99199	0.103415	9.7647e-11	-0.265296	-1.11161	0.23866	0.267734	ENSG00000249839.1	chr15_43751595_C_G_b38	67256	44	48	0.118812	5.84e-06	-0.560576	0.119598	C	G
rs11070408	15	44034788	ENSG00000205771	CATSPER2P1	0	ENSG00000249839	AC011330.1	43955852	43976537	58251	unprocessed_pseudogene	G	A	0.126168	0	A	0.317204	0.0106383	1	52.9811	3.1283e-12	401	1.93561e-05	0.720713	7.84816	0.0918321	3.04863e-13	0.508592	2.02315	0.251386	0.050748	0.723075	6.99199	0.103415	9.7647e-11	-0.265296	-1.11161	0.23866	0.267734	ENSG00000249839.1	chr15_43742590_G_A_b38	58251	44	48	0.118812	5.84e-06	-0.560576	0.119598	G	A
rs35457073:44035130:G:T	15	44035130	ENSG00000205771	CATSPER2P1	0	ENSG00000249839	AC011330.1	43955852	43976537	58593	unprocessed_pseudogene	G	T	0.126168	0	T	0.317204	0.0106383	1	52.9811	3.1283e-12	401	1.93561e-05	0.720713	7.84816	0.0918321	3.04863e-13	0.508592	2.02315	0.251386	0.050748	0.723075	6.99199	0.103415	9.7647e-11	-0.265296	-1.11161	0.23866	0.267734	ENSG00000249839.1	chr15_43742932_G_T_b38	58593	44	48	0.118812	5.84e-06	-0.560576	0.119598	G	T
rs7040932:114351830:G:C	9	114351830	ENSG00000106853	PTGR1	0	ENSG00000106853	PTGR1	114312002	114362173	0	protein_coding	C	G	0.42233	0.0373832	G	0.403226	0.0106383	1	56.0338	6.79862e-13	1847	1.93755e-05	-0.471621	-7.64801	0.0616659	1.00787e-12	-0.593842	-5.12699	0.115827	1.09271e-05	-0.415145	-5.45415	0.0761154	2.1261e-07	-0.168482	-1.20432	0.139897	0.229987	ENSG00000106853.18	chr9_111589550_G_C_b38	-10305	136	176	0.435644	2.7e-05	-0.224736	0.0520111	G	C
rs478081:118602497:G:A	11	118602497	ENSG00000255422	AP002954.4	0	ENSG00000278376	AP004609.5	118661963	118663846	59466	lncRNA	A	G	0.365385	0.0280374	G	0.505556	0.0425532	1	54.7013	1.32364e-12	949	1.93822e-05	-0.607252	-7.26487	0.0835875	9.51714e-12	-0.724959	-2.83244	0.255949	0.00761175	-0.631288	-6.83217	0.0923994	2.26862e-10	0.061351	0.29734	0.206333	0.766537	ENSG00000278376.1	chr11_118731788_G_A_b38	-59466	115	139	0.344059	8.05e-12	-0.394992	0.0535596	G	A
rs1631850:43749942:A:G	17	43749942	ENSG00000120088|ENSG00000263715	CRHR1|RP11-105N13.4	0	ENSG00000120071	KANSL1	44107282	44302755	357340	protein_coding	G	A	0.238318	0	A	0.52809	0.0531915	1	55.9082	7.2391e-13	1739	1.94245e-05	-0.636792	-7.20392	0.0883952	1.35274e-11	-0.851163	-4.59656	0.185174	5.39184e-05	-0.609643	-5.89744	0.103374	2.57799e-08	0.0620405	0.335295	0.185033	0.737779	ENSG00000120071.13	chr17_45672576_A_G_b38	-552813	105	127	0.314356	0.0615411	-0.120931	0.0642348	A	G
rs6754694:24155448:T:C	2	24155448	ENSG00000173960	UBXN2A	0	ENSG00000173960	UBXN2A	24150155	24227779	0	protein_coding	T	C	0.173077	0.0280374	C	0.103261	0.0212766	1	55.1955	1.03384e-12	1218	1.94297e-05	0.610934	8.17405	0.0747406	4.21764e-14	0.71404	4.12205	0.173224	0.000219007	0.571998	6.18096	0.0925421	6.37451e-09	0.340387	2.1026	0.161888	0.0368392	ENSG00000173960.13	chr2_23932578_T_C_b38	5293	51	55	0.136139	0.903543	-0.00639465	0.0526843	T	C
12:9610854:T:C	12	9610854	-	-	-	ENSG00000284634	AC092821.4	9600891	9810988	0	lncRNA	T	C	0.289474	0.11215	C	0.0698925	0.0106383	0	56.0667	6.68751e-13	1894	1.95439e-05	0.856356	7.60551	0.112597	1.29661e-12	0.752047	3.17535	0.23684	0.00311755	0.91962	6.78114	0.135614	2.96365e-10	0.0145324	0.0621642	0.233774	0.950498	-	-	-	-	-	-	-	-	-	-	-
rs983430:233567114:A:G	2	233567114	ENSG00000204120	GIGYF2	0	ENSG00000182600	SNORC	233721980	233743418	154866	protein_coding	A	G	0.287736	0.00934579	G	0.255556	0.0425532	1	55.5805	8.52814e-13	1487	1.95673e-05	0.74765	8.38976	0.0891146	1.11642e-14	0.751853	3.71106	0.202598	0.000713738	0.683019	6.46595	0.105633	1.51142e-09	0.161519	0.757074	0.213347	0.449958	ENSG00000182600.9	chr2_232702404_A_G_b38	-166610	116	138	0.341584	1.42e-19	-0.546069	0.0527857	A	G
12:11176820:C:G	12	11176820	-	-	-	ENSG00000212127	TAS2R14	11090007	11324172	0	protein_coding	C	G	0.514151	0.00934579	G	0.324468	0	1	55.5839	8.51332e-13	1492	1.9599e-05	-0.557968	-7.57006	0.0737072	1.59906e-12	-0.631003	-4.12602	0.152932	0.000216483	-0.558818	-6.20966	0.0899917	5.52273e-09	0.0784855	0.475024	0.165224	0.635324	-	-	-	-	-	-	-	-	-	-	-
rs145392957:572043:ACAG:A	5	572043	-	-	-	ENSG00000171368	TPPP	659977	693467	87934	protein_coding	ACAG	A	0.188679	0.00934579	A	0.0376344	0.0106383	0	55.0736	1.09881e-12	1156	1.95996e-05	-0.586448	-7.6282	0.076879	1.13358e-12	-0.940521	-3.40971	0.275836	0.00165324	-0.553705	-6.59147	0.0840032	7.93573e-10	-0.598011	-2.41359	0.247768	0.0167609	-	-	-	-	-	-	-	-	-	-	-
rs12664156:71733187:C:A	6	71733187	-	RP1-20N4.1	52080	ENSG00000287939	AL096709.2	71738285	71768179	5098	lncRNA	C	A	0.160377	0.00934579	A	0.172043	0.0106383	1	55.4591	9.0618e-13	1402	1.96033e-05	0.613932	7.42975	0.0826316	3.64789e-12	0.781076	4.8036	0.162602	2.89949e-05	0.564388	5.69074	0.0991766	6.97716e-08	0.168607	0.785263	0.214714	0.433293	-	-	-	-	-	-	-	-	-	-	-
12:11326842:C:T	12	11326842	-	-	-	ENSG00000256537	SMIM10L1	11323793	11328615	0	protein_coding	C	T	0.261682	0	T	0.223404	0	1	54.5118	1.45519e-12	875	1.96469e-05	-0.476939	-7.11183	0.0670628	2.29426e-11	-0.505632	-3.61135	0.140012	0.000945027	-0.475481	-6.43972	0.0738358	1.72793e-09	-0.0397159	-0.252598	0.15723	0.800856	-	-	-	-	-	-	-	-	-	-	-
12:11327748:ACT:A	12	11327748	-	-	-	ENSG00000256537	SMIM10L1	11323793	11328615	0	protein_coding	ACT	A	0.261682	0	A	0.223404	0	1	54.5118	1.45519e-12	875	1.96469e-05	-0.476939	-7.11183	0.0670628	2.29426e-11	-0.505632	-3.61135	0.140012	0.000945027	-0.475481	-6.43972	0.0738358	1.72793e-09	-0.0397159	-0.252598	0.15723	0.800856	-	-	-	-	-	-	-	-	-	-	-
GA034772	19	-	-	-	-	ENSG00000182013	PNMA8A	46969748	46974820	-	protein_coding	G	A	0.200935	0	A	0.25	0	1	55.2887	9.86772e-13	1292	1.96719e-05	-0.350685	-7.45585	0.0470348	3.13086e-12	-0.415487	-3.0855	0.134658	0.00395601	-0.36059	-6.76523	0.0533005	3.22059e-10	-0.0129473	-0.100321	0.129059	0.920197	-	-	-	-	-	-	-	-	-	-	-
rs9268014:32224852:C:T	6	32224852	ENSG00000225914	XXbac-BPG154L12.4	0	ENSG00000225914	TSBP1-AS1	32222417	32375540	0	lncRNA	C	T	0.245192	0.0280374	T	0.306452	0.0106383	1	56.4119	5.62737e-13	4970	1.96867e-05	-0.720305	-7.97894	0.0902758	1.38459e-13	-0.580869	-2.43573	0.238478	0.020094	-0.725508	-7.10487	0.102114	5.35535e-11	0.0666619	0.277839	0.23993	0.781443	ENSG00000225914.1	chr6_32257075_C_T_b38	1364	81	89	0.220297	1.46e-08	0.589107	0.0987064	C	T
rs6499824:56179229:C:T	16	56179229	ENSG00000246379	RP11-461O7.1	0	ENSG00000246379	AC040168.1	56017921	56225030	0	lncRNA	C	T	0.420561	0	T	0.228261	0.0212766	1	55.7094	7.99554e-13	1596	1.969e-05	-0.596362	-7.51496	0.0793566	2.21272e-12	-0.820281	-4.15642	0.197353	0.000198096	-0.56146	-6.19949	0.0905656	5.81102e-09	-0.107723	-0.581358	0.185295	0.5617	ENSG00000246379.6	chr16_56145317_C_T_b38	-45777	136	178	0.440594	0.122451	-0.101272	0.0652238	C	T
rs10212714:120254302:T:C	4	120254302	ENSG00000250412	KLHL2P1	1182	ENSG00000283050	GTF2IP12	120326678	120375793	72376	transcribed_unprocessed_pseudogene	T	C	0.384615	0.0280374	C	0.446809	0	1	55.5516	8.65228e-13	1475	1.96919e-05	-0.420054	-7.04116	0.059657	3.43256e-11	-0.538695	-4.00495	0.134507	0.000307762	-0.431431	-6.28585	0.0686353	3.76773e-09	0.0493035	0.349036	0.141256	0.727455	ENSG00000283050.1	chr4_119333147_T_C_b38	-121491	102	121	0.299505	9.81e-15	-0.508425	0.0595953	T	C
rs12657867:139791506:G:A	5	139791506	ENSG00000131503|ENSG00000254996	ANKHD1|ANKHD1-EIF4EBP3	0	ENSG00000213523	SRA1	139916925	139937837	125419	protein_coding	G	A	0.471698	0.00934579	A	0.260638	0	1	53.7162	2.16605e-12	590	1.97191e-05	-0.580132	-7.51708	0.0771753	2.18532e-12	-0.586059	-4.14063	0.141539	0.000207449	-0.56952	-6.04743	0.0941754	1.23642e-08	-0.189122	-1.11709	0.169298	0.265387	ENSG00000213523.10	chr5_140411921_G_A_b38	-146331	138	171	0.423267	2.45e-05	0.228621	0.0526148	G	A
rs9460025:170816718:C:T	6	170816718	ENSG00000008018	PSMB1	27487	ENSG00000071994	PDCD2	170884383	170893780	67665	protein_coding	C	T	0.453271	0	T	0.228261	0.0212766	1	54.5599	1.42057e-12	900	1.97274e-05	0.485491	7.38999	0.0656957	4.60161e-12	0.324606	1.97906	0.16402	0.0557191	0.531392	7.11641	0.0746713	5.03518e-11	-0.177888	-1.16388	0.15284	0.245956	ENSG00000071994.10	chr6_170507630_C_T_b38	-77062	135	179	0.443069	1.97e-05	-0.246609	0.0560657	C	T
rs71278583:680002:A:AACCAGGATG	11	680002	-	-	-	ENSG00000177042	TMEM80	695428	705028	15426	protein_coding	A	AACCAGGATG	0.549505	0.0560748	AACCAGGATG	0.360215	0.0106383	1	55.1415	1.06211e-12	1204	1.97316e-05	0.743588	8.07984	0.09203	7.49992e-14	0.387635	2.00736	0.193106	0.0524815	0.733149	7.14927	0.102549	4.2235e-11	-0.0690808	-0.345532	0.199926	0.730083	-	-	-	-	-	-	-	-	-	-	-
rs62080193:79622374:G:A	17	79622374	ENSG00000185527	PDE6G	0	ENSG00000214087	ARL16	79648204	79650954	25830	protein_coding	G	A	0.25	0.0654206	A	0.0815217	0.0212766	1	54.7617	1.28426e-12	996	1.97369e-05	0.597262	6.80246	0.0878009	1.31649e-10	0.287649	1.16168	0.247614	0.253226	0.69356	7.30836	0.0948996	1.79437e-11	-0.50475	-2.41095	0.209357	0.0168789	ENSG00000214087.8	chr17_81655344_G_A_b38	-28580	77	83	0.205446	5.74e-17	-0.645407	0.0688085	G	A
rs10924927:247303263:G:A	1	247303263	ENSG00000196418	ZNF124	0	ENSG00000196418	ZNF124	247285277	247335318	0	protein_coding	G	A	0.182243	0	A	0.376344	0.0106383	1	56.1832	6.30927e-13	2028	1.9743e-05	0.554334	7.61925	0.0727544	1.19534e-12	0.48623	2.5962	0.187285	0.0136874	0.602902	7.03156	0.0857422	7.91428e-11	-0.0556376	-0.321001	0.173325	0.748568	ENSG00000196418.12	chr1_247139961_G_A_b38	-32055	76	89	0.220297	4.6e-12	-0.655076	0.087648	G	A
7:56222890:CA:C	7	56222890	-	-	-	ENSG00000106153	CHCHD2	56169266	56174169	48721	protein_coding	CA	C	0.236559	0.130841	C	0.153409	0.0638298	0	55.0251	1.12577e-12	1137	1.97503e-05	-0.377033	-7.56649	0.0498294	1.63308e-12	-0.34893	-3.03487	0.114974	0.0045184	-0.386735	-6.76865	0.0571362	3.16355e-10	-0.0731867	-0.612884	0.119414	0.540698	-	-	-	-	-	-	-	-	-	-	-
rs12163230	22	50860583	ENSG00000100239	PPP6R2	0	ENSG00000100239	PPP6R2	50781733	50883519	0	protein_coding	T	C	0.0981308	0	C	0.0797872	0	1	55.2756	9.93261e-13	1289	1.97552e-05	-1.11445	-7.68928	0.144935	7.88604e-13	-1.1742	-4.45666	0.263471	8.17776e-05	-1.06649	-5.95094	0.179214	1.98593e-08	0.0355677	0.115258	0.308591	0.908364	ENSG00000100239.15	chr22_50422154_T_C_b38	78850	37	37	0.0915842	0.152566	0.129068	0.0898	T	C
rs7928134:43786313:A:G	11	43786313	ENSG00000149084	HSD17B12	0	ENSG00000149084	HSD17B12	43702230	43878167	0	protein_coding	G	A	0.301887	0.00934579	A	0.429348	0.0212766	1	55.6153	8.38073e-13	1529	1.97722e-05	0.454932	6.93146	0.0656329	6.3871e-11	0.689179	4.44912	0.154902	8.36285e-05	0.440821	5.98503	0.0736539	1.68057e-08	0.0881744	0.583063	0.151226	0.560554	ENSG00000149084.12	chr11_43764763_A_G_b38	84083	112	131	0.324257	2.14e-29	0.579537	0.0417185	A	G
rs12343641:101030877:G:A	9	101030877	ENSG00000095383	TBC1D2	12962	ENSG00000095383	TBC1D2	100961293	101017931	12946	protein_coding	A	G	0.50495	0.0560748	G	0.140449	0.0531915	1	55.7781	7.72583e-13	1659	1.97769e-05	0.425303	7.63883	0.0556765	1.06431e-12	0.385817	3.05186	0.12642	0.00432178	0.462071	6.81647	0.0677874	2.46335e-10	-0.00452856	-0.0383393	0.118118	0.969458	ENSG00000095383.19	chr9_98268595_G_A_b38	12874	138	185	0.457921	1.11e-21	0.462231	0.0415964	G	A
rs28771103:3147168:T:G	9	3147168	ENSG00000236511	RP11-32F11.2	34421	ENSG00000227835	CARM1P1	2907073	3053408	93760	transcribed_unprocessed_pseudogene	T	G	0.393204	0.0373832	G	0.195402	0.0744681	1	56.294	5.96903e-13	2149	1.97928e-05	-0.561549	-7.37048	0.076189	5.15616e-12	-0.649756	-4.59501	0.141405	5.41695e-05	-0.572892	-5.93127	0.0965883	2.18624e-08	-0.0371308	-0.213129	0.174218	0.831459	ENSG00000227835.8	chr9_3147168_T_G_b38	93760	135	174	0.430693	0.26865	0.0622901	0.0561178	T	G
rs62229740:45445374:G:A	21	45445374	ENSG00000160218	TRAPPC10	0	ENSG00000275464	FP565260.1	45527280	45551063	81906	protein_coding	G	A	0.101942	0.0373832	A	0.0217391	0.0212766	0	55.3343	9.64494e-13	1331	1.98081e-05	1.16516	7.73045	0.150723	6.17039e-13	1.17282	2.697	0.43486	0.0106882	1.16332	6.93257	0.167805	1.33729e-10	-0.113863	-0.278537	0.408791	0.780908	-	-	-	-	-	-	-	-	-	-	-
rs60088068:81379985:AGGCCTTAGGACTGGGCCAT:A	16	81379985	-	-	-	ENSG00000261609	GAN	81348571	81413803	0	protein_coding	AGGCCTTAGGACTGGGCCAT	A	0.410377	0.00934579	A	0.344086	0.0106383	1	56.3981	5.66636e-13	2520	1.98231e-05	-0.535335	-8.16202	0.0655886	4.54004e-14	-0.503836	-2.83945	0.177442	0.00747756	-0.50868	-6.95239	0.0731662	1.20433e-10	0.0435071	0.284535	0.152906	0.776316	-	-	-	-	-	-	-	-	-	-	-
rs9271931:32596698:T:G	6	32596698	ENSG00000196735	HLA-DQA1	0	ENSG00000198502	HLA-DRB5	32485130	32498064	98634	protein_coding	T	G	0.425234	0	G	0.51087	0.0212766	1	56.3972	5.66887e-13	5052	1.98318e-05	0.614729	7.45899	0.0824145	3.07382e-12	0.503802	2.06733	0.243696	0.0461596	0.654301	7.21965	0.0906278	2.89492e-11	-0.12733	-0.598011	0.212923	0.550556	ENSG00000198502.5	chr6_32628921_T_G_b38	98634	131	170	0.47486	9.95e-11	-0.57246	0.0827213	T	G
12:69782044:G:C	12	69782044	-	-	-	ENSG00000127337	YEATS4	69753490	69784650	0	protein_coding	G	C	0.476415	0.00934579	C	0.236559	0.0106383	1	55.9351	7.14246e-13	1800	1.98375e-05	0.490245	6.89271	0.0711252	7.94348e-11	0.431719	2.08023	0.207535	0.0448913	0.531782	7.18385	0.0740246	3.50874e-11	-0.176822	-1.17054	0.15106	0.243272	-	-	-	-	-	-	-	-	-	-	-
12:69784774:A:G	12	69784774	-	-	-	ENSG00000127337	YEATS4	69753490	69784650	124	protein_coding	A	G	0.476415	0.00934579	G	0.236559	0.0106383	1	55.9351	7.14246e-13	1800	1.98375e-05	0.490245	6.89271	0.0711252	7.94348e-11	0.431719	2.08023	0.207535	0.0448913	0.531782	7.18385	0.0740246	3.50874e-11	-0.176822	-1.17054	0.15106	0.243272	-	-	-	-	-	-	-	-	-	-	-
12:69785712:T:G	12	69785712	-	-	-	ENSG00000127337	YEATS4	69753490	69784650	1062	protein_coding	T	G	0.476415	0.00934579	G	0.236559	0.0106383	1	55.9351	7.14246e-13	1800	1.98375e-05	0.490245	6.89271	0.0711252	7.94348e-11	0.431719	2.08023	0.207535	0.0448913	0.531782	7.18385	0.0740246	3.50874e-11	-0.176822	-1.17054	0.15106	0.243272	-	-	-	-	-	-	-	-	-	-	-
12:69781528:C:G	12	69781528	-	-	-	ENSG00000127337	YEATS4	69753490	69784650	0	protein_coding	C	G	0.476415	0.00934579	G	0.236559	0.0106383	1	55.9351	7.14246e-13	1800	1.98375e-05	0.490245	6.89271	0.0711252	7.94348e-11	0.431719	2.08023	0.207535	0.0448913	0.531782	7.18385	0.0740246	3.50874e-11	-0.176822	-1.17054	0.15106	0.243272	-	-	-	-	-	-	-	-	-	-	-
12:69780907:A:G	12	69780907	-	-	-	ENSG00000127337	YEATS4	69753490	69784650	0	protein_coding	A	G	0.476415	0.00934579	G	0.236559	0.0106383	1	55.9351	7.14246e-13	1800	1.98375e-05	0.490245	6.89271	0.0711252	7.94348e-11	0.431719	2.08023	0.207535	0.0448913	0.531782	7.18385	0.0740246	3.50874e-11	-0.176822	-1.17054	0.15106	0.243272	-	-	-	-	-	-	-	-	-	-	-
rs12624005:88481381:T:C	2	88481381	ENSG00000144115	THNSL2	0	ENSG00000144115	THNSL2	88469793	88486155	0	protein_coding	T	C	0.15534	0.0373832	C	0.302198	0.0319149	1	54.5881	1.40067e-12	919	1.98617e-05	-0.752655	-7.01545	0.107285	3.97218e-11	-1.03978	-4.56966	0.227541	5.84254e-05	-0.736995	-5.80572	0.126943	4.02007e-08	-0.156515	-0.667609	0.234442	0.505207	ENSG00000144115.16	chr2_88181862_T_C_b38	11567	53	61	0.15099	6.27e-13	0.802333	0.102559	T	C
rs35684770:130766832:A:ACT	11	130766832	-	-	-	ENSG00000134917	ADAMTS8	130274818	130298504	468328	protein_coding	ACT	A	0.359813	0	A	0.382979	0	1	55.5724	8.56264e-13	1504	1.98711e-05	-0.369995	-7.47222	0.049516	2.8443e-12	-0.564551	-4.79643	0.117702	2.96272e-05	-0.330241	-5.70672	0.0578688	6.46469e-08	-0.12697	-1.08954	0.116536	0.277318	-	-	-	-	-	-	-	-	-	-	-
rs1944150:130764903:T:A	11	130764903	ENSG00000120451	SNX19	0	ENSG00000134917	ADAMTS8	130274818	130298504	466399	protein_coding	A	T	0.359813	0	T	0.382979	0	1	55.5724	8.56264e-13	1504	1.98711e-05	-0.369995	-7.47222	0.049516	2.8443e-12	-0.564551	-4.79643	0.117702	2.96272e-05	-0.330241	-5.70672	0.0578688	6.46469e-08	-0.12697	-1.08954	0.116536	0.277318	ENSG00000134917.9	chr11_130895008_T_A_b38	466015	116	136	0.336634	0.000138416	-0.180876	0.0463277	T	A
rs1944149:130764884:G:C	11	130764884	ENSG00000120451	SNX19	0	ENSG00000134917	ADAMTS8	130274818	130298504	466380	protein_coding	C	G	0.359813	0	G	0.382979	0	1	55.5724	8.56264e-13	1504	1.98711e-05	-0.369995	-7.47222	0.049516	2.8443e-12	-0.564551	-4.79643	0.117702	2.96272e-05	-0.330241	-5.70672	0.0578688	6.46469e-08	-0.12697	-1.08954	0.116536	0.277318	ENSG00000134917.9	chr11_130894989_G_C_b38	465996	116	136	0.336634	0.000138416	-0.180876	0.0463277	G	C
rs4414223	11	130776524	ENSG00000120451	SNX19	0	ENSG00000134917	ADAMTS8	130274818	130298504	478020	protein_coding	C	T	0.359813	0	T	0.382979	0	1	55.5724	8.56264e-13	1504	1.98711e-05	-0.369995	-7.47222	0.049516	2.8443e-12	-0.564551	-4.79643	0.117702	2.96272e-05	-0.330241	-5.70672	0.0578688	6.46469e-08	-0.12697	-1.08954	0.116536	0.277318	ENSG00000134917.9	chr11_130906629_T_C_b38	477636	116	136	0.336634	0.000138416	-0.180876	0.0463277	T	C
rs3794135:130767306:T:C	11	130767306	ENSG00000120451	SNX19	0	ENSG00000134917	ADAMTS8	130274818	130298504	468802	protein_coding	C	T	0.359813	0	T	0.382979	0	1	55.5724	8.56264e-13	1504	1.98711e-05	-0.369995	-7.47222	0.049516	2.8443e-12	-0.564551	-4.79643	0.117702	2.96272e-05	-0.330241	-5.70672	0.0578688	6.46469e-08	-0.12697	-1.08954	0.116536	0.277318	ENSG00000134917.9	chr11_130897411_T_C_b38	468418	116	136	0.336634	0.000138416	-0.180876	0.0463277	T	C
rs3198419:130775688:C:T	11	130775688	ENSG00000120451	SNX19	0	ENSG00000134917	ADAMTS8	130274818	130298504	477184	protein_coding	T	C	0.359813	0	C	0.382979	0	1	55.5724	8.56264e-13	1504	1.98711e-05	-0.369995	-7.47222	0.049516	2.8443e-12	-0.564551	-4.79643	0.117702	2.96272e-05	-0.330241	-5.70672	0.0578688	6.46469e-08	-0.12697	-1.08954	0.116536	0.277318	ENSG00000134917.9	chr11_130905793_C_T_b38	476800	116	136	0.336634	0.000138416	-0.180876	0.0463277	C	T
rs3794136:130767198:T:C	11	130767198	ENSG00000120451	SNX19	0	ENSG00000134917	ADAMTS8	130274818	130298504	468694	protein_coding	C	T	0.359813	0	T	0.382979	0	1	55.5724	8.56264e-13	1504	1.98711e-05	-0.369995	-7.47222	0.049516	2.8443e-12	-0.564551	-4.79643	0.117702	2.96272e-05	-0.330241	-5.70672	0.0578688	6.46469e-08	-0.12697	-1.08954	0.116536	0.277318	ENSG00000134917.9	chr11_130897303_T_C_b38	468310	116	136	0.336634	0.000138416	-0.180876	0.0463277	T	C
rs3794137:130767087:G:C	11	130767087	ENSG00000120451	SNX19	0	ENSG00000134917	ADAMTS8	130274818	130298504	468583	protein_coding	C	G	0.359813	0	G	0.382979	0	1	55.5724	8.56264e-13	1504	1.98711e-05	-0.369995	-7.47222	0.049516	2.8443e-12	-0.564551	-4.79643	0.117702	2.96272e-05	-0.330241	-5.70672	0.0578688	6.46469e-08	-0.12697	-1.08954	0.116536	0.277318	ENSG00000134917.9	chr11_130897192_G_C_b38	468199	116	136	0.336634	0.000138416	-0.180876	0.0463277	G	C
rs3794138:130767082:T:C	11	130767082	ENSG00000120451	SNX19	0	ENSG00000134917	ADAMTS8	130274818	130298504	468578	protein_coding	C	T	0.359813	0	T	0.382979	0	1	55.5724	8.56264e-13	1504	1.98711e-05	-0.369995	-7.47222	0.049516	2.8443e-12	-0.564551	-4.79643	0.117702	2.96272e-05	-0.330241	-5.70672	0.0578688	6.46469e-08	-0.12697	-1.08954	0.116536	0.277318	ENSG00000134917.9	chr11_130897187_T_C_b38	468194	116	136	0.336634	0.000138416	-0.180876	0.0463277	T	C
rs3794139:130767058:T:C	11	130767058	ENSG00000120451	SNX19	0	ENSG00000134917	ADAMTS8	130274818	130298504	468554	protein_coding	C	T	0.359813	0	T	0.382979	0	1	55.5724	8.56264e-13	1504	1.98711e-05	-0.369995	-7.47222	0.049516	2.8443e-12	-0.564551	-4.79643	0.117702	2.96272e-05	-0.330241	-5.70672	0.0578688	6.46469e-08	-0.12697	-1.08954	0.116536	0.277318	ENSG00000134917.9	chr11_130897163_T_C_b38	468170	116	136	0.336634	0.000138416	-0.180876	0.0463277	T	C
rs3829270	11	130767455	ENSG00000120451	SNX19	0	ENSG00000134917	ADAMTS8	130274818	130298504	468951	protein_coding	T	C	0.359813	0	C	0.382979	0	1	55.5724	8.56264e-13	1504	1.98711e-05	-0.369995	-7.47222	0.049516	2.8443e-12	-0.564551	-4.79643	0.117702	2.96272e-05	-0.330241	-5.70672	0.0578688	6.46469e-08	-0.12697	-1.08954	0.116536	0.277318	ENSG00000134917.9	chr11_130897560_C_T_b38	468567	117	137	0.339109	0.000135177	-0.182252	0.0466056	C	T
rs7126906:130766135:T:G	11	130766135	ENSG00000120451	SNX19	0	ENSG00000134917	ADAMTS8	130274818	130298504	467631	protein_coding	G	T	0.359813	0	T	0.382979	0	1	55.5724	8.56264e-13	1504	1.98711e-05	-0.369995	-7.47222	0.049516	2.8443e-12	-0.564551	-4.79643	0.117702	2.96272e-05	-0.330241	-5.70672	0.0578688	6.46469e-08	-0.12697	-1.08954	0.116536	0.277318	ENSG00000134917.9	chr11_130896240_T_G_b38	467247	116	136	0.336634	0.000138416	-0.180876	0.0463277	T	G
rs7933767:130766716:A:C	11	130766716	ENSG00000120451	SNX19	0	ENSG00000134917	ADAMTS8	130274818	130298504	468212	protein_coding	C	A	0.359813	0	A	0.382979	0	1	55.5724	8.56264e-13	1504	1.98711e-05	-0.369995	-7.47222	0.049516	2.8443e-12	-0.564551	-4.79643	0.117702	2.96272e-05	-0.330241	-5.70672	0.0578688	6.46469e-08	-0.12697	-1.08954	0.116536	0.277318	ENSG00000134917.9	chr11_130896821_A_C_b38	467828	116	136	0.336634	0.000138416	-0.180876	0.0463277	A	C
rs6590534:130765969:A:T	11	130765969	ENSG00000120451	SNX19	0	ENSG00000134917	ADAMTS8	130274818	130298504	467465	protein_coding	T	A	0.359813	0	A	0.382979	0	1	55.5724	8.56264e-13	1504	1.98711e-05	-0.369995	-7.47222	0.049516	2.8443e-12	-0.564551	-4.79643	0.117702	2.96272e-05	-0.330241	-5.70672	0.0578688	6.46469e-08	-0.12697	-1.08954	0.116536	0.277318	ENSG00000134917.9	chr11_130896074_A_T_b38	467081	116	136	0.336634	0.000138416	-0.180876	0.0463277	A	T
rs10894278:130766841:G:A	11	130766841	ENSG00000120451	SNX19	0	ENSG00000134917	ADAMTS8	130274818	130298504	468337	protein_coding	A	G	0.359813	0	G	0.382979	0	1	55.5724	8.56264e-13	1504	1.98711e-05	-0.369995	-7.47222	0.049516	2.8443e-12	-0.564551	-4.79643	0.117702	2.96272e-05	-0.330241	-5.70672	0.0578688	6.46469e-08	-0.12697	-1.08954	0.116536	0.277318	ENSG00000134917.9	chr11_130896946_G_A_b38	467953	116	136	0.336634	0.000138416	-0.180876	0.0463277	G	A
rs7933747:130766608:C:T	11	130766608	ENSG00000120451	SNX19	0	ENSG00000134917	ADAMTS8	130274818	130298504	468104	protein_coding	T	C	0.359813	0	C	0.382979	0	1	55.5724	8.56264e-13	1504	1.98711e-05	-0.369995	-7.47222	0.049516	2.8443e-12	-0.564551	-4.79643	0.117702	2.96272e-05	-0.330241	-5.70672	0.0578688	6.46469e-08	-0.12697	-1.08954	0.116536	0.277318	ENSG00000134917.9	chr11_130896713_C_T_b38	467720	116	136	0.336634	0.000138416	-0.180876	0.0463277	C	T
rs6590527:130765462:G:T	11	130765462	ENSG00000120451	SNX19	0	ENSG00000134917	ADAMTS8	130274818	130298504	466958	protein_coding	T	G	0.359813	0	G	0.382979	0	1	55.5724	8.56264e-13	1504	1.98711e-05	-0.369995	-7.47222	0.049516	2.8443e-12	-0.564551	-4.79643	0.117702	2.96272e-05	-0.330241	-5.70672	0.0578688	6.46469e-08	-0.12697	-1.08954	0.116536	0.277318	ENSG00000134917.9	chr11_130895567_G_T_b38	466574	116	136	0.336634	0.000138416	-0.180876	0.0463277	G	T
rs1473261	11	130776454	ENSG00000120451	SNX19	0	ENSG00000134917	ADAMTS8	130274818	130298504	477950	protein_coding	G	A	0.359813	0	A	0.382979	0	1	55.5724	8.56264e-13	1504	1.98711e-05	-0.369995	-7.47222	0.049516	2.8443e-12	-0.564551	-4.79643	0.117702	2.96272e-05	-0.330241	-5.70672	0.0578688	6.46469e-08	-0.12697	-1.08954	0.116536	0.277318	ENSG00000134917.9	chr11_130906559_A_G_b38	477566	116	136	0.336634	0.000138416	-0.180876	0.0463277	A	G
rs7948812:130766569:T:C	11	130766569	ENSG00000120451	SNX19	0	ENSG00000134917	ADAMTS8	130274818	130298504	468065	protein_coding	C	T	0.359813	0	T	0.382979	0	1	55.5724	8.56264e-13	1504	1.98711e-05	-0.369995	-7.47222	0.049516	2.8443e-12	-0.564551	-4.79643	0.117702	2.96272e-05	-0.330241	-5.70672	0.0578688	6.46469e-08	-0.12697	-1.08954	0.116536	0.277318	ENSG00000134917.9	chr11_130896674_T_C_b38	467681	116	136	0.336634	0.000138416	-0.180876	0.0463277	T	C
rs1473260:130776437:C:T	11	130776437	ENSG00000120451	SNX19	0	ENSG00000134917	ADAMTS8	130274818	130298504	477933	protein_coding	T	C	0.359813	0	C	0.382979	0	1	55.5724	8.56264e-13	1504	1.98711e-05	-0.369995	-7.47222	0.049516	2.8443e-12	-0.564551	-4.79643	0.117702	2.96272e-05	-0.330241	-5.70672	0.0578688	6.46469e-08	-0.12697	-1.08954	0.116536	0.277318	ENSG00000134917.9	chr11_130906542_C_T_b38	477549	116	136	0.336634	0.000138416	-0.180876	0.0463277	C	T
rs7110968:130766044:G:T	11	130766044	ENSG00000120451	SNX19	0	ENSG00000134917	ADAMTS8	130274818	130298504	467540	protein_coding	T	G	0.359813	0	G	0.382979	0	1	55.5724	8.56264e-13	1504	1.98711e-05	-0.369995	-7.47222	0.049516	2.8443e-12	-0.564551	-4.79643	0.117702	2.96272e-05	-0.330241	-5.70672	0.0578688	6.46469e-08	-0.12697	-1.08954	0.116536	0.277318	ENSG00000134917.9	chr11_130896149_G_T_b38	467156	116	136	0.336634	0.000138416	-0.180876	0.0463277	G	T
rs71064216:130775255:CA:C	11	130775255	-	-	-	ENSG00000134917	ADAMTS8	130274818	130298504	476751	protein_coding	C	CA	0.359813	0	CA	0.382979	0	1	55.5724	8.56264e-13	1504	1.98711e-05	-0.369995	-7.47222	0.049516	2.8443e-12	-0.564551	-4.79643	0.117702	2.96272e-05	-0.330241	-5.70672	0.0578688	6.46469e-08	-0.12697	-1.08954	0.116536	0.277318	-	-	-	-	-	-	-	-	-	-	-
rs6590528:130765484:T:C	11	130765484	ENSG00000120451	SNX19	0	ENSG00000134917	ADAMTS8	130274818	130298504	466980	protein_coding	C	T	0.359813	0	T	0.382979	0	1	55.5724	8.56264e-13	1504	1.98711e-05	-0.369995	-7.47222	0.049516	2.8443e-12	-0.564551	-4.79643	0.117702	2.96272e-05	-0.330241	-5.70672	0.0578688	6.46469e-08	-0.12697	-1.08954	0.116536	0.277318	ENSG00000134917.9	chr11_130895589_T_C_b38	466596	115	135	0.335821	0.000135618	-0.181416	0.0464019	T	C
rs7930661	11	130766761	ENSG00000120451	SNX19	0	ENSG00000134917	ADAMTS8	130274818	130298504	468257	protein_coding	C	T	0.359813	0	T	0.382979	0	1	55.5724	8.56264e-13	1504	1.98711e-05	-0.369995	-7.47222	0.049516	2.8443e-12	-0.564551	-4.79643	0.117702	2.96272e-05	-0.330241	-5.70672	0.0578688	6.46469e-08	-0.12697	-1.08954	0.116536	0.277318	ENSG00000134917.9	chr11_130896866_T_C_b38	467873	116	136	0.336634	0.000138416	-0.180876	0.0463277	T	C
rs1473259	11	130776402	ENSG00000120451	SNX19	0	ENSG00000134917	ADAMTS8	130274818	130298504	477898	protein_coding	A	G	0.359813	0	G	0.382979	0	1	55.5724	8.56264e-13	1504	1.98711e-05	-0.369995	-7.47222	0.049516	2.8443e-12	-0.564551	-4.79643	0.117702	2.96272e-05	-0.330241	-5.70672	0.0578688	6.46469e-08	-0.12697	-1.08954	0.116536	0.277318	ENSG00000134917.9	chr11_130906507_G_A_b38	477514	116	136	0.336634	0.000138416	-0.180876	0.0463277	G	A
rs6590532:130765723:C:G	11	130765723	ENSG00000120451	SNX19	0	ENSG00000134917	ADAMTS8	130274818	130298504	467219	protein_coding	G	C	0.359813	0	C	0.382979	0	1	55.5724	8.56264e-13	1504	1.98711e-05	-0.369995	-7.47222	0.049516	2.8443e-12	-0.564551	-4.79643	0.117702	2.96272e-05	-0.330241	-5.70672	0.0578688	6.46469e-08	-0.12697	-1.08954	0.116536	0.277318	ENSG00000134917.9	chr11_130895828_C_G_b38	466835	116	136	0.336634	0.000138416	-0.180876	0.0463277	C	G
rs55675642:130774599:G:T	11	130774599	ENSG00000120451	SNX19	0	ENSG00000134917	ADAMTS8	130274818	130298504	476095	protein_coding	T	G	0.359813	0	G	0.382979	0	1	55.5724	8.56264e-13	1504	1.98711e-05	-0.369995	-7.47222	0.049516	2.8443e-12	-0.564551	-4.79643	0.117702	2.96272e-05	-0.330241	-5.70672	0.0578688	6.46469e-08	-0.12697	-1.08954	0.116536	0.277318	-	-	-	-	-	-	-	-	-	-	-
rs10894281	11	130775479	ENSG00000120451	SNX19	0	ENSG00000134917	ADAMTS8	130274818	130298504	476975	protein_coding	G	A	0.359813	0	A	0.382979	0	1	55.5724	8.56264e-13	1504	1.98711e-05	-0.369995	-7.47222	0.049516	2.8443e-12	-0.564551	-4.79643	0.117702	2.96272e-05	-0.330241	-5.70672	0.0578688	6.46469e-08	-0.12697	-1.08954	0.116536	0.277318	ENSG00000134917.9	chr11_130905584_A_G_b38	476591	116	136	0.336634	0.000138416	-0.180876	0.0463277	A	G
rs10894280:130775456:C:G	11	130775456	ENSG00000120451	SNX19	0	ENSG00000134917	ADAMTS8	130274818	130298504	476952	protein_coding	G	C	0.359813	0	C	0.382979	0	1	55.5724	8.56264e-13	1504	1.98711e-05	-0.369995	-7.47222	0.049516	2.8443e-12	-0.564551	-4.79643	0.117702	2.96272e-05	-0.330241	-5.70672	0.0578688	6.46469e-08	-0.12697	-1.08954	0.116536	0.277318	ENSG00000134917.9	chr11_130905561_C_G_b38	476568	116	136	0.336634	0.000138416	-0.180876	0.0463277	C	G
rs6590530:130765637:T:A	11	130765637	ENSG00000120451	SNX19	0	ENSG00000134917	ADAMTS8	130274818	130298504	467133	protein_coding	A	T	0.359813	0	T	0.382979	0	1	55.5724	8.56264e-13	1504	1.98711e-05	-0.369995	-7.47222	0.049516	2.8443e-12	-0.564551	-4.79643	0.117702	2.96272e-05	-0.330241	-5.70672	0.0578688	6.46469e-08	-0.12697	-1.08954	0.116536	0.277318	ENSG00000134917.9	chr11_130895742_T_A_b38	466749	116	136	0.336634	0.000138416	-0.180876	0.0463277	T	A
rs10736591:130766532:T:C	11	130766532	ENSG00000120451	SNX19	0	ENSG00000134917	ADAMTS8	130274818	130298504	468028	protein_coding	C	T	0.359813	0	T	0.382979	0	1	55.5724	8.56264e-13	1504	1.98711e-05	-0.369995	-7.47222	0.049516	2.8443e-12	-0.564551	-4.79643	0.117702	2.96272e-05	-0.330241	-5.70672	0.0578688	6.46469e-08	-0.12697	-1.08954	0.116536	0.277318	ENSG00000134917.9	chr11_130896637_T_C_b38	467644	116	136	0.336634	0.000138416	-0.180876	0.0463277	T	C
rs4708844:160162836:G:A	6	160162836	ENSG00000112096|ENSG00000146457	SOD2|WTAP	0	ENSG00000146453	PNLDC1	160221281	160241736	58445	protein_coding	G	A	0.191589	0	A	0.37234	0	1	55.6757	8.13177e-13	1586	1.99001e-05	-0.526854	-7.28565	0.0723139	8.43891e-12	-0.70915	-4.03137	0.175908	0.000285087	-0.50302	-6.27883	0.0801136	3.90329e-09	0.03241	0.166218	0.194985	0.868165	ENSG00000146453.12	chr6_159741804_G_A_b38	-58445	81	93	0.230198	4.84e-12	0.484776	0.0649391	G	A
15:66606189:GTATATATATGTGTGTATATA:G	15	66606189	-	-	-	ENSG00000075131	TIPIN	66628529	66679084	22340	protein_coding	GTATATATATGTGTGTATATA	G	0.0896226	0.00934579	G	0.0159574	0	0	55.8004	7.63992e-13	1689	1.99106e-05	-1.30562	-7.73386	0.168819	6.04592e-13	-1.28749	-3.57298	0.360342	0.00105208	-1.27388	-6.56005	0.194187	9.3298e-10	-0.421203	-0.962489	0.437619	0.337047	-	-	-	-	-	-	-	-	-	-	-
rs202242368:98720377:C:A	4	98720377	-	-	-	ENSG00000163116	STPG2	98105244	99064627	0	protein_coding	C	A	0.427885	0.0280374	A	0.505376	0.0106383	1	56.2842	5.99862e-13	2157	1.99649e-05	0.515416	7.75025	0.0665031	5.48227e-13	0.515052	3.03553	0.169674	0.0045106	0.528551	6.86074	0.07704	1.95262e-10	0.0951847	0.56239	0.16925	0.574524	-	-	-	-	-	-	-	-	-	-	-
rs2639953:71925660:G:A	8	71925660	-	RP11-326E22.1	142032	ENSG00000221947	XKR9	71581574	71702606	223054	protein_coding	G	A	0.53271	0	A	0.31383	0	1	55.0135	1.13233e-12	1143	1.99704e-05	0.546448	7.55819	0.0722988	1.71507e-12	0.562387	3.23272	0.173967	0.00267364	0.547087	6.67555	0.0819538	5.13669e-10	0.0837616	0.483888	0.173101	0.629031	ENSG00000221947.7	chr8_71013425_G_A_b38	344060	146	200	0.49505	2.51e-25	0.900505	0.0724663	G	A
rs2302254	17	49230900	ENSG00000239672	NME1	0	ENSG00000011052	NME1-NME2	49230951	49249105	51	protein_coding	C	T	0.25	0.00934579	T	0.322581	0.0106383	1	55.2564	1.00281e-12	1292	1.99916e-05	-0.714524	-7.63829	0.0935451	1.06775e-12	-0.833819	-3.83128	0.217635	0.000507142	-0.685576	-6.37007	0.107625	2.46206e-09	-0.17567	-0.764357	0.229827	0.445618	-	-	-	-	-	-	-	-	-	-	-
rs10416743:41914476:T:C	19	41914476	ENSG00000255730|ENSG00000248098	CTC-435M10.3|BCKDHA	0	ENSG00000105341	DMAC2	41937223	41946622	22747	protein_coding	C	T	0.380208	0.102804	T	0.191489	0	0	54.8512	1.22803e-12	1057	2.00286e-05	0.556575	7.49735	0.0742362	2.45413e-12	0.615743	4.67251	0.13178	4.29657e-05	0.542425	5.7462	0.0943971	5.35193e-08	0.111636	0.685638	0.16282	0.49379	ENSG00000105341.18	chr19_41408571_T_C_b38	-32146	147	181	0.44802	2.89e-15	0.554822	0.0635154	T	C
rs6592763:77768151:A:G	11	77768151	ENSG00000259112	NDUFC2-KCTD14	0	ENSG00000159063	ALG8	77811982	77850699	43831	protein_coding	G	A	0.141509	0.00934579	A	0.138298	0	1	54.9823	1.15013e-12	1131	2.00713e-05	0.94117	7.99468	0.117725	1.25864e-13	0.869154	3.63816	0.238899	0.000876539	0.920543	6.46112	0.142474	1.54917e-09	0.012104	0.0446242	0.271243	0.964454	ENSG00000159063.12	chr11_78057105_A_G_b38	-82555	50	53	0.131188	1.78e-14	0.769424	0.0912551	A	G
rs1065594	2	160088793	ENSG00000115183	TANC1	0	ENSG00000196151	WDSUB1	160092304	160143310	3511	protein_coding	A	G	0.317757	0	G	0.0478723	0	0	55.5704	8.57123e-13	1518	2.00762e-05	0.767009	7.44379	0.10304	3.36013e-12	0.644942	2.7677	0.233025	0.00896152	0.837968	6.92172	0.121064	1.41612e-10	-0.288959	-1.34723	0.214484	0.179536	ENSG00000196151.10	chr2_159232282_A_G_b38	-54517	94	109	0.269802	1.67e-14	-0.651456	0.0771673	A	G
rs7779394	7	55901853	ENSG00000154997	45183	0	ENSG00000226278	PSPHP1	55832490	55840981	60872	unprocessed_pseudogene	G	A	0.108491	0.00934579	A	0.331461	0.0531915	1	55.448	9.11207e-13	1428	2.00776e-05	-0.594308	-7.61767	0.078017	1.20655e-12	-0.584949	-4.11079	0.142296	0.000226314	-0.607578	-6.20882	0.0978572	5.54608e-09	-0.00998526	-0.0639749	0.156081	0.949059	ENSG00000226278.1	chr7_55834160_G_A_b38	69363	49	53	0.131188	5.87e-09	0.654817	0.106496	G	A
rs2712079:24082061:G:A	2	24082061	ENSG00000119778	ATAD2B	0	ENSG00000173960	UBXN2A	24150155	24227779	68094	protein_coding	G	A	0.2	0.0186916	A	0.236559	0.0106383	1	55.1278	1.06941e-12	1218	2.00982e-05	0.459792	7.73215	0.0594649	6.10797e-13	0.541326	3.60753	0.150054	0.000955171	0.468422	6.48949	0.0721816	1.34002e-09	0.189271	1.44099	0.131348	0.151261	ENSG00000173960.13	chr2_23859191_G_A_b38	-68094	68	75	0.185644	0.585676	-0.0247149	0.0452483	G	A
rs2675363:24080003:G:C	2	24080003	ENSG00000119778	ATAD2B	0	ENSG00000173960	UBXN2A	24150155	24227779	70152	protein_coding	G	C	0.2	0.0186916	C	0.236559	0.0106383	1	55.1278	1.06941e-12	1218	2.00982e-05	0.459792	7.73215	0.0594649	6.10797e-13	0.541326	3.60753	0.150054	0.000955171	0.468422	6.48949	0.0721816	1.34002e-09	0.189271	1.44099	0.131348	0.151261	ENSG00000173960.13	chr2_23857133_G_C_b38	-70152	68	75	0.185644	0.585676	-0.0247149	0.0452483	G	C
rs4687672:52880543:G:A	3	52880543	ENSG00000248592|ENSG00000213533	TMEM110-MUSTN1|TMEM110	0	ENSG00000243696	AC006254.1	52847298	52869745	10798	protein_coding	G	A	0.264151	0.00934579	A	0.234043	0	1	54.5573	1.42241e-12	916	2.01042e-05	-0.540909	-7.54072	0.0717317	1.9012e-12	-0.679665	-3.75809	0.180854	0.000624676	-0.515043	-6.35878	0.0809972	2.60698e-09	-0.0321896	-0.171998	0.187151	0.863625	-	-	-	-	-	-	-	-	-	-	-
rs11284369:52884749:GT:G	3	52884749	-	-	-	ENSG00000243696	AC006254.1	52847298	52869745	15004	protein_coding	GT	G	0.264151	0.00934579	G	0.234043	0	1	54.5573	1.42241e-12	916	2.01042e-05	-0.540909	-7.54072	0.0717317	1.9012e-12	-0.679665	-3.75809	0.180854	0.000624676	-0.515043	-6.35878	0.0809972	2.60698e-09	-0.0321896	-0.171998	0.187151	0.863625	-	-	-	-	-	-	-	-	-	-	-
rs75014656:47579186:A:G	21	47579186	ENSG00000160284	SPATC1L	1876	ENSG00000160282	FTCD	47556176	47575493	3693	protein_coding	A	G	0.0841121	0	G	0.201087	0.0212766	1	55.8642	7.40005e-13	1764	2.01418e-05	0.663915	6.91644	0.0959909	6.95098e-11	0.745473	3.73443	0.199622	0.000668048	0.74023	6.47443	0.114331	1.44731e-09	-0.196597	-0.954253	0.206022	0.341188	ENSG00000160282.13	chr21_46159272_A_G_b38	3705	30	34	0.0841584	9.55e-12	-0.61926	0.0843174	A	G
rs7698055:83828194:G:A	4	83828194	ENSG00000168152	THAP9	0	ENSG00000251022	THAP9-AS1	83814162	83822113	6081	lncRNA	A	G	0.546729	0	G	0.239362	0	1	55.2652	9.98408e-13	1308	2.01503e-05	-0.608453	-7.39296	0.0823017	4.52266e-12	-0.783635	-4.90994	0.159602	2.10521e-05	-0.558407	-5.58191	0.100039	1.16887e-07	-0.433199	-2.53828	0.170666	0.0119552	ENSG00000251022.6	chr4_82907041_G_A_b38	6081	151	195	0.482673	9.04e-08	-0.325073	0.0580602	G	A
rs6822414:83829803:C:T	4	83829803	ENSG00000168152	THAP9	0	ENSG00000251022	THAP9-AS1	83814162	83822113	7690	lncRNA	T	C	0.546729	0	C	0.239362	0	1	55.2652	9.98408e-13	1308	2.01503e-05	-0.608453	-7.39296	0.0823017	4.52266e-12	-0.783635	-4.90994	0.159602	2.10521e-05	-0.558407	-5.58191	0.100039	1.16887e-07	-0.433199	-2.53828	0.170666	0.0119552	ENSG00000251022.6	chr4_82908650_C_T_b38	7690	151	195	0.482673	9.04e-08	-0.325073	0.0580602	C	T
rs1991556:44083402:G:A	17	44083402	ENSG00000186868	MAPT	0	ENSG00000265411	RN7SL656P	44397045	44397325	313643	misc_RNA	G	A	0.218447	0.0373832	A	0.0425532	0	0	55.3489	9.57503e-13	1365	2.01669e-05	-0.746491	-6.6631	0.112034	2.85078e-10	-1.09421	-4.99586	0.219025	1.62449e-05	-0.711841	-5.51274	0.129127	1.61758e-07	-0.126311	-0.508388	0.248454	0.611781	-	-	-	-	-	-	-	-	-	-	-
rs62055489:43950441:C:A	17	43950441	ENSG00000264589	MAPT-AS1	0	ENSG00000265411	RN7SL656P	44397045	44397325	446604	misc_RNA	C	A	0.219626	0	A	0.0568182	0.0638298	1	55.3475	9.58184e-13	1365	2.01812e-05	-0.718382	-6.69948	0.10723	2.33219e-10	-1.07293	-4.84656	0.221379	2.54807e-05	-0.688976	-5.64432	0.122065	8.70079e-08	-0.117199	-0.47255	0.248014	0.637086	-	-	-	-	-	-	-	-	-	-	-
rs7786519:64383880:C:T	7	64383880	ENSG00000198039	ZNF273	0	ENSG00000198039	ZNF273	64330550	64391344	0	protein_coding	C	T	0.495238	0.0186916	T	0.215054	0.0106383	1	55.6254	8.33876e-13	1569	2.01879e-05	-0.462374	-7.84012	0.0589754	3.19956e-13	-0.169473	-1.08718	0.155884	0.284389	-0.49321	-7.37858	0.0668435	1.22672e-11	0.263254	1.91528	0.137449	0.0569821	ENSG00000198039.11	chr7_64923502_C_T_b38	53330	137	166	0.410891	0.0474154	0.0786777	0.0393828	C	T
rs4675638:207626287:C:T	2	207626287	ENSG00000138400	MDH1B	0	ENSG00000138400	MDH1B	207602487	207630052	0	protein_coding	C	T	0.257009	0	T	0.527473	0.0319149	1	55.484	8.9494e-13	1462	2.01887e-05	-0.587107	-7.15375	0.0820698	1.80472e-11	-0.682286	-4.14407	0.164641	0.000205372	-0.611839	-6.18956	0.0988502	6.10638e-09	0.186326	1.09222	0.170593	0.27614	ENSG00000138400.12	chr2_206761563_C_T_b38	-3793	85	102	0.252475	9.28e-18	0.52531	0.0542951	C	T
12:69769275:C:T	12	69769275	-	-	-	ENSG00000127337	YEATS4	69753490	69784650	0	protein_coding	C	T	0.47549	0.046729	T	0.236559	0.0106383	1	55.8999	7.26929e-13	1800	2.01897e-05	0.48802	6.87094	0.0710266	8.97592e-11	0.431719	2.08023	0.207535	0.0448913	0.530635	7.1814	0.0738901	3.55519e-11	-0.177988	-1.17666	0.151265	0.240826	-	-	-	-	-	-	-	-	-	-	-
rs71375340:44363616:A:T	17	44363616	-	-	-	ENSG00000260075	NSFP1	44450221	44564507	86605	unprocessed_pseudogene	A	T	0.13	0.0654206	T	0.0322581	0.0106383	0	55.4203	9.23911e-13	1417	2.02007e-05	-1.11637	-7.49544	0.14894	2.48181e-12	-1.34002	-3.30385	0.405594	0.00220663	-1.06242	-6.6712	0.159254	5.25403e-10	0.0360336	0.0957092	0.37649	0.923854	-	-	-	-	-	-	-	-	-	-	-
rs1908033:71922799:C:A	8	71922799	-	RP11-326E22.1	144893	ENSG00000221947	XKR9	71581574	71702606	220193	protein_coding	C	A	0.53271	0	A	0.376344	0.0106383	1	54.9901	1.14562e-12	1143	2.02048e-05	0.544637	7.64436	0.0712469	1.02992e-12	0.629228	3.66531	0.171671	0.000812103	0.519923	6.44637	0.0806536	1.6703e-09	0.158773	0.894443	0.177511	0.372235	ENSG00000221947.7	chr8_71010564_C_A_b38	341199	145	200	0.49505	1.2e-28	0.926936	0.0680499	C	A
rs2732093:71919079:A:G	8	71919079	-	RP11-326E22.1	148613	ENSG00000221947	XKR9	71581574	71702606	216473	protein_coding	A	G	0.53271	0	G	0.376344	0.0106383	1	54.9901	1.14562e-12	1143	2.02048e-05	0.544637	7.64436	0.0712469	1.02992e-12	0.629228	3.66531	0.171671	0.000812103	0.519923	6.44637	0.0806536	1.6703e-09	0.158773	0.894443	0.177511	0.372235	ENSG00000221947.7	chr8_71006844_A_G_b38	337479	145	200	0.49505	1.2e-28	0.926936	0.0680499	A	G
rs2639896:71920783:T:C	8	71920783	-	RP11-326E22.1	146909	ENSG00000221947	XKR9	71581574	71702606	218177	protein_coding	T	C	0.53271	0	C	0.376344	0.0106383	1	54.9901	1.14562e-12	1143	2.02048e-05	0.544637	7.64436	0.0712469	1.02992e-12	0.629228	3.66531	0.171671	0.000812103	0.519923	6.44637	0.0806536	1.6703e-09	0.158773	0.894443	0.177511	0.372235	ENSG00000221947.7	chr8_71008548_T_C_b38	339183	145	200	0.49505	1.2e-28	0.926936	0.0680499	T	C
rs2639897:71920676:T:C	8	71920676	-	RP11-326E22.1	147016	ENSG00000221947	XKR9	71581574	71702606	218070	protein_coding	T	C	0.53271	0	C	0.376344	0.0106383	1	54.9901	1.14562e-12	1143	2.02048e-05	0.544637	7.64436	0.0712469	1.02992e-12	0.629228	3.66531	0.171671	0.000812103	0.519923	6.44637	0.0806536	1.6703e-09	0.158773	0.894443	0.177511	0.372235	ENSG00000221947.7	chr8_71008441_T_C_b38	339076	145	200	0.49505	1.2e-28	0.926936	0.0680499	T	C
rs2639899:71919462:T:C	8	71919462	-	RP11-326E22.1	148230	ENSG00000221947	XKR9	71581574	71702606	216856	protein_coding	T	C	0.53271	0	C	0.376344	0.0106383	1	54.9901	1.14562e-12	1143	2.02048e-05	0.544637	7.64436	0.0712469	1.02992e-12	0.629228	3.66531	0.171671	0.000812103	0.519923	6.44637	0.0806536	1.6703e-09	0.158773	0.894443	0.177511	0.372235	ENSG00000221947.7	chr8_71007227_T_C_b38	337862	145	200	0.49505	1.2e-28	0.926936	0.0680499	T	C
rs2732095:71919946:A:G	8	71919946	-	RP11-326E22.1	147746	ENSG00000221947	XKR9	71581574	71702606	217340	protein_coding	A	G	0.53271	0	G	0.376344	0.0106383	1	54.9901	1.14562e-12	1143	2.02048e-05	0.544637	7.64436	0.0712469	1.02992e-12	0.629228	3.66531	0.171671	0.000812103	0.519923	6.44637	0.0806536	1.6703e-09	0.158773	0.894443	0.177511	0.372235	ENSG00000221947.7	chr8_71007711_A_G_b38	338346	145	200	0.49505	1.2e-28	0.926936	0.0680499	A	G
rs2732096:71919980:G:A	8	71919980	-	RP11-326E22.1	147712	ENSG00000221947	XKR9	71581574	71702606	217374	protein_coding	G	A	0.53271	0	A	0.376344	0.0106383	1	54.9901	1.14562e-12	1143	2.02048e-05	0.544637	7.64436	0.0712469	1.02992e-12	0.629228	3.66531	0.171671	0.000812103	0.519923	6.44637	0.0806536	1.6703e-09	0.158773	0.894443	0.177511	0.372235	ENSG00000221947.7	chr8_71007745_G_A_b38	338380	145	200	0.49505	1.2e-28	0.926936	0.0680499	G	A
rs2639958:71922150:T:C	8	71922150	-	RP11-326E22.1	145542	ENSG00000221947	XKR9	71581574	71702606	219544	protein_coding	T	C	0.53271	0	C	0.376344	0.0106383	1	54.9901	1.14562e-12	1143	2.02048e-05	0.544637	7.64436	0.0712469	1.02992e-12	0.629228	3.66531	0.171671	0.000812103	0.519923	6.44637	0.0806536	1.6703e-09	0.158773	0.894443	0.177511	0.372235	ENSG00000221947.7	chr8_71009915_T_C_b38	340550	145	200	0.49505	1.2e-28	0.926936	0.0680499	T	C
rs4008974:71921633:A:ATTC	8	71921633	-	-	-	ENSG00000221947	XKR9	71581574	71702606	219027	protein_coding	A	ATTC	0.53271	0	ATTC	0.376344	0.0106383	1	54.9901	1.14562e-12	1143	2.02048e-05	0.544637	7.64436	0.0712469	1.02992e-12	0.629228	3.66531	0.171671	0.000812103	0.519923	6.44637	0.0806536	1.6703e-09	0.158773	0.894443	0.177511	0.372235	-	-	-	-	-	-	-	-	-	-	-
rs2732094:71919918:A:G	8	71919918	-	RP11-326E22.1	147774	ENSG00000221947	XKR9	71581574	71702606	217312	protein_coding	A	G	0.53271	0	G	0.376344	0.0106383	1	54.9901	1.14562e-12	1143	2.02048e-05	0.544637	7.64436	0.0712469	1.02992e-12	0.629228	3.66531	0.171671	0.000812103	0.519923	6.44637	0.0806536	1.6703e-09	0.158773	0.894443	0.177511	0.372235	ENSG00000221947.7	chr8_71007683_A_G_b38	338318	145	200	0.49505	1.2e-28	0.926936	0.0680499	A	G
rs2732103:71923496:A:G	8	71923496	-	RP11-326E22.1	144196	ENSG00000221947	XKR9	71581574	71702606	220890	protein_coding	A	G	0.53271	0	G	0.376344	0.0106383	1	54.9901	1.14562e-12	1143	2.02048e-05	0.544637	7.64436	0.0712469	1.02992e-12	0.629228	3.66531	0.171671	0.000812103	0.519923	6.44637	0.0806536	1.6703e-09	0.158773	0.894443	0.177511	0.372235	ENSG00000221947.7	chr8_71011261_A_G_b38	341896	145	200	0.49505	1.2e-28	0.926936	0.0680499	A	G
rs2732097:71920013:A:G	8	71920013	-	RP11-326E22.1	147679	ENSG00000221947	XKR9	71581574	71702606	217407	protein_coding	A	G	0.53271	0	G	0.376344	0.0106383	1	54.9901	1.14562e-12	1143	2.02048e-05	0.544637	7.64436	0.0712469	1.02992e-12	0.629228	3.66531	0.171671	0.000812103	0.519923	6.44637	0.0806536	1.6703e-09	0.158773	0.894443	0.177511	0.372235	ENSG00000221947.7	chr8_71007778_A_G_b38	338413	145	200	0.49505	1.2e-28	0.926936	0.0680499	A	G
rs10458896	11	28057957	ENSG00000121621	KIF18A	0	ENSG00000169519	METTL15	28129795	28548588	71838	protein_coding	T	C	0.261682	0	C	0.569149	0	1	54.6442	1.36194e-12	963	2.02371e-05	0.694478	7.71968	0.0899621	6.57986e-13	0.748195	4.05764	0.184391	0.00026416	0.664805	6.17898	0.107591	6.43774e-09	0.21268	1.14465	0.185803	0.253816	ENSG00000169519.20	chr11_28036410_T_C_b38	-71899	109	132	0.326733	1.34e-07	-0.400034	0.0725184	T	C
rs716366	11	28121536	ENSG00000121621	KIF18A	0	ENSG00000169519	METTL15	28129795	28548588	8259	protein_coding	T	C	0.261682	0	C	0.569149	0	1	54.6442	1.36194e-12	963	2.02371e-05	0.694478	7.71968	0.0899621	6.57986e-13	0.748195	4.05764	0.184391	0.00026416	0.664805	6.17898	0.107591	6.43774e-09	0.21268	1.14465	0.185803	0.253816	ENSG00000169519.20	chr11_28099989_T_C_b38	-8320	109	132	0.326733	1.34e-07	-0.400034	0.0725184	T	C
rs6445539	3	52874296	ENSG00000248592|ENSG00000213533	TMEM110-MUSTN1|TMEM110	0	ENSG00000243696	AC006254.1	52847298	52869745	4551	protein_coding	G	A	0.275701	0	A	0.234043	0	1	54.5438	1.4321e-12	916	2.02412e-05	-0.533179	-7.53632	0.0707479	1.95121e-12	-0.593931	-3.52131	0.168668	0.00121487	-0.523262	-6.49185	0.0806029	1.32394e-09	0.0546489	0.31099	0.175725	0.756154	-	-	-	-	-	-	-	-	-	-	-
rs2791332:28108788:C:T	6	28108788	ENSG00000198315	ZKSCAN8	900	ENSG00000216901	ZNF603P	28143966	28144452	35178	unprocessed_pseudogene	C	T	0.294393	0	T	0.457447	0	1	54.5902	1.3992e-12	938	2.02511e-05	-0.645665	-7.86848	0.0820571	2.69783e-13	-0.539446	-2.33585	0.230942	0.025355	-0.621312	-7.00957	0.0886377	8.89526e-11	0.100134	0.499227	0.200578	0.618206	ENSG00000216901.1	chr6_28141010_C_T_b38	-35178	101	116	0.287129	1.29e-21	0.922116	0.0831623	C	T
rs3761188:43533286:T:G	20	43533286	ENSG00000166913	YWHAB	0	ENSG00000101104	PABPC1L	43538701	43587676	5415	protein_coding	T	G	0.343137	0.046729	G	0.559783	0.0212766	1	55.0463	1.11391e-12	1179	2.02643e-05	0.405324	7.23864	0.0559944	1.10742e-11	0.588844	3.39648	0.173369	0.00171432	0.388113	6.59623	0.0588386	7.74335e-10	-0.0141644	-0.114407	0.123807	0.909038	ENSG00000101104.12	chr20_44904645_T_G_b38	-5417	92	106	0.262376	2.41e-12	-0.306455	0.0403879	T	G
rs9260431:29919209:G:A	6	29919209	ENSG00000235290	HLA-W	5164	ENSG00000206503	HLA-A	29909037	29913661	5548	protein_coding	G	A	0.0631068	0.0373832	A	0.102151	0.0106383	1	56.3523	5.79754e-13	3936	2.0282e-05	1.07189	7.4173	0.144512	3.92339e-12	0.892805	2.35843	0.378559	0.0240669	1.13372	7.12672	0.159081	4.7651e-11	-0.11657	-0.317669	0.366953	0.751091	ENSG00000206503.12	chr6_29951432_G_A_b38	10172	25	25	0.0618812	2.02e-10	-0.691656	0.101873	G	A
rs9260430:29919204:A:T	6	29919204	ENSG00000235290	HLA-W	5169	ENSG00000206503	HLA-A	29909037	29913661	5543	protein_coding	A	T	0.0631068	0.0373832	T	0.102151	0.0106383	1	56.3523	5.79754e-13	3936	2.0282e-05	1.07189	7.4173	0.144512	3.92339e-12	0.892805	2.35843	0.378559	0.0240669	1.13372	7.12672	0.159081	4.7651e-11	-0.11657	-0.317669	0.366953	0.751091	ENSG00000206503.12	chr6_29951427_A_T_b38	10167	25	25	0.0618812	2.02e-10	-0.691656	0.101873	A	T
6:29919219:C:A	6	29919219	-	-	-	ENSG00000206503	HLA-A	29909037	29913661	5558	protein_coding	C	A	0.0631068	0.0373832	A	0.102151	0.0106383	1	56.3523	5.79754e-13	3936	2.0282e-05	1.07189	7.4173	0.144512	3.92339e-12	0.892805	2.35843	0.378559	0.0240669	1.13372	7.12672	0.159081	4.7651e-11	-0.11657	-0.317669	0.366953	0.751091	-	-	-	-	-	-	-	-	-	-	-
rs1985773:74330463:C:T	14	74330463	ENSG00000140043|ENSG00000258653	PTGR2|RP5-1021I20.4	0	ENSG00000140043	PTGR2	74318547	74353530	0	protein_coding	C	T	0.490196	0.046729	T	0.38172	0.0106383	1	55.6451	8.2569e-13	1593	2.02955e-05	0.639703	7.34781	0.0870603	5.88337e-12	0.923082	3.99304	0.231173	0.000318554	0.604424	6.30086	0.0959273	3.49346e-09	0.124428	0.515108	0.241557	0.607086	ENSG00000140043.11	chr14_73863760_C_T_b38	11916	150	201	0.497525	2.62e-12	-0.360468	0.0475974	C	T
rs11624168:74332456:A:G	14	74332456	ENSG00000140043|ENSG00000258653	PTGR2|RP5-1021I20.4	0	ENSG00000140043	PTGR2	74318547	74353530	0	protein_coding	A	G	0.490196	0.046729	G	0.38172	0.0106383	1	55.6451	8.2569e-13	1593	2.02955e-05	0.639703	7.34781	0.0870603	5.88337e-12	0.923082	3.99304	0.231173	0.000318554	0.604424	6.30086	0.0959273	3.49346e-09	0.124428	0.515108	0.241557	0.607086	ENSG00000140043.11	chr14_73865753_A_G_b38	13909	150	201	0.497525	2.62e-12	-0.360468	0.0475974	A	G
rs2270072:74319203:C:T	14	74319203	ENSG00000140043|ENSG00000258653	PTGR2|RP5-1021I20.4	0	ENSG00000140043	PTGR2	74318547	74353530	0	protein_coding	C	T	0.490196	0.046729	T	0.38172	0.0106383	1	55.6451	8.2569e-13	1593	2.02955e-05	0.639703	7.34781	0.0870603	5.88337e-12	0.923082	3.99304	0.231173	0.000318554	0.604424	6.30086	0.0959273	3.49346e-09	0.124428	0.515108	0.241557	0.607086	ENSG00000140043.11	chr14_73852500_C_T_b38	656	150	201	0.497525	2.62e-12	-0.360468	0.0475974	C	T
rs12432815:74338221:A:T	14	74338221	ENSG00000140043|ENSG00000258653	PTGR2|RP5-1021I20.4	0	ENSG00000140043	PTGR2	74318547	74353530	0	protein_coding	A	T	0.490196	0.046729	T	0.38172	0.0106383	1	55.6451	8.2569e-13	1593	2.02955e-05	0.639703	7.34781	0.0870603	5.88337e-12	0.923082	3.99304	0.231173	0.000318554	0.604424	6.30086	0.0959273	3.49346e-09	0.124428	0.515108	0.241557	0.607086	ENSG00000140043.11	chr14_73871518_A_T_b38	19674	150	201	0.497525	2.62e-12	-0.360468	0.0475974	A	T
rs8013471:74322716:G:A	14	74322716	ENSG00000140043|ENSG00000258653	PTGR2|RP5-1021I20.4	0	ENSG00000140043	PTGR2	74318547	74353530	0	protein_coding	G	A	0.490196	0.046729	A	0.38172	0.0106383	1	55.6451	8.2569e-13	1593	2.02955e-05	0.639703	7.34781	0.0870603	5.88337e-12	0.923082	3.99304	0.231173	0.000318554	0.604424	6.30086	0.0959273	3.49346e-09	0.124428	0.515108	0.241557	0.607086	ENSG00000140043.11	chr14_73856013_G_A_b38	4169	150	201	0.497525	2.62e-12	-0.360468	0.0475974	G	A
rs8020698:74320094:C:T	14	74320094	ENSG00000140043|ENSG00000258653	PTGR2|RP5-1021I20.4	0	ENSG00000140043	PTGR2	74318547	74353530	0	protein_coding	C	T	0.490196	0.046729	T	0.38172	0.0106383	1	55.6451	8.2569e-13	1593	2.02955e-05	0.639703	7.34781	0.0870603	5.88337e-12	0.923082	3.99304	0.231173	0.000318554	0.604424	6.30086	0.0959273	3.49346e-09	0.124428	0.515108	0.241557	0.607086	ENSG00000140043.11	chr14_73853391_C_T_b38	1547	150	201	0.497525	2.62e-12	-0.360468	0.0475974	C	T
rs8020809	14	74319989	ENSG00000140043|ENSG00000258653	PTGR2|RP5-1021I20.4	0	ENSG00000140043	PTGR2	74318547	74353530	0	protein_coding	G	A	0.490196	0.046729	A	0.38172	0.0106383	1	55.6451	8.2569e-13	1593	2.02955e-05	0.639703	7.34781	0.0870603	5.88337e-12	0.923082	3.99304	0.231173	0.000318554	0.604424	6.30086	0.0959273	3.49346e-09	0.124428	0.515108	0.241557	0.607086	ENSG00000140043.11	chr14_73853286_G_A_b38	1442	150	201	0.497525	2.62e-12	-0.360468	0.0475974	G	A
rs1968102:74337080:G:T	14	74337080	ENSG00000140043|ENSG00000258653	PTGR2|RP5-1021I20.4	0	ENSG00000140043	PTGR2	74318547	74353530	0	protein_coding	G	T	0.490196	0.046729	T	0.38172	0.0106383	1	55.6451	8.2569e-13	1593	2.02955e-05	0.639703	7.34781	0.0870603	5.88337e-12	0.923082	3.99304	0.231173	0.000318554	0.604424	6.30086	0.0959273	3.49346e-09	0.124428	0.515108	0.241557	0.607086	ENSG00000140043.11	chr14_73870377_G_T_b38	18533	150	201	0.497525	2.62e-12	-0.360468	0.0475974	G	T
rs2336564:74340555:A:G	14	74340555	ENSG00000140043|ENSG00000258653	PTGR2|RP5-1021I20.4	0	ENSG00000140043	PTGR2	74318547	74353530	0	protein_coding	A	G	0.490196	0.046729	G	0.38172	0.0106383	1	55.6451	8.2569e-13	1593	2.02955e-05	0.639703	7.34781	0.0870603	5.88337e-12	0.923082	3.99304	0.231173	0.000318554	0.604424	6.30086	0.0959273	3.49346e-09	0.124428	0.515108	0.241557	0.607086	ENSG00000140043.11	chr14_73873852_A_G_b38	22008	150	201	0.497525	2.62e-12	-0.360468	0.0475974	A	G
rs8001:74442407:A:G	2	74442407	ENSG00000065911|ENSG00000264324	MTHFD2|RP11-287D1.3	0	ENSG00000225439	BOLA3-AS1	74375134	74379079	63328	lncRNA	G	A	0.56383	0.121495	A	0.272222	0.0425532	0	54.2647	1.64657e-12	799	2.02999e-05	-0.495255	-6.9586	0.0711717	5.48031e-11	-0.40515	-2.24412	0.180538	0.0312497	-0.55731	-7.01631	0.0794307	8.58261e-11	0.0842105	0.517353	0.162772	0.605521	ENSG00000225439.2	chr2_74215280_A_G_b38	67271	145	194	0.480198	1.81e-21	-0.347197	0.0314646	A	G
rs4755741:43803254:G:A	11	43803254	ENSG00000149084	HSD17B12	0	ENSG00000149084	HSD17B12	43702230	43878167	0	protein_coding	A	G	0.3	0.0186916	G	0.423913	0.0212766	1	55.5596	8.61769e-13	1529	2.03313e-05	0.454559	6.95329	0.0653733	5.64702e-11	0.662266	4.17757	0.158529	0.000186217	0.453368	6.17313	0.0734422	6.62833e-09	0.0332766	0.221472	0.150252	0.824967	ENSG00000149084.12	chr11_43781704_G_A_b38	101024	112	132	0.326733	4e-28	0.564078	0.0419915	G	A
rs7717719:35206582:A:G	5	35206582	ENSG00000113494	PRLR	0	ENSG00000113494	PRLR	35048861	35230589	0	protein_coding	G	A	0.317757	0	A	0.494382	0.0531915	1	56.0608	6.70739e-13	1965	2.03368e-05	0.477046	7.77695	0.061341	4.6731e-13	0.645112	4.14435	0.155661	0.000205204	0.443574	6.23579	0.0711335	4.84519e-09	0.0648198	0.474176	0.1367	0.635928	ENSG00000113494.16	chr5_35206480_A_G_b38	-24109	116	145	0.358911	1.93e-10	0.319299	0.046967	A	G
rs1110448:30069822:T:C	6	30069822	ENSG00000204616	TRIM31	852	ENSG00000204623	ZNRD1ASP	29968788	30029417	40405	transcribed_unitary_pseudogene	T	C	0.252336	0	C	0.361702	0	1	56.346	5.81588e-13	3971	2.03461e-05	0.580213	7.44668	0.0779156	3.30365e-12	0.805073	4.53376	0.177573	6.50229e-05	0.525184	5.98256	0.0877859	1.7011e-08	0.136559	0.708401	0.19277	0.479579	ENSG00000204623.9	chr6_30102045_T_C_b38	40792	100	115	0.284653	7.89e-13	-0.445442	0.0572323	T	C
rs45585139:43700427:G:A	15	43700427	ENSG00000067369	TP53BP1	0	ENSG00000168803	ADAL	43622855	43646753	53674	protein_coding	G	A	0.132075	0.00934579	A	0.401099	0.0319149	1	52.8708	3.30555e-12	399	2.03509e-05	0.6735	7.54567	0.0892566	1.84659e-12	0.739426	4.08711	0.180917	0.000242473	0.652209	6.01385	0.108451	1.45881e-08	0.138065	0.672106	0.205422	0.502346	ENSG00000168803.14	chr15_43408229_G_A_b38	77555	54	61	0.15099	8.83e-19	-0.89391	0.0889193	G	A
rs113306647:26483817:G:A	7	26483817	ENSG00000214870	AC004540.5	0	ENSG00000214870	AC004540.1	26438213	26537215	0	lncRNA	G	A	0.177885	0.0280374	A	0.197802	0.0319149	1	55.5954	8.46472e-13	1559	2.03622e-05	0.729139	7.72569	0.0943785	6.34785e-13	0.850242	3.65228	0.232798	0.000842429	0.702641	6.50048	0.108091	1.26673e-09	0.179081	0.708253	0.252849	0.47967	ENSG00000214870.8	chr7_26444197_G_A_b38	45604	63	68	0.168317	0.000160797	-0.250608	0.06485	G	A
rs785847	9	272325	ENSG00000107099|ENSG00000235880	DOCK8|RP11-59O6.3	0	ENSG00000172785	CBWD1	121038	179147	93178	protein_coding	C	T	0.39899	0.0747664	T	0.5	0.0212766	1	55.0483	1.11278e-12	1186	2.03639e-05	-0.607236	-7.42583	0.0817734	3.73243e-12	-0.67241	-3.02117	0.222566	0.00468309	-0.595082	-6.77649	0.0878157	3.03662e-10	0.044886	0.218324	0.205594	0.827415	ENSG00000172785.18	chr9_272325_C_T_b38	93178	134	173	0.428218	2.28e-16	0.69127	0.0755134	C	T
rs76885892:19919409:C:CT	19	19919409	-	-	-	ENSG00000081665	ZNF506	19896648	19932560	0	protein_coding	C	CT	0.126168	0	CT	0.0957447	0	1	54.8689	1.21721e-12	1088	2.04344e-05	-0.863783	-7.69522	0.112249	7.61217e-13	-1.33986	-4.13794	0.3238	0.000209083	-0.771872	-6.14381	0.125634	7.67064e-09	-0.477957	-1.71447	0.278779	0.0880999	-	-	-	-	-	-	-	-	-	-	-
rs72620574:19910250:T:C	19	19910250	ENSG00000267581|ENSG00000267419|ENSG00000081665	CTC-559E9.4|CTC-559E9.6|ZNF506	0	ENSG00000081665	ZNF506	19896648	19932560	0	protein_coding	T	C	0.126168	0	C	0.0957447	0	1	54.8689	1.21721e-12	1088	2.04344e-05	-0.863783	-7.69522	0.112249	7.61217e-13	-1.33986	-4.13794	0.3238	0.000209083	-0.771872	-6.14381	0.125634	7.67064e-09	-0.477957	-1.71447	0.278779	0.0880999	ENSG00000081665.13	chr19_19799441_T_C_b38	-22310	67	74	0.183168	8.3e-16	0.611135	0.0683441	T	C
rs72620573:19905169:A:C	19	19905169	ENSG00000267581|ENSG00000267419|ENSG00000081665	CTC-559E9.4|CTC-559E9.6|ZNF506	0	ENSG00000081665	ZNF506	19896648	19932560	0	protein_coding	A	C	0.126168	0	C	0.0957447	0	1	54.8689	1.21721e-12	1088	2.04344e-05	-0.863783	-7.69522	0.112249	7.61217e-13	-1.33986	-4.13794	0.3238	0.000209083	-0.771872	-6.14381	0.125634	7.67064e-09	-0.477957	-1.71447	0.278779	0.0880999	ENSG00000081665.13	chr19_19794360_A_C_b38	-27391	67	74	0.183168	8.3e-16	0.611135	0.0683441	A	C
rs4808992:19920912:T:C	19	19920912	ENSG00000267581|ENSG00000267419|ENSG00000081665	CTC-559E9.4|CTC-559E9.6|ZNF506	0	ENSG00000081665	ZNF506	19896648	19932560	0	protein_coding	T	C	0.126168	0	C	0.0957447	0	1	54.8689	1.21721e-12	1088	2.04344e-05	-0.863783	-7.69522	0.112249	7.61217e-13	-1.33986	-4.13794	0.3238	0.000209083	-0.771872	-6.14381	0.125634	7.67064e-09	-0.477957	-1.71447	0.278779	0.0880999	ENSG00000081665.13	chr19_19810103_T_C_b38	-11648	67	74	0.183168	8.3e-16	0.611135	0.0683441	T	C
rs2838513:45595374:G:A	21	45595374	ENSG00000237604	AP001056.1	0	ENSG00000280433	FP565260.6	45516461	45526433	68941	protein_coding	A	G	0.242857	0.0186916	G	0.554945	0.0319149	1	55.2046	1.02914e-12	1287	2.04371e-05	0.627035	7.2772	0.0861643	8.86208e-12	0.742083	3.89374	0.190584	0.000424069	0.627301	6.32798	0.0991313	3.04647e-09	0.276821	1.50247	0.184245	0.134664	-	-	-	-	-	-	-	-	-	-	-
rs370776248:98826137:T:G	4	98826137	-	-	-	ENSG00000163116	STPG2	98105244	99064627	0	protein_coding	T	G	0.358491	0.00934579	G	0.106383	0	1	56.2362	6.14413e-13	2157	2.04492e-05	0.626964	7.72265	0.0811851	6.46413e-13	0.568017	3.39444	0.167337	0.00172389	0.645083	6.68685	0.0964704	4.84408e-10	-0.0458283	-0.266096	0.172225	0.790458	-	-	-	-	-	-	-	-	-	-	-
rs2105903:32395656:A:T	6	32395656	ENSG00000204287	HLA-DRA	11963	ENSG00000244731	C4A	31949834	31970458	425198	protein_coding	A	T	0.17757	0	T	0.107527	0.0106383	1	56.335	5.84802e-13	2367	2.04586e-05	0.571911	7.1916	0.0795249	1.45215e-11	0.800485	4.57461	0.174984	5.7569e-05	0.544087	5.95046	0.0914362	1.99064e-08	0.219917	1.14262	0.192468	0.254659	ENSG00000244731.7	chr6_32427879_A_T_b38	445855	54	54	0.133663	4.58e-05	-0.451778	0.107831	A	T
rs11771660:99851269:T:A	7	99851269	ENSG00000239521|ENSG00000160844	GATS	0	ENSG00000121716	PILRB	99949799	99965356	98530	protein_coding	T	A	0.230392	0.046729	A	0.32967	0.0319149	1	54.2554	1.65419e-12	802	2.04703e-05	-0.547161	-7.90452	0.0692213	2.17123e-13	-0.495701	-2.96701	0.167071	0.00539144	-0.564251	-6.74183	0.0836941	3.63882e-10	0.0376504	0.249642	0.150817	0.803138	ENSG00000121716.20	chr7_100253646_T_A_b38	-98530	76	94	0.232673	2.74e-25	0.594158	0.0478677	T	A
12:11177552:A:C	12	11177552	-	-	-	ENSG00000275778	AC018630.2	10998448	11324199	0	protein_coding	A	C	0.252427	0.0373832	C	0.222826	0.0212766	1	55.7045	8.01548e-13	1656	2.04812e-05	-0.660586	-7.38199	0.0894862	4.82152e-12	-0.622004	-2.65307	0.234447	0.0119115	-0.693302	-6.97608	0.0993828	1.06238e-10	0.193211	0.918578	0.210337	0.3595	-	-	-	-	-	-	-	-	-	-	-
rs60079614:132246941:GT:G	2	132246941	-	-	-	ENSG00000173272	MZT2A	132222473	132250316	0	protein_coding	GT	G	0.0693069	0.0560748	G	0.337349	0.117021	0	54.0981	1.78959e-12	742	2.04891e-05	0.73141	7.39933	0.0988482	4.35757e-12	0.909123	3.82229	0.237848	0.000520328	0.699938	6.28396	0.111385	3.80375e-09	0.290665	1.35641	0.21429	0.176605	-	-	-	-	-	-	-	-	-	-	-
rs17185314:29781962:C:T	6	29781962	ENSG00000237042	MICG	1489	ENSG00000176998	HCG4	29759530	29760527	21435	unprocessed_pseudogene	C	T	0.029703	0.0560748	T	0.107527	0.0106383	0	56.3319	5.85708e-13	3827	2.04903e-05	1.17047	7.59088	0.154194	1.41389e-12	1.06797	4.44073	0.240495	8.5738e-05	1.20364	6.05077	0.198924	1.21622e-08	-0.184997	-0.557479	0.331846	0.577867	ENSG00000176998.4	chr6_29814185_C_T_b38	21749	22	22	0.0544554	0.00440672	-0.474294	0.164228	C	T
rs6767046:66303537:A:T	3	66303537	ENSG00000144741	SLC25A26	0	ENSG00000144741	SLC25A26	66119285	66438540	0	protein_coding	A	T	0.225962	0.0280374	T	0.210227	0.0638298	1	56.1139	6.53156e-13	2039	2.05494e-05	0.571971	7.3774	0.0775302	4.95228e-12	0.627399	3.65494	0.171658	0.000836142	0.605861	6.53875	0.092657	1.04093e-09	0.0607354	0.358387	0.169469	0.720458	ENSG00000144741.17	chr3_66253113_A_T_b38	119503	103	120	0.29703	3.31e-18	-0.561284	0.0570332	A	T
rs77804065:43810896:C:T	17	43810896	ENSG00000120088|ENSG00000263715|ENSG00000265964	CRHR1|RP11-105N13.4|RP11-293E1.1	0	ENSG00000204650	LINC02210	43697694	43732522	78374	transcribed_unitary_pseudogene	C	T	0.221698	0.00934579	T	0.0691489	0	1	55.7729	7.74569e-13	1720	2.05568e-05	-0.881757	-7.37761	0.119518	4.94632e-12	-0.824728	-2.66372	0.309616	0.0116036	-0.925961	-6.97693	0.132718	1.0576e-10	0.372047	1.3785	0.269893	0.169696	ENSG00000204650.14	chr17_45733530_C_T_b38	113202	88	101	0.25	6.99e-35	0.679322	0.0427417	C	T
rs7665125:120402079:G:T	4	120402079	ENSG00000245958	RP11-33B1.1	0	ENSG00000245958	AC093752.1	120375946	120473180	0	transcribed_unprocessed_pseudogene	G	T	0.273585	0.00934579	T	0.532609	0.0212766	1	55.5565	8.63078e-13	1544	2.05619e-05	0.516375	8.27916	0.0623704	2.21109e-14	0.527724	3.75548	0.140521	0.000629333	0.470207	6.4384	0.0730316	1.7396e-09	0.20823	1.45957	0.142666	0.146086	ENSG00000245958.6	chr4_119480924_G_T_b38	26133	114	135	0.334158	2.29e-30	-0.82201	0.0577132	G	T
rs10518329:120401835:A:G	4	120401835	ENSG00000245958	RP11-33B1.1	0	ENSG00000245958	AC093752.1	120375946	120473180	0	transcribed_unprocessed_pseudogene	A	G	0.273585	0.00934579	G	0.532609	0.0212766	1	55.5565	8.63078e-13	1544	2.05619e-05	0.516375	8.27916	0.0623704	2.21109e-14	0.527724	3.75548	0.140521	0.000629333	0.470207	6.4384	0.0730316	1.7396e-09	0.20823	1.45957	0.142666	0.146086	ENSG00000245958.6	chr4_119480680_A_G_b38	25889	114	135	0.334158	2.29e-30	-0.82201	0.0577132	A	G
rs6670220:74525837:G:A	1	74525837	ENSG00000162620	LRRIQ3	0	ENSG00000254685	FPGT	74663896	74699770	138059	protein_coding	G	A	0.0700935	0	A	0.247312	0.0106383	1	54.6086	1.38643e-12	962	2.05798e-05	-0.811718	-7.14205	0.113653	1.92985e-11	-0.663266	-2.83058	0.234322	0.00764769	-0.864491	-6.82616	0.126644	2.34135e-10	0.236998	0.901669	0.262843	0.368392	ENSG00000254685.6	chr1_74060153_G_A_b38	-138059	35	37	0.0915842	0.000168953	0.280132	0.0727387	G	A
rs17094802	1	201985362	-	-	-	ENSG00000254685	FPGT	74663896	74699770	127285592	protein_coding	G	A	0.0700935	0	A	0.247312	0.0106383	1	54.6086	1.38643e-12	962	2.05798e-05	-0.811718	-7.14205	0.113653	1.92985e-11	-0.663266	-2.83058	0.234322	0.00764769	-0.864491	-6.82616	0.126644	2.34135e-10	0.236998	0.901669	0.262843	0.368392	ENSG00000254685.6	chr1_74075136_G_A_b38	-123076	35	37	0.0915842	0.000168953	0.280132	0.0727387	G	A
rs34605236:45780451:CT:C	21	45780451	-	-	-	ENSG00000142185	TRPM2	45770046	45862964	0	protein_coding	C	CT	0.180412	0.0934579	CT	0.168539	0.0531915	1	55.6669	8.16754e-13	1634	2.05925e-05	0.591153	7.72305	0.076544	6.44877e-13	0.899538	3.24037	0.277604	0.00261925	0.540222	6.72063	0.0803826	4.06375e-10	0.26933	1.1925	0.225853	0.234576	-	-	-	-	-	-	-	-	-	-	-
rs9269419:32541506:G:A	6	32541506	ENSG00000196126	HLA-DRB1	5040	ENSG00000198502	HLA-DRB5	32485130	32498064	43442	protein_coding	A	G	0.113402	0.0934579	G	0.116279	0.0851064	1	56.3168	5.90141e-13	5052	2.06454e-05	-0.94966	-7.84648	0.12103	3.07958e-13	-0.948927	-4.82216	0.196785	2.74213e-05	-0.955966	-5.7501	0.166252	5.25296e-08	-0.0754432	-0.298145	0.253042	0.765923	-	-	-	-	-	-	-	-	-	-	-
12:11323372:C:T	12	11323372	-	-	-	ENSG00000275778	AC018630.2	10998448	11324199	0	protein_coding	C	T	0.28972	0	T	0.22043	0.0106383	1	55.6878	8.08238e-13	1656	2.06522e-05	-0.629516	-7.28122	0.0864575	8.65836e-12	-0.610819	-2.61858	0.233263	0.0129613	-0.660494	-6.98791	0.0945195	9.97829e-11	0.138646	0.671146	0.206581	0.502956	-	-	-	-	-	-	-	-	-	-	-
12:11323848:G:A	12	11323848	-	-	-	ENSG00000275778	AC018630.2	10998448	11324199	0	protein_coding	G	A	0.28972	0	A	0.22043	0.0106383	1	55.6878	8.08238e-13	1656	2.06522e-05	-0.629516	-7.28122	0.0864575	8.65836e-12	-0.610819	-2.61858	0.233263	0.0129613	-0.660494	-6.98791	0.0945195	9.97829e-11	0.138646	0.671146	0.206581	0.502956	-	-	-	-	-	-	-	-	-	-	-
12:11323211:A:G	12	11323211	-	-	-	ENSG00000275778	AC018630.2	10998448	11324199	0	protein_coding	A	G	0.28972	0	G	0.22043	0.0106383	1	55.6878	8.08238e-13	1656	2.06522e-05	-0.629516	-7.28122	0.0864575	8.65836e-12	-0.610819	-2.61858	0.233263	0.0129613	-0.660494	-6.98791	0.0945195	9.97829e-11	0.138646	0.671146	0.206581	0.502956	-	-	-	-	-	-	-	-	-	-	-
GA028764	12	-	-	-	-	ENSG00000275778	AC018630.2	10998448	11324199	-	protein_coding	G	A	0.28972	0	A	0.22043	0.0106383	1	55.6878	8.08238e-13	1656	2.06522e-05	-0.629516	-7.28122	0.0864575	8.65836e-12	-0.610819	-2.61858	0.233263	0.0129613	-0.660494	-6.98791	0.0945195	9.97829e-11	0.138646	0.671146	0.206581	0.502956	-	-	-	-	-	-	-	-	-	-	-
12:11323516:A:G	12	11323516	-	-	-	ENSG00000275778	AC018630.2	10998448	11324199	0	protein_coding	A	G	0.28972	0	G	0.22043	0.0106383	1	55.6878	8.08238e-13	1656	2.06522e-05	-0.629516	-7.28122	0.0864575	8.65836e-12	-0.610819	-2.61858	0.233263	0.0129613	-0.660494	-6.98791	0.0945195	9.97829e-11	0.138646	0.671146	0.206581	0.502956	-	-	-	-	-	-	-	-	-	-	-
12:11323851:A:G	12	11323851	-	-	-	ENSG00000275778	AC018630.2	10998448	11324199	0	protein_coding	A	G	0.28972	0	G	0.22043	0.0106383	1	55.6878	8.08238e-13	1656	2.06522e-05	-0.629516	-7.28122	0.0864575	8.65836e-12	-0.610819	-2.61858	0.233263	0.0129613	-0.660494	-6.98791	0.0945195	9.97829e-11	0.138646	0.671146	0.206581	0.502956	-	-	-	-	-	-	-	-	-	-	-
rs6794625:67665830:A:C	3	67665830	ENSG00000172340	SUCLG2	0	ENSG00000241316	SUCLG2-AS1	67705093	67998137	39263	lncRNA	A	C	0.35514	0	C	0.194444	0.0425532	1	55.7082	8.00049e-13	1676	2.06898e-05	0.571837	7.67641	0.0744927	8.51378e-13	0.656832	3.81935	0.171975	0.000524702	0.564317	6.41255	0.088002	1.98434e-09	0.130079	0.737772	0.176313	0.461578	ENSG00000241316.6	chr3_67615406_A_C_b38	-39291	123	149	0.368812	0.00029126	-0.303803	0.0820315	A	C
12:10560704:A:C	12	10560704	-	-	-	ENSG00000205809	KLRC2	10579453	10594899	18749	protein_coding	A	C	0.140187	0	C	0.0638298	0	1	55.7641	7.77994e-13	1724	2.06957e-05	-1.05957	-7.67068	0.138133	8.80889e-13	-0.837256	-2.86748	0.291983	0.0069629	-1.1088	-6.89505	0.16081	1.63002e-10	0.468433	1.51225	0.309758	0.132157	-	-	-	-	-	-	-	-	-	-	-
17:44327712:C:T	17	44327712	-	-	-	ENSG00000265411	RN7SL656P	44397045	44397325	69333	misc_RNA	C	T	0.228155	0.0373832	T	0.0425532	0	0	55.2967	9.82811e-13	1365	2.06999e-05	-0.769543	-7.00095	0.10992	4.31252e-11	-1.04162	-4.44747	0.234205	8.404e-05	-0.749236	-5.95959	0.125719	1.90366e-08	-0.0127407	-0.052594	0.242246	0.958112	-	-	-	-	-	-	-	-	-	-	-
rs9270732:32568018:C:T	6	32568018	ENSG00000196126	HLA-DRB1	10393	ENSG00000198502	HLA-DRB5	32485130	32498064	69954	protein_coding	T	C	0.232673	0.0560748	C	0.197802	0.0319149	1	56.309	5.9245e-13	5052	2.07261e-05	-0.732061	-7.71718	0.0948611	6.67845e-13	-0.757795	-4.53003	0.167283	6.57504e-05	-0.737259	-5.9823	0.12324	1.7033e-08	-0.0824631	-0.404994	0.203616	0.685945	ENSG00000198502.5	chr6_32600241_C_T_b38	69954	93	104	0.257426	2.08e-14	-0.708274	0.0842658	C	T
rs9814796:150422469:G:A	3	150422469	ENSG00000240137	RP11-103G8.2	0	ENSG00000240137	ERICH6-AS1	150421351	150440792	0	lncRNA	G	A	0.349057	0.00934579	A	0.122222	0.0425532	1	55.2933	9.84507e-13	1367	2.0766e-05	-0.574466	-7.29634	0.0787335	7.93231e-12	-0.627023	-2.96899	0.211191	0.00536378	-0.599809	-6.8175	0.0879808	2.45e-10	0.0248992	0.128851	0.19324	0.897614	ENSG00000240137.5	chr3_150704682_G_A_b38	639	94	112	0.277228	1.29e-18	0.617072	0.0617542	G	A
17:44263725:G:T	17	44263725	-	-	-	ENSG00000238083	LRRC37A2	44588877	44633016	325152	protein_coding	G	T	0.177419	0.130841	T	0.0222222	0.0425532	0	54.9698	1.15732e-12	1165	2.0804e-05	-1.0349	-7.38028	0.140225	4.86995e-12	-1.34027	-4.15416	0.322633	0.000199407	-0.98396	-6.14107	0.160226	7.77577e-09	0.0271594	0.0884111	0.307194	0.929645	-	-	-	-	-	-	-	-	-	-	-
rs9775540:106977722:A:G	9	106977722	-	RP11-86L19.2	54787	ENSG00000136824	SMC2	106856541	106903700	74022	protein_coding	G	A	0.438679	0.00934579	A	0.295699	0.0106383	1	55.6187	8.36658e-13	1613	2.08232e-05	-0.529549	-7.0191	0.075444	3.89082e-11	-0.478852	-2.95741	0.161916	0.00552706	-0.556143	-6.84635	0.081232	2.10595e-10	0.0632037	0.343652	0.183918	0.731494	ENSG00000136824.18	chr9_104215441_A_G_b38	121181	140	183	0.45297	2.87e-20	-0.445286	0.0420139	A	G
rs4596709:106978756:G:C	9	106978756	-	RP11-86L19.2	53753	ENSG00000136824	SMC2	106856541	106903700	75056	protein_coding	C	G	0.438679	0.00934579	G	0.295699	0.0106383	1	55.6187	8.36658e-13	1613	2.08232e-05	-0.529549	-7.0191	0.075444	3.89082e-11	-0.478852	-2.95741	0.161916	0.00552706	-0.556143	-6.84635	0.081232	2.10595e-10	0.0632037	0.343652	0.183918	0.731494	ENSG00000136824.18	chr9_104216475_G_C_b38	122215	140	183	0.45297	2.87e-20	-0.445286	0.0420139	G	C
rs10793287:77846706:C:G	11	77846706	ENSG00000159063	ALG8	0	ENSG00000188997	KCTD21	77882295	77899672	35589	protein_coding	C	G	0.462264	0.00934579	G	0.117978	0.0531915	1	54.8992	1.19893e-12	1127	2.08489e-05	-0.674662	-7.27933	0.0926819	8.75353e-12	-0.793767	-3.69527	0.214806	0.000746293	-0.666674	-6.42216	0.103808	1.88959e-09	0.211813	1.09598	0.193264	0.274496	ENSG00000188997.7	chr11_78135660_C_G_b38	-53151	133	176	0.435644	2.86e-22	0.493301	0.043559	C	G
17:43959596:CT:C	17	43959596	-	-	-	ENSG00000204650	LINC02210	43697694	43732522	227074	transcribed_unitary_pseudogene	CT	C	0.222222	0.0747664	C	0.0384615	0.0319149	0	55.7429	7.86276e-13	1720	2.08675e-05	-0.955305	-7.45257	0.128185	3.19173e-12	-1.17927	-3.95437	0.298219	0.000356188	-0.925966	-6.33292	0.146215	2.97136e-09	0.0359855	0.123588	0.291173	0.901774	-	-	-	-	-	-	-	-	-	-	-
rs17433780:89474818:A:G	1	89474818	ENSG00000117226	GBP3	0	ENSG00000117226	GBP3	89472362	89488577	0	protein_coding	A	G	0.261682	0	G	0.192308	0.0319149	1	55.2515	1.00527e-12	1347	2.08938e-05	0.766314	7.8006	0.0982378	4.05586e-13	0.693072	2.7452	0.252467	0.00948053	0.762146	6.90763	0.110334	1.5254e-10	-0.134482	-0.528581	0.25442	0.597723	ENSG00000117226.11	chr1_89009135_A_G_b38	-13759	115	130	0.321782	7.46e-35	-0.882071	0.0555347	A	G
rs113313727:44338594:G:A	17	44338594	ENSG00000262539	RP11-259G18.3	622	ENSG00000265411	RN7SL656P	44397045	44397325	58451	misc_RNA	G	A	0.219048	0.0186916	A	0.0425532	0	0	55.2776	9.9227e-13	1365	2.08991e-05	-0.774088	-7.06448	0.109575	3.00596e-11	-1.05023	-4.47487	0.234696	7.74737e-05	-0.745812	-5.93743	0.125612	2.12144e-08	-0.0267192	-0.110273	0.2423	0.912311	-	-	-	-	-	-	-	-	-	-	-
rs473256:74631702:C:G	11	74631702	ENSG00000166435	XRRA1	0	ENSG00000166435	XRRA1	74518784	74660245	0	protein_coding	C	G	0.485981	0	G	0.297872	0	1	55.1531	1.05599e-12	1283	2.09051e-05	0.582568	6.96921	0.0835917	5.16123e-11	0.96201	4.9307	0.195106	1.97748e-05	0.552593	5.55349	0.0995038	1.33618e-07	0.34101	1.73908	0.196087	0.0836668	ENSG00000166435.15	chr11_74920657_C_G_b38	-28543	141	186	0.460396	2.12e-15	-0.661785	0.0753178	C	G
rs1315297:74602181:T:C	11	74602181	ENSG00000166435|ENSG00000241170	XRRA1|RP11-147I3.1	0	ENSG00000166435	XRRA1	74518784	74660245	0	protein_coding	T	C	0.485981	0	C	0.297872	0	1	55.1531	1.05599e-12	1283	2.09051e-05	0.582568	6.96921	0.0835917	5.16123e-11	0.96201	4.9307	0.195106	1.97748e-05	0.552593	5.55349	0.0995038	1.33618e-07	0.34101	1.73908	0.196087	0.0836668	ENSG00000166435.15	chr11_74891136_T_C_b38	-58064	142	188	0.465347	8.96e-15	-0.650045	0.076059	T	C
rs35471967:50893199:A:G	19	50893199	ENSG00000062822	POLD1	0	ENSG00000131401	NAPSB	50837053	50848024	45175	transcribed_unprocessed_pseudogene	A	G	0.126168	0	G	0.175532	0	1	55.4084	9.29413e-13	1458	2.09089e-05	0.685791	6.33789	0.108205	1.66757e-09	1.06483	5.84197	0.182273	1.24716e-06	0.609551	4.61301	0.132137	8.78097e-06	0.359079	1.43015	0.251078	0.154343	-	-	-	-	-	-	-	-	-	-	-
rs111563570:170544370:CTGCCTCTGCAGCAAACTTT:C	2	170544370	-	-	-	ENSG00000154479	CCDC173	170501935	170550915	0	protein_coding	CTGCCTCTGCAGCAAACTTT	C	0.132075	0.00934579	C	0.185393	0.0531915	1	55.8145	7.58654e-13	1787	2.09187e-05	0.843945	6.90415	0.122237	7.44856e-11	0.502088	1.52609	0.329003	0.135975	0.972685	7.31338	0.133001	1.74636e-11	-0.395266	-1.37926	0.286579	0.169463	-	-	-	-	-	-	-	-	-	-	-
rs3869056:29835310:G:T	6	29835310	ENSG00000233265	MICF	15042	ENSG00000206341	HLA-H	29855529	29858259	20219	unprocessed_pseudogene	G	T	0.0747664	0	T	0.0851064	0	1	56.2886	5.98538e-13	3839	2.09391e-05	-1.20814	-7.58282	0.159326	1.48287e-12	-1.13964	-3.45983	0.329392	0.00144026	-1.31546	-6.65719	0.197599	5.64985e-10	-0.0692785	-0.190357	0.36394	0.849236	ENSG00000206341.7	chr6_29867533_G_T_b38	-20934	54	58	0.143564	2.77e-12	0.828271	0.109509	G	T
rs60562637:29841103:A:G	6	29841103	ENSG00000230521	HCG4P7	13968	ENSG00000206341	HLA-H	29855529	29858259	14426	unprocessed_pseudogene	A	G	0.0747664	0	G	0.0851064	0	1	56.2886	5.98538e-13	3839	2.09391e-05	-1.20814	-7.58282	0.159326	1.48287e-12	-1.13964	-3.45983	0.329392	0.00144026	-1.31546	-6.65719	0.197599	5.64985e-10	-0.0692785	-0.190357	0.36394	0.849236	ENSG00000206341.7	chr6_29873326_A_G_b38	-15141	54	58	0.143564	2.77e-12	0.828271	0.109509	A	G
rs59387409:29837894:C:T	6	29837894	ENSG00000230521	HCG4P7	17177	ENSG00000206341	HLA-H	29855529	29858259	17635	unprocessed_pseudogene	C	T	0.0747664	0	T	0.0851064	0	1	56.2886	5.98538e-13	3839	2.09391e-05	-1.20814	-7.58282	0.159326	1.48287e-12	-1.13964	-3.45983	0.329392	0.00144026	-1.31546	-6.65719	0.197599	5.64985e-10	-0.0692785	-0.190357	0.36394	0.849236	ENSG00000206341.7	chr6_29870117_C_T_b38	-18350	54	58	0.143564	2.77e-12	0.828271	0.109509	C	T
rs3928943:29820655:G:T	6	29820655	ENSG00000233265	MICF	387	ENSG00000206341	HLA-H	29855529	29858259	34874	unprocessed_pseudogene	G	T	0.0747664	0	T	0.0851064	0	1	56.2886	5.98538e-13	3839	2.09391e-05	-1.20814	-7.58282	0.159326	1.48287e-12	-1.13964	-3.45983	0.329392	0.00144026	-1.31546	-6.65719	0.197599	5.64985e-10	-0.0692785	-0.190357	0.36394	0.849236	ENSG00000206341.7	chr6_29852878_G_T_b38	-35589	54	58	0.143564	2.77e-12	0.828271	0.109509	G	T
rs72848659:29836870:A:T	6	29836870	ENSG00000233265	MICF	16602	ENSG00000206341	HLA-H	29855529	29858259	18659	unprocessed_pseudogene	A	T	0.0747664	0	T	0.0851064	0	1	56.2886	5.98538e-13	3839	2.09391e-05	-1.20814	-7.58282	0.159326	1.48287e-12	-1.13964	-3.45983	0.329392	0.00144026	-1.31546	-6.65719	0.197599	5.64985e-10	-0.0692785	-0.190357	0.36394	0.849236	ENSG00000206341.7	chr6_29869093_A_T_b38	-19374	54	58	0.143564	2.77e-12	0.828271	0.109509	A	T
rs72848658:29836868:G:A	6	29836868	ENSG00000233265	MICF	16600	ENSG00000206341	HLA-H	29855529	29858259	18661	unprocessed_pseudogene	G	A	0.0747664	0	A	0.0851064	0	1	56.2886	5.98538e-13	3839	2.09391e-05	-1.20814	-7.58282	0.159326	1.48287e-12	-1.13964	-3.45983	0.329392	0.00144026	-1.31546	-6.65719	0.197599	5.64985e-10	-0.0692785	-0.190357	0.36394	0.849236	ENSG00000206341.7	chr6_29869091_G_A_b38	-19376	54	58	0.143564	2.77e-12	0.828271	0.109509	G	A
rs77550992:29824515:G:T	6	29824515	ENSG00000233265	MICF	4247	ENSG00000206341	HLA-H	29855529	29858259	31014	unprocessed_pseudogene	G	T	0.0747664	0	T	0.0851064	0	1	56.2886	5.98538e-13	3839	2.09391e-05	-1.20814	-7.58282	0.159326	1.48287e-12	-1.13964	-3.45983	0.329392	0.00144026	-1.31546	-6.65719	0.197599	5.64985e-10	-0.0692785	-0.190357	0.36394	0.849236	ENSG00000206341.7	chr6_29856738_G_T_b38	-31729	54	58	0.143564	2.77e-12	0.828271	0.109509	G	T
rs28590416:29838650:A:G	6	29838650	ENSG00000230521	HCG4P7	16421	ENSG00000206341	HLA-H	29855529	29858259	16879	unprocessed_pseudogene	A	G	0.0747664	0	G	0.0851064	0	1	56.2886	5.98538e-13	3839	2.09391e-05	-1.20814	-7.58282	0.159326	1.48287e-12	-1.13964	-3.45983	0.329392	0.00144026	-1.31546	-6.65719	0.197599	5.64985e-10	-0.0692785	-0.190357	0.36394	0.849236	ENSG00000206341.7	chr6_29870873_A_G_b38	-17594	54	58	0.143564	2.77e-12	0.828271	0.109509	A	G
rs61244561:29837763:A:T	6	29837763	ENSG00000230521	HCG4P7	17308	ENSG00000206341	HLA-H	29855529	29858259	17766	unprocessed_pseudogene	A	T	0.0747664	0	T	0.0851064	0	1	56.2886	5.98538e-13	3839	2.09391e-05	-1.20814	-7.58282	0.159326	1.48287e-12	-1.13964	-3.45983	0.329392	0.00144026	-1.31546	-6.65719	0.197599	5.64985e-10	-0.0692785	-0.190357	0.36394	0.849236	ENSG00000206341.7	chr6_29869986_A_T_b38	-18481	54	58	0.143564	2.77e-12	0.828271	0.109509	A	T
rs367691995:29837519:AG:A	6	29837519	-	-	-	ENSG00000206341	HLA-H	29855529	29858259	18010	unprocessed_pseudogene	AG	A	0.0747664	0	A	0.0851064	0	1	56.2886	5.98538e-13	3839	2.09391e-05	-1.20814	-7.58282	0.159326	1.48287e-12	-1.13964	-3.45983	0.329392	0.00144026	-1.31546	-6.65719	0.197599	5.64985e-10	-0.0692785	-0.190357	0.36394	0.849236	-	-	-	-	-	-	-	-	-	-	-
rs116743579:29839484:C:T	6	29839484	ENSG00000230521	HCG4P7	15587	ENSG00000206341	HLA-H	29855529	29858259	16045	unprocessed_pseudogene	C	T	0.0747664	0	T	0.0851064	0	1	56.2886	5.98538e-13	3839	2.09391e-05	-1.20814	-7.58282	0.159326	1.48287e-12	-1.13964	-3.45983	0.329392	0.00144026	-1.31546	-6.65719	0.197599	5.64985e-10	-0.0692785	-0.190357	0.36394	0.849236	ENSG00000206341.7	chr6_29871707_C_T_b38	-16760	54	58	0.143564	2.77e-12	0.828271	0.109509	C	T
rs73725442:29832119:T:C	6	29832119	ENSG00000233265	MICF	11851	ENSG00000206341	HLA-H	29855529	29858259	23410	unprocessed_pseudogene	T	C	0.0747664	0	C	0.0851064	0	1	56.2886	5.98538e-13	3839	2.09391e-05	-1.20814	-7.58282	0.159326	1.48287e-12	-1.13964	-3.45983	0.329392	0.00144026	-1.31546	-6.65719	0.197599	5.64985e-10	-0.0692785	-0.190357	0.36394	0.849236	ENSG00000206341.7	chr6_29864342_T_C_b38	-24125	54	58	0.143564	2.77e-12	0.828271	0.109509	T	C
rs73725445:29832407:A:T	6	29832407	ENSG00000233265	MICF	12139	ENSG00000206341	HLA-H	29855529	29858259	23122	unprocessed_pseudogene	A	T	0.0747664	0	T	0.0851064	0	1	56.2886	5.98538e-13	3839	2.09391e-05	-1.20814	-7.58282	0.159326	1.48287e-12	-1.13964	-3.45983	0.329392	0.00144026	-1.31546	-6.65719	0.197599	5.64985e-10	-0.0692785	-0.190357	0.36394	0.849236	ENSG00000206341.7	chr6_29864630_A_T_b38	-23837	54	58	0.143564	2.77e-12	0.828271	0.109509	A	T
rs73745607:29824108:T:C	6	29824108	ENSG00000233265	MICF	3840	ENSG00000206341	HLA-H	29855529	29858259	31421	unprocessed_pseudogene	T	C	0.0747664	0	C	0.0851064	0	1	56.2886	5.98538e-13	3839	2.09391e-05	-1.20814	-7.58282	0.159326	1.48287e-12	-1.13964	-3.45983	0.329392	0.00144026	-1.31546	-6.65719	0.197599	5.64985e-10	-0.0692785	-0.190357	0.36394	0.849236	ENSG00000206341.7	chr6_29856331_T_C_b38	-32136	54	58	0.143564	2.77e-12	0.828271	0.109509	T	C
rs73745901:29829253:T:C	6	29829253	ENSG00000233265	MICF	8985	ENSG00000206341	HLA-H	29855529	29858259	26276	unprocessed_pseudogene	T	C	0.0747664	0	C	0.0851064	0	1	56.2886	5.98538e-13	3839	2.09391e-05	-1.20814	-7.58282	0.159326	1.48287e-12	-1.13964	-3.45983	0.329392	0.00144026	-1.31546	-6.65719	0.197599	5.64985e-10	-0.0692785	-0.190357	0.36394	0.849236	ENSG00000206341.7	chr6_29861476_T_C_b38	-26991	54	58	0.143564	2.77e-12	0.828271	0.109509	T	C
rs12660689:29825883:G:A	6	29825883	-	-	-	ENSG00000206341	HLA-H	29855529	29858259	29646	unprocessed_pseudogene	G	A	0.0747664	0	A	0.0851064	0	1	56.2886	5.98538e-13	3839	2.09391e-05	-1.20814	-7.58282	0.159326	1.48287e-12	-1.13964	-3.45983	0.329392	0.00144026	-1.31546	-6.65719	0.197599	5.64985e-10	-0.0692785	-0.190357	0.36394	0.849236	ENSG00000206341.7	chr6_29858106_G_A_b38	-30361	54	58	0.143564	2.77e-12	0.828271	0.109509	G	A
rs111867887:29819864:C:T	6	29819864	ENSG00000233265	MICF	276	ENSG00000206341	HLA-H	29855529	29858259	35665	unprocessed_pseudogene	C	T	0.0747664	0	T	0.0851064	0	1	56.2886	5.98538e-13	3839	2.09391e-05	-1.20814	-7.58282	0.159326	1.48287e-12	-1.13964	-3.45983	0.329392	0.00144026	-1.31546	-6.65719	0.197599	5.64985e-10	-0.0692785	-0.190357	0.36394	0.849236	ENSG00000206341.7	chr6_29852087_C_T_b38	-36380	54	60	0.148515	1.29e-12	0.804781	0.104553	C	T
rs75860257:29839597:G:T	6	29839597	ENSG00000230521	HCG4P7	15474	ENSG00000206341	HLA-H	29855529	29858259	15932	unprocessed_pseudogene	G	T	0.0747664	0	T	0.0851064	0	1	56.2886	5.98538e-13	3839	2.09391e-05	-1.20814	-7.58282	0.159326	1.48287e-12	-1.13964	-3.45983	0.329392	0.00144026	-1.31546	-6.65719	0.197599	5.64985e-10	-0.0692785	-0.190357	0.36394	0.849236	ENSG00000206341.7	chr6_29871820_G_T_b38	-16647	53	57	0.143939	4.83e-12	0.827207	0.110803	G	T
rs78261452:29827291:TACAC:T	6	29827291	-	-	-	ENSG00000206341	HLA-H	29855529	29858259	28238	unprocessed_pseudogene	TACAC	T	0.0747664	0	T	0.0851064	0	1	56.2886	5.98538e-13	3839	2.09391e-05	-1.20814	-7.58282	0.159326	1.48287e-12	-1.13964	-3.45983	0.329392	0.00144026	-1.31546	-6.65719	0.197599	5.64985e-10	-0.0692785	-0.190357	0.36394	0.849236	-	-	-	-	-	-	-	-	-	-	-
rs200040626:29823892:A:ATAGGTAT	6	29823892	-	-	-	ENSG00000206341	HLA-H	29855529	29858259	31637	unprocessed_pseudogene	A	ATAGGTAT	0.0747664	0	ATAGGTAT	0.0851064	0	1	56.2886	5.98538e-13	3839	2.09391e-05	-1.20814	-7.58282	0.159326	1.48287e-12	-1.13964	-3.45983	0.329392	0.00144026	-1.31546	-6.65719	0.197599	5.64985e-10	-0.0692785	-0.190357	0.36394	0.849236	-	-	-	-	-	-	-	-	-	-	-
rs200826775:29850647:CAA:C	6	29850647	-	-	-	ENSG00000206341	HLA-H	29855529	29858259	4882	unprocessed_pseudogene	CAA	C	0.0747664	0	C	0.0851064	0	1	56.2886	5.98538e-13	3839	2.09391e-05	-1.20814	-7.58282	0.159326	1.48287e-12	-1.13964	-3.45983	0.329392	0.00144026	-1.31546	-6.65719	0.197599	5.64985e-10	-0.0692785	-0.190357	0.36394	0.849236	-	-	-	-	-	-	-	-	-	-	-
rs60788372:29841097:T:A	6	29841097	ENSG00000230521	HCG4P7	13974	ENSG00000206341	HLA-H	29855529	29858259	14432	unprocessed_pseudogene	T	A	0.0747664	0	A	0.0851064	0	1	56.2886	5.98538e-13	3839	2.09391e-05	-1.20814	-7.58282	0.159326	1.48287e-12	-1.13964	-3.45983	0.329392	0.00144026	-1.31546	-6.65719	0.197599	5.64985e-10	-0.0692785	-0.190357	0.36394	0.849236	ENSG00000206341.7	chr6_29873320_T_A_b38	-15147	54	58	0.143564	2.77e-12	0.828271	0.109509	T	A
rs1611719:29829636:G:T	6	29829636	ENSG00000233265	MICF	9368	ENSG00000206341	HLA-H	29855529	29858259	25893	unprocessed_pseudogene	G	T	0.0747664	0	T	0.0851064	0	1	56.2886	5.98538e-13	3839	2.09391e-05	-1.20814	-7.58282	0.159326	1.48287e-12	-1.13964	-3.45983	0.329392	0.00144026	-1.31546	-6.65719	0.197599	5.64985e-10	-0.0692785	-0.190357	0.36394	0.849236	-	-	-	-	-	-	-	-	-	-	-
rs112944494:29833117:G:A	6	29833117	ENSG00000233265	MICF	12849	ENSG00000206341	HLA-H	29855529	29858259	22412	unprocessed_pseudogene	G	A	0.0747664	0	A	0.0851064	0	1	56.2886	5.98538e-13	3839	2.09391e-05	-1.20814	-7.58282	0.159326	1.48287e-12	-1.13964	-3.45983	0.329392	0.00144026	-1.31546	-6.65719	0.197599	5.64985e-10	-0.0692785	-0.190357	0.36394	0.849236	ENSG00000206341.7	chr6_29865340_G_A_b38	-23127	54	58	0.143564	2.77e-12	0.828271	0.109509	G	A
rs72848652:29836471:T:C	6	29836471	ENSG00000233265	MICF	16203	ENSG00000206341	HLA-H	29855529	29858259	19058	unprocessed_pseudogene	T	C	0.0747664	0	C	0.0851064	0	1	56.2886	5.98538e-13	3839	2.09391e-05	-1.20814	-7.58282	0.159326	1.48287e-12	-1.13964	-3.45983	0.329392	0.00144026	-1.31546	-6.65719	0.197599	5.64985e-10	-0.0692785	-0.190357	0.36394	0.849236	ENSG00000206341.7	chr6_29868694_T_C_b38	-19773	54	58	0.143564	2.77e-12	0.828271	0.109509	T	C
6:29835509:A:AT	6	29835509	-	-	-	ENSG00000206341	HLA-H	29855529	29858259	20020	unprocessed_pseudogene	A	AT	0.0747664	0	AT	0.0851064	0	1	56.2886	5.98538e-13	3839	2.09391e-05	-1.20814	-7.58282	0.159326	1.48287e-12	-1.13964	-3.45983	0.329392	0.00144026	-1.31546	-6.65719	0.197599	5.64985e-10	-0.0692785	-0.190357	0.36394	0.849236	-	-	-	-	-	-	-	-	-	-	-
6:29826533:G:GTATA	6	29826533	-	-	-	ENSG00000206341	HLA-H	29855529	29858259	28996	unprocessed_pseudogene	G	GTATA	0.0747664	0	GTATA	0.0851064	0	1	56.2886	5.98538e-13	3839	2.09391e-05	-1.20814	-7.58282	0.159326	1.48287e-12	-1.13964	-3.45983	0.329392	0.00144026	-1.31546	-6.65719	0.197599	5.64985e-10	-0.0692785	-0.190357	0.36394	0.849236	-	-	-	-	-	-	-	-	-	-	-
rs139215732:29827767:ACT:A	6	29827767	-	-	-	ENSG00000206341	HLA-H	29855529	29858259	27762	unprocessed_pseudogene	ACT	A	0.0747664	0	A	0.0851064	0	1	56.2886	5.98538e-13	3839	2.09391e-05	-1.20814	-7.58282	0.159326	1.48287e-12	-1.13964	-3.45983	0.329392	0.00144026	-1.31546	-6.65719	0.197599	5.64985e-10	-0.0692785	-0.190357	0.36394	0.849236	-	-	-	-	-	-	-	-	-	-	-
6:29838461:G:A	6	29838461	-	-	-	ENSG00000206341	HLA-H	29855529	29858259	17068	unprocessed_pseudogene	G	A	0.0747664	0	A	0.0851064	0	1	56.2886	5.98538e-13	3839	2.09391e-05	-1.20814	-7.58282	0.159326	1.48287e-12	-1.13964	-3.45983	0.329392	0.00144026	-1.31546	-6.65719	0.197599	5.64985e-10	-0.0692785	-0.190357	0.36394	0.849236	-	-	-	-	-	-	-	-	-	-	-
rs72838605:29838179:C:A	6	29838179	ENSG00000230521	HCG4P7	16892	ENSG00000206341	HLA-H	29855529	29858259	17350	unprocessed_pseudogene	C	A	0.0747664	0	A	0.0851064	0	1	56.2886	5.98538e-13	3839	2.09391e-05	-1.20814	-7.58282	0.159326	1.48287e-12	-1.13964	-3.45983	0.329392	0.00144026	-1.31546	-6.65719	0.197599	5.64985e-10	-0.0692785	-0.190357	0.36394	0.849236	ENSG00000206341.7	chr6_29870402_C_A_b38	-18065	54	58	0.143564	2.77e-12	0.828271	0.109509	C	A
rs72838606:29838335:A:G	6	29838335	ENSG00000230521	HCG4P7	16736	ENSG00000206341	HLA-H	29855529	29858259	17194	unprocessed_pseudogene	A	G	0.0747664	0	G	0.0851064	0	1	56.2886	5.98538e-13	3839	2.09391e-05	-1.20814	-7.58282	0.159326	1.48287e-12	-1.13964	-3.45983	0.329392	0.00144026	-1.31546	-6.65719	0.197599	5.64985e-10	-0.0692785	-0.190357	0.36394	0.849236	ENSG00000206341.7	chr6_29870558_A_G_b38	-17909	54	58	0.143564	2.77e-12	0.828271	0.109509	A	G
rs72838607:29838429:G:C	6	29838429	ENSG00000230521	HCG4P7	16642	ENSG00000206341	HLA-H	29855529	29858259	17100	unprocessed_pseudogene	G	C	0.0747664	0	C	0.0851064	0	1	56.2886	5.98538e-13	3839	2.09391e-05	-1.20814	-7.58282	0.159326	1.48287e-12	-1.13964	-3.45983	0.329392	0.00144026	-1.31546	-6.65719	0.197599	5.64985e-10	-0.0692785	-0.190357	0.36394	0.849236	ENSG00000206341.7	chr6_29870652_G_C_b38	-17815	54	58	0.143564	2.77e-12	0.828271	0.109509	G	C
rs72838623:29840810:T:C	6	29840810	ENSG00000230521	HCG4P7	14261	ENSG00000206341	HLA-H	29855529	29858259	14719	unprocessed_pseudogene	T	C	0.0747664	0	C	0.0851064	0	1	56.2886	5.98538e-13	3839	2.09391e-05	-1.20814	-7.58282	0.159326	1.48287e-12	-1.13964	-3.45983	0.329392	0.00144026	-1.31546	-6.65719	0.197599	5.64985e-10	-0.0692785	-0.190357	0.36394	0.849236	ENSG00000206341.7	chr6_29873033_T_C_b38	-15434	54	58	0.143564	2.77e-12	0.828271	0.109509	T	C
rs141143417:29827079:T:A	6	29827079	ENSG00000233265	MICF	6811	ENSG00000206341	HLA-H	29855529	29858259	28450	unprocessed_pseudogene	T	A	0.0747664	0	A	0.0851064	0	1	56.2886	5.98538e-13	3839	2.09391e-05	-1.20814	-7.58282	0.159326	1.48287e-12	-1.13964	-3.45983	0.329392	0.00144026	-1.31546	-6.65719	0.197599	5.64985e-10	-0.0692785	-0.190357	0.36394	0.849236	ENSG00000206341.7	chr6_29859302_T_A_b38	-29165	54	58	0.143564	2.77e-12	0.828271	0.109509	T	A
rs17179241:29821370:A:G	6	29821370	ENSG00000233265	MICF	1102	ENSG00000206341	HLA-H	29855529	29858259	34159	unprocessed_pseudogene	A	G	0.0747664	0	G	0.0851064	0	1	56.2886	5.98538e-13	3839	2.09391e-05	-1.20814	-7.58282	0.159326	1.48287e-12	-1.13964	-3.45983	0.329392	0.00144026	-1.31546	-6.65719	0.197599	5.64985e-10	-0.0692785	-0.190357	0.36394	0.849236	ENSG00000206341.7	chr6_29853593_A_G_b38	-34874	54	58	0.143564	2.77e-12	0.828271	0.109509	A	G
rs16896119:29821050:G:T	6	29821050	ENSG00000233265	MICF	782	ENSG00000206341	HLA-H	29855529	29858259	34479	unprocessed_pseudogene	G	T	0.0747664	0	T	0.0851064	0	1	56.2886	5.98538e-13	3839	2.09391e-05	-1.20814	-7.58282	0.159326	1.48287e-12	-1.13964	-3.45983	0.329392	0.00144026	-1.31546	-6.65719	0.197599	5.64985e-10	-0.0692785	-0.190357	0.36394	0.849236	ENSG00000206341.7	chr6_29853273_G_T_b38	-35194	54	58	0.143564	2.77e-12	0.828271	0.109509	G	T
rs56026100:29829851:C:T	6	29829851	ENSG00000233265	MICF	9583	ENSG00000206341	HLA-H	29855529	29858259	25678	unprocessed_pseudogene	C	T	0.0747664	0	T	0.0851064	0	1	56.2886	5.98538e-13	3839	2.09391e-05	-1.20814	-7.58282	0.159326	1.48287e-12	-1.13964	-3.45983	0.329392	0.00144026	-1.31546	-6.65719	0.197599	5.64985e-10	-0.0692785	-0.190357	0.36394	0.849236	-	-	-	-	-	-	-	-	-	-	-
rs72845950:29823998:C:A	6	29823998	ENSG00000233265	MICF	3730	ENSG00000206341	HLA-H	29855529	29858259	31531	unprocessed_pseudogene	C	A	0.0747664	0	A	0.0851064	0	1	56.2886	5.98538e-13	3839	2.09391e-05	-1.20814	-7.58282	0.159326	1.48287e-12	-1.13964	-3.45983	0.329392	0.00144026	-1.31546	-6.65719	0.197599	5.64985e-10	-0.0692785	-0.190357	0.36394	0.849236	ENSG00000206341.7	chr6_29856221_C_A_b38	-32246	54	58	0.143564	2.77e-12	0.828271	0.109509	C	A
rs113428950:29842259:A:G	6	29842259	ENSG00000230521	HCG4P7	12812	ENSG00000206341	HLA-H	29855529	29858259	13270	unprocessed_pseudogene	A	G	0.0747664	0	G	0.0851064	0	1	56.2886	5.98538e-13	3839	2.09391e-05	-1.20814	-7.58282	0.159326	1.48287e-12	-1.13964	-3.45983	0.329392	0.00144026	-1.31546	-6.65719	0.197599	5.64985e-10	-0.0692785	-0.190357	0.36394	0.849236	-	-	-	-	-	-	-	-	-	-	-
rs72848649:29836352:A:T	6	29836352	ENSG00000233265	MICF	16084	ENSG00000206341	HLA-H	29855529	29858259	19177	unprocessed_pseudogene	A	T	0.0747664	0	T	0.0851064	0	1	56.2886	5.98538e-13	3839	2.09391e-05	-1.20814	-7.58282	0.159326	1.48287e-12	-1.13964	-3.45983	0.329392	0.00144026	-1.31546	-6.65719	0.197599	5.64985e-10	-0.0692785	-0.190357	0.36394	0.849236	ENSG00000206341.7	chr6_29868575_A_T_b38	-19892	54	58	0.144279	3.09e-12	0.826221	0.109516	A	T
rs72845990:29830045:A:C	6	29830045	ENSG00000233265	MICF	9777	ENSG00000206341	HLA-H	29855529	29858259	25484	unprocessed_pseudogene	A	C	0.0747664	0	C	0.0851064	0	1	56.2886	5.98538e-13	3839	2.09391e-05	-1.20814	-7.58282	0.159326	1.48287e-12	-1.13964	-3.45983	0.329392	0.00144026	-1.31546	-6.65719	0.197599	5.64985e-10	-0.0692785	-0.190357	0.36394	0.849236	ENSG00000206341.7	chr6_29862268_A_C_b38	-26199	54	58	0.143564	2.77e-12	0.828271	0.109509	A	C
rs58993253:29830213:C:T	6	29830213	ENSG00000233265	MICF	9945	ENSG00000206341	HLA-H	29855529	29858259	25316	unprocessed_pseudogene	C	T	0.0747664	0	T	0.0851064	0	1	56.2886	5.98538e-13	3839	2.09391e-05	-1.20814	-7.58282	0.159326	1.48287e-12	-1.13964	-3.45983	0.329392	0.00144026	-1.31546	-6.65719	0.197599	5.64985e-10	-0.0692785	-0.190357	0.36394	0.849236	ENSG00000206341.7	chr6_29862436_C_T_b38	-26031	54	58	0.143564	2.77e-12	0.828271	0.109509	C	T
rs72848632:29834773:C:T	6	29834773	ENSG00000233265	MICF	14505	ENSG00000206341	HLA-H	29855529	29858259	20756	unprocessed_pseudogene	C	T	0.0747664	0	T	0.0851064	0	1	56.2886	5.98538e-13	3839	2.09391e-05	-1.20814	-7.58282	0.159326	1.48287e-12	-1.13964	-3.45983	0.329392	0.00144026	-1.31546	-6.65719	0.197599	5.64985e-10	-0.0692785	-0.190357	0.36394	0.849236	ENSG00000206341.7	chr6_29866996_C_T_b38	-21471	54	58	0.143564	2.77e-12	0.828271	0.109509	C	T
rs72848650:29836367:G:A	6	29836367	ENSG00000233265	MICF	16099	ENSG00000206341	HLA-H	29855529	29858259	19162	unprocessed_pseudogene	G	A	0.0747664	0	A	0.0851064	0	1	56.2886	5.98538e-13	3839	2.09391e-05	-1.20814	-7.58282	0.159326	1.48287e-12	-1.13964	-3.45983	0.329392	0.00144026	-1.31546	-6.65719	0.197599	5.64985e-10	-0.0692785	-0.190357	0.36394	0.849236	ENSG00000206341.7	chr6_29868590_G_A_b38	-19877	54	58	0.143564	2.77e-12	0.828271	0.109509	G	A
rs72845994:29830551:A:G	6	29830551	ENSG00000233265	MICF	10283	ENSG00000206341	HLA-H	29855529	29858259	24978	unprocessed_pseudogene	A	G	0.0747664	0	G	0.0851064	0	1	56.2886	5.98538e-13	3839	2.09391e-05	-1.20814	-7.58282	0.159326	1.48287e-12	-1.13964	-3.45983	0.329392	0.00144026	-1.31546	-6.65719	0.197599	5.64985e-10	-0.0692785	-0.190357	0.36394	0.849236	ENSG00000206341.7	chr6_29862774_A_G_b38	-25693	54	58	0.143564	2.77e-12	0.828271	0.109509	A	G
rs72848609:29832282:G:A	6	29832282	ENSG00000233265	MICF	12014	ENSG00000206341	HLA-H	29855529	29858259	23247	unprocessed_pseudogene	G	A	0.0747664	0	A	0.0851064	0	1	56.2886	5.98538e-13	3839	2.09391e-05	-1.20814	-7.58282	0.159326	1.48287e-12	-1.13964	-3.45983	0.329392	0.00144026	-1.31546	-6.65719	0.197599	5.64985e-10	-0.0692785	-0.190357	0.36394	0.849236	ENSG00000206341.7	chr6_29864505_G_A_b38	-23962	54	58	0.143564	2.77e-12	0.828271	0.109509	G	A
rs10751280:77784380:A:G	11	77784380	ENSG00000259112|ENSG00000151366	NDUFC2-KCTD14|NDUFC2	0	ENSG00000188997	KCTD21	77882295	77899672	97915	protein_coding	A	G	0.457944	0	G	0.22043	0.0106383	1	54.8876	1.2059e-12	1127	2.09702e-05	-0.62053	-7.44485	0.0833502	3.33929e-12	-0.521502	-2.56166	0.20358	0.0148822	-0.653173	-6.95165	0.0939594	1.209e-10	0.264264	1.40896	0.187559	0.160507	ENSG00000188997.7	chr11_78073334_A_G_b38	-115477	137	178	0.440594	6.23e-22	0.500772	0.0447011	A	G
12:11201410:G:A	12	11201410	-	-	-	ENSG00000256537	SMIM10L1	11323793	11328615	122383	protein_coding	G	A	0.264151	0.00934579	A	0.22043	0.0106383	1	54.3799	1.55436e-12	875	2.09858e-05	-0.476964	-7.07331	0.0674314	2.85838e-11	-0.505632	-3.61135	0.140012	0.000945027	-0.47643	-6.42947	0.074101	1.82054e-09	-0.0442548	-0.281286	0.15733	0.778802	-	-	-	-	-	-	-	-	-	-	-
rs1511382:140897551:A:T	3	140897551	-	SPSB4	30098	ENSG00000155893	PXYLP1	140947568	141086595	50017	protein_coding	T	A	0.389423	0.0280374	A	0.595506	0.0531915	1	55.2968	9.82777e-13	1387	2.10328e-05	-0.538353	-7.24996	0.074256	1.03738e-11	-0.306757	-1.96252	0.156307	0.0576903	-0.598454	-7.17254	0.0834369	3.72833e-11	0.204185	1.21432	0.168148	0.226157	ENSG00000155893.12	chr3_141178709_A_T_b38	-50017	104	126	0.311881	0.0242677	-0.118742	0.052213	A	T
rs143954774:32555270:AC:A	6	32555270	-	-	-	ENSG00000198502	HLA-DRB5	32485130	32498064	57206	protein_coding	A	AC	0.18	0.0654206	AC	0.16129	0.0106383	1	56.2786	6.0154e-13	5052	2.10441e-05	-0.798054	-7.743	0.103068	5.72503e-13	-0.915144	-5.02958	0.181952	1.46713e-05	-0.757683	-5.56614	0.136124	1.259e-07	-0.193699	-0.88268	0.219444	0.378542	-	-	-	-	-	-	-	-	-	-	-
rs12193182:71732434:G:C	6	71732434	-	RP1-20N4.1	52833	ENSG00000287939	AL096709.2	71738285	71768179	5851	lncRNA	G	C	0.158879	0	C	0.172043	0.0106383	1	55.3132	9.74725e-13	1402	2.10861e-05	0.612162	7.4115	0.0825963	4.05863e-12	0.781076	4.8036	0.162602	2.89949e-05	0.562456	5.67791	0.0990604	7.41689e-08	0.171007	0.796356	0.214737	0.426835	-	-	-	-	-	-	-	-	-	-	-
rs6909933:71735797:A:G	6	71735797	-	RP1-20N4.1	49470	ENSG00000287939	AL096709.2	71738285	71768179	2488	lncRNA	A	G	0.158879	0	G	0.172043	0.0106383	1	55.3132	9.74725e-13	1402	2.10861e-05	0.612162	7.4115	0.0825963	4.05863e-12	0.781076	4.8036	0.162602	2.89949e-05	0.562456	5.67791	0.0990604	7.41689e-08	0.171007	0.796356	0.214737	0.426835	-	-	-	-	-	-	-	-	-	-	-
rs62404024:71731014:T:C	6	71731014	-	RP1-20N4.1	54253	ENSG00000287939	AL096709.2	71738285	71768179	7271	lncRNA	T	C	0.158879	0	C	0.172043	0.0106383	1	55.3132	9.74725e-13	1402	2.10861e-05	0.612162	7.4115	0.0825963	4.05863e-12	0.781076	4.8036	0.162602	2.89949e-05	0.562456	5.67791	0.0990604	7.41689e-08	0.171007	0.796356	0.214737	0.426835	-	-	-	-	-	-	-	-	-	-	-
rs13179495:123784476:G:A	5	123784476	-	CTD-2308B18.4	6590	ENSG00000253807	LINC01170	123395487	123774318	10158	lncRNA	G	A	0	0	A	0.163043	0.0212766	0	56.1719	6.34485e-13	2156	2.11075e-05	0.7165	6.10255	0.11741	5.7901e-09	1.34271	6.89908	0.194621	5.15847e-08	0.428773	2.92824	0.146427	0.00397203	0.775927	3.54164	0.219087	0.000502003	ENSG00000253807.5	chr5_124448783_G_A_b38	43704	7	7	0.0173267	0.864675	-0.0437467	0.256282	G	A
rs80148034:40795112:GT:G	17	40795112	-	-	-	ENSG00000131462	TUBG1	40761701	40767256	27856	protein_coding	G	GT	0.45283	0.00934579	GT	0.361111	0.0425532	1	53.7348	2.14607e-12	638	2.11267e-05	0.569322	7.07539	0.0804651	2.82474e-11	0.850735	4.53661	0.187527	6.44744e-05	0.507758	5.75795	0.0881839	5.05879e-08	0.387972	1.97001	0.196939	0.0503134	-	-	-	-	-	-	-	-	-	-	-
rs72845119:29915351:G:T	6	29915351	ENSG00000206503	HLA-A	1690	ENSG00000206341	HLA-H	29855529	29858259	57092	unprocessed_pseudogene	G	T	0.0707547	0.00934579	T	0.076087	0.0212766	1	56.2663	6.05239e-13	3839	2.11735e-05	-1.23528	-7.58038	0.162958	1.50446e-12	-1.12959	-3.40502	0.331743	0.00167464	-1.3602	-6.68372	0.203509	4.92341e-10	-0.00302211	-0.00821496	0.367879	0.993454	ENSG00000206341.7	chr6_29947574_G_T_b38	59107	54	58	0.143564	2.77e-12	0.828271	0.109509	G	T
rs72845120:29915403:G:A	6	29915403	ENSG00000206503	HLA-A	1742	ENSG00000206341	HLA-H	29855529	29858259	57144	unprocessed_pseudogene	G	A	0.0707547	0.00934579	A	0.076087	0.0212766	1	56.2663	6.05239e-13	3839	2.11735e-05	-1.23528	-7.58038	0.162958	1.50446e-12	-1.12959	-3.40502	0.331743	0.00167464	-1.3602	-6.68372	0.203509	4.92341e-10	-0.00302211	-0.00821496	0.367879	0.993454	ENSG00000206341.7	chr6_29947626_G_A_b38	59159	54	58	0.143564	2.77e-12	0.828271	0.109509	G	A
rs1006437:72232314:A:G	16	72232314	ENSG00000118557	PMFBP1	21537	ENSG00000261701	HPR	72097047	72111145	121169	protein_coding	A	G	0.0140187	0	G	0.188172	0.0106383	0	54.7521	1.29041e-12	1065	2.12053e-05	-1.13756	-7.52234	0.151225	2.11865e-12	-1.93048	-4.21299	0.458221	0.000167864	-0.991514	-6.083	0.162998	1.03719e-08	-0.364017	-0.887138	0.410327	0.376144	ENSG00000261701.6	chr16_72198415_A_G_b38	135191	11	11	0.0272277	0.889172	-0.0365478	0.261857	A	G
rs57654288:38078771:G:A	19	38078771	ENSG00000171817|ENSG00000180479	ZNF540|ZNF571	0	ENSG00000226686	LINC01535	37742787	37756437	322334	lncRNA	G	A	0.350467	0	A	0.367021	0	1	54.5485	1.4287e-12	963	2.12292e-05	-0.671216	-7.15747	0.0937784	1.76657e-11	-1.26013	-4.84484	0.260098	2.5613e-05	-0.584251	-5.57459	0.104806	1.20987e-07	-0.350396	-1.43296	0.244526	0.153539	ENSG00000226686.7	chr19_37587870_G_A_b38	335958	124	146	0.361386	5.05e-25	1.00036	0.0812173	G	A
rs7077692:18922472:C:T	10	18922472	ENSG00000241058	NSUN6	0	ENSG00000241058	NSUN6	18834490	18948214	0	protein_coding	T	C	0.471429	0.0186916	C	0.409574	0	1	56.1205	6.51009e-13	2118	2.12755e-05	0.471671	7.24533	0.0650999	1.06548e-11	0.699743	4.52707	0.154569	6.63327e-05	0.44541	5.96877	0.0746235	1.82006e-08	0.196408	1.19791	0.163959	0.232469	ENSG00000241058.3	chr10_18633543_C_T_b38	-25742	142	178	0.440594	6.05e-23	0.501982	0.0433919	C	T
rs7098313	10	18922557	ENSG00000241058	NSUN6	0	ENSG00000241058	NSUN6	18834490	18948214	0	protein_coding	A	G	0.471429	0.0186916	G	0.409574	0	1	56.1205	6.51009e-13	2118	2.12755e-05	0.471671	7.24533	0.0650999	1.06548e-11	0.699743	4.52707	0.154569	6.63327e-05	0.44541	5.96877	0.0746235	1.82006e-08	0.196408	1.19791	0.163959	0.232469	ENSG00000241058.3	chr10_18633628_G_A_b38	-25657	142	178	0.440594	6.05e-23	0.501982	0.0433919	G	A
rs11015263:18925775:T:A	10	18925775	ENSG00000241058	NSUN6	0	ENSG00000241058	NSUN6	18834490	18948214	0	protein_coding	A	T	0.471429	0.0186916	T	0.409574	0	1	56.1205	6.51009e-13	2118	2.12755e-05	0.471671	7.24533	0.0650999	1.06548e-11	0.699743	4.52707	0.154569	6.63327e-05	0.44541	5.96877	0.0746235	1.82006e-08	0.196408	1.19791	0.163959	0.232469	ENSG00000241058.3	chr10_18636846_T_A_b38	-22439	142	178	0.440594	6.05e-23	0.501982	0.0433919	T	A
rs7101352:18927937:T:A	10	18927937	ENSG00000241058	NSUN6	0	ENSG00000241058	NSUN6	18834490	18948214	0	protein_coding	A	T	0.471429	0.0186916	T	0.409574	0	1	56.1205	6.51009e-13	2118	2.12755e-05	0.471671	7.24533	0.0650999	1.06548e-11	0.699743	4.52707	0.154569	6.63327e-05	0.44541	5.96877	0.0746235	1.82006e-08	0.196408	1.19791	0.163959	0.232469	ENSG00000241058.3	chr10_18639008_T_A_b38	-20277	142	178	0.440594	6.05e-23	0.501982	0.0433919	T	A
rs542669:224367:G:C	9	224367	ENSG00000107099	DOCK8	0	ENSG00000172785	CBWD1	121038	179147	45220	protein_coding	C	G	0.462617	0	G	0.306452	0.0106383	1	54.9586	1.16386e-12	1186	2.12985e-05	0.691265	8.18425	0.0844629	3.96218e-14	0.673124	2.66496	0.252584	0.0115683	0.65007	6.91784	0.09397	1.44541e-10	0.0717072	0.34078	0.210421	0.733652	ENSG00000172785.18	chr9_224367_G_C_b38	45220	137	175	0.433168	9.66e-12	0.591713	0.0805898	G	C
rs5877944:86385118:AT:A	6	86385118	-	-	-	ENSG00000203875	SNHG5	86360209	86388650	0	lncRNA	A	AT	0.359223	0.0373832	AT	0.101124	0.0531915	1	54.7583	1.28644e-12	1073	2.12988e-05	0.682816	7.25472	0.0941202	1.00923e-11	0.587658	2.50042	0.235023	0.0172383	0.740091	6.96464	0.106264	1.12874e-10	-0.232874	-1.20638	0.193036	0.229196	-	-	-	-	-	-	-	-	-	-	-
rs2234161:2491205:C:T	1	2491205	ENSG00000157873	TNFRSF14	0	ENSG00000142606	MMEL1	2522078	2564455	30873	protein_coding	T	C	0.461538	0.0280374	C	0.175824	0.0319149	1	54.5379	1.43631e-12	962	2.13201e-05	-0.694199	-7.4119	0.09366	4.04916e-12	-0.817727	-2.90667	0.281328	0.0062988	-0.702777	-6.7889	0.103519	2.84582e-10	0.0990539	0.454959	0.217721	0.649667	ENSG00000142606.15	chr1_2559766_C_T_b38	-73224	146	198	0.490099	5.4e-13	-0.549375	0.0699936	C	T
rs12088916:212943719:T:C	1	212943719	ENSG00000117697	NSL1	0	ENSG00000198468	FLVCR1-DT	213025447	213031468	81728	lncRNA	T	C	0.476636	0	C	0.0797872	0	1	54.8036	1.25761e-12	1099	2.1326e-05	-0.808601	-7.55974	0.106962	1.69953e-12	-0.983833	-5.54106	0.177553	3.11096e-06	-0.657469	-4.90921	0.133926	2.47811e-06	-0.314532	-1.65477	0.190075	0.099648	ENSG00000198468.7	chr1_212770377_T_C_b38	-87711	125	157	0.388614	1.77e-17	0.800863	0.0836771	T	C
rs58371828:9410636:T:C	19	9410636	ENSG00000196110	ZNF699	0	ENSG00000174652	ZNF266	9523137	9546247	112501	protein_coding	T	C	0.504854	0.0373832	C	0.151685	0.0531915	1	55.0384	1.11829e-12	1236	2.13274e-05	-0.654427	-7.50713	0.087174	2.31696e-12	-0.81401	-4.31544	0.188627	0.000124198	-0.60709	-6.03452	0.100603	1.31768e-08	0.0262201	0.148136	0.177001	0.882395	ENSG00000174652.17	chr19_9299960_T_C_b38	-135618	130	163	0.403465	3.39e-27	0.740209	0.0565093	T	C
rs34659910:9410826:A:G	19	9410826	ENSG00000196110	ZNF699	0	ENSG00000174652	ZNF266	9523137	9546247	112311	protein_coding	A	G	0.504854	0.0373832	G	0.151685	0.0531915	1	55.0384	1.11829e-12	1236	2.13274e-05	-0.654427	-7.50713	0.087174	2.31696e-12	-0.81401	-4.31544	0.188627	0.000124198	-0.60709	-6.03452	0.100603	1.31768e-08	0.0262201	0.148136	0.177001	0.882395	ENSG00000174652.17	chr19_9300150_A_G_b38	-135428	129	162	0.40099	3.16e-27	0.736246	0.0561601	A	G
rs4743084:100130516:G:A	9	100130516	ENSG00000197816|ENSG00000255036	CCDC180|RP11-23J9.4	0	ENSG00000159712	ANKRD18CP	99918852	99983517	146999	unprocessed_pseudogene	A	G	0.556604	0.00934579	G	0.333333	0.0106383	1	54.5472	1.42967e-12	968	2.13539e-05	-0.534523	-8.00337	0.0667872	1.19398e-13	-0.486714	-2.97586	0.163554	0.00526911	-0.521999	-6.75954	0.077224	3.31771e-10	-0.203892	-1.30982	0.155664	0.191863	ENSG00000159712.10	chr9_97368234_G_A_b38	146999	137	176	0.435644	5.84e-10	-0.317318	0.0481409	G	A
rs3747493:100136570:G:A	9	100136570	ENSG00000197816|ENSG00000255036	CCDC180|RP11-23J9.4	0	ENSG00000159712	ANKRD18CP	99918852	99983517	153053	unprocessed_pseudogene	A	G	0.556604	0.00934579	G	0.333333	0.0106383	1	54.5472	1.42967e-12	968	2.13539e-05	-0.534523	-8.00337	0.0667872	1.19398e-13	-0.486714	-2.97586	0.163554	0.00526911	-0.521999	-6.75954	0.077224	3.31771e-10	-0.203892	-1.30982	0.155664	0.191863	ENSG00000159712.10	chr9_97374288_G_A_b38	153053	137	176	0.435644	5.84e-10	-0.317318	0.0481409	G	A
rs5751760	22	24243573	ENSG00000273295	AP000350.5	46	ENSG00000133433	GSTT2B	24299601	24303373	56028	protein_coding	G	A	0.575472	0.00934579	A	0.175532	0	1	54.795	1.26305e-12	1097	2.13793e-05	0.687953	8.02259	0.085752	1.06253e-13	0.626946	3.41324	0.18368	0.00163728	0.695833	6.56847	0.105935	8.93438e-10	0.0729392	0.413362	0.176454	0.679815	ENSG00000133433.10	chr22_23901386_G_A_b38	-59800	147	194	0.480198	5.52e-19	-0.778063	0.0768229	G	A
rs62055489:43950441:C:A	17	43950441	ENSG00000264589	MAPT-AS1	0	ENSG00000204650	LINC02210	43697694	43732522	217919	transcribed_unitary_pseudogene	C	A	0.219626	0	A	0.0568182	0.0638298	1	55.6944	8.05582e-13	1720	2.13798e-05	-0.896384	-7.37236	0.121587	5.09998e-12	-1.10232	-3.83763	0.28724	0.000498021	-0.877252	-6.40055	0.137059	2.10912e-09	0.0647746	0.22901	0.282846	0.819111	ENSG00000204650.14	chr17_45873075_C_A_b38	252747	86	99	0.24505	7.61e-37	0.689094	0.0414549	C	A
rs1580991:212889339:G:A	1	212889339	ENSG00000117697	NSL1	10156	ENSG00000198468	FLVCR1-DT	213025447	213031468	136108	lncRNA	A	G	0.28972	0	G	0.403226	0.0106383	1	54.7938	1.26378e-12	1099	2.14307e-05	0.671464	7.44638	0.0901732	3.30957e-12	0.687129	4.0971	0.167711	0.000235525	0.660353	6.16503	0.107113	6.90133e-09	0.15677	0.764011	0.205193	0.445824	ENSG00000198468.7	chr1_212715997_G_A_b38	-142091	103	117	0.289604	3.32e-12	0.767896	0.101959	G	A
rs1580992:212889470:G:C	1	212889470	ENSG00000117697	NSL1	10025	ENSG00000198468	FLVCR1-DT	213025447	213031468	135977	lncRNA	C	G	0.28972	0	G	0.403226	0.0106383	1	54.7938	1.26378e-12	1099	2.14307e-05	0.671464	7.44638	0.0901732	3.30957e-12	0.687129	4.0971	0.167711	0.000235525	0.660353	6.16503	0.107113	6.90133e-09	0.15677	0.764011	0.205193	0.445824	ENSG00000198468.7	chr1_212716128_G_C_b38	-141960	103	117	0.289604	3.32e-12	0.767896	0.101959	G	C
rs60304516:86676508:A:G	2	86676508	ENSG00000115548	KDM3A	0	ENSG00000115561	CHMP3	86730553	86790602	54045	protein_coding	A	G	0.154206	0	G	0.143617	0	1	54.2283	1.67674e-12	829	2.1448e-05	-0.488108	-7.48153	0.0652417	2.69312e-12	-0.405356	-1.83327	0.221111	0.0752789	-0.497066	-7.13214	0.0696938	4.62888e-11	-0.0573293	-0.311423	0.184088	0.755826	ENSG00000115561.15	chr2_86449385_A_G_b38	-114094	50	56	0.138614	3.95e-11	0.237315	0.0334769	A	G
rs56372412:174314076:T:C	4	174314076	ENSG00000164106	SCRG1	0	ENSG00000164106	SCRG1	174305852	174327531	0	protein_coding	T	C	0.429293	0.0747664	C	0.133333	0.0425532	1	55.0664	1.10276e-12	1261	2.14567e-05	0.581447	6.94165	0.0837621	6.03044e-11	0.736749	4.24179	0.173688	0.000154258	0.582844	6.08881	0.0957238	1.00777e-08	-0.113292	-0.670389	0.168994	0.503437	ENSG00000164106.7	chr4_173392925_T_C_b38	-13455	144	191	0.472772	4.13e-18	-0.432958	0.044155	T	C
rs62071573:44342994:C:T	17	44342994	ENSG00000261575	RP11-259G18.1	1409	ENSG00000265411	RN7SL656P	44397045	44397325	54051	misc_RNA	C	T	0.221698	0.00934579	T	0.0430108	0.0106383	0	55.2228	1.01979e-12	1365	2.14789e-05	-0.768673	-7.04707	0.109077	3.3191e-11	-1.02225	-4.39442	0.232625	9.83479e-05	-0.748745	-5.99265	0.124944	1.61893e-08	-0.0141329	-0.0585774	0.241269	0.953351	-	-	-	-	-	-	-	-	-	-	-
rs7565108:24034560:T:C	2	24034560	ENSG00000119778	ATAD2B	0	ENSG00000173960	UBXN2A	24150155	24227779	115595	protein_coding	C	T	0.207547	0.00934579	T	0.228723	0	1	54.9947	1.14303e-12	1218	2.14817e-05	0.455826	7.73697	0.0589153	5.93492e-13	0.541326	3.60753	0.150054	0.000955171	0.460847	6.47923	0.0711268	1.41227e-09	0.190464	1.45186	0.131186	0.148216	ENSG00000173960.13	chr2_23811690_T_C_b38	-115595	67	75	0.185644	0.603861	0.0233574	0.0449291	T	C
rs2376879:89884822:C:G	16	89884822	ENSG00000204991	SPIRE2	0	ENSG00000204991	SPIRE2	89884587	89937727	0	protein_coding	C	G	0.336634	0.0560748	G	0.483696	0.0212766	1	55.0054	1.13689e-12	1227	2.15243e-05	-0.464212	-6.79236	0.0683433	1.39274e-10	-0.388866	-2.5861	0.150368	0.0140273	-0.531751	-6.95108	0.0764991	1.21267e-10	0.14198	0.955361	0.148614	0.340628	ENSG00000204991.10	chr16_89818414_C_G_b38	235	116	135	0.3375	5.14e-08	0.263608	0.0461272	C	G
rs6888650:68295773:A:G	5	68295773	ENSG00000249352	7SK	0	ENSG00000249335	AC093523.2	68088436	68303012	0	lncRNA	G	A	0.238318	0	A	0.388298	0	1	55.1436	1.06099e-12	1315	2.15279e-05	0.506179	7.1034	0.0712588	2.4075e-11	0.195954	1.08211	0.181084	0.286602	0.564237	7.34661	0.0768024	1.4589e-11	-0.276218	-1.65516	0.166883	0.0995697	ENSG00000249335.1	chr5_68999946_A_G_b38	37788	68	79	0.195545	0.00843053	0.213432	0.0800277	A	G
rs11689858:113028126:T:C	2	113028126	ENSG00000238889|ENSG00000238945|ENSG00000238983|ENSG00000238395|ENSG00000238330|ENSG00000238409|ENSG00000238947|ENSG00000238465|ENSG00000238979|ENSG00000238951|ENSG00000238428|ENSG00000238736|ENSG00000238717|ENSG00000239059|ENSG00000238484|ENSG00000238747|ENSG00000238673|ENSG00000238841|ENSG00000238453|ENSG00000238624	snoU13	722	ENSG00000169629	RGPD8	113125946	113192065	97820	protein_coding	T	C	0.182243	0	C	0.0483871	0.0106383	0	55.1154	1.07606e-12	1298	2.15515e-05	0.999671	7.62471	0.131109	1.15727e-12	0.915881	3.82203	0.239632	0.000520704	1.01697	6.36455	0.159786	2.53188e-09	-0.305431	-1.10124	0.277352	0.272209	ENSG00000169629.11	chr2_112270549_T_C_b38	-163939	49	52	0.128713	1.99e-24	-0.951109	0.0785855	T	C
rs145675752:113037909:T:C	2	113037909	ENSG00000188177	ZC3H6	0	ENSG00000169629	RGPD8	113125946	113192065	88037	protein_coding	T	C	0.182243	0	C	0.0483871	0.0106383	0	55.1154	1.07606e-12	1298	2.15515e-05	0.999671	7.62471	0.131109	1.15727e-12	0.915881	3.82203	0.239632	0.000520704	1.01697	6.36455	0.159786	2.53188e-09	-0.305431	-1.10124	0.277352	0.272209	ENSG00000169629.11	chr2_112280332_T_C_b38	-154156	49	52	0.128713	1.99e-24	-0.951109	0.0785855	T	C
rs140966364:113029252:TTAAAA:T	2	113029252	-	-	-	ENSG00000169629	RGPD8	113125946	113192065	96694	protein_coding	TTAAAA	T	0.182243	0	T	0.0483871	0.0106383	0	55.1154	1.07606e-12	1298	2.15515e-05	0.999671	7.62471	0.131109	1.15727e-12	0.915881	3.82203	0.239632	0.000520704	1.01697	6.36455	0.159786	2.53188e-09	-0.305431	-1.10124	0.277352	0.272209	-	-	-	-	-	-	-	-	-	-	-
rs72831688:113041347:G:A	2	113041347	ENSG00000188177	ZC3H6	0	ENSG00000169629	RGPD8	113125946	113192065	84599	protein_coding	G	A	0.182243	0	A	0.0483871	0.0106383	0	55.1154	1.07606e-12	1298	2.15515e-05	0.999671	7.62471	0.131109	1.15727e-12	0.915881	3.82203	0.239632	0.000520704	1.01697	6.36455	0.159786	2.53188e-09	-0.305431	-1.10124	0.277352	0.272209	ENSG00000169629.11	chr2_112283770_G_A_b38	-150718	49	52	0.128713	1.99e-24	-0.951109	0.0785855	G	A
rs72831685:113036555:A:T	2	113036555	-	-	-	ENSG00000169629	RGPD8	113125946	113192065	89391	protein_coding	A	T	0.182243	0	T	0.0483871	0.0106383	0	55.1154	1.07606e-12	1298	2.15515e-05	0.999671	7.62471	0.131109	1.15727e-12	0.915881	3.82203	0.239632	0.000520704	1.01697	6.36455	0.159786	2.53188e-09	-0.305431	-1.10124	0.277352	0.272209	-	-	-	-	-	-	-	-	-	-	-
rs142538116:113037611:T:C	2	113037611	ENSG00000188177	ZC3H6	0	ENSG00000169629	RGPD8	113125946	113192065	88335	protein_coding	T	C	0.182243	0	C	0.0483871	0.0106383	0	55.1154	1.07606e-12	1298	2.15515e-05	0.999671	7.62471	0.131109	1.15727e-12	0.915881	3.82203	0.239632	0.000520704	1.01697	6.36455	0.159786	2.53188e-09	-0.305431	-1.10124	0.277352	0.272209	ENSG00000169629.11	chr2_112280034_T_C_b38	-154454	49	52	0.128713	1.99e-24	-0.951109	0.0785855	T	C
rs56044884:113029058:A:G	2	113029058	ENSG00000238889|ENSG00000238945|ENSG00000238983|ENSG00000238395|ENSG00000238330|ENSG00000238409|ENSG00000238947|ENSG00000238465|ENSG00000238979|ENSG00000238951|ENSG00000238428|ENSG00000238736|ENSG00000238717|ENSG00000239059|ENSG00000238484|ENSG00000238747|ENSG00000238673|ENSG00000238841|ENSG00000238453|ENSG00000238624	snoU13	114	ENSG00000169629	RGPD8	113125946	113192065	96888	protein_coding	A	G	0.182243	0	G	0.0483871	0.0106383	0	55.1154	1.07606e-12	1298	2.15515e-05	0.999671	7.62471	0.131109	1.15727e-12	0.915881	3.82203	0.239632	0.000520704	1.01697	6.36455	0.159786	2.53188e-09	-0.305431	-1.10124	0.277352	0.272209	ENSG00000169629.11	chr2_112271481_A_G_b38	-163007	49	52	0.128713	1.99e-24	-0.951109	0.0785855	A	G
rs55861985:113029127:C:T	2	113029127	ENSG00000238889|ENSG00000238945|ENSG00000238983|ENSG00000238395|ENSG00000238330|ENSG00000238409|ENSG00000238947|ENSG00000238465|ENSG00000238979|ENSG00000238951|ENSG00000238428|ENSG00000238736|ENSG00000238717|ENSG00000239059|ENSG00000238484|ENSG00000238747|ENSG00000238673|ENSG00000238841|ENSG00000238453|ENSG00000238624	snoU13	183	ENSG00000169629	RGPD8	113125946	113192065	96819	protein_coding	C	T	0.182243	0	T	0.0483871	0.0106383	0	55.1154	1.07606e-12	1298	2.15515e-05	0.999671	7.62471	0.131109	1.15727e-12	0.915881	3.82203	0.239632	0.000520704	1.01697	6.36455	0.159786	2.53188e-09	-0.305431	-1.10124	0.277352	0.272209	ENSG00000169629.11	chr2_112271550_C_T_b38	-162938	49	52	0.128713	1.99e-24	-0.951109	0.0785855	C	T
rs7342111:42738098:G:A	10	42738098	ENSG00000264398	AL031601.1	7675	ENSG00000185904	LINC00839	42970928	42990785	232830	lncRNA	A	G	0.599057	0.00934579	G	0.401163	0.0851064	1	54.9304	1.18039e-12	1185	2.15829e-05	0.480178	7.52419	0.0638179	2.09574e-12	0.593314	3.73187	0.158986	0.000672903	0.467474	6.4034	0.0730041	2.07883e-09	0.0783666	0.547715	0.143079	0.584541	ENSG00000185904.11	chr10_42242650_G_A_b38	-232893	139	175	0.433168	2.54e-09	0.51421	0.0814705	G	A
rs11238551:42732260:A:G	10	42732260	ENSG00000264398	AL031601.1	1837	ENSG00000185904	LINC00839	42970928	42990785	238668	lncRNA	G	A	0.599057	0.00934579	A	0.401163	0.0851064	1	54.9304	1.18039e-12	1185	2.15829e-05	0.480178	7.52419	0.0638179	2.09574e-12	0.593314	3.73187	0.158986	0.000672903	0.467474	6.4034	0.0730041	2.07883e-09	0.0783666	0.547715	0.143079	0.584541	ENSG00000185904.11	chr10_42236812_A_G_b38	-238731	139	175	0.433168	2.54e-09	0.51421	0.0814705	A	G
rs10218935:42742436:A:G	10	42742436	ENSG00000264398	AL031601.1	12013	ENSG00000185904	LINC00839	42970928	42990785	228492	lncRNA	G	A	0.599057	0.00934579	A	0.401163	0.0851064	1	54.9304	1.18039e-12	1185	2.15829e-05	0.480178	7.52419	0.0638179	2.09574e-12	0.593314	3.73187	0.158986	0.000672903	0.467474	6.4034	0.0730041	2.07883e-09	0.0783666	0.547715	0.143079	0.584541	ENSG00000185904.11	chr10_42246988_A_G_b38	-228555	139	175	0.433168	2.54e-09	0.51421	0.0814705	A	G
rs9665167:42732751:G:A	10	42732751	ENSG00000264398	AL031601.1	2328	ENSG00000185904	LINC00839	42970928	42990785	238177	lncRNA	A	G	0.599057	0.00934579	G	0.401163	0.0851064	1	54.9304	1.18039e-12	1185	2.15829e-05	0.480178	7.52419	0.0638179	2.09574e-12	0.593314	3.73187	0.158986	0.000672903	0.467474	6.4034	0.0730041	2.07883e-09	0.0783666	0.547715	0.143079	0.584541	-	-	-	-	-	-	-	-	-	-	-
rs4420210:42742662:T:C	10	42742662	ENSG00000264398	AL031601.1	12239	ENSG00000185904	LINC00839	42970928	42990785	228266	lncRNA	C	T	0.599057	0.00934579	T	0.401163	0.0851064	1	54.9304	1.18039e-12	1185	2.15829e-05	0.480178	7.52419	0.0638179	2.09574e-12	0.593314	3.73187	0.158986	0.000672903	0.467474	6.4034	0.0730041	2.07883e-09	0.0783666	0.547715	0.143079	0.584541	ENSG00000185904.11	chr10_42247214_T_C_b38	-228329	139	175	0.433168	2.54e-09	0.51421	0.0814705	T	C
rs7090997:42726877:T:C	10	42726877	ENSG00000264398	AL031601.1	3474	ENSG00000185904	LINC00839	42970928	42990785	244051	lncRNA	C	T	0.599057	0.00934579	T	0.401163	0.0851064	1	54.9304	1.18039e-12	1185	2.15829e-05	0.480178	7.52419	0.0638179	2.09574e-12	0.593314	3.73187	0.158986	0.000672903	0.467474	6.4034	0.0730041	2.07883e-09	0.0783666	0.547715	0.143079	0.584541	ENSG00000185904.11	chr10_42231429_T_C_b38	-244114	139	175	0.433168	2.54e-09	0.51421	0.0814705	T	C
rs9733721:42730181:T:C	10	42730181	ENSG00000264398	AL031601.1	170	ENSG00000185904	LINC00839	42970928	42990785	240747	lncRNA	C	T	0.599057	0.00934579	T	0.401163	0.0851064	1	54.9304	1.18039e-12	1185	2.15829e-05	0.480178	7.52419	0.0638179	2.09574e-12	0.593314	3.73187	0.158986	0.000672903	0.467474	6.4034	0.0730041	2.07883e-09	0.0783666	0.547715	0.143079	0.584541	-	-	-	-	-	-	-	-	-	-	-
rs28365587:131959615:G:A	9	131959615	ENSG00000204055	RP11-247A12.2	0	ENSG00000204055	AL158151.1	131939050	131972827	0	lncRNA	G	A	0.535354	0.0747664	A	0.238636	0.0638298	1	54.5175	1.45101e-12	965	2.16054e-05	0.488412	6.65592	0.0733801	2.96585e-10	0.655471	5.37204	0.122015	5.19791e-06	0.455795	5.06544	0.0899813	1.24594e-06	0.0956745	0.617159	0.155024	0.537881	ENSG00000204055.4	chr9_129197336_G_A_b38	-3979	142	196	0.485149	2.72e-08	-0.325473	0.055693	G	A
rs3870359:42792697:G:A	5	42792697	ENSG00000198865	CCDC152	0	ENSG00000198865	CCDC152	42756920	42802541	0	protein_coding	G	A	0.293269	0.0280374	A	0.138298	0	1	54.8169	1.24927e-12	1121	2.16087e-05	-0.670269	-7.47291	0.0896932	2.83288e-12	-0.520985	-2.52202	0.206575	0.016371	-0.706018	-6.96106	0.101424	1.15032e-10	0.18319	0.924224	0.19821	0.356561	ENSG00000198865.9	chr5_42792595_G_A_b38	35794	93	104	0.257426	0.000588325	0.283528	0.0808664	G	A
rs3870358:42792482:C:T	5	42792482	ENSG00000198865	CCDC152	0	ENSG00000198865	CCDC152	42756920	42802541	0	protein_coding	C	T	0.293269	0.0280374	T	0.138298	0	1	54.8169	1.24927e-12	1121	2.16087e-05	-0.670269	-7.47291	0.0896932	2.83288e-12	-0.520985	-2.52202	0.206575	0.016371	-0.706018	-6.96106	0.101424	1.15032e-10	0.18319	0.924224	0.19821	0.356561	ENSG00000198865.9	chr5_42792380_C_T_b38	35579	93	104	0.257426	0.000588325	0.283528	0.0808664	C	T
rs1724402:43754914:C:T	17	43754914	ENSG00000120088|ENSG00000263715	CRHR1|RP11-105N13.4	0	ENSG00000120071	KANSL1	44107282	44302755	352368	protein_coding	T	C	0.238318	0	C	0.532609	0.0212766	1	55.6949	8.05381e-13	1739	2.16106e-05	-0.616771	-7.15735	0.086173	1.76779e-11	-0.811685	-4.7772	0.169908	3.1389e-05	-0.586242	-5.73352	0.102248	5.68714e-08	0.0624027	0.350838	0.177867	0.726105	-	-	-	-	-	-	-	-	-	-	-
rs2080919:9567236:A:T	19	9567236	ENSG00000198028	ZNF560	9947	ENSG00000174652	ZNF266	9523137	9546247	20989	protein_coding	T	A	0.443925	0	A	0.297872	0	1	55.012	1.13319e-12	1236	2.16117e-05	0.619759	8.08869	0.0766204	7.10628e-14	0.573037	2.86032	0.20034	0.00709106	0.586337	6.84328	0.0856807	2.14011e-10	0.0483452	0.264854	0.182535	0.791413	ENSG00000174652.17	chr19_9456560_A_T_b38	20982	148	196	0.485149	6.01e-15	0.590572	0.0685649	A	T
rs4804106:9555507:A:G	19	9555507	ENSG00000174652	ZNF266	9253	ENSG00000174652	ZNF266	9523137	9546247	9260	protein_coding	G	A	0.443925	0	A	0.297872	0	1	55.012	1.13319e-12	1236	2.16117e-05	0.619759	8.08869	0.0766204	7.10628e-14	0.573037	2.86032	0.20034	0.00709106	0.586337	6.84328	0.0856807	2.14011e-10	0.0483452	0.264854	0.182535	0.791413	-	-	-	-	-	-	-	-	-	-	-
rs8105749:9562058:C:T	19	9562058	ENSG00000198028	ZNF560	15125	ENSG00000174652	ZNF266	9523137	9546247	15811	protein_coding	T	C	0.443925	0	C	0.297872	0	1	55.012	1.13319e-12	1236	2.16117e-05	0.619759	8.08869	0.0766204	7.10628e-14	0.573037	2.86032	0.20034	0.00709106	0.586337	6.84328	0.0856807	2.14011e-10	0.0483452	0.264854	0.182535	0.791413	ENSG00000174652.17	chr19_9451382_C_T_b38	15804	148	196	0.485149	6.01e-15	0.590572	0.0685649	C	T
rs2080920:9567247:C:G	19	9567247	ENSG00000198028	ZNF560	9936	ENSG00000174652	ZNF266	9523137	9546247	21000	protein_coding	G	C	0.443925	0	C	0.297872	0	1	55.012	1.13319e-12	1236	2.16117e-05	0.619759	8.08869	0.0766204	7.10628e-14	0.573037	2.86032	0.20034	0.00709106	0.586337	6.84328	0.0856807	2.14011e-10	0.0483452	0.264854	0.182535	0.791413	ENSG00000174652.17	chr19_9456571_C_G_b38	20993	148	196	0.485149	6.01e-15	0.590572	0.0685649	C	G
rs8106919:9560627:A:G	19	9560627	ENSG00000174652	ZNF266	14373	ENSG00000174652	ZNF266	9523137	9546247	14380	protein_coding	G	A	0.443925	0	A	0.297872	0	1	55.012	1.13319e-12	1236	2.16117e-05	0.619759	8.08869	0.0766204	7.10628e-14	0.573037	2.86032	0.20034	0.00709106	0.586337	6.84328	0.0856807	2.14011e-10	0.0483452	0.264854	0.182535	0.791413	ENSG00000174652.17	chr19_9449951_A_G_b38	14373	147	195	0.482673	7.81e-15	0.588316	0.0686516	A	G
rs1435:9558641:T:C	19	9558641	ENSG00000174652	ZNF266	12387	ENSG00000174652	ZNF266	9523137	9546247	12394	protein_coding	C	T	0.443925	0	T	0.297872	0	1	55.012	1.13319e-12	1236	2.16117e-05	0.619759	8.08869	0.0766204	7.10628e-14	0.573037	2.86032	0.20034	0.00709106	0.586337	6.84328	0.0856807	2.14011e-10	0.0483452	0.264854	0.182535	0.791413	ENSG00000174652.17	chr19_9447965_T_C_b38	12387	148	196	0.485149	6.01e-15	0.590572	0.0685649	T	C
rs6512139:9562361:A:G	19	9562361	ENSG00000198028	ZNF560	14822	ENSG00000174652	ZNF266	9523137	9546247	16114	protein_coding	G	A	0.443925	0	A	0.297872	0	1	55.012	1.13319e-12	1236	2.16117e-05	0.619759	8.08869	0.0766204	7.10628e-14	0.573037	2.86032	0.20034	0.00709106	0.586337	6.84328	0.0856807	2.14011e-10	0.0483452	0.264854	0.182535	0.791413	ENSG00000174652.17	chr19_9451685_A_G_b38	16107	148	197	0.487624	2.46e-15	0.593008	0.0676754	A	G
rs4804109	19	9556039	ENSG00000174652	ZNF266	9785	ENSG00000174652	ZNF266	9523137	9546247	9792	protein_coding	A	G	0.443925	0	G	0.297872	0	1	55.012	1.13319e-12	1236	2.16117e-05	0.619759	8.08869	0.0766204	7.10628e-14	0.573037	2.86032	0.20034	0.00709106	0.586337	6.84328	0.0856807	2.14011e-10	0.0483452	0.264854	0.182535	0.791413	ENSG00000174652.17	chr19_9445363_G_A_b38	9785	148	197	0.487624	2.46e-15	0.593008	0.0676754	G	A
rs6512143:9565696:A:G	19	9565696	ENSG00000198028	ZNF560	11487	ENSG00000174652	ZNF266	9523137	9546247	19449	protein_coding	G	A	0.443925	0	A	0.297872	0	1	55.012	1.13319e-12	1236	2.16117e-05	0.619759	8.08869	0.0766204	7.10628e-14	0.573037	2.86032	0.20034	0.00709106	0.586337	6.84328	0.0856807	2.14011e-10	0.0483452	0.264854	0.182535	0.791413	ENSG00000174652.17	chr19_9455020_A_G_b38	19442	148	197	0.487624	2.46e-15	0.593008	0.0676754	A	G
rs8103159:9568377:A:G	19	9568377	ENSG00000198028	ZNF560	8806	ENSG00000174652	ZNF266	9523137	9546247	22130	protein_coding	G	A	0.443925	0	A	0.297872	0	1	55.012	1.13319e-12	1236	2.16117e-05	0.619759	8.08869	0.0766204	7.10628e-14	0.573037	2.86032	0.20034	0.00709106	0.586337	6.84328	0.0856807	2.14011e-10	0.0483452	0.264854	0.182535	0.791413	ENSG00000174652.17	chr19_9457701_A_G_b38	22123	148	196	0.485149	6.01e-15	0.590572	0.0685649	A	G
rs12982988:9561672:C:T	19	9561672	ENSG00000174652	ZNF266	15418	ENSG00000174652	ZNF266	9523137	9546247	15425	protein_coding	T	C	0.443925	0	C	0.297872	0	1	55.012	1.13319e-12	1236	2.16117e-05	0.619759	8.08869	0.0766204	7.10628e-14	0.573037	2.86032	0.20034	0.00709106	0.586337	6.84328	0.0856807	2.14011e-10	0.0483452	0.264854	0.182535	0.791413	ENSG00000174652.17	chr19_9450996_C_T_b38	15418	148	196	0.485149	6.01e-15	0.590572	0.0685649	C	T
rs36046882:9568953:AT:A	19	9568953	-	-	-	ENSG00000174652	ZNF266	9523137	9546247	22706	protein_coding	A	AT	0.443925	0	AT	0.297872	0	1	55.012	1.13319e-12	1236	2.16117e-05	0.619759	8.08869	0.0766204	7.10628e-14	0.573037	2.86032	0.20034	0.00709106	0.586337	6.84328	0.0856807	2.14011e-10	0.0483452	0.264854	0.182535	0.791413	-	-	-	-	-	-	-	-	-	-	-
rs6512140:9562581:A:G	19	9562581	ENSG00000198028	ZNF560	14602	ENSG00000174652	ZNF266	9523137	9546247	16334	protein_coding	G	A	0.443925	0	A	0.297872	0	1	55.012	1.13319e-12	1236	2.16117e-05	0.619759	8.08869	0.0766204	7.10628e-14	0.573037	2.86032	0.20034	0.00709106	0.586337	6.84328	0.0856807	2.14011e-10	0.0483452	0.264854	0.182535	0.791413	ENSG00000174652.17	chr19_9451905_A_G_b38	16327	148	197	0.487624	2.46e-15	0.593008	0.0676754	A	G
rs4804446:9568277:G:A	19	9568277	ENSG00000198028	ZNF560	8906	ENSG00000174652	ZNF266	9523137	9546247	22030	protein_coding	A	G	0.443925	0	G	0.297872	0	1	55.012	1.13319e-12	1236	2.16117e-05	0.619759	8.08869	0.0766204	7.10628e-14	0.573037	2.86032	0.20034	0.00709106	0.586337	6.84328	0.0856807	2.14011e-10	0.0483452	0.264854	0.182535	0.791413	ENSG00000174652.17	chr19_9457601_G_A_b38	22023	148	196	0.485149	6.01e-15	0.590572	0.0685649	G	A
rs735043:9556568:A:G	19	9556568	ENSG00000174652	ZNF266	10314	ENSG00000174652	ZNF266	9523137	9546247	10321	protein_coding	G	A	0.443925	0	A	0.297872	0	1	55.012	1.13319e-12	1236	2.16117e-05	0.619759	8.08869	0.0766204	7.10628e-14	0.573037	2.86032	0.20034	0.00709106	0.586337	6.84328	0.0856807	2.14011e-10	0.0483452	0.264854	0.182535	0.791413	ENSG00000174652.17	chr19_9445892_A_G_b38	10314	148	197	0.487624	2.46e-15	0.593008	0.0676754	A	G
rs7993748	13	52941631	ENSG00000136114	THSD1	9674	ENSG00000136108	CKAP2	53029564	53050763	87933	protein_coding	C	T	0.560748	0	T	0.196809	0	1	54.4746	1.48251e-12	945	2.16169e-05	0.495422	6.93683	0.071419	6.19654e-11	0.304501	1.75382	0.173622	0.0882161	0.558296	7.16929	0.0778733	3.79385e-11	-0.220893	-1.48577	0.148673	0.139025	ENSG00000136108.14	chr13_52367496_C_T_b38	-87933	147	201	0.497525	5.17e-15	-0.356402	0.0412567	C	T
rs4717217:64289484:C:A	7	64289484	ENSG00000197008	ZNF138	0	ENSG00000197008	ZNF138	64254766	64294059	0	protein_coding	A	C	0.448113	0.00934579	C	0.314607	0.0531915	1	55.559	8.62013e-13	1626	2.16272e-05	0.50545	7.64179	0.0661429	1.04575e-12	0.497795	3.02173	0.164739	0.00467632	0.536619	6.81382	0.0787545	2.49774e-10	-0.178087	-1.13715	0.156609	0.256932	ENSG00000197008.9	chr7_64829106_C_A_b38	34718	127	155	0.383663	9.33e-12	0.452665	0.0615998	C	A
rs3966180:56161121:G:A	7	56161121	ENSG00000164776	PHKG1	432	ENSG00000106153	CHCHD2	56169266	56174169	8145	protein_coding	G	A	0.20098	0.046729	A	0.244444	0.0425532	1	54.8408	1.23447e-12	1137	2.16574e-05	-0.354968	-7.81111	0.045444	3.80835e-13	-0.39586	-4.37393	0.0905043	0.000104495	-0.329152	-5.97574	0.0550814	1.75893e-08	-0.148438	-1.38783	0.106957	0.166841	ENSG00000106153.12	chr7_56093428_G_A_b38	-13148	77	81	0.200495	6.18e-14	0.370291	0.0450439	G	A
rs230805:54692243:A:G	5	54692243	ENSG00000039123	SKIV2L2	0	ENSG00000152669	CCNO	54526980	54529436	162807	protein_coding	G	A	0.107477	0	A	0.319149	0	1	55.0542	1.10954e-12	1266	2.16742e-05	0.576856	7.15264	0.0806494	1.81623e-11	0.755634	4.62539	0.163367	4.9469e-05	0.553621	5.80171	0.0954237	4.09841e-08	0.274988	1.46187	0.188107	0.145456	ENSG00000152669.8	chr5_55396415_A_G_b38	162735	46	48	0.118812	1.27e-07	0.336902	0.0609501	A	G
GA024668	7	-	-	-	-	ENSG00000231170	AC002451.1	95174503	95244444	-	lncRNA	T	C	0.35514	0	C	0.505435	0.0212766	1	55.3681	9.48374e-13	1483	2.17013e-05	-0.579413	-7.79753	0.0743073	4.13123e-13	-0.322587	-1.74443	0.184925	0.0898621	-0.604702	-7.2336	0.0835963	2.68557e-11	0.0785374	0.45269	0.173491	0.651297	-	-	-	-	-	-	-	-	-	-	-
rs60516243:44733593:C:T	4	44733593	ENSG00000163281	GNPDA2	4981	ENSG00000151806	GUF1	44680437	44702945	30648	protein_coding	T	C	0.574766	0	C	0.413043	0.0212766	1	55.4623	9.04742e-13	1555	2.17081e-05	0.603123	7.45581	0.0808931	3.13173e-12	0.848598	4.35897	0.194679	0.000109223	0.549189	6.03835	0.0909501	1.29305e-08	0.187076	0.981419	0.190618	0.327654	ENSG00000151806.13	chr4_44731576_C_T_b38	53019	131	179	0.443069	0.0171711	-0.14494	0.0601954	C	T
rs1345561	10	35770622	ENSG00000108100	CCNY	0	ENSG00000271335	AL117336.2	35603480	35625329	145293	lncRNA	T	G	0.280374	0	G	0.457447	0	1	54.2282	1.67684e-12	840	2.17339e-05	-0.614985	-7.54149	0.0815468	1.8926e-12	-0.510676	-2.14105	0.238517	0.0393125	-0.62217	-7.04586	0.088303	7.33492e-11	-0.190895	-0.898908	0.212364	0.369858	ENSG00000271335.5	chr10_35481694_T_G_b38	145293	103	130	0.321782	5.01e-10	0.269786	0.0407512	T	G
rs943638:110252314:A:C	1	110252314	ENSG00000213366	GSTM2	143	ENSG00000134201	GSTM5	110254402	110318050	2088	protein_coding	A	C	0.336842	0.11215	C	0.151685	0.0531915	0	54.9443	1.17217e-12	1202	2.17401e-05	-0.842247	-7.51818	0.112028	2.17114e-12	-0.59075	-1.69977	0.347547	0.0980465	-0.877407	-7.21492	0.12161	2.96947e-11	0.175192	0.635056	0.275869	0.526168	ENSG00000134201.10	chr1_109709692_A_C_b38	-2563	143	185	0.457921	2.01e-10	0.510431	0.0751643	A	C
rs146879748:29867092:C:CTT	6	29867092	-	-	-	ENSG00000206503	HLA-A	29909037	29913661	41945	protein_coding	C	CTT	0.0896226	0.00934579	CTT	0.0543478	0.0212766	1	56.2124	6.21783e-13	3936	2.17523e-05	1.10526	7.07879	0.156137	2.77049e-11	1.74377	3.83457	0.45475	0.00050239	1.07745	6.4427	0.167235	1.7018e-09	0.571821	1.20906	0.472946	0.228165	-	-	-	-	-	-	-	-	-	-	-
rs2418914:114451415:C:T	2	114451415	ENSG00000227359	AC017074.2	0	ENSG00000240356	RPL23AP7	114368079	114384667	66748	transcribed_processed_pseudogene	C	T	0.391509	0.00934579	T	0.274194	0.0106383	1	54.6514	1.35706e-12	1039	2.17561e-05	-0.588188	-7.3317	0.0802254	6.46115e-12	-0.648822	-3.43094	0.189109	0.00155957	-0.601673	-6.54829	0.0918825	9.91172e-10	-0.158157	-0.851721	0.185691	0.395459	ENSG00000240356.6	chr2_113693838_C_T_b38	66748	128	165	0.408416	9.26e-14	0.605028	0.0742191	C	T
12:11058117:T:C	12	11058117	-	-	-	ENSG00000212127	TAS2R14	11090007	11324172	31890	protein_coding	T	C	0.299065	0	C	0.182796	0.0106383	1	55.3749	9.45157e-13	1492	2.1759e-05	-0.669878	-7.49733	0.0893489	2.4544e-12	-0.521019	-2.50421	0.208058	0.0170833	-0.746237	-7.00741	0.106493	8.99773e-11	0.355979	1.77854	0.200152	0.0769395	-	-	-	-	-	-	-	-	-	-	-
12:22047455:C:T	12	22047455	-	-	-	ENSG00000069431	ABCC9	21950335	22095463	0	protein_coding	C	T	0.456731	0.0280374	T	0.32967	0.0319149	1	55.4642	9.03878e-13	1562	2.1785e-05	-0.45975	-7.01967	0.0654945	3.87822e-11	-0.397612	-2.74673	0.144758	0.0094443	-0.518664	-6.9224	0.0749255	1.41107e-10	0.184024	1.27061	0.144831	0.205444	-	-	-	-	-	-	-	-	-	-	-
rs2365017:125810685:G:A	3	125810685	ENSG00000114544|ENSG00000250012	SLC41A3|RP11-124N2.1	0	ENSG00000114547	ROPN1B	125688003	125702297	108388	protein_coding	A	G	0.35514	0	G	0.238889	0.0425532	1	55.4057	9.30706e-13	1517	2.17853e-05	-0.616727	-7.79047	0.0791643	4.30984e-13	-0.619673	-3.1597	0.196118	0.00325025	-0.608438	-6.73958	0.0902783	3.68176e-10	-0.0392665	-0.198908	0.197411	0.842551	ENSG00000114547.9	chr3_126091842_G_A_b38	122698	119	149	0.368812	2.08e-19	-0.57746	0.0561541	G	A
rs12756688:201840537:G:A	1	201840537	ENSG00000198700	IPO9	0	ENSG00000198892	SHISA4	201857808	201861715	17271	protein_coding	G	A	0.21028	0	A	0.225806	0.0106383	1	55.1226	1.07222e-12	1317	2.1789e-05	0.517538	7.36599	0.0702606	5.2928e-12	0.675168	3.46387	0.194917	0.00142427	0.50925	6.5669	0.077548	9.00675e-10	-0.0747261	-0.47039	0.15886	0.638624	-	-	-	-	-	-	-	-	-	-	-
rs1495840:201833719:T:A	1	201833719	ENSG00000198700	IPO9	0	ENSG00000198892	SHISA4	201857808	201861715	24089	protein_coding	T	A	0.21028	0	A	0.225806	0.0106383	1	55.1226	1.07222e-12	1317	2.1789e-05	0.517538	7.36599	0.0702606	5.2928e-12	0.675168	3.46387	0.194917	0.00142427	0.50925	6.5669	0.077548	9.00675e-10	-0.0747261	-0.47039	0.15886	0.638624	ENSG00000198892.6	chr1_201864591_T_A_b38	-24089	74	80	0.19802	1.51e-09	-0.322784	0.0503506	T	A
rs11123618:3612396:G:T	2	3612396	ENSG00000234171	RNASEH1-AS1	3072	ENSG00000234171	RNASEH1-AS1	3606064	3612432	0	lncRNA	G	T	0.420561	0	T	0.302469	0.138298	0	55.818	7.57312e-13	1872	2.18749e-05	0.578053	7.40641	0.0780477	4.18109e-12	0.722434	3.57352	0.202163	0.00105049	0.577608	6.5611	0.0880353	9.27984e-10	0.0437905	0.226788	0.19309	0.820836	ENSG00000234171.2	chr2_3564806_G_T_b38	6189	103	122	0.30198	1.63e-53	-0.968231	0.0416211	G	T
rs9974653:40741846:A:C	21	40741846	ENSG00000227406	RNF6P1	3843	ENSG00000182093	GET1	40749624	40800454	7778	protein_coding	A	C	0.320388	0.0373832	C	0.362637	0.0319149	1	55.9568	7.0652e-13	2014	2.19558e-05	-0.490038	-7.37971	0.0664034	4.88602e-12	-0.533809	-3.8177	0.139825	0.000527191	-0.504923	-6.43289	0.0784909	1.78912e-09	-0.0171051	-0.109446	0.156287	0.912966	ENSG00000182093.14	chr21_39369920_A_C_b38	-10324	113	127	0.314356	2.16e-06	0.239976	0.0488242	A	C
rs6508710:37749886:A:G	19	37749886	ENSG00000226686	AC012309.5	0	ENSG00000226686	LINC01535	37742787	37756437	0	lncRNA	A	G	0.200935	0	G	0.462766	0	1	54.4804	1.47819e-12	963	2.19645e-05	0.692993	7.58978	0.091306	1.42308e-12	0.878904	3.99247	0.22014	0.000319078	0.64493	6.20811	0.103885	5.56578e-09	0.108918	0.517119	0.210624	0.605684	ENSG00000226686.7	chr19_37258984_A_G_b38	7072	68	80	0.19802	0.00152611	-0.415482	0.128849	A	G
rs7246657	19	37747108	ENSG00000226686	AC012309.5	0	ENSG00000226686	LINC01535	37742787	37756437	0	lncRNA	T	C	0.200935	0	C	0.462766	0	1	54.4804	1.47819e-12	963	2.19645e-05	0.692993	7.58978	0.091306	1.42308e-12	0.878904	3.99247	0.22014	0.000319078	0.64493	6.20811	0.103885	5.56578e-09	0.108918	0.517119	0.210624	0.605684	ENSG00000226686.7	chr19_37256206_T_C_b38	4294	68	80	0.19802	0.00152611	-0.415482	0.128849	T	C
rs72831651:112986883:A:T	2	112986883	ENSG00000144161	ZC3H8	0	ENSG00000169629	RGPD8	113125946	113192065	139063	protein_coding	A	T	0.182243	0	T	0.048913	0.0212766	0	55.0692	1.10121e-12	1298	2.20552e-05	1	7.63426	0.130989	1.09353e-12	0.915881	3.82203	0.239632	0.000520704	1.01521	6.36092	0.159602	2.5789e-09	-0.306156	-1.10439	0.277216	0.270841	ENSG00000169629.11	chr2_112229306_A_T_b38	-205182	50	53	0.131188	2.53e-24	-0.946538	0.0784515	A	T
rs4650244:74520442:C:A	1	74520442	ENSG00000162620	LRRIQ3	0	ENSG00000254685	FPGT	74663896	74699770	143454	protein_coding	C	A	0.565421	0	A	0.385057	0.0744681	1	54.4692	1.48647e-12	962	2.20647e-05	0.558554	6.76563	0.0825575	1.61615e-10	0.46302	2.50585	0.184775	0.0170165	0.632404	6.9419	0.0910996	1.27299e-10	-0.270192	-1.35749	0.199037	0.17626	-	-	-	-	-	-	-	-	-	-	-
rs117098266:29042641:A:G	7	29042641	ENSG00000272568|ENSG00000106066	CTB-113D17.1|CPVL	0	ENSG00000272568	AC005162.2	29019583	29052983	0	lncRNA	A	G	0.088785	0	G	0.0478723	0	0	55.8849	7.32414e-13	1955	2.20937e-05	-0.90202	-7.40203	0.121861	4.28933e-12	-1.12585	-3.66113	0.307514	0.000821719	-0.887379	-6.51775	0.136148	1.15945e-09	-0.0447194	-0.146779	0.304672	0.883464	-	-	-	-	-	-	-	-	-	-	-
rs2554328:52153573:C:T	15	52153573	ENSG00000138594	TMOD3	0	ENSG00000138594	TMOD3	52121825	52239492	0	protein_coding	C	T	0.401869	0	T	0.227778	0.0425532	1	54.657	1.35325e-12	1059	2.21126e-05	0.409208	7.18812	0.0569283	1.48148e-11	0.43618	4.75043	0.091819	3.40158e-05	0.417031	5.66484	0.0736175	7.89274e-08	0.0687564	0.53938	0.127473	0.590267	ENSG00000138594.13	chr15_51861376_C_T_b38	31748	122	158	0.396985	0.000114702	-0.173633	0.0439155	C	T
rs77566260:47662125:G:A	21	47662125	ENSG00000215424|ENSG00000160294	MCM3AP-AS1|MCM3AP	0	ENSG00000160284	SPATC1L	47581062	47604390	57735	protein_coding	G	A	0.0046729	0	A	0.166667	0.0106383	0	55.6899	8.07399e-13	1777	2.21382e-05	1.08846	7.59438	0.143324	1.38495e-12	0.863236	2.93759	0.293858	0.00581719	1.2057	6.86006	0.175756	1.95953e-10	0.0449412	0.157071	0.28612	0.875358	ENSG00000160284.14	chr21_46242211_G_A_b38	57735	5	5	0.0123762	0.0397904	-0.757828	0.365636	G	A
rs427250:46932062:A:G	19	46932062	-	CCDC8	15221	ENSG00000182013	PNMA8A	46969748	46974820	37686	protein_coding	G	A	0.338235	0.046729	A	0.197674	0.0851064	1	55.0517	1.11091e-12	1292	2.21465e-05	-0.324247	-7.58589	0.0427434	1.45627e-12	-0.298489	-2.92627	0.102003	0.00598928	-0.339319	-6.81826	0.0497663	2.44037e-10	0.0524114	0.532146	0.0984906	0.595257	ENSG00000182013.17	chr19_46428805_A_G_b38	-42758	114	135	0.334158	7.48e-09	-0.1567	0.0256834	A	G
rs9674648:80096756:A:G	17	80096756	ENSG00000176155	CCDC57	0	ENSG00000176155	CCDC57	80059336	80170706	0	protein_coding	A	G	0.490566	0.00934579	G	0.465909	0.0638298	1	54.7891	1.26679e-12	1134	2.21657e-05	0.422531	7.8205	0.0540286	3.59975e-13	0.399845	3.08371	0.129664	0.00397475	0.420907	6.72903	0.062551	3.8899e-10	-0.0568674	-0.423522	0.134273	0.672401	ENSG00000176155.18	chr17_82138880_A_G_b38	-73950	136	171	0.423267	8.17e-14	-0.25304	0.0309598	A	G
rs2523994:30070346:A:C	6	30070346	ENSG00000204616	TRIM31	328	ENSG00000204623	ZNRD1ASP	29968788	30029417	40929	transcribed_unitary_pseudogene	A	C	0.247664	0	C	0.367021	0	1	56.1727	6.34251e-13	3971	2.21885e-05	0.57827	7.38691	0.078283	4.68508e-12	0.805073	4.53376	0.177573	6.50229e-05	0.524177	5.96805	0.0878305	1.82643e-08	0.145357	0.75429	0.192707	0.451624	ENSG00000204623.9	chr6_30102569_A_C_b38	41316	100	115	0.284653	7.89e-13	-0.445442	0.0572323	A	C
6:30070536:A:AGGT	6	30070536	-	-	-	ENSG00000204623	ZNRD1ASP	29968788	30029417	41119	transcribed_unitary_pseudogene	A	AGGT	0.247664	0	AGGT	0.367021	0	1	56.1727	6.34251e-13	3971	2.21885e-05	0.57827	7.38691	0.078283	4.68508e-12	0.805073	4.53376	0.177573	6.50229e-05	0.524177	5.96805	0.0878305	1.82643e-08	0.145357	0.75429	0.192707	0.451624	-	-	-	-	-	-	-	-	-	-	-
rs2072110:30070178:T:C	6	30070178	ENSG00000204616	TRIM31	496	ENSG00000204623	ZNRD1ASP	29968788	30029417	40761	transcribed_unitary_pseudogene	T	C	0.247664	0	C	0.367021	0	1	56.1727	6.34251e-13	3971	2.21885e-05	0.57827	7.38691	0.078283	4.68508e-12	0.805073	4.53376	0.177573	6.50229e-05	0.524177	5.96805	0.0878305	1.82643e-08	0.145357	0.75429	0.192707	0.451624	ENSG00000204623.9	chr6_30102401_T_C_b38	41148	100	115	0.284653	7.89e-13	-0.445442	0.0572323	T	C
12:9613010:T:G	12	9613010	-	-	-	ENSG00000284634	AC092821.4	9600891	9810988	0	lncRNA	T	G	0.286458	0.102804	G	0.0698925	0.0106383	0	55.8102	7.60255e-13	1894	2.2218e-05	0.852741	7.58753	0.112387	1.44216e-12	0.752047	3.17535	0.23684	0.00311755	0.914553	6.76221	0.135245	3.27187e-10	0.0181423	0.0776001	0.233793	0.938229	-	-	-	-	-	-	-	-	-	-	-
rs9791957	7	95225106	ENSG00000004799	PDK4	0	ENSG00000231170	AC002451.1	95174503	95244444	0	lncRNA	T	G	0.35514	0	G	0.5	0.0319149	1	55.3208	9.71055e-13	1483	2.22203e-05	-0.580954	-7.8079	0.074406	3.88235e-13	-0.322587	-1.74443	0.184925	0.0898621	-0.606675	-7.23034	0.0839069	2.73322e-11	0.0868102	0.499276	0.173872	0.618172	ENSG00000231170.5	chr7_95595794_T_G_b38	-888	118	151	0.373762	1.48e-11	0.604763	0.083226	T	G
rs201167085:34749526:C:CT	6	34749526	-	-	-	ENSG00000124562	SNRPC	34725282	34741634	7892	protein_coding	C	CT	0.238095	0.0186916	CT	0.579268	0.12766	0	54.2394	1.66745e-12	867	2.23069e-05	0.392215	7.75133	0.0505998	5.44695e-13	0.376721	2.99486	0.125789	0.00501549	0.402155	6.72832	0.0597705	3.9043e-10	0.0517352	0.442022	0.117042	0.658984	-	-	-	-	-	-	-	-	-	-	-
rs111692241:79895438:G:C	5	79895438	ENSG00000251366	DBIP2	3764	ENSG00000113318	MSH3	79950471	80172634	55033	protein_coding	G	C	0.264151	0.00934579	C	0.301136	0.0638298	1	55.7785	7.72427e-13	1873	2.23234e-05	0.419163	7.25098	0.0578078	1.03128e-11	0.684515	4.39852	0.155624	9.71623e-05	0.391196	6.03585	0.0648121	1.30908e-08	0.278145	1.83222	0.151807	0.0685092	ENSG00000113318.9	chr5_80599619_G_C_b38	-55533	99	113	0.279703	1.94e-09	-0.318148	0.0499937	G	C
rs3739704	9	114356367	ENSG00000106853|ENSG00000204173	PTGR1|LRRC37A5P	0	ENSG00000106853	PTGR1	114312002	114362173	0	protein_coding	C	T	0.420561	0	T	0.398936	0	1	55.7503	7.83388e-13	1847	2.2326e-05	-0.466186	-7.60369	0.0613105	1.31072e-12	-0.593842	-5.12699	0.115827	1.09271e-05	-0.409342	-5.4281	0.0754116	2.39949e-07	-0.174815	-1.2511	0.13973	0.212463	ENSG00000106853.18	chr9_111594087_T_C_b38	-5768	136	177	0.438119	2.64e-05	-0.22195	0.0513013	T	C
rs1379617:83952862:T:C	4	83952862	ENSG00000138663	COPS4	2738	ENSG00000251022	THAP9-AS1	83814162	83822113	130749	lncRNA	T	C	0.268868	0.00934579	C	0.342697	0.0531915	1	55.0589	1.10692e-12	1308	2.23403e-05	0.627132	7.57918	0.082744	1.51517e-12	0.715399	3.87237	0.184744	0.000450882	0.61245	6.32959	0.0967599	3.02191e-09	0.269484	1.36238	0.197803	0.174715	ENSG00000251022.6	chr4_83031709_T_C_b38	130749	95	105	0.259901	3.01e-21	-0.581594	0.0530906	T	C
rs10155746:34754907:A:G	6	34754907	ENSG00000065060	UHRF1BP1	4950	ENSG00000065060	UHRF1BP1	34759792	34850915	4885	protein_coding	G	A	0.646226	0.00934579	A	0.327957	0.0106383	1	54.3412	1.58472e-12	915	2.23738e-05	0.504538	7.59638	0.0664182	1.3686e-12	0.598746	4.18667	0.143013	0.000181321	0.48932	6.06738	0.0806477	1.12049e-08	0.068791	0.443578	0.155082	0.65786	-	-	-	-	-	-	-	-	-	-	-
rs3130623	6	31597700	ENSG00000204469	PRRC2A	0	ENSG00000244731	C4A	31949834	31970458	352134	protein_coding	C	T	0.172897	0	T	0.196809	0	1	56.1536	6.40329e-13	2367	2.24011e-05	0.534151	7.58155	0.070454	1.49412e-12	0.513419	2.58693	0.198466	0.0139992	0.545838	7.03288	0.0776124	7.85918e-11	-0.0420228	-0.230464	0.18234	0.817983	ENSG00000244731.7	chr6_31629923_C_T_b38	-352101	60	63	0.155941	0.00144168	-0.312218	0.0963078	C	T
rs3130624:31597875:A:G	6	31597875	ENSG00000204469	PRRC2A	0	ENSG00000244731	C4A	31949834	31970458	351959	protein_coding	A	G	0.172897	0	G	0.196809	0	1	56.1536	6.40329e-13	2367	2.24011e-05	0.534151	7.58155	0.070454	1.49412e-12	0.513419	2.58693	0.198466	0.0139992	0.545838	7.03288	0.0776124	7.85918e-11	-0.0420228	-0.230464	0.18234	0.817983	ENSG00000244731.7	chr6_31630098_A_G_b38	-351926	59	62	0.153465	0.00107141	-0.321909	0.096637	A	G
rs11848535:20777431:C:T	14	20777431	ENSG00000100814	CCNB1IP1	2096	ENSG00000100814	CCNB1IP1	20779527	20801471	2096	protein_coding	C	T	0.462617	0	T	0.340426	0	1	55.5952	8.46558e-13	1715	2.2402e-05	-0.589643	-7.23017	0.081553	1.16288e-11	-0.81008	-4.99179	0.162283	1.64458e-05	-0.524364	-5.53871	0.0946726	1.43225e-07	-0.357469	-1.88599	0.189539	0.0608466	-	-	-	-	-	-	-	-	-	-	-
rs11845291:20777424:G:A	14	20777424	ENSG00000100814	CCNB1IP1	2103	ENSG00000100814	CCNB1IP1	20779527	20801471	2103	protein_coding	G	A	0.462617	0	A	0.340426	0	1	55.5952	8.46558e-13	1715	2.2402e-05	-0.589643	-7.23017	0.081553	1.16288e-11	-0.81008	-4.99179	0.162283	1.64458e-05	-0.524364	-5.53871	0.0946726	1.43225e-07	-0.357469	-1.88599	0.189539	0.0608466	-	-	-	-	-	-	-	-	-	-	-
rs56241478:1157191:T:C	7	1157191	ENSG00000146540	C7orf50	0	ENSG00000229043	AC091729.3	1200010	1205243	42819	lncRNA	C	T	0.533654	0.0280374	T	0.183333	0.0425532	1	55.1862	1.03867e-12	1398	2.24053e-05	-0.692448	-7.36119	0.0940673	5.44262e-12	-0.633395	-2.3275	0.272135	0.0258468	-0.729625	-7.05471	0.103424	6.99748e-11	0.0564784	0.26286	0.214861	0.792948	ENSG00000229043.2	chr7_1117555_T_C_b38	-42930	150	196	0.485149	1.38e-12	-0.698387	0.0908751	T	C
rs9271429:32587985:A:G	6	32587985	-	-	-	ENSG00000198502	HLA-DRB5	32485130	32498064	89921	protein_coding	G	A	0.174528	0.00934579	A	0.181319	0.0319149	1	56.1518	6.40893e-13	5052	2.24209e-05	-0.803645	-7.98778	0.100609	1.31236e-13	-0.802836	-4.10443	0.195602	0.000230548	-0.801832	-6.26941	0.127896	4.09271e-09	-0.0878491	-0.405605	0.216588	0.685496	-	-	-	-	-	-	-	-	-	-	-
rs12784396:102027407:C:T	10	102027407	ENSG00000095485	CWF19L1	0	ENSG00000095485	CWF19L1	101992055	102027437	0	protein_coding	C	T	0.326733	0.0560748	T	0.0744681	0	1	54.9314	1.17975e-12	1233	2.2445e-05	-0.772369	-7.68124	0.100553	8.27249e-13	-0.826699	-3.11957	0.265004	0.00361561	-0.758669	-6.72307	0.112846	4.01241e-10	-0.0202608	-0.088808	0.228142	0.92933	ENSG00000095485.16	chr10_100267650_C_T_b38	-30	112	132	0.326733	1.25e-33	0.870017	0.0563746	C	T
rs11894169:219046846:T:C	2	219046846	ENSG00000238889|ENSG00000238945|ENSG00000238983|ENSG00000238395|ENSG00000238330|ENSG00000238409|ENSG00000238947|ENSG00000238465|ENSG00000238979|ENSG00000238951|ENSG00000238428|ENSG00000238736|ENSG00000238717|ENSG00000239059|ENSG00000238484|ENSG00000238747|ENSG00000238673|ENSG00000238841|ENSG00000238453|ENSG00000238624	snoU13	2856	ENSG00000261338	AC021016.1	219120042	219122089	73196	lncRNA	C	T	0.490654	0	T	0.244565	0.0212766	1	54.2565	1.65329e-12	881	2.24745e-05	0.572935	7.33664	0.0780923	6.27824e-12	0.813346	5.00546	0.162492	1.57804e-05	0.500082	5.40388	0.0925413	2.68434e-07	0.187793	1.05288	0.17836	0.293753	-	-	-	-	-	-	-	-	-	-	-
rs61700947:219046171:C:G	2	219046171	ENSG00000238889|ENSG00000238945|ENSG00000238983|ENSG00000238395|ENSG00000238330|ENSG00000238409|ENSG00000238947|ENSG00000238465|ENSG00000238979|ENSG00000238951|ENSG00000238428|ENSG00000238736|ENSG00000238717|ENSG00000239059|ENSG00000238484|ENSG00000238747|ENSG00000238673|ENSG00000238841|ENSG00000238453|ENSG00000238624	snoU13	3531	ENSG00000261338	AC021016.1	219120042	219122089	73871	lncRNA	G	C	0.490654	0	C	0.244565	0.0212766	1	54.2565	1.65329e-12	881	2.24745e-05	0.572935	7.33664	0.0780923	6.27824e-12	0.813346	5.00546	0.162492	1.57804e-05	0.500082	5.40388	0.0925413	2.68434e-07	0.187793	1.05288	0.17836	0.293753	ENSG00000261338.2	chr2_218181448_C_G_b38	-73871	139	174	0.430693	9.63e-10	0.416133	0.0640512	C	G
rs2577415:128327425:A:C	5	128327425	ENSG00000113396	SLC27A6	0	ENSG00000113396	SLC27A6	127873706	128369335	0	protein_coding	C	A	0.325472	0.00934579	A	0.391304	0.0212766	1	55.9871	6.95911e-13	2095	2.24959e-05	-0.533055	-6.79389	0.0784609	1.38088e-10	-0.65206	-5.29814	0.123073	6.5047e-06	-0.500642	-5.28364	0.0947534	4.66355e-07	-0.0670209	-0.363575	0.184339	0.716586	-	-	-	-	-	-	-	-	-	-	-
rs17357120:175157743:G:A	4	175157743	ENSG00000164117	FBXO8	66	ENSG00000164118	CEP44	175204881	175254531	47138	protein_coding	G	A	0.443925	0	A	0.404255	0	1	55.5342	8.72754e-13	1672	2.25161e-05	0.497205	6.87231	0.072349	8.9073e-11	0.749546	5.11187	0.146628	1.14387e-05	0.455004	5.42245	0.083911	2.46313e-07	0.211418	1.24478	0.169844	0.214771	ENSG00000164118.12	chr4_174236592_G_A_b38	-48842	147	200	0.49505	0.0234194	-0.109977	0.048063	G	A
rs13124698:175156017:A:G	4	175156017	ENSG00000164117	FBXO8	1792	ENSG00000164118	CEP44	175204881	175254531	48864	protein_coding	A	G	0.443925	0	G	0.404255	0	1	55.5342	8.72754e-13	1672	2.25161e-05	0.497205	6.87231	0.072349	8.9073e-11	0.749546	5.11187	0.146628	1.14387e-05	0.455004	5.42245	0.083911	2.46313e-07	0.211418	1.24478	0.169844	0.214771	ENSG00000164118.12	chr4_174234866_A_G_b38	-50568	147	200	0.49505	0.0234194	-0.109977	0.048063	A	G
rs45468894:18937579:A:AAAG	10	18937579	-	-	-	ENSG00000241058	NSUN6	18834490	18948214	0	protein_coding	AAAG	A	0.471429	0.0186916	A	0.430108	0.0106383	1	56.0058	6.89434e-13	2118	2.25312e-05	0.469781	7.26061	0.0647026	9.7546e-12	0.717749	4.50266	0.159406	7.13303e-05	0.437672	5.97761	0.0732185	1.74285e-08	0.208319	1.24378	0.167488	0.215137	-	-	-	-	-	-	-	-	-	-	-
rs3134962:32107851:G:A	6	32107851	-	PRRT1	8285	ENSG00000244731	C4A	31949834	31970458	137393	protein_coding	G	A	0.117925	0.00934579	A	0.043956	0.0319149	0	56.1416	6.44176e-13	2367	2.25357e-05	0.680522	7.1211	0.0955643	2.17584e-11	0.575582	2.29772	0.250501	0.0276715	0.74807	7.13177	0.104893	4.63823e-11	-0.218725	-0.938293	0.23311	0.349304	ENSG00000244731.7	chr6_32140074_G_A_b38	158050	50	52	0.128713	7.17e-05	-0.426557	0.104662	G	A
rs886249:43946291:A:G	17	43946291	ENSG00000264589	MAPT-AS1	0	ENSG00000265411	RN7SL656P	44397045	44397325	450754	misc_RNA	A	G	0.204762	0.0186916	G	0.0384615	0.0319149	0	55.1267	1.07003e-12	1365	2.2537e-05	-0.78883	-6.80686	0.115888	1.28455e-10	-1.03014	-4.99107	0.206396	1.64813e-05	-0.756297	-5.4969	0.137586	1.74199e-07	-0.086407	-0.351148	0.24607	0.725872	-	-	-	-	-	-	-	-	-	-	-
rs142344664:156562641:C:CCA	1	156562641	-	-	-	ENSG00000163382	NAXE	156561554	156564091	0	protein_coding	C	CCA	0.299065	0	CCA	0.216667	0.0425532	1	54.8196	1.2476e-12	1171	2.25423e-05	0.559157	7.3706	0.0758632	5.15247e-12	0.411975	1.9931	0.2067	0.0540917	0.598665	7.13072	0.0839558	4.6643e-11	-0.101229	-0.515377	0.196417	0.606899	-	-	-	-	-	-	-	-	-	-	-
rs7542672:74518831:C:T	1	74518831	ENSG00000162620	LRRIQ3	0	ENSG00000254685	FPGT	74663896	74699770	145065	protein_coding	C	T	0.0700935	0	T	0.25	0.0212766	1	54.4245	1.52012e-12	962	2.25641e-05	-0.812444	-7.12385	0.114046	2.14181e-11	-0.66579	-2.79787	0.237963	0.00830684	-0.864491	-6.82616	0.126644	2.34135e-10	0.241512	0.915477	0.26381	0.36112	-	-	-	-	-	-	-	-	-	-	-
rs6590533:130765824:T:C	11	130765824	ENSG00000120451	SNX19	0	ENSG00000134917	ADAMTS8	130274818	130298504	467320	protein_coding	C	T	0.353774	0.00934579	T	0.382979	0	1	55.3165	9.73132e-13	1504	2.25832e-05	-0.370424	-7.47219	0.0495737	2.84494e-12	-0.564551	-4.79643	0.117702	2.96272e-05	-0.329512	-5.68426	0.0579692	7.19586e-08	-0.129159	-1.11022	0.116337	0.268332	ENSG00000134917.9	chr11_130895929_T_C_b38	466936	116	136	0.336634	0.000138416	-0.180876	0.0463277	T	C
rs11717046:101450258:C:T	3	101450258	ENSG00000182504	CEP97	0	ENSG00000244119	PDCL3P4	101431316	101432035	18223	processed_pseudogene	C	T	0.317757	0	T	0.218085	0	1	54.553	1.42549e-12	1027	2.25892e-05	-0.603089	-7.70422	0.0782803	7.215e-13	-0.631298	-4.07687	0.154849	0.000249805	-0.576661	-6.15891	0.0936303	7.11517e-09	-0.0640544	-0.356536	0.179657	0.721841	ENSG00000244119.1	chr3_101731414_C_T_b38	18942	109	132	0.326733	2.7e-24	0.603039	0.0500238	C	T
17:44238966:T:C	17	44238966	-	-	-	ENSG00000265411	RN7SL656P	44397045	44397325	158079	misc_RNA	T	C	0.224299	0	C	0.0425532	0	0	55.1215	1.0728e-12	1365	2.25952e-05	-0.763706	-7.01966	0.108795	3.87828e-11	-1.02225	-4.39442	0.232625	9.83479e-05	-0.743738	-5.98419	0.124284	1.68755e-08	-0.0251931	-0.104575	0.24091	0.916825	-	-	-	-	-	-	-	-	-	-	-
17:44238938:T:C	17	44238938	-	-	-	ENSG00000265411	RN7SL656P	44397045	44397325	158107	misc_RNA	T	C	0.224299	0	C	0.0425532	0	0	55.1215	1.0728e-12	1365	2.25952e-05	-0.763706	-7.01966	0.108795	3.87828e-11	-1.02225	-4.39442	0.232625	9.83479e-05	-0.743738	-5.98419	0.124284	1.68755e-08	-0.0251931	-0.104575	0.24091	0.916825	-	-	-	-	-	-	-	-	-	-	-
rs34359057:144436023:GA:G	4	144436023	-	-	-	ENSG00000251600	AC107223.1	144480610	145264902	44587	lncRNA	GA	G	0.226415	0.00934579	G	0.276596	0	1	55.4686	9.01886e-13	1625	2.26137e-05	0.719645	7.68362	0.0936597	8.15645e-13	0.85779	4.45049	0.19274	8.32896e-05	0.644626	5.97174	0.107946	1.79372e-08	0.351247	1.59497	0.220221	0.112407	-	-	-	-	-	-	-	-	-	-	-
rs62337401:144436514:C:T	4	144436514	ENSG00000153147	SMARCA5	0	ENSG00000251600	AC107223.1	144480610	145264902	44096	lncRNA	C	T	0.226415	0.00934579	T	0.276596	0	1	55.4686	9.01886e-13	1625	2.26137e-05	0.719645	7.68362	0.0936597	8.15645e-13	0.85779	4.45049	0.19274	8.32896e-05	0.644626	5.97174	0.107946	1.79372e-08	0.351247	1.59497	0.220221	0.112407	ENSG00000251600.5	chr4_143515361_C_T_b38	-396970	68	76	0.188119	0.521962	-0.0774085	0.120627	C	T
12:11213129:A:T	12	11213129	-	-	-	ENSG00000256537	SMIM10L1	11323793	11328615	110664	protein_coding	A	T	0.261682	0	T	0.217391	0.0212766	1	54.2302	1.67516e-12	875	2.26167e-05	-0.476413	-7.05769	0.0675027	3.12441e-11	-0.505632	-3.61135	0.140012	0.000945027	-0.477011	-6.41782	0.074326	1.9318e-09	-0.0435544	-0.276188	0.157699	0.782709	-	-	-	-	-	-	-	-	-	-	-
rs9270079:32554189:G:C	6	32554189	ENSG00000196126	HLA-DRB1	0	ENSG00000198502	HLA-DRB5	32485130	32498064	56125	protein_coding	C	G	0.186869	0.0747664	G	0.163043	0.0212766	1	56.1344	6.46516e-13	5052	2.26176e-05	-0.794303	-7.72041	0.102883	6.55094e-13	-0.915144	-5.02958	0.181952	1.46713e-05	-0.753219	-5.55317	0.135638	1.3382e-07	-0.197035	-0.896776	0.219715	0.370991	-	-	-	-	-	-	-	-	-	-	-
rs232834:59044408:A:C	1	59044408	ENSG00000184292	TACSTD2	1242	ENSG00000162600	OMA1	58881056	59012474	31934	protein_coding	C	A	0.561321	0.00934579	A	0.275281	0.0531915	1	55.6656	8.17259e-13	1795	2.26355e-05	-0.577394	-8.06698	0.071575	8.11106e-14	-0.561513	-4.26939	0.131521	0.000142239	-0.551652	-6.11866	0.090159	8.69172e-09	-0.0329626	-0.223273	0.147634	0.823567	ENSG00000162600.11	chr1_58578736_A_C_b38	31934	151	200	0.49505	0.169381	0.0649529	0.0470555	A	C
rs6062865:61882684:C:T	20	61882684	ENSG00000101198	NKAIN4	0	ENSG00000275620	AL121827.2	61885330	61892967	2646	lncRNA	C	T	0.39899	0.0747664	T	0.0930233	0.0851064	1	55.3872	9.39354e-13	1564	2.2669e-05	0.765454	7.44467	0.102819	3.34281e-12	1.019	4.47399	0.22776	7.76762e-05	0.704207	5.94732	0.118407	2.02143e-08	0.179461	0.840395	0.213543	0.40176	ENSG00000275620.1	chr20_63251332_C_T_b38	-2646	104	128	0.316832	2.59e-19	-0.657687	0.0641728	C	T
rs9596642:52900879:A:G	13	52900879	ENSG00000272281	TPTE2P2	0	ENSG00000136108	CKAP2	53029564	53050763	128685	protein_coding	A	G	0.380952	0.0186916	G	0.544944	0.0531915	1	54.3776	1.55613e-12	945	2.26904e-05	-0.440496	-6.3994	0.068834	1.19879e-09	-0.131382	-0.721173	0.182178	0.475593	-0.536573	-7.33877	0.0731148	1.52218e-11	0.395126	2.53683	0.155755	0.0120031	ENSG00000136108.14	chr13_52326744_A_G_b38	-128685	118	144	0.356436	8.32e-11	0.316482	0.0455161	A	G
rs7399852:52900538:C:G	13	52900538	ENSG00000272281	TPTE2P2	0	ENSG00000136108	CKAP2	53029564	53050763	129026	protein_coding	C	G	0.380952	0.0186916	G	0.544944	0.0531915	1	54.3776	1.55613e-12	945	2.26904e-05	-0.440496	-6.3994	0.068834	1.19879e-09	-0.131382	-0.721173	0.182178	0.475593	-0.536573	-7.33877	0.0731148	1.52218e-11	0.395126	2.53683	0.155755	0.0120031	ENSG00000136108.14	chr13_52326403_C_G_b38	-129026	118	144	0.356436	8.32e-11	0.316482	0.0455161	C	G
rs9316574:52899624:A:T	13	52899624	ENSG00000272281	TPTE2P2	0	ENSG00000136108	CKAP2	53029564	53050763	129940	protein_coding	A	T	0.380952	0.0186916	T	0.544944	0.0531915	1	54.3776	1.55613e-12	945	2.26904e-05	-0.440496	-6.3994	0.068834	1.19879e-09	-0.131382	-0.721173	0.182178	0.475593	-0.536573	-7.33877	0.0731148	1.52218e-11	0.395126	2.53683	0.155755	0.0120031	ENSG00000136108.14	chr13_52325489_A_T_b38	-129940	118	144	0.356436	8.32e-11	0.316482	0.0455161	A	T
rs682830:89558103:G:C	1	89558103	ENSG00000234518	PTGES3P1	11865	ENSG00000117226	GBP3	89472362	89488577	69526	protein_coding	G	C	0.307692	0.0280374	C	0.580645	0.0106383	1	55.0854	1.09236e-12	1347	2.27039e-05	0.654594	7.69311	0.0850884	7.70827e-13	0.531443	2.61836	0.202968	0.0129685	0.676017	6.94475	0.0973421	1.25393e-10	-0.218801	-1.13383	0.192974	0.258317	ENSG00000117226.11	chr1_89092420_G_C_b38	69526	116	149	0.368812	2.18e-17	-0.608823	0.0638375	G	C
rs7695394:144433099:C:T	4	144433099	ENSG00000153147	SMARCA5	1517	ENSG00000251600	AC107223.1	144480610	145264902	47511	lncRNA	C	T	0.226415	0.00934579	T	0.255319	0	1	55.4588	9.0631e-13	1625	2.27246e-05	0.712267	7.6519	0.0930837	9.84883e-13	0.879093	4.64664	0.189189	4.64237e-05	0.628694	5.81958	0.108031	3.75996e-08	0.361909	1.64782	0.219629	0.10107	ENSG00000251600.5	chr4_143511946_C_T_b38	-400385	68	75	0.185644	0.753213	-0.0385439	0.122385	C	T
rs3824174:2081038:G:A	8	2081038	ENSG00000036448	MYOM2	0	ENSG00000036448	MYOM2	1993161	2113475	0	protein_coding	A	G	0.390476	0.0186916	G	0.342391	0.0212766	1	56.1217	6.50605e-13	2906	2.27606e-05	-0.723639	-7.6887	0.0941172	7.91356e-13	-0.631377	-2.47626	0.254972	0.0182586	-0.724705	-7.07035	0.102499	6.43801e-11	-0.00754454	-0.0294415	0.256255	0.976544	ENSG00000036448.9	chr8_2133051_A_G_b38	88011	143	175	0.433168	3.48e-10	0.553939	0.0828184	A	G
rs6743537	2	136702601	ENSG00000115866	DARS	0	ENSG00000076003	MCM6	136597196	136634013	68588	protein_coding	G	A	0.154206	0	A	0.290323	0.0106383	1	54.3989	1.53968e-12	959	2.27832e-05	0.733778	7.22693	0.101534	1.18481e-11	0.701632	2.84038	0.247021	0.00745987	0.803021	6.8067	0.117975	2.59272e-10	-0.243361	-1.1318	0.215021	0.259167	ENSG00000076003.4	chr2_135945031_G_A_b38	68605	70	80	0.19802	8.58e-14	-0.564354	0.0691204	G	A
rs2023807:58113771:T:C	19	58113771	ENSG00000183647	ZNF530	0	ENSG00000178201	VN1R1	57966158	57968510	145261	protein_coding	C	T	0.21028	0	T	0.159341	0.0319149	1	55.3708	9.47066e-13	1561	2.28112e-05	0.637712	7.00107	0.0910877	4.30954e-11	1.025	4.81578	0.212843	2.79523e-05	0.578334	5.67266	0.101951	7.60461e-08	0.428381	1.86108	0.230179	0.0643025	ENSG00000178201.4	chr19_57602403_T_C_b38	145261	95	111	0.274752	0.960315	0.00398751	0.0800144	T	C
rs143263197:242340319:C:A	1	242340319	-	-	-	ENSG00000272865	AL591686.2	242310532	242372431	0	lncRNA	C	A	0.280952	0.0186916	A	0.153846	0.0319149	1	55.8179	7.57365e-13	1954	2.28347e-05	0.78714	7.69465	0.102297	7.6382e-13	0.585072	2.31454	0.252782	0.0266274	0.818801	7.10358	0.115266	5.39244e-11	-0.195572	-0.811545	0.240987	0.418084	-	-	-	-	-	-	-	-	-	-	-
rs8047409:70628043:A:C	16	70628043	ENSG00000157368	IL34	0	ENSG00000223496	EXOSC6	70280681	70285843	342200	protein_coding	C	A	0.556604	0.00934579	A	0.411111	0.0425532	1	54.0785	1.80717e-12	819	2.28375e-05	0.335942	6.67087	0.0503596	2.73128e-10	0.505522	3.80326	0.132918	0.000549351	0.338299	6.29394	0.05375	3.61726e-09	0.044539	0.361862	0.123083	0.717864	ENSG00000223496.2	chr16_70594140_A_C_b38	342210	134	170	0.420792	1.33e-06	0.275893	0.0549291	A	C
rs28502463:120257023:T:C	4	120257023	ENSG00000250412	KLHL2P1	0	ENSG00000283050	GTF2IP12	120326678	120375793	69655	transcribed_unprocessed_pseudogene	T	C	0.386792	0.00934579	C	0.450549	0.0319149	1	55.2507	1.00569e-12	1475	2.28887e-05	-0.410935	-6.92296	0.0593583	6.70054e-11	-0.534509	-3.95804	0.135044	0.00035243	-0.427069	-6.29163	0.067879	3.65974e-09	0.0626881	0.442742	0.141591	0.658464	-	-	-	-	-	-	-	-	-	-	-
rs7672129:120248176:C:T	4	120248176	ENSG00000145384	FABP2	4631	ENSG00000283050	GTF2IP12	120326678	120375793	78502	transcribed_unprocessed_pseudogene	C	T	0.386792	0.00934579	T	0.450549	0.0319149	1	55.2507	1.00569e-12	1475	2.28887e-05	-0.410935	-6.92296	0.0593583	6.70054e-11	-0.534509	-3.95804	0.135044	0.00035243	-0.427069	-6.29163	0.067879	3.65974e-09	0.0626881	0.442742	0.141591	0.658464	ENSG00000283050.1	chr4_119327021_C_T_b38	-127617	102	121	0.299505	9.81e-15	-0.508425	0.0595953	C	T
rs7671978:120248218:A:G	4	120248218	ENSG00000145384	FABP2	4673	ENSG00000283050	GTF2IP12	120326678	120375793	78460	transcribed_unprocessed_pseudogene	A	G	0.386792	0.00934579	G	0.450549	0.0319149	1	55.2507	1.00569e-12	1475	2.28887e-05	-0.410935	-6.92296	0.0593583	6.70054e-11	-0.534509	-3.95804	0.135044	0.00035243	-0.427069	-6.29163	0.067879	3.65974e-09	0.0626881	0.442742	0.141591	0.658464	ENSG00000283050.1	chr4_119327063_A_G_b38	-127575	102	121	0.299505	9.81e-15	-0.508425	0.0595953	A	G
rs7671797:120248157:A:G	4	120248157	ENSG00000145384	FABP2	4612	ENSG00000283050	GTF2IP12	120326678	120375793	78521	transcribed_unprocessed_pseudogene	A	G	0.386792	0.00934579	G	0.450549	0.0319149	1	55.2507	1.00569e-12	1475	2.28887e-05	-0.410935	-6.92296	0.0593583	6.70054e-11	-0.534509	-3.95804	0.135044	0.00035243	-0.427069	-6.29163	0.067879	3.65974e-09	0.0626881	0.442742	0.141591	0.658464	ENSG00000283050.1	chr4_119327002_A_G_b38	-127636	102	121	0.299505	9.81e-15	-0.508425	0.0595953	A	G
rs150649046:42743156:C:T	5	42743156	ENSG00000270513	RP11-116B13.1	13535	ENSG00000198865	CCDC152	42756920	42802541	13764	protein_coding	C	T	0.291262	0.0373832	T	0.133333	0.0425532	1	54.701	1.32382e-12	1121	2.28982e-05	-0.675435	-7.4547	0.0906052	3.15208e-12	-0.520985	-2.52202	0.206575	0.016371	-0.712942	-6.95273	0.102541	1.20215e-10	0.189721	0.954106	0.198847	0.341262	ENSG00000198865.9	chr5_42743054_C_T_b38	-13747	93	104	0.257426	0.000588325	0.283528	0.0808664	C	T
12:9605949:T:TA	12	9605949	-	-	-	ENSG00000284634	AC092821.4	9600891	9810988	0	lncRNA	T	TA	0.28125	0.102804	TA	0.0698925	0.0106383	0	55.7467	7.84782e-13	1894	2.29348e-05	0.852535	7.58855	0.112345	1.43351e-12	0.752047	3.17535	0.23684	0.00311755	0.914687	6.75751	0.135359	3.35309e-10	0.0126147	0.0538484	0.234262	0.957113	-	-	-	-	-	-	-	-	-	-	-
rs59711546:44081345:TA:T	15	44081345	-	-	-	ENSG00000249839	AC011330.1	43955852	43976537	104808	unprocessed_pseudogene	TA	T	0.135	0.0654206	T	0.309783	0.0212766	1	52.6402	3.70951e-12	401	2.29523e-05	0.710917	7.67803	0.092591	8.43186e-13	0.502435	2.09367	0.239978	0.0436012	0.726653	6.94671	0.104604	1.24102e-10	-0.286434	-1.17838	0.243074	0.240142	-	-	-	-	-	-	-	-	-	-	-
rs35546888:28558890:G:A	6	28558890	ENSG00000232040|ENSG00000246350	SCAND3|RP5-1186N24.3	0	ENSG00000187987	ZSCAN23	28399707	28411279	147611	protein_coding	G	A	0.233645	0	A	0.414894	0	1	54.8754	1.21329e-12	1227	2.29708e-05	-0.650643	-7.02164	0.0926626	3.83495e-11	-1.04069	-5.26043	0.197834	7.29293e-06	-0.548745	-5.21567	0.105211	6.3511e-07	-0.471912	-2.19111	0.215376	0.0296799	ENSG00000187987.9	chr6_28591113_G_A_b38	147611	88	105	0.259901	0.00122941	0.246933	0.0750561	G	A
rs11963067:28560071:A:T	6	28560071	ENSG00000232040	SCAND3	0	ENSG00000187987	ZSCAN23	28399707	28411279	148792	protein_coding	A	T	0.233645	0	T	0.414894	0	1	54.8754	1.21329e-12	1227	2.29708e-05	-0.650643	-7.02164	0.0926626	3.83495e-11	-1.04069	-5.26043	0.197834	7.29293e-06	-0.548745	-5.21567	0.105211	6.3511e-07	-0.471912	-2.19111	0.215376	0.0296799	ENSG00000187987.9	chr6_28592294_A_T_b38	148792	88	104	0.257426	0.00138368	0.248032	0.076216	A	T
rs376437559:28556198:GTT:G	6	28556198	-	-	-	ENSG00000187987	ZSCAN23	28399707	28411279	144919	protein_coding	GTT	G	0.233645	0	G	0.414894	0	1	54.8754	1.21329e-12	1227	2.29708e-05	-0.650643	-7.02164	0.0926626	3.83495e-11	-1.04069	-5.26043	0.197834	7.29293e-06	-0.548745	-5.21567	0.105211	6.3511e-07	-0.471912	-2.19111	0.215376	0.0296799	-	-	-	-	-	-	-	-	-	-	-
rs6923110:28566522:C:T	6	28566522	ENSG00000232040	SCAND3	0	ENSG00000187987	ZSCAN23	28399707	28411279	155243	protein_coding	C	T	0.233645	0	T	0.414894	0	1	54.8754	1.21329e-12	1227	2.29708e-05	-0.650643	-7.02164	0.0926626	3.83495e-11	-1.04069	-5.26043	0.197834	7.29293e-06	-0.548745	-5.21567	0.105211	6.3511e-07	-0.471912	-2.19111	0.215376	0.0296799	ENSG00000187987.9	chr6_28598745_C_T_b38	155243	88	104	0.257426	0.00138368	0.248032	0.076216	C	T
rs9260447:29919548:C:A	6	29919548	ENSG00000235290	HLA-W	4825	ENSG00000206503	HLA-A	29909037	29913661	5887	protein_coding	C	A	0.0679612	0.0373832	A	0.102151	0.0106383	1	56.1026	6.56861e-13	3936	2.29795e-05	1.06876	7.45956	0.143274	3.06359e-12	0.947599	2.77647	0.341296	0.00876627	1.12444	6.95657	0.161638	1.17799e-10	-0.0450384	-0.128614	0.350183	0.897801	-	-	-	-	-	-	-	-	-	-	-
rs12074986:104314306:A:G	1	104314306	-	AMY1C	12994	ENSG00000240038	AMY2B	104096437	104122156	192150	protein_coding	A	G	0	0	G	0.163043	0.0212766	0	54.0187	1.86206e-12	800	2.29852e-05	-0.880858	-6.11223	0.144114	5.50426e-09	-1.22423	-5.65723	0.2164	2.18576e-06	-0.814716	-4.69195	0.173641	6.29946e-06	-0.334316	-1.07962	0.309661	0.281701	ENSG00000240038.6	chr1_103771684_A_G_b38	209927	5	5	0.0123762	0.0936658	0.310007	0.18384	A	G
rs6658049	1	120230493	-	-	-	ENSG00000240038	AMY2B	104096437	104122156	16108337	protein_coding	A	G	0	0	G	0.163043	0.0212766	0	54.0187	1.86206e-12	800	2.29852e-05	-0.880858	-6.11223	0.144114	5.50426e-09	-1.22423	-5.65723	0.2164	2.18576e-06	-0.814716	-4.69195	0.173641	6.29946e-06	-0.334316	-1.07962	0.309661	0.281701	ENSG00000240038.6	chr1_103765752_A_G_b38	203995	5	5	0.0123762	0.0936658	0.310007	0.18384	A	G
rs58227006:104306011:A:G	1	104306011	-	AMY1C	4699	ENSG00000240038	AMY2B	104096437	104122156	183855	protein_coding	A	G	0	0	G	0.163043	0.0212766	0	54.0187	1.86206e-12	800	2.29852e-05	-0.880858	-6.11223	0.144114	5.50426e-09	-1.22423	-5.65723	0.2164	2.18576e-06	-0.814716	-4.69195	0.173641	6.29946e-06	-0.334316	-1.07962	0.309661	0.281701	ENSG00000240038.6	chr1_103763389_A_G_b38	201632	5	5	0.0123762	0.0936658	0.310007	0.18384	A	G
rs1888524:44525501:A:G	21	44525501	ENSG00000160201	U2AF1	0	ENSG00000160201	U2AF1	44513066	44527697	0	protein_coding	G	A	0.551402	0	A	0.326087	0.0212766	1	55.3844	9.40675e-13	1587	2.30347e-05	-0.629632	-7.39295	0.0851666	4.52305e-12	-0.588506	-2.96875	0.198234	0.0053672	-0.661494	-6.82429	0.0969323	2.3644e-10	0.0211506	0.107508	0.196735	0.914501	-	-	-	-	-	-	-	-	-	-	-
rs4920039	21	44515346	ENSG00000160201	U2AF1	0	ENSG00000160201	U2AF1	44513066	44527697	0	protein_coding	C	T	0.551402	0	T	0.326087	0.0212766	1	55.3844	9.40675e-13	1587	2.30347e-05	-0.629632	-7.39295	0.0851666	4.52305e-12	-0.588506	-2.96875	0.198234	0.0053672	-0.661494	-6.82429	0.0969323	2.3644e-10	0.0211506	0.107508	0.196735	0.914501	-	-	-	-	-	-	-	-	-	-	-
rs1970689:44527351:G:C	21	44527351	ENSG00000160201	U2AF1	0	ENSG00000160201	U2AF1	44513066	44527697	0	protein_coding	C	G	0.551402	0	G	0.326087	0.0212766	1	55.3844	9.40675e-13	1587	2.30347e-05	-0.629632	-7.39295	0.0851666	4.52305e-12	-0.588506	-2.96875	0.198234	0.0053672	-0.661494	-6.82429	0.0969323	2.3644e-10	0.0211506	0.107508	0.196735	0.914501	-	-	-	-	-	-	-	-	-	-	-
rs150833884:44514969:A:ATG	21	44514969	-	-	-	ENSG00000160201	U2AF1	44513066	44527697	0	protein_coding	ATG	A	0.551402	0	A	0.326087	0.0212766	1	55.3844	9.40675e-13	1587	2.30347e-05	-0.629632	-7.39295	0.0851666	4.52305e-12	-0.588506	-2.96875	0.198234	0.0053672	-0.661494	-6.82429	0.0969323	2.3644e-10	0.0211506	0.107508	0.196735	0.914501	-	-	-	-	-	-	-	-	-	-	-
rs36064737:101424917:C:CT	3	101424917	-	-	-	ENSG00000244119	PDCL3P4	101431316	101432035	6399	processed_pseudogene	C	CT	0.284211	0.11215	CT	0.288889	0.0425532	0	54.5116	1.45531e-12	1027	2.30617e-05	-0.600897	-7.36358	0.081604	5.3675e-12	-0.634116	-3.57119	0.177565	0.00105735	-0.60866	-6.46206	0.0941898	1.54175e-09	0.00244875	0.0125736	0.194754	0.989981	-	-	-	-	-	-	-	-	-	-	-
19:37954621:T:TTGTTCCATGCATGTTCCATGC	19	37954621	-	-	-	ENSG00000226686	LINC01535	37742787	37756437	198184	lncRNA	T	TTGTTCCATGCATGTTCCATGC	0.196262	0	TTGTTCCATGCATGTTCCATGC	0.414894	0	1	54.3815	1.55312e-12	963	2.30779e-05	0.696594	7.66532	0.0908761	9.0942e-13	0.861105	3.89498	0.221081	0.000422565	0.647291	6.26184	0.103371	4.25142e-09	0.0768052	0.363332	0.211391	0.716768	-	-	-	-	-	-	-	-	-	-	-
rs7252325:37930645:A:G	19	37930645	ENSG00000196437	ZNF569	0	ENSG00000226686	LINC01535	37742787	37756437	174208	lncRNA	A	G	0.196262	0	G	0.414894	0	1	54.3815	1.55312e-12	963	2.30779e-05	0.696594	7.66532	0.0908761	9.0942e-13	0.861105	3.89498	0.221081	0.000422565	0.647291	6.26184	0.103371	4.25142e-09	0.0768052	0.363332	0.211391	0.716768	ENSG00000226686.7	chr19_37439743_A_G_b38	187831	68	79	0.195545	0.00129993	-0.414295	0.126572	A	G
rs16832162:136665162:T:A	2	136665162	ENSG00000115866	DARS	0	ENSG00000076003	MCM6	136597196	136634013	31149	protein_coding	T	A	0.172897	0	A	0.111702	0	1	54.3713	1.56106e-12	959	2.30996e-05	0.847101	7.58819	0.111634	1.43657e-12	0.932393	3.2186	0.289689	0.00277697	0.834101	6.63415	0.125728	6.36568e-10	0.0180471	0.0675181	0.267292	0.946241	ENSG00000076003.4	chr2_135907592_T_A_b38	31166	67	76	0.188119	4.81e-14	-0.575673	0.0696664	T	A
rs7573555	2	136694905	ENSG00000115866	DARS	0	ENSG00000076003	MCM6	136597196	136634013	60892	protein_coding	T	C	0.172897	0	C	0.111702	0	1	54.3713	1.56106e-12	959	2.30996e-05	0.847101	7.58819	0.111634	1.43657e-12	0.932393	3.2186	0.289689	0.00277697	0.834101	6.63415	0.125728	6.36568e-10	0.0180471	0.0675181	0.267292	0.946241	ENSG00000076003.4	chr2_135937335_T_C_b38	60909	67	76	0.188119	4.81e-14	-0.575673	0.0696664	T	C
rs181394731:136695705:T:G	2	136695705	-	-	-	ENSG00000076003	MCM6	136597196	136634013	61692	protein_coding	T	G	0.172897	0	G	0.111702	0	1	54.3713	1.56106e-12	959	2.30996e-05	0.847101	7.58819	0.111634	1.43657e-12	0.932393	3.2186	0.289689	0.00277697	0.834101	6.63415	0.125728	6.36568e-10	0.0180471	0.0675181	0.267292	0.946241	-	-	-	-	-	-	-	-	-	-	-
rs115469964:136696608:A:C	2	136696608	-	-	-	ENSG00000076003	MCM6	136597196	136634013	62595	protein_coding	A	C	0.172897	0	C	0.111702	0	1	54.3713	1.56106e-12	959	2.30996e-05	0.847101	7.58819	0.111634	1.43657e-12	0.932393	3.2186	0.289689	0.00277697	0.834101	6.63415	0.125728	6.36568e-10	0.0180471	0.0675181	0.267292	0.946241	-	-	-	-	-	-	-	-	-	-	-
rs145399118:136723838:T:TTCCA	2	136723838	-	-	-	ENSG00000076003	MCM6	136597196	136634013	89825	protein_coding	T	TTCCA	0.172897	0	TTCCA	0.111702	0	1	54.3713	1.56106e-12	959	2.30996e-05	0.847101	7.58819	0.111634	1.43657e-12	0.932393	3.2186	0.289689	0.00277697	0.834101	6.63415	0.125728	6.36568e-10	0.0180471	0.0675181	0.267292	0.946241	-	-	-	-	-	-	-	-	-	-	-
rs7606267:136668123:T:C	2	136668123	ENSG00000115866	DARS	0	ENSG00000076003	MCM6	136597196	136634013	34110	protein_coding	T	C	0.172897	0	C	0.111702	0	1	54.3713	1.56106e-12	959	2.30996e-05	0.847101	7.58819	0.111634	1.43657e-12	0.932393	3.2186	0.289689	0.00277697	0.834101	6.63415	0.125728	6.36568e-10	0.0180471	0.0675181	0.267292	0.946241	ENSG00000076003.4	chr2_135910553_T_C_b38	34127	67	76	0.188119	4.81e-14	-0.575673	0.0696664	T	C
rs6750549	2	136707480	ENSG00000115866	DARS	0	ENSG00000076003	MCM6	136597196	136634013	73467	protein_coding	A	G	0.172897	0	G	0.111702	0	1	54.3713	1.56106e-12	959	2.30996e-05	0.847101	7.58819	0.111634	1.43657e-12	0.932393	3.2186	0.289689	0.00277697	0.834101	6.63415	0.125728	6.36568e-10	0.0180471	0.0675181	0.267292	0.946241	ENSG00000076003.4	chr2_135949910_A_G_b38	73484	67	76	0.188119	4.81e-14	-0.575673	0.0696664	A	G
rs75753154:136665711:T:C	2	136665711	ENSG00000115866	DARS	0	ENSG00000076003	MCM6	136597196	136634013	31698	protein_coding	T	C	0.172897	0	C	0.111702	0	1	54.3713	1.56106e-12	959	2.30996e-05	0.847101	7.58819	0.111634	1.43657e-12	0.932393	3.2186	0.289689	0.00277697	0.834101	6.63415	0.125728	6.36568e-10	0.0180471	0.0675181	0.267292	0.946241	ENSG00000076003.4	chr2_135908141_T_C_b38	31715	67	76	0.188119	4.81e-14	-0.575673	0.0696664	T	C
rs34532547	1	77771554	-	-	-	ENSG00000200087	SNORA73B	28835071	28835274	48936280	snoRNA	G	A	0.00934579	0	A	0.265957	0	0	54.2022	1.69877e-12	882	2.3119e-05	0.814886	6.44755	0.126387	9.24613e-10	0.0375193	0.108682	0.345221	0.914075	1.01799	7.36141	0.138287	1.34642e-11	-0.804807	-2.97159	0.270834	0.00335196	ENSG00000200087.1	chr1_28478185_G_A_b38	-30374	15	20	0.049505	0.921785	0.0203984	0.207431	G	A
rs74064856:28795582:A:G	1	28795582	ENSG00000204138	PHACTR4	0	ENSG00000200087	SNORA73B	28835071	28835274	39489	snoRNA	A	G	0.00934579	0	G	0.265957	0	0	54.2022	1.69877e-12	882	2.3119e-05	0.814886	6.44755	0.126387	9.24613e-10	0.0375193	0.108682	0.345221	0.914075	1.01799	7.36141	0.138287	1.34642e-11	-0.804807	-2.97159	0.270834	0.00335196	ENSG00000200087.1	chr1_28469071_A_G_b38	-39488	15	20	0.049505	0.921785	0.0203984	0.207431	A	G
rs71792159:28772396:CTG:C	1	28772396	-	-	-	ENSG00000200087	SNORA73B	28835071	28835274	62675	snoRNA	CTG	C	0.00934579	0	C	0.265957	0	0	54.2022	1.69877e-12	882	2.3119e-05	0.814886	6.44755	0.126387	9.24613e-10	0.0375193	0.108682	0.345221	0.914075	1.01799	7.36141	0.138287	1.34642e-11	-0.804807	-2.97159	0.270834	0.00335196	-	-	-	-	-	-	-	-	-	-	-
rs11655325:16213000:A:G	17	16213000	ENSG00000108474	PIGL	0	ENSG00000214941	ZSWIM7	15879874	15903031	309969	protein_coding	G	A	0.485981	0	A	0.311828	0.0106383	1	54.2614	1.64922e-12	910	2.31572e-05	-0.629889	-7.2744	0.0865898	9.00687e-12	-0.426717	-2.16715	0.196902	0.037113	-0.671736	-7.04023	0.0954139	7.55772e-11	0.140275	0.716754	0.195709	0.47442	ENSG00000214941.7	chr17_16309686_A_G_b38	315856	143	193	0.477723	1.1e-08	-0.342165	0.0567877	A	G
rs3094011	6	31451836	ENSG00000206337	HCP5	6553	ENSG00000244731	C4A	31949834	31970458	497998	protein_coding	T	C	0.102804	0	C	0.175532	0	1	56.0865	6.62171e-13	2367	2.31653e-05	0.575261	7.241	0.079445	1.09245e-11	0.618744	3.09488	0.199925	0.00385935	0.603675	6.81969	0.0885194	2.42206e-10	-0.00872979	-0.042554	0.205146	0.966102	ENSG00000244731.7	chr6_31484059_T_C_b38	-497965	45	47	0.116337	0.00626865	-0.30239	0.109183	T	C
rs67977125:34307858:GAA:G	9	34307858	-	-	-	ENSG00000164978	NUDT2	34329504	34343709	21646	protein_coding	G	GAA	0.212871	0.0560748	GAA	0.553763	0.0106383	1	54.8823	1.20911e-12	1242	2.31715e-05	0.44477	6.80769	0.0653334	1.2786e-10	0.308772	1.94152	0.159036	0.0602795	0.521666	7.14932	0.0729673	4.22233e-11	-0.0651831	-0.467688	0.139373	0.640552	-	-	-	-	-	-	-	-	-	-	-
rs1611644:29838463:G:A	6	29838463	ENSG00000230521	HCG4P7	16608	ENSG00000206503	HLA-A	29909037	29913661	70574	protein_coding	G	A	0.088785	0	A	0.0555556	0.0425532	1	56.0843	6.62909e-13	3936	2.31911e-05	1.10371	7.06479	0.156227	3.00069e-11	1.74359	3.83723	0.454388	0.000498585	1.07645	6.43117	0.16738	1.80485e-09	0.578021	1.22325	0.472531	0.222776	ENSG00000206503.12	chr6_29870686_G_A_b38	-70574	25	25	0.0714286	8.03e-12	-0.748082	0.101431	G	A
rs12051747	17	80114814	ENSG00000176155	CCDC57	0	ENSG00000176155	CCDC57	80059336	80170706	0	protein_coding	T	C	0.495327	0	C	0.467391	0.0212766	1	54.697	1.32649e-12	1134	2.32104e-05	0.423411	7.85694	0.0538901	2.89194e-13	0.395482	3.05518	0.129446	0.00428433	0.421384	6.7352	0.0625644	3.76689e-10	-0.0612189	-0.457911	0.133692	0.647548	ENSG00000176155.18	chr17_82156938_T_C_b38	-55892	136	171	0.423267	8.17e-14	-0.25304	0.0309598	T	C
rs72666792:32694819:A:G	1	32694819	ENSG00000084623	EIF3I	0	ENSG00000220785	MTMR9LP	32697259	32707221	2440	transcribed_unprocessed_pseudogene	A	G	0.0514019	0	G	0.106383	0	1	54.0795	1.80626e-12	833	2.32162e-05	-0.979982	-7.28117	0.134591	8.66105e-12	-1.22486	-3.56379	0.343697	0.00107941	-0.960212	-6.43265	0.149272	1.79131e-09	-0.21561	-0.596714	0.361328	0.55142	ENSG00000220785.7	chr1_32229218_A_G_b38	-12402	30	34	0.0841584	0.00182735	0.270616	0.0853874	A	G
rs41302746:32673866:G:C	1	32673866	ENSG00000160051	IQCC	0	ENSG00000220785	MTMR9LP	32697259	32707221	23393	transcribed_unprocessed_pseudogene	G	C	0.0514019	0	C	0.106383	0	1	54.0795	1.80626e-12	833	2.32162e-05	-0.979982	-7.28117	0.134591	8.66105e-12	-1.22486	-3.56379	0.343697	0.00107941	-0.960212	-6.43265	0.149272	1.79131e-09	-0.21561	-0.596714	0.361328	0.55142	ENSG00000220785.7	chr1_32208265_G_C_b38	-33355	30	34	0.0841584	0.00182735	0.270616	0.0853874	G	C
rs4523385	9	100158460	ENSG00000228957	RP11-23J9.3	66	ENSG00000159712	ANKRD18CP	99918852	99983517	174943	unprocessed_pseudogene	T	C	0.546729	0	C	0.290323	0.0106383	1	54.3758	1.55755e-12	968	2.3264e-05	-0.560844	-8.22912	0.0681535	3.00828e-14	-0.5713	-3.3136	0.17241	0.00214904	-0.510504	-6.58755	0.0774952	8.09766e-10	-0.269808	-1.69629	0.159057	0.0914946	ENSG00000159712.10	chr9_97396178_C_T_b38	174943	140	183	0.45297	1.72e-09	-0.313994	0.0491682	C	T
rs17388370:27672583:T:C	8	27672583	ENSG00000168078	PBK	0	ENSG00000147419	CCDC25	27590833	27630170	42413	protein_coding	T	C	0.409524	0.0186916	C	0.358696	0.0212766	1	55.2939	9.84189e-13	1532	2.3265e-05	0.504011	7.33016	0.0687585	6.51905e-12	0.486735	3.31707	0.146736	0.0021289	0.518673	6.65515	0.0779356	5.71001e-10	-0.228769	-1.4488	0.157902	0.149068	ENSG00000147419.17	chr8_27815066_T_C_b38	42413	137	165	0.408416	9.09e-10	-0.296085	0.0454962	T	C
rs9270949:32572975:T:C	6	32572975	ENSG00000196126	HLA-DRB1	15350	ENSG00000198502	HLA-DRB5	32485130	32498064	74911	protein_coding	C	T	0.245192	0.0280374	T	0.217647	0.0957447	1	56.0753	6.659e-13	5052	2.32957e-05	-0.721502	-7.87634	0.0916037	2.57313e-13	-0.746359	-4.47678	0.166718	7.70359e-05	-0.719606	-6.00281	0.119878	1.54014e-08	-0.117514	-0.592153	0.198452	0.554463	ENSG00000198502.5	chr6_32605198_T_C_b38	74911	93	103	0.25495	6.6e-14	-0.709963	0.0864815	T	C
rs9270948:32572972:C:T	6	32572972	ENSG00000196126	HLA-DRB1	15347	ENSG00000198502	HLA-DRB5	32485130	32498064	74908	protein_coding	T	C	0.245192	0.0280374	C	0.217647	0.0957447	1	56.0753	6.659e-13	5052	2.32957e-05	-0.721502	-7.87634	0.0916037	2.57313e-13	-0.746359	-4.47678	0.166718	7.70359e-05	-0.719606	-6.00281	0.119878	1.54014e-08	-0.117514	-0.592153	0.198452	0.554463	ENSG00000198502.5	chr6_32605195_C_T_b38	74908	93	103	0.25495	6.6e-14	-0.709963	0.0864815	C	T
rs10577799:64895755:CCTGA:C	7	64895755	-	-	-	ENSG00000234585	CCT6P3	64498732	64535091	360664	transcribed_unprocessed_pseudogene	C	CCTGA	0.411215	0	CCTGA	0.337079	0.0531915	1	55.2842	9.8896e-13	1527	2.33015e-05	-0.636332	-7.29081	0.0872786	8.19083e-12	-0.510325	-2.23365	0.228471	0.0319954	-0.690665	-7.0919	0.0973879	5.73922e-11	0.207982	0.899926	0.23111	0.369317	-	-	-	-	-	-	-	-	-	-	-
rs34669280:6939216:AC:A	4	6939216	-	-	-	ENSG00000287104	AC097382.3	6987653	6988763	48437	lncRNA	AC	A	0.485	0.0654206	A	0.267857	0.106383	0	55.5071	8.84687e-13	1707	2.33018e-05	-0.619714	-6.90454	0.0897546	7.43235e-11	-0.482901	-2.85896	0.168908	0.00711577	-0.733814	-6.87993	0.10666	1.76508e-10	0.232237	1.14985	0.201972	0.251675	-	-	-	-	-	-	-	-	-	-	-
rs79912756:85963087:T:A	9	85963087	ENSG00000172159	FRMD3	0	ENSG00000148057	IDNK	86237964	86259045	274877	protein_coding	T	A	0	0	A	0.125	0.0212766	0	55.3872	9.39349e-13	1608	2.33066e-05	-0.791333	-6.46968	0.122314	8.203e-10	-2.02165	-5.10146	0.396289	1.18049e-05	-0.720401	-5.4187	0.132947	2.50637e-07	-1.11561	-2.90255	0.384356	0.00414628	ENSG00000148057.15	chr9_83348172_T_A_b38	-274877	5	5	0.0123762	0.0906604	-0.399954	0.234981	T	A
rs113134013:44066995:C:T	17	44066995	ENSG00000186868	MAPT	0	ENSG00000265411	RN7SL656P	44397045	44397325	330050	misc_RNA	C	T	0.219626	0	T	0.0531915	0	1	55.0576	1.10762e-12	1365	2.33286e-05	-0.713587	-6.58379	0.108385	4.40678e-10	-1.09421	-4.99586	0.219025	1.62449e-05	-0.681289	-5.48626	0.124181	1.83069e-07	-0.14515	-0.585239	0.248018	0.559092	-	-	-	-	-	-	-	-	-	-	-
rs56108300:44077851:T:A	17	44077851	ENSG00000186868	MAPT	0	ENSG00000265411	RN7SL656P	44397045	44397325	319194	misc_RNA	T	A	0.219626	0	A	0.0531915	0	1	55.0576	1.10762e-12	1365	2.33286e-05	-0.713587	-6.58379	0.108385	4.40678e-10	-1.09421	-4.99586	0.219025	1.62449e-05	-0.681289	-5.48626	0.124181	1.83069e-07	-0.14515	-0.585239	0.248018	0.559092	-	-	-	-	-	-	-	-	-	-	-
rs62063797:44068294:G:C	17	44068294	ENSG00000186868	MAPT	0	ENSG00000265411	RN7SL656P	44397045	44397325	328751	misc_RNA	G	C	0.219626	0	C	0.0531915	0	1	55.0576	1.10762e-12	1365	2.33286e-05	-0.713587	-6.58379	0.108385	4.40678e-10	-1.09421	-4.99586	0.219025	1.62449e-05	-0.681289	-5.48626	0.124181	1.83069e-07	-0.14515	-0.585239	0.248018	0.559092	-	-	-	-	-	-	-	-	-	-	-
rs919464:44065901:C:T	17	44065901	ENSG00000186868	MAPT	0	ENSG00000265411	RN7SL656P	44397045	44397325	331144	misc_RNA	C	T	0.219626	0	T	0.0531915	0	1	55.0576	1.10762e-12	1365	2.33286e-05	-0.713587	-6.58379	0.108385	4.40678e-10	-1.09421	-4.99586	0.219025	1.62449e-05	-0.681289	-5.48626	0.124181	1.83069e-07	-0.14515	-0.585239	0.248018	0.559092	-	-	-	-	-	-	-	-	-	-	-
rs62063853:44074613:A:G	17	44074613	ENSG00000186868	MAPT	0	ENSG00000265411	RN7SL656P	44397045	44397325	322432	misc_RNA	A	G	0.219626	0	G	0.0531915	0	1	55.0576	1.10762e-12	1365	2.33286e-05	-0.713587	-6.58379	0.108385	4.40678e-10	-1.09421	-4.99586	0.219025	1.62449e-05	-0.681289	-5.48626	0.124181	1.83069e-07	-0.14515	-0.585239	0.248018	0.559092	-	-	-	-	-	-	-	-	-	-	-
rs372810927:44066868:C:A	17	44066868	ENSG00000186868	MAPT	0	ENSG00000265411	RN7SL656P	44397045	44397325	330177	misc_RNA	C	A	0.219626	0	A	0.0531915	0	1	55.0576	1.10762e-12	1365	2.33286e-05	-0.713587	-6.58379	0.108385	4.40678e-10	-1.09421	-4.99586	0.219025	1.62449e-05	-0.681289	-5.48626	0.124181	1.83069e-07	-0.14515	-0.585239	0.248018	0.559092	-	-	-	-	-	-	-	-	-	-	-
rs62063852:44074581:A:G	17	44074581	ENSG00000186868	MAPT	0	ENSG00000265411	RN7SL656P	44397045	44397325	322464	misc_RNA	A	G	0.219626	0	G	0.0531915	0	1	55.0576	1.10762e-12	1365	2.33286e-05	-0.713587	-6.58379	0.108385	4.40678e-10	-1.09421	-4.99586	0.219025	1.62449e-05	-0.681289	-5.48626	0.124181	1.83069e-07	-0.14515	-0.585239	0.248018	0.559092	-	-	-	-	-	-	-	-	-	-	-
rs62063795:44068238:C:T	17	44068238	ENSG00000186868	MAPT	0	ENSG00000265411	RN7SL656P	44397045	44397325	328807	misc_RNA	C	T	0.219626	0	T	0.0531915	0	1	55.0576	1.10762e-12	1365	2.33286e-05	-0.713587	-6.58379	0.108385	4.40678e-10	-1.09421	-4.99586	0.219025	1.62449e-05	-0.681289	-5.48626	0.124181	1.83069e-07	-0.14515	-0.585239	0.248018	0.559092	-	-	-	-	-	-	-	-	-	-	-
rs919462:44065740:C:T	17	44065740	ENSG00000186868	MAPT	0	ENSG00000265411	RN7SL656P	44397045	44397325	331305	misc_RNA	C	T	0.219626	0	T	0.0531915	0	1	55.0576	1.10762e-12	1365	2.33286e-05	-0.713587	-6.58379	0.108385	4.40678e-10	-1.09421	-4.99586	0.219025	1.62449e-05	-0.681289	-5.48626	0.124181	1.83069e-07	-0.14515	-0.585239	0.248018	0.559092	-	-	-	-	-	-	-	-	-	-	-
rs62063846:44071674:A:G	17	44071674	ENSG00000186868	MAPT	0	ENSG00000265411	RN7SL656P	44397045	44397325	325371	misc_RNA	A	G	0.219626	0	G	0.0531915	0	1	55.0576	1.10762e-12	1365	2.33286e-05	-0.713587	-6.58379	0.108385	4.40678e-10	-1.09421	-4.99586	0.219025	1.62449e-05	-0.681289	-5.48626	0.124181	1.83069e-07	-0.14515	-0.585239	0.248018	0.559092	-	-	-	-	-	-	-	-	-	-	-
rs112385572:44066172:A:G	17	44066172	ENSG00000186868	MAPT	0	ENSG00000265411	RN7SL656P	44397045	44397325	330873	misc_RNA	A	G	0.219626	0	G	0.0531915	0	1	55.0576	1.10762e-12	1365	2.33286e-05	-0.713587	-6.58379	0.108385	4.40678e-10	-1.09421	-4.99586	0.219025	1.62449e-05	-0.681289	-5.48626	0.124181	1.83069e-07	-0.14515	-0.585239	0.248018	0.559092	-	-	-	-	-	-	-	-	-	-	-
rs62063796:44068289:G:A	17	44068289	ENSG00000186868	MAPT	0	ENSG00000265411	RN7SL656P	44397045	44397325	328756	misc_RNA	G	A	0.219626	0	A	0.0531915	0	1	55.0576	1.10762e-12	1365	2.33286e-05	-0.713587	-6.58379	0.108385	4.40678e-10	-1.09421	-4.99586	0.219025	1.62449e-05	-0.681289	-5.48626	0.124181	1.83069e-07	-0.14515	-0.585239	0.248018	0.559092	-	-	-	-	-	-	-	-	-	-	-
rs62064661:44078892:G:A	17	44078892	ENSG00000186868	MAPT	0	ENSG00000265411	RN7SL656P	44397045	44397325	318153	misc_RNA	G	A	0.219626	0	A	0.0531915	0	1	55.0576	1.10762e-12	1365	2.33286e-05	-0.713587	-6.58379	0.108385	4.40678e-10	-1.09421	-4.99586	0.219025	1.62449e-05	-0.681289	-5.48626	0.124181	1.83069e-07	-0.14515	-0.585239	0.248018	0.559092	-	-	-	-	-	-	-	-	-	-	-
rs2004673:44075099:T:C	17	44075099	ENSG00000186868	MAPT	0	ENSG00000265411	RN7SL656P	44397045	44397325	321946	misc_RNA	T	C	0.219626	0	C	0.0531915	0	1	55.0576	1.10762e-12	1365	2.33286e-05	-0.713587	-6.58379	0.108385	4.40678e-10	-1.09421	-4.99586	0.219025	1.62449e-05	-0.681289	-5.48626	0.124181	1.83069e-07	-0.14515	-0.585239	0.248018	0.559092	-	-	-	-	-	-	-	-	-	-	-
rs62063856:44076466:A:G	17	44076466	ENSG00000186868	MAPT	0	ENSG00000265411	RN7SL656P	44397045	44397325	320579	misc_RNA	A	G	0.219626	0	G	0.0531915	0	1	55.0576	1.10762e-12	1365	2.33286e-05	-0.713587	-6.58379	0.108385	4.40678e-10	-1.09421	-4.99586	0.219025	1.62449e-05	-0.681289	-5.48626	0.124181	1.83069e-07	-0.14515	-0.585239	0.248018	0.559092	-	-	-	-	-	-	-	-	-	-	-
rs112572874:44072984:A:G	17	44072984	ENSG00000186868	MAPT	0	ENSG00000265411	RN7SL656P	44397045	44397325	324061	misc_RNA	A	G	0.219626	0	G	0.0531915	0	1	55.0576	1.10762e-12	1365	2.33286e-05	-0.713587	-6.58379	0.108385	4.40678e-10	-1.09421	-4.99586	0.219025	1.62449e-05	-0.681289	-5.48626	0.124181	1.83069e-07	-0.14515	-0.585239	0.248018	0.559092	-	-	-	-	-	-	-	-	-	-	-
rs62063801:44069376:G:T	17	44069376	ENSG00000186868	MAPT	0	ENSG00000265411	RN7SL656P	44397045	44397325	327669	misc_RNA	G	T	0.219626	0	T	0.0531915	0	1	55.0576	1.10762e-12	1365	2.33286e-05	-0.713587	-6.58379	0.108385	4.40678e-10	-1.09421	-4.99586	0.219025	1.62449e-05	-0.681289	-5.48626	0.124181	1.83069e-07	-0.14515	-0.585239	0.248018	0.559092	-	-	-	-	-	-	-	-	-	-	-
rs55662347:44070545:G:A	17	44070545	ENSG00000186868	MAPT	0	ENSG00000265411	RN7SL656P	44397045	44397325	326500	misc_RNA	G	A	0.219626	0	A	0.0531915	0	1	55.0576	1.10762e-12	1365	2.33286e-05	-0.713587	-6.58379	0.108385	4.40678e-10	-1.09421	-4.99586	0.219025	1.62449e-05	-0.681289	-5.48626	0.124181	1.83069e-07	-0.14515	-0.585239	0.248018	0.559092	-	-	-	-	-	-	-	-	-	-	-
rs62063859:44078616:G:A	17	44078616	ENSG00000186868	MAPT	0	ENSG00000265411	RN7SL656P	44397045	44397325	318429	misc_RNA	G	A	0.219626	0	A	0.0531915	0	1	55.0576	1.10762e-12	1365	2.33286e-05	-0.713587	-6.58379	0.108385	4.40678e-10	-1.09421	-4.99586	0.219025	1.62449e-05	-0.681289	-5.48626	0.124181	1.83069e-07	-0.14515	-0.585239	0.248018	0.559092	-	-	-	-	-	-	-	-	-	-	-
rs62063800:44069198:C:T	17	44069198	ENSG00000186868	MAPT	0	ENSG00000265411	RN7SL656P	44397045	44397325	327847	misc_RNA	C	T	0.219626	0	T	0.0531915	0	1	55.0576	1.10762e-12	1365	2.33286e-05	-0.713587	-6.58379	0.108385	4.40678e-10	-1.09421	-4.99586	0.219025	1.62449e-05	-0.681289	-5.48626	0.124181	1.83069e-07	-0.14515	-0.585239	0.248018	0.559092	-	-	-	-	-	-	-	-	-	-	-
rs17573266:44072881:C:G	17	44072881	ENSG00000186868	MAPT	0	ENSG00000265411	RN7SL656P	44397045	44397325	324164	misc_RNA	C	G	0.219626	0	G	0.0531915	0	1	55.0576	1.10762e-12	1365	2.33286e-05	-0.713587	-6.58379	0.108385	4.40678e-10	-1.09421	-4.99586	0.219025	1.62449e-05	-0.681289	-5.48626	0.124181	1.83069e-07	-0.14515	-0.585239	0.248018	0.559092	-	-	-	-	-	-	-	-	-	-	-
rs55913645:44070956:T:A	17	44070956	ENSG00000186868	MAPT	0	ENSG00000265411	RN7SL656P	44397045	44397325	326089	misc_RNA	T	A	0.219626	0	A	0.0531915	0	1	55.0576	1.10762e-12	1365	2.33286e-05	-0.713587	-6.58379	0.108385	4.40678e-10	-1.09421	-4.99586	0.219025	1.62449e-05	-0.681289	-5.48626	0.124181	1.83069e-07	-0.14515	-0.585239	0.248018	0.559092	-	-	-	-	-	-	-	-	-	-	-
rs62063857:44076665:A:G	17	44076665	ENSG00000186868|ENSG00000256762	MAPT|STH	0	ENSG00000265411	RN7SL656P	44397045	44397325	320380	misc_RNA	A	G	0.219626	0	G	0.0531915	0	1	55.0576	1.10762e-12	1365	2.33286e-05	-0.713587	-6.58379	0.108385	4.40678e-10	-1.09421	-4.99586	0.219025	1.62449e-05	-0.681289	-5.48626	0.124181	1.83069e-07	-0.14515	-0.585239	0.248018	0.559092	-	-	-	-	-	-	-	-	-	-	-
rs77290642:44068480:T:C	17	44068480	ENSG00000186868	MAPT	0	ENSG00000265411	RN7SL656P	44397045	44397325	328565	misc_RNA	T	C	0.219626	0	C	0.0531915	0	1	55.0576	1.10762e-12	1365	2.33286e-05	-0.713587	-6.58379	0.108385	4.40678e-10	-1.09421	-4.99586	0.219025	1.62449e-05	-0.681289	-5.48626	0.124181	1.83069e-07	-0.14515	-0.585239	0.248018	0.559092	-	-	-	-	-	-	-	-	-	-	-
rs62063842:44070111:G:C	17	44070111	ENSG00000186868	MAPT	0	ENSG00000265411	RN7SL656P	44397045	44397325	326934	misc_RNA	G	C	0.219626	0	C	0.0531915	0	1	55.0576	1.10762e-12	1365	2.33286e-05	-0.713587	-6.58379	0.108385	4.40678e-10	-1.09421	-4.99586	0.219025	1.62449e-05	-0.681289	-5.48626	0.124181	1.83069e-07	-0.14515	-0.585239	0.248018	0.559092	-	-	-	-	-	-	-	-	-	-	-
rs17573175:44071089:C:G	17	44071089	ENSG00000186868	MAPT	0	ENSG00000265411	RN7SL656P	44397045	44397325	325956	misc_RNA	C	G	0.219626	0	G	0.0531915	0	1	55.0576	1.10762e-12	1365	2.33286e-05	-0.713587	-6.58379	0.108385	4.40678e-10	-1.09421	-4.99586	0.219025	1.62449e-05	-0.681289	-5.48626	0.124181	1.83069e-07	-0.14515	-0.585239	0.248018	0.559092	-	-	-	-	-	-	-	-	-	-	-
rs62063799:44069180:C:G	17	44069180	ENSG00000186868	MAPT	0	ENSG00000265411	RN7SL656P	44397045	44397325	327865	misc_RNA	C	G	0.219626	0	G	0.0531915	0	1	55.0576	1.10762e-12	1365	2.33286e-05	-0.713587	-6.58379	0.108385	4.40678e-10	-1.09421	-4.99586	0.219025	1.62449e-05	-0.681289	-5.48626	0.124181	1.83069e-07	-0.14515	-0.585239	0.248018	0.559092	-	-	-	-	-	-	-	-	-	-	-
rs1078269	17	44075837	ENSG00000186868	MAPT	0	ENSG00000265411	RN7SL656P	44397045	44397325	321208	misc_RNA	T	C	0.219626	0	C	0.0531915	0	1	55.0576	1.10762e-12	1365	2.33286e-05	-0.713587	-6.58379	0.108385	4.40678e-10	-1.09421	-4.99586	0.219025	1.62449e-05	-0.681289	-5.48626	0.124181	1.83069e-07	-0.14515	-0.585239	0.248018	0.559092	-	-	-	-	-	-	-	-	-	-	-
rs62063798:44068543:G:A	17	44068543	ENSG00000186868	MAPT	0	ENSG00000265411	RN7SL656P	44397045	44397325	328502	misc_RNA	G	A	0.219626	0	A	0.0531915	0	1	55.0576	1.10762e-12	1365	2.33286e-05	-0.713587	-6.58379	0.108385	4.40678e-10	-1.09421	-4.99586	0.219025	1.62449e-05	-0.681289	-5.48626	0.124181	1.83069e-07	-0.14515	-0.585239	0.248018	0.559092	-	-	-	-	-	-	-	-	-	-	-
rs1078268:44075901:A:G	17	44075901	ENSG00000186868	MAPT	0	ENSG00000265411	RN7SL656P	44397045	44397325	321144	misc_RNA	A	G	0.219626	0	G	0.0531915	0	1	55.0576	1.10762e-12	1365	2.33286e-05	-0.713587	-6.58379	0.108385	4.40678e-10	-1.09421	-4.99586	0.219025	1.62449e-05	-0.681289	-5.48626	0.124181	1.83069e-07	-0.14515	-0.585239	0.248018	0.559092	-	-	-	-	-	-	-	-	-	-	-
rs111652694:44067831:T:C	17	44067831	ENSG00000186868	MAPT	0	ENSG00000265411	RN7SL656P	44397045	44397325	329214	misc_RNA	T	C	0.219626	0	C	0.0531915	0	1	55.0576	1.10762e-12	1365	2.33286e-05	-0.713587	-6.58379	0.108385	4.40678e-10	-1.09421	-4.99586	0.219025	1.62449e-05	-0.681289	-5.48626	0.124181	1.83069e-07	-0.14515	-0.585239	0.248018	0.559092	-	-	-	-	-	-	-	-	-	-	-
rs150334020:44078680:T:TA	17	44078680	-	-	-	ENSG00000265411	RN7SL656P	44397045	44397325	318365	misc_RNA	T	TA	0.219626	0	TA	0.0531915	0	1	55.0576	1.10762e-12	1365	2.33286e-05	-0.713587	-6.58379	0.108385	4.40678e-10	-1.09421	-4.99586	0.219025	1.62449e-05	-0.681289	-5.48626	0.124181	1.83069e-07	-0.14515	-0.585239	0.248018	0.559092	-	-	-	-	-	-	-	-	-	-	-
rs10445371:44065410:G:A	17	44065410	ENSG00000186868	MAPT	0	ENSG00000265411	RN7SL656P	44397045	44397325	331635	misc_RNA	G	A	0.219626	0	A	0.0531915	0	1	55.0576	1.10762e-12	1365	2.33286e-05	-0.713587	-6.58379	0.108385	4.40678e-10	-1.09421	-4.99586	0.219025	1.62449e-05	-0.681289	-5.48626	0.124181	1.83069e-07	-0.14515	-0.585239	0.248018	0.559092	-	-	-	-	-	-	-	-	-	-	-
rs2004674:44075110:A:T	17	44075110	ENSG00000186868	MAPT	0	ENSG00000265411	RN7SL656P	44397045	44397325	321935	misc_RNA	A	T	0.219626	0	T	0.0531915	0	1	55.0576	1.10762e-12	1365	2.33286e-05	-0.713587	-6.58379	0.108385	4.40678e-10	-1.09421	-4.99586	0.219025	1.62449e-05	-0.681289	-5.48626	0.124181	1.83069e-07	-0.14515	-0.585239	0.248018	0.559092	-	-	-	-	-	-	-	-	-	-	-
rs1052553	17	44073889	ENSG00000186868	MAPT	0	ENSG00000265411	RN7SL656P	44397045	44397325	323156	misc_RNA	A	G	0.219626	0	G	0.0531915	0	1	55.0576	1.10762e-12	1365	2.33286e-05	-0.713587	-6.58379	0.108385	4.40678e-10	-1.09421	-4.99586	0.219025	1.62449e-05	-0.681289	-5.48626	0.124181	1.83069e-07	-0.14515	-0.585239	0.248018	0.559092	-	-	-	-	-	-	-	-	-	-	-
rs62063845:44071294:T:C	17	44071294	ENSG00000186868	MAPT	0	ENSG00000265411	RN7SL656P	44397045	44397325	325751	misc_RNA	T	C	0.219626	0	C	0.0531915	0	1	55.0576	1.10762e-12	1365	2.33286e-05	-0.713587	-6.58379	0.108385	4.40678e-10	-1.09421	-4.99586	0.219025	1.62449e-05	-0.681289	-5.48626	0.124181	1.83069e-07	-0.14515	-0.585239	0.248018	0.559092	-	-	-	-	-	-	-	-	-	-	-
rs56301633:44077850:G:A	17	44077850	ENSG00000186868	MAPT	0	ENSG00000265411	RN7SL656P	44397045	44397325	319195	misc_RNA	G	A	0.219626	0	A	0.0531915	0	1	55.0576	1.10762e-12	1365	2.33286e-05	-0.713587	-6.58379	0.108385	4.40678e-10	-1.09421	-4.99586	0.219025	1.62449e-05	-0.681289	-5.48626	0.124181	1.83069e-07	-0.14515	-0.585239	0.248018	0.559092	-	-	-	-	-	-	-	-	-	-	-
rs62063794:44066088:T:A	17	44066088	ENSG00000186868	MAPT	0	ENSG00000265411	RN7SL656P	44397045	44397325	330957	misc_RNA	T	A	0.219626	0	A	0.0531915	0	1	55.0576	1.10762e-12	1365	2.33286e-05	-0.713587	-6.58379	0.108385	4.40678e-10	-1.09421	-4.99586	0.219025	1.62449e-05	-0.681289	-5.48626	0.124181	1.83069e-07	-0.14515	-0.585239	0.248018	0.559092	-	-	-	-	-	-	-	-	-	-	-
rs62063854:44074619:G:A	17	44074619	ENSG00000186868	MAPT	0	ENSG00000265411	RN7SL656P	44397045	44397325	322426	misc_RNA	G	A	0.219626	0	A	0.0531915	0	1	55.0576	1.10762e-12	1365	2.33286e-05	-0.713587	-6.58379	0.108385	4.40678e-10	-1.09421	-4.99586	0.219025	1.62449e-05	-0.681289	-5.48626	0.124181	1.83069e-07	-0.14515	-0.585239	0.248018	0.559092	-	-	-	-	-	-	-	-	-	-	-
17:44078816:TA:T	17	44078816	-	-	-	ENSG00000265411	RN7SL656P	44397045	44397325	318229	misc_RNA	TA	T	0.219626	0	T	0.0531915	0	1	55.0576	1.10762e-12	1365	2.33286e-05	-0.713587	-6.58379	0.108385	4.40678e-10	-1.09421	-4.99586	0.219025	1.62449e-05	-0.681289	-5.48626	0.124181	1.83069e-07	-0.14515	-0.585239	0.248018	0.559092	-	-	-	-	-	-	-	-	-	-	-
rs17651700:44066634:C:G	17	44066634	ENSG00000186868	MAPT	0	ENSG00000265411	RN7SL656P	44397045	44397325	330411	misc_RNA	C	G	0.219626	0	G	0.0531915	0	1	55.0576	1.10762e-12	1365	2.33286e-05	-0.713587	-6.58379	0.108385	4.40678e-10	-1.09421	-4.99586	0.219025	1.62449e-05	-0.681289	-5.48626	0.124181	1.83069e-07	-0.14515	-0.585239	0.248018	0.559092	-	-	-	-	-	-	-	-	-	-	-
rs62063851:44074435:C:G	17	44074435	ENSG00000186868	MAPT	0	ENSG00000265411	RN7SL656P	44397045	44397325	322610	misc_RNA	C	G	0.219626	0	G	0.0531915	0	1	55.0576	1.10762e-12	1365	2.33286e-05	-0.713587	-6.58379	0.108385	4.40678e-10	-1.09421	-4.99586	0.219025	1.62449e-05	-0.681289	-5.48626	0.124181	1.83069e-07	-0.14515	-0.585239	0.248018	0.559092	-	-	-	-	-	-	-	-	-	-	-
rs17652066:44073145:G:C	17	44073145	ENSG00000186868	MAPT	0	ENSG00000265411	RN7SL656P	44397045	44397325	323900	misc_RNA	G	C	0.219626	0	C	0.0531915	0	1	55.0576	1.10762e-12	1365	2.33286e-05	-0.713587	-6.58379	0.108385	4.40678e-10	-1.09421	-4.99586	0.219025	1.62449e-05	-0.681289	-5.48626	0.124181	1.83069e-07	-0.14515	-0.585239	0.248018	0.559092	-	-	-	-	-	-	-	-	-	-	-
rs17651857:44069687:A:G	17	44069687	ENSG00000186868	MAPT	0	ENSG00000265411	RN7SL656P	44397045	44397325	327358	misc_RNA	A	G	0.219626	0	G	0.0531915	0	1	55.0576	1.10762e-12	1365	2.33286e-05	-0.713587	-6.58379	0.108385	4.40678e-10	-1.09421	-4.99586	0.219025	1.62449e-05	-0.681289	-5.48626	0.124181	1.83069e-07	-0.14515	-0.585239	0.248018	0.559092	-	-	-	-	-	-	-	-	-	-	-
rs76357066:44067046:G:A	17	44067046	ENSG00000186868	MAPT	0	ENSG00000265411	RN7SL656P	44397045	44397325	329999	misc_RNA	G	A	0.219626	0	A	0.0531915	0	1	55.0576	1.10762e-12	1365	2.33286e-05	-0.713587	-6.58379	0.108385	4.40678e-10	-1.09421	-4.99586	0.219025	1.62449e-05	-0.681289	-5.48626	0.124181	1.83069e-07	-0.14515	-0.585239	0.248018	0.559092	-	-	-	-	-	-	-	-	-	-	-
rs10445337:44067400:T:C	17	44067400	ENSG00000186868	MAPT	0	ENSG00000265411	RN7SL656P	44397045	44397325	329645	misc_RNA	T	C	0.219626	0	C	0.0531915	0	1	55.0576	1.10762e-12	1365	2.33286e-05	-0.713587	-6.58379	0.108385	4.40678e-10	-1.09421	-4.99586	0.219025	1.62449e-05	-0.681289	-5.48626	0.124181	1.83069e-07	-0.14515	-0.585239	0.248018	0.559092	-	-	-	-	-	-	-	-	-	-	-
rs10445338:44067682:G:A	17	44067682	ENSG00000186868	MAPT	0	ENSG00000265411	RN7SL656P	44397045	44397325	329363	misc_RNA	G	A	0.219626	0	A	0.0531915	0	1	55.0576	1.10762e-12	1365	2.33286e-05	-0.713587	-6.58379	0.108385	4.40678e-10	-1.09421	-4.99586	0.219025	1.62449e-05	-0.681289	-5.48626	0.124181	1.83069e-07	-0.14515	-0.585239	0.248018	0.559092	-	-	-	-	-	-	-	-	-	-	-
rs55886080:44072041:T:A	17	44072041	ENSG00000186868	MAPT	0	ENSG00000265411	RN7SL656P	44397045	44397325	325004	misc_RNA	T	A	0.219626	0	A	0.0531915	0	1	55.0576	1.10762e-12	1365	2.33286e-05	-0.713587	-6.58379	0.108385	4.40678e-10	-1.09421	-4.99586	0.219025	1.62449e-05	-0.681289	-5.48626	0.124181	1.83069e-07	-0.14515	-0.585239	0.248018	0.559092	-	-	-	-	-	-	-	-	-	-	-
rs76618565:44068481:G:A	17	44068481	ENSG00000186868	MAPT	0	ENSG00000265411	RN7SL656P	44397045	44397325	328564	misc_RNA	G	A	0.219626	0	A	0.0531915	0	1	55.0576	1.10762e-12	1365	2.33286e-05	-0.713587	-6.58379	0.108385	4.40678e-10	-1.09421	-4.99586	0.219025	1.62449e-05	-0.681289	-5.48626	0.124181	1.83069e-07	-0.14515	-0.585239	0.248018	0.559092	-	-	-	-	-	-	-	-	-	-	-
rs55736025:44072017:C:A	17	44072017	ENSG00000186868	MAPT	0	ENSG00000265411	RN7SL656P	44397045	44397325	325028	misc_RNA	C	A	0.219626	0	A	0.0531915	0	1	55.0576	1.10762e-12	1365	2.33286e-05	-0.713587	-6.58379	0.108385	4.40678e-10	-1.09421	-4.99586	0.219025	1.62449e-05	-0.681289	-5.48626	0.124181	1.83069e-07	-0.14515	-0.585239	0.248018	0.559092	-	-	-	-	-	-	-	-	-	-	-
rs62064662:44079721:A:G	17	44079721	ENSG00000186868	MAPT	0	ENSG00000265411	RN7SL656P	44397045	44397325	317324	misc_RNA	A	G	0.219626	0	G	0.0531915	0	1	55.0576	1.10762e-12	1365	2.33286e-05	-0.713587	-6.58379	0.108385	4.40678e-10	-1.09421	-4.99586	0.219025	1.62449e-05	-0.681289	-5.48626	0.124181	1.83069e-07	-0.14515	-0.585239	0.248018	0.559092	-	-	-	-	-	-	-	-	-	-	-
rs17651887:44069840:G:A	17	44069840	ENSG00000186868	MAPT	0	ENSG00000265411	RN7SL656P	44397045	44397325	327205	misc_RNA	G	A	0.219626	0	A	0.0531915	0	1	55.0576	1.10762e-12	1365	2.33286e-05	-0.713587	-6.58379	0.108385	4.40678e-10	-1.09421	-4.99586	0.219025	1.62449e-05	-0.681289	-5.48626	0.124181	1.83069e-07	-0.14515	-0.585239	0.248018	0.559092	-	-	-	-	-	-	-	-	-	-	-
rs75743061:44068112:C:G	17	44068112	ENSG00000186868	MAPT	0	ENSG00000265411	RN7SL656P	44397045	44397325	328933	misc_RNA	C	G	0.219626	0	G	0.0531915	0	1	55.0576	1.10762e-12	1365	2.33286e-05	-0.713587	-6.58379	0.108385	4.40678e-10	-1.09421	-4.99586	0.219025	1.62449e-05	-0.681289	-5.48626	0.124181	1.83069e-07	-0.14515	-0.585239	0.248018	0.559092	-	-	-	-	-	-	-	-	-	-	-
rs17651754:44067546:T:C	17	44067546	ENSG00000186868	MAPT	0	ENSG00000265411	RN7SL656P	44397045	44397325	329499	misc_RNA	T	C	0.219626	0	C	0.0531915	0	1	55.0576	1.10762e-12	1365	2.33286e-05	-0.713587	-6.58379	0.108385	4.40678e-10	-1.09421	-4.99586	0.219025	1.62449e-05	-0.681289	-5.48626	0.124181	1.83069e-07	-0.14515	-0.585239	0.248018	0.559092	-	-	-	-	-	-	-	-	-	-	-
rs17652036:44073027:G:A	17	44073027	ENSG00000186868	MAPT	0	ENSG00000265411	RN7SL656P	44397045	44397325	324018	misc_RNA	G	A	0.219626	0	A	0.0531915	0	1	55.0576	1.10762e-12	1365	2.33286e-05	-0.713587	-6.58379	0.108385	4.40678e-10	-1.09421	-4.99586	0.219025	1.62449e-05	-0.681289	-5.48626	0.124181	1.83069e-07	-0.14515	-0.585239	0.248018	0.559092	-	-	-	-	-	-	-	-	-	-	-
rs79447161:44067508:A:G	17	44067508	ENSG00000186868	MAPT	0	ENSG00000265411	RN7SL656P	44397045	44397325	329537	misc_RNA	A	G	0.219626	0	G	0.0531915	0	1	55.0576	1.10762e-12	1365	2.33286e-05	-0.713587	-6.58379	0.108385	4.40678e-10	-1.09421	-4.99586	0.219025	1.62449e-05	-0.681289	-5.48626	0.124181	1.83069e-07	-0.14515	-0.585239	0.248018	0.559092	-	-	-	-	-	-	-	-	-	-	-
rs74759276:44069768:A:G	17	44069768	ENSG00000186868	MAPT	0	ENSG00000265411	RN7SL656P	44397045	44397325	327277	misc_RNA	A	G	0.219626	0	G	0.0531915	0	1	55.0576	1.10762e-12	1365	2.33286e-05	-0.713587	-6.58379	0.108385	4.40678e-10	-1.09421	-4.99586	0.219025	1.62449e-05	-0.681289	-5.48626	0.124181	1.83069e-07	-0.14515	-0.585239	0.248018	0.559092	-	-	-	-	-	-	-	-	-	-	-
rs919461:44065669:A:T	17	44065669	ENSG00000186868	MAPT	0	ENSG00000265411	RN7SL656P	44397045	44397325	331376	misc_RNA	A	T	0.219626	0	T	0.0531915	0	1	55.0576	1.10762e-12	1365	2.33286e-05	-0.713587	-6.58379	0.108385	4.40678e-10	-1.09421	-4.99586	0.219025	1.62449e-05	-0.681289	-5.48626	0.124181	1.83069e-07	-0.14515	-0.585239	0.248018	0.559092	-	-	-	-	-	-	-	-	-	-	-
rs111240522:44066874:G:A	17	44066874	ENSG00000186868	MAPT	0	ENSG00000265411	RN7SL656P	44397045	44397325	330171	misc_RNA	G	A	0.219626	0	A	0.0531915	0	1	55.0576	1.10762e-12	1365	2.33286e-05	-0.713587	-6.58379	0.108385	4.40678e-10	-1.09421	-4.99586	0.219025	1.62449e-05	-0.681289	-5.48626	0.124181	1.83069e-07	-0.14515	-0.585239	0.248018	0.559092	-	-	-	-	-	-	-	-	-	-	-
rs79959255:44077708:G:T	17	44077708	ENSG00000186868	MAPT	0	ENSG00000265411	RN7SL656P	44397045	44397325	319337	misc_RNA	G	T	0.219626	0	T	0.0531915	0	1	55.0576	1.10762e-12	1365	2.33286e-05	-0.713587	-6.58379	0.108385	4.40678e-10	-1.09421	-4.99586	0.219025	1.62449e-05	-0.681289	-5.48626	0.124181	1.83069e-07	-0.14515	-0.585239	0.248018	0.559092	-	-	-	-	-	-	-	-	-	-	-
rs62064660:44078832:G:A	17	44078832	ENSG00000186868	MAPT	0	ENSG00000265411	RN7SL656P	44397045	44397325	318213	misc_RNA	G	A	0.219626	0	A	0.0531915	0	1	55.0576	1.10762e-12	1365	2.33286e-05	-0.713587	-6.58379	0.108385	4.40678e-10	-1.09421	-4.99586	0.219025	1.62449e-05	-0.681289	-5.48626	0.124181	1.83069e-07	-0.14515	-0.585239	0.248018	0.559092	-	-	-	-	-	-	-	-	-	-	-
rs62063855:44075535:T:C	17	44075535	ENSG00000186868	MAPT	0	ENSG00000265411	RN7SL656P	44397045	44397325	321510	misc_RNA	T	C	0.219626	0	C	0.0531915	0	1	55.0576	1.10762e-12	1365	2.33286e-05	-0.713587	-6.58379	0.108385	4.40678e-10	-1.09421	-4.99586	0.219025	1.62449e-05	-0.681289	-5.48626	0.124181	1.83069e-07	-0.14515	-0.585239	0.248018	0.559092	-	-	-	-	-	-	-	-	-	-	-
rs17652121	17	44073973	ENSG00000186868	MAPT	0	ENSG00000265411	RN7SL656P	44397045	44397325	323072	misc_RNA	T	C	0.219626	0	C	0.0531915	0	1	55.0576	1.10762e-12	1365	2.33286e-05	-0.713587	-6.58379	0.108385	4.40678e-10	-1.09421	-4.99586	0.219025	1.62449e-05	-0.681289	-5.48626	0.124181	1.83069e-07	-0.14515	-0.585239	0.248018	0.559092	-	-	-	-	-	-	-	-	-	-	-
rs75944932:44072423:A:C	17	44072423	ENSG00000186868	MAPT	0	ENSG00000265411	RN7SL656P	44397045	44397325	324622	misc_RNA	A	C	0.219626	0	C	0.0531915	0	1	55.0576	1.10762e-12	1365	2.33286e-05	-0.713587	-6.58379	0.108385	4.40678e-10	-1.09421	-4.99586	0.219025	1.62449e-05	-0.681289	-5.48626	0.124181	1.83069e-07	-0.14515	-0.585239	0.248018	0.559092	-	-	-	-	-	-	-	-	-	-	-
rs2044686:114454029:G:A	2	114454029	ENSG00000227359	AC017074.2	0	ENSG00000240356	RPL23AP7	114368079	114384667	69362	transcribed_processed_pseudogene	G	A	0.392523	0	A	0.322581	0.0106383	1	54.5093	1.45698e-12	1039	2.3358e-05	-0.567062	-7.20406	0.0787142	1.35171e-11	-0.648667	-3.06234	0.21182	0.00420449	-0.600972	-6.71799	0.0894571	4.12007e-10	-0.0531093	-0.276961	0.191757	0.782116	ENSG00000240356.6	chr2_113696452_G_A_b38	69362	124	162	0.40099	6.95e-15	0.610531	0.0710814	G	A
rs4849263:114454721:A:T	2	114454721	ENSG00000227359	AC017074.2	0	ENSG00000240356	RPL23AP7	114368079	114384667	70054	transcribed_processed_pseudogene	A	T	0.392523	0	T	0.322581	0.0106383	1	54.5093	1.45698e-12	1039	2.3358e-05	-0.567062	-7.20406	0.0787142	1.35171e-11	-0.648667	-3.06234	0.21182	0.00420449	-0.600972	-6.71799	0.0894571	4.12007e-10	-0.0531093	-0.276961	0.191757	0.782116	ENSG00000240356.6	chr2_113697144_A_T_b38	70054	124	162	0.40099	6.95e-15	0.610531	0.0710814	A	T
rs4858799:48728204:G:C	3	48728204	ENSG00000068745	IP6K2	0	ENSG00000178252	WDR6	49044495	49053386	316291	protein_coding	C	G	0.34434	0.00934579	G	0.494681	0	1	52.5275	3.92457e-12	386	2.33746e-05	-0.42587	-7.46572	0.0570435	2.95493e-12	-0.300626	-2.33443	0.128779	0.025438	-0.472402	-6.86134	0.0688498	1.94644e-10	0.111784	0.838071	0.133383	0.403061	-	-	-	-	-	-	-	-	-	-	-
rs4858828	3	48724811	ENSG00000068745	IP6K2	625	ENSG00000178252	WDR6	49044495	49053386	319684	protein_coding	T	C	0.34434	0.00934579	C	0.494681	0	1	52.5275	3.92457e-12	386	2.33746e-05	-0.42587	-7.46572	0.0570435	2.95493e-12	-0.300626	-2.33443	0.128779	0.025438	-0.472402	-6.86134	0.0688498	1.94644e-10	0.111784	0.838071	0.133383	0.403061	ENSG00000178252.17	chr3_48687378_C_T_b38	-319777	118	146	0.361386	6.81e-11	-0.298907	0.0427627	C	T
rs4858831:48735558:C:T	3	48735558	ENSG00000068745	IP6K2	0	ENSG00000178252	WDR6	49044495	49053386	308937	protein_coding	T	C	0.34434	0.00934579	C	0.494681	0	1	52.5275	3.92457e-12	386	2.33746e-05	-0.42587	-7.46572	0.0570435	2.95493e-12	-0.300626	-2.33443	0.128779	0.025438	-0.472402	-6.86134	0.0688498	1.94644e-10	0.111784	0.838071	0.133383	0.403061	ENSG00000178252.17	chr3_48698125_C_T_b38	-309030	118	146	0.361386	6.81e-11	-0.298907	0.0427627	C	T
rs10465619:247301467:T:C	1	247301467	ENSG00000196418	ZNF124	0	ENSG00000196418	ZNF124	247285277	247335318	0	protein_coding	T	C	0.186916	0	C	0.376344	0.0106383	1	55.8452	7.47093e-13	2028	2.33781e-05	0.551243	7.60098	0.0725226	1.33189e-12	0.48623	2.5962	0.187285	0.0136874	0.598342	7.00749	0.0853861	8.99396e-11	-0.0547576	-0.315711	0.173442	0.752574	ENSG00000196418.12	chr1_247138165_T_C_b38	-33851	81	95	0.235149	1.28e-10	-0.620317	0.0902427	T	C
rs10465609:247302446:C:T	1	247302446	ENSG00000196418	ZNF124	0	ENSG00000196418	ZNF124	247285277	247335318	0	protein_coding	C	T	0.186916	0	T	0.376344	0.0106383	1	55.8452	7.47093e-13	2028	2.33781e-05	0.551243	7.60098	0.0725226	1.33189e-12	0.48623	2.5962	0.187285	0.0136874	0.598342	7.00749	0.0853861	8.99396e-11	-0.0547576	-0.315711	0.173442	0.752574	ENSG00000196418.12	chr1_247139144_C_T_b38	-32872	81	95	0.235149	1.28e-10	-0.620317	0.0902427	C	T
rs8100872:9551867:C:A	19	9551867	ENSG00000174652	ZNF266	5613	ENSG00000278611	ZNF426-DT	9649369	9650410	97502	lncRNA	A	C	0.322115	0.0280374	C	0.172222	0.0425532	1	54.7446	1.29524e-12	1171	2.34031e-05	-0.667695	-7.38258	0.090442	4.80498e-12	-0.460621	-2.41003	0.191127	0.0213434	-0.747587	-6.99546	0.106868	9.58689e-11	0.280744	1.33511	0.210277	0.183462	ENSG00000278611.1	chr19_9441191_C_A_b38	-97542	134	167	0.413366	9.92e-24	-0.591604	0.0499171	C	A
rs10412311:9551350:A:G	19	9551350	ENSG00000174652	ZNF266	5096	ENSG00000278611	ZNF426-DT	9649369	9650410	98019	lncRNA	G	A	0.322115	0.0280374	A	0.172222	0.0425532	1	54.7446	1.29524e-12	1171	2.34031e-05	-0.667695	-7.38258	0.090442	4.80498e-12	-0.460621	-2.41003	0.191127	0.0213434	-0.747587	-6.99546	0.106868	9.58689e-11	0.280744	1.33511	0.210277	0.183462	ENSG00000278611.1	chr19_9440674_A_G_b38	-98059	134	167	0.413366	9.92e-24	-0.591604	0.0499171	A	G
rs10412104:9551280:A:C	19	9551280	ENSG00000174652	ZNF266	5026	ENSG00000278611	ZNF426-DT	9649369	9650410	98089	lncRNA	C	A	0.322115	0.0280374	A	0.172222	0.0425532	1	54.7446	1.29524e-12	1171	2.34031e-05	-0.667695	-7.38258	0.090442	4.80498e-12	-0.460621	-2.41003	0.191127	0.0213434	-0.747587	-6.99546	0.106868	9.58689e-11	0.280744	1.33511	0.210277	0.183462	ENSG00000278611.1	chr19_9440604_A_C_b38	-98129	134	167	0.413366	9.92e-24	-0.591604	0.0499171	A	C
rs10734518	11	43861748	ENSG00000149084|ENSG00000246250	HSD17B12|RP11-613D13.5	0	ENSG00000149084	HSD17B12	43702230	43878167	0	protein_coding	A	G	0.308411	0	G	0.515957	0	1	55.277	9.92544e-13	1529	2.34166e-05	0.47196	7.25083	0.0650905	1.03215e-11	0.616338	4.05261	0.152084	0.000268048	0.45941	6.23325	0.0737031	4.90749e-09	0.0599885	0.416306	0.144097	0.677663	ENSG00000149084.12	chr11_43840198_G_A_b38	159518	113	134	0.331683	4.23e-34	0.602719	0.0386227	G	A
rs10838186:43869980:C:T	11	43869980	ENSG00000149084|ENSG00000246250	HSD17B12|RP11-613D13.5	0	ENSG00000149084	HSD17B12	43702230	43878167	0	protein_coding	T	C	0.308411	0	C	0.515957	0	1	55.277	9.92544e-13	1529	2.34166e-05	0.47196	7.25083	0.0650905	1.03215e-11	0.616338	4.05261	0.152084	0.000268048	0.45941	6.23325	0.0737031	4.90749e-09	0.0599885	0.416306	0.144097	0.677663	ENSG00000149084.12	chr11_43848430_C_T_b38	167750	114	135	0.334158	9.55e-34	0.601619	0.0388758	C	T
rs10838185	11	43869939	ENSG00000149084|ENSG00000246250	HSD17B12|RP11-613D13.5	0	ENSG00000149084	HSD17B12	43702230	43878167	0	protein_coding	A	G	0.308411	0	G	0.515957	0	1	55.277	9.92544e-13	1529	2.34166e-05	0.47196	7.25083	0.0650905	1.03215e-11	0.616338	4.05261	0.152084	0.000268048	0.45941	6.23325	0.0737031	4.90749e-09	0.0599885	0.416306	0.144097	0.677663	ENSG00000149084.12	chr11_43848389_G_A_b38	167709	113	134	0.331683	4.23e-34	0.602719	0.0386227	G	A
rs7111450:43863030:G:A	11	43863030	ENSG00000149084|ENSG00000246250	HSD17B12|RP11-613D13.5	0	ENSG00000149084	HSD17B12	43702230	43878167	0	protein_coding	A	G	0.308411	0	G	0.515957	0	1	55.277	9.92544e-13	1529	2.34166e-05	0.47196	7.25083	0.0650905	1.03215e-11	0.616338	4.05261	0.152084	0.000268048	0.45941	6.23325	0.0737031	4.90749e-09	0.0599885	0.416306	0.144097	0.677663	ENSG00000149084.12	chr11_43841480_G_A_b38	160800	113	134	0.331683	4.23e-34	0.602719	0.0386227	G	A
rs1914773:43866294:T:A	11	43866294	ENSG00000149084|ENSG00000246250	HSD17B12|RP11-613D13.5	0	ENSG00000149084	HSD17B12	43702230	43878167	0	protein_coding	A	T	0.308411	0	T	0.515957	0	1	55.277	9.92544e-13	1529	2.34166e-05	0.47196	7.25083	0.0650905	1.03215e-11	0.616338	4.05261	0.152084	0.000268048	0.45941	6.23325	0.0737031	4.90749e-09	0.0599885	0.416306	0.144097	0.677663	ENSG00000149084.12	chr11_43844744_T_A_b38	164064	113	134	0.331683	4.23e-34	0.602719	0.0386227	T	A
rs34082325:43867020:CTT:C	11	43867020	-	-	-	ENSG00000149084	HSD17B12	43702230	43878167	0	protein_coding	C	CTT	0.308411	0	CTT	0.515957	0	1	55.277	9.92544e-13	1529	2.34166e-05	0.47196	7.25083	0.0650905	1.03215e-11	0.616338	4.05261	0.152084	0.000268048	0.45941	6.23325	0.0737031	4.90749e-09	0.0599885	0.416306	0.144097	0.677663	-	-	-	-	-	-	-	-	-	-	-
rs820885:73983049:A:G	5	73983049	ENSG00000049860	HEXB	0	ENSG00000049860	HEXB	73935848	74018472	0	protein_coding	G	A	0.299065	0	A	0.468085	0	1	55.5522	8.64968e-13	1757	2.34497e-05	-0.452403	-7.49391	0.0603695	2.5042e-12	-0.381677	-2.08396	0.18315	0.0445293	-0.47054	-7.15606	0.065754	4.0725e-11	0.177832	1.2315	0.144403	0.219683	ENSG00000049860.13	chr5_74687224_A_G_b38	47201	103	119	0.294554	6.55e-10	-0.29046	0.0442117	A	G
rs6954867:30171413:G:A	7	30171413	ENSG00000106086	PLEKHA8	1317	ENSG00000106086	PLEKHA8	30067020	30170099	1314	protein_coding	G	A	0.179245	0.00934579	A	0.25	0.0425532	1	55.1639	1.05029e-12	1447	2.34501e-05	-0.776886	-8.18695	0.0948931	3.89697e-14	-0.794152	-3.383	0.234747	0.00177874	-0.741025	-6.61205	0.112072	7.13612e-10	-0.0486469	-0.216563	0.224631	0.828785	ENSG00000106086.18	chr7_30131797_G_A_b38	104393	62	66	0.163366	0.0125604	0.206701	0.0818898	G	A
12:69767963:G:C	12	69767963	-	-	-	ENSG00000127337	YEATS4	69753490	69784650	0	protein_coding	G	C	0.475248	0.0560748	C	0.236559	0.0106383	1	55.597	8.45776e-13	1800	2.34906e-05	0.486038	6.84761	0.0709792	1.02295e-10	0.431719	2.08023	0.207535	0.0448913	0.528804	7.16029	0.0738523	3.98141e-11	-0.177816	-1.17424	0.15143	0.24179	ENSG00000127337.6	chr12_69767963_A_G_b38	408260	17	19	0.0470297	0.905784	0.0162532	0.137108	A	G
12:69767949:G:A	12	69767949	-	-	-	ENSG00000127337	YEATS4	69753490	69784650	0	protein_coding	G	A	0.475248	0.0560748	A	0.236559	0.0106383	1	55.597	8.45776e-13	1800	2.34906e-05	0.486038	6.84761	0.0709792	1.02295e-10	0.431719	2.08023	0.207535	0.0448913	0.528804	7.16029	0.0738523	3.98141e-11	-0.177816	-1.17424	0.15143	0.24179	-	-	-	-	-	-	-	-	-	-	-
12:69768750:C:A	12	69768750	-	-	-	ENSG00000127337	YEATS4	69753490	69784650	0	protein_coding	C	A	0.475248	0.0560748	A	0.236559	0.0106383	1	55.597	8.45776e-13	1800	2.34906e-05	0.486038	6.84761	0.0709792	1.02295e-10	0.431719	2.08023	0.207535	0.0448913	0.528804	7.16029	0.0738523	3.98141e-11	-0.177816	-1.17424	0.15143	0.24179	-	-	-	-	-	-	-	-	-	-	-
rs3132571	6	30905313	ENSG00000168631	DPCR1	3436	ENSG00000137411	VARS2	30881982	30894236	11077	protein_coding	A	G	0.364486	0	G	0.585106	0	1	56.0585	6.71503e-13	4645	2.34917e-05	0.491367	7.0004	0.0701913	4.32603e-11	0.673579	4.70004	0.143313	3.95653e-05	0.466848	5.82822	0.0801012	3.60624e-08	-0.0639077	-0.421331	0.151681	0.673998	ENSG00000137411.16	chr6_30937536_A_G_b38	23331	130	155	0.383663	5.51e-08	-0.302888	0.0531324	A	G
rs113009636:61851719:C:G	20	61851719	ENSG00000149658	YTHDF1	4133	ENSG00000101198	NKAIN4	61872136	61904046	20417	protein_coding	C	G	0.106796	0.0373832	G	0.0212766	0	0	55.38	9.42737e-13	1616	2.3507e-05	-1.29199	-8.035	0.160796	9.85332e-14	-1.23763	-2.46589	0.501898	0.0187129	-1.2412	-7.02135	0.176776	8.35575e-11	0.296893	0.699173	0.424634	0.485313	-	-	-	-	-	-	-	-	-	-	-
rs4965317	15	101113005	ENSG00000140471	LINS	0	ENSG00000140471	LINS1	101099574	101143435	0	protein_coding	T	C	0.17757	0	C	0.260638	0	1	55.8425	7.48098e-13	2037	2.35134e-05	0.75828	8.06129	0.0940644	8.39723e-14	0.730707	4.07957	0.179114	0.000247846	0.741965	6.26095	0.118507	4.27038e-09	0.162883	0.766221	0.212579	0.444511	ENSG00000140471.16	chr15_100572800_T_C_b38	-30414	75	85	0.210396	0.371667	0.0730412	0.0815338	T	C
rs67823590:3717496:CCA:C	6	3717496	-	-	-	ENSG00000228793	AL033523.1	3585335	3720315	0	lncRNA	CCA	C	0.105	0.0654206	C	0.244565	0.0212766	1	55.6804	8.11244e-13	1880	2.35329e-05	0.716941	7.15623	0.100184	1.77922e-11	0.659888	4.87215	0.135441	2.35909e-05	0.740018	5.65177	0.130935	8.39842e-08	0.0777558	0.384641	0.202152	0.70094	-	-	-	-	-	-	-	-	-	-	-
rs2138132:98021637:A:C	2	98021637	ENSG00000270252	IGKV3OR2-5	2883	ENSG00000235833	AC017099.1	98140412	98141439	118775	processed_pseudogene	C	A	0.275701	0	A	0.276596	0	1	52.676	3.64383e-12	419	2.3558e-05	-0.614867	-7.4547	0.0824804	3.15205e-12	-0.417082	-1.96927	0.211795	0.0568786	-0.65627	-6.98555	0.0939468	1.01037e-10	0.324785	1.69829	0.191243	0.0911172	-	-	-	-	-	-	-	-	-	-	-
rs10518300:120249499:T:G	4	120249499	ENSG00000145384	FABP2	5954	ENSG00000283050	GTF2IP12	120326678	120375793	77179	transcribed_unprocessed_pseudogene	T	G	0.386792	0.00934579	G	0.445652	0.0212766	1	55.1913	1.03599e-12	1475	2.35783e-05	-0.409877	-6.94693	0.0590011	5.8533e-11	-0.536576	-3.98806	0.134546	0.000323168	-0.42305	-6.26791	0.0674946	4.12369e-09	0.0475544	0.336943	0.141135	0.736538	ENSG00000283050.1	chr4_119328344_T_G_b38	-126294	102	121	0.299505	9.81e-15	-0.508425	0.0595953	T	G
rs139567755:37966977:GT:G	7	37966977	-	-	-	ENSG00000086289	EPDR1	37723446	37991538	0	protein_coding	GT	G	0.32243	0	G	0.116667	0.0425532	1	55.9873	6.95838e-13	2197	2.35887e-05	-0.583804	-7.41594	0.0787228	3.95466e-12	-0.581643	-2.70819	0.214772	0.0103957	-0.607673	-6.97517	0.0871194	1.0675e-10	0.154372	0.881202	0.175184	0.37934	-	-	-	-	-	-	-	-	-	-	-
rs150399032:24129538:C:A	2	24129538	ENSG00000119778	ATAD2B	0	ENSG00000173960	UBXN2A	24150155	24227779	20617	protein_coding	C	A	0.205607	0	A	0.236264	0.0319149	1	54.8059	1.2562e-12	1218	2.36088e-05	0.459119	7.7586	0.0591756	5.21546e-13	0.541326	3.60753	0.150054	0.000955171	0.464021	6.46464	0.0717784	1.52159e-09	0.190077	1.45052	0.13104	0.148588	ENSG00000173960.13	chr2_23906668_C_A_b38	-20617	67	74	0.183168	0.651805	-0.0206531	0.0456831	C	A
rs4352629	5	87756821	ENSG00000271904	CTC-498M16.4	0	ENSG00000247828	TMEM161B-AS1	87564708	87735154	21667	lncRNA	T	C	0.546729	0	C	0.212766	0	1	53.1926	2.81431e-12	545	2.36665e-05	0.590256	7.1619	0.0824161	1.72222e-11	0.781852	4.10857	0.190298	0.000227784	0.57068	6.02597	0.0947034	1.37438e-08	-0.0178574	-0.0994783	0.17951	0.920865	ENSG00000247828.7	chr5_88461004_C_T_b38	191933	145	198	0.490099	1.1e-13	0.413333	0.0508853	C	T
rs80126726:118852647:G:A	11	118852647	ENSG00000176302	FOXR1	646	ENSG00000196655	TRAPPC4	118889473	118896164	36826	protein_coding	G	A	0.179245	0.00934579	A	0.0543478	0.0212766	1	54.5735	1.41099e-12	1089	2.37093e-05	-0.729058	-7.82424	0.0931795	3.51985e-13	-0.404967	-2.04974	0.197569	0.0479407	-0.780217	-7.09732	0.109931	5.57547e-11	0.240154	1.11178	0.216008	0.267659	ENSG00000196655.11	chr11_118981937_G_A_b38	-36754	51	58	0.143564	2.47e-14	0.602118	0.0718844	G	A
rs12162889:50837449:G:A	22	50837449	ENSG00000100239	PPP6R2	0	ENSG00000100239	PPP6R2	50781733	50883519	0	protein_coding	G	A	0.0801887	0.00934579	A	0.0744681	0	1	54.9092	1.19295e-12	1289	2.37269e-05	-1.17262	-7.62495	0.153787	1.15563e-12	-1.1742	-4.45666	0.263471	8.17776e-05	-1.16568	-5.92008	0.196903	2.3089e-08	0.127541	0.398462	0.320083	0.690745	ENSG00000100239.15	chr22_50399020_G_A_b38	55716	36	36	0.0891089	0.149224	0.13033	0.0899344	G	A
rs12163126:50837868:C:G	22	50837868	ENSG00000100239	PPP6R2	0	ENSG00000100239	PPP6R2	50781733	50883519	0	protein_coding	C	G	0.0801887	0.00934579	G	0.0744681	0	1	54.9092	1.19295e-12	1289	2.37269e-05	-1.17262	-7.62495	0.153787	1.15563e-12	-1.1742	-4.45666	0.263471	8.17776e-05	-1.16568	-5.92008	0.196903	2.3089e-08	0.127541	0.398462	0.320083	0.690745	ENSG00000100239.15	chr22_50399439_C_G_b38	56135	36	36	0.0891089	0.149224	0.13033	0.0899344	C	G
rs2280902	8	2077072	ENSG00000036448	MYOM2	0	ENSG00000036448	MYOM2	1993161	2113475	0	protein_coding	G	A	0.415094	0.00934579	A	0.344086	0.0106383	1	56.0372	6.78688e-13	2906	2.37431e-05	-0.717532	-7.79466	0.0920543	4.20285e-13	-0.626028	-2.84357	0.220156	0.00739965	-0.706573	-6.92469	0.102037	1.39412e-10	-0.0482377	-0.203395	0.237163	0.839048	ENSG00000036448.9	chr8_2129084_G_A_b38	84044	144	182	0.450495	7.56e-10	0.516428	0.0789297	G	A
rs809741	19	13898560	ENSG00000214109	AC008686.1	0	ENSG00000104979	C19orf53	13885270	13889587	8973	protein_coding	C	A	0.276042	0.102804	A	0.426136	0.0638298	0	53.902	1.97393e-12	780	2.3757e-05	0.332152	8.36566	0.0397041	1.29607e-14	0.277043	3.07823	0.0900006	0.00403247	0.343422	6.66532	0.0515237	5.41671e-10	0.0806844	0.923288	0.0873881	0.357047	ENSG00000104979.8	chr19_13787746_C_A_b38	13463	92	102	0.252475	1.2e-13	-0.315929	0.038964	C	A
rs7338721:50320590:G:T	13	50320590	ENSG00000102753	KPNA3	0	ENSG00000123179	EBPL	50234810	50265622	54968	protein_coding	G	T	0.551402	0	T	0.282609	0.0212766	1	54.6495	1.35838e-12	1134	2.37683e-05	0.615651	7.98299	0.0771203	1.35104e-13	0.547558	3.33596	0.164138	0.00202234	0.617313	6.59703	0.0935744	7.71136e-10	-0.0729025	-0.450303	0.161897	0.653014	ENSG00000123179.13	chr13_49746454_G_T_b38	54979	146	181	0.44802	2.38e-13	-0.413682	0.0517755	G	T
rs4900928	14	50020817	ENSG00000252424	RNA5SP384	1351	ENSG00000165502	RPL36AL	50085248	50087344	64431	protein_coding	G	A	0.219626	0	A	0.468085	0	1	54.5573	1.42244e-12	1084	2.3792e-05	0.411854	7.80518	0.0527667	3.94608e-13	0.264892	1.90257	0.139229	0.0653501	0.435721	7.13705	0.0610506	4.50886e-11	-0.00758479	-0.0656331	0.115564	0.94774	ENSG00000165502.6	chr14_49554099_A_G_b38	-66586	93	108	0.267327	1.13e-12	0.333572	0.0432014	A	G
rs74693568:40791462:G:A	21	40791462	ENSG00000182093|ENSG00000157578	WRB|LCA5L	0	ENSG00000182093	GET1	40749624	40800454	0	protein_coding	G	A	0.266355	0	A	0.288889	0.0425532	1	55.7948	7.66154e-13	2014	2.3809e-05	-0.537543	-7.51105	0.071567	2.26426e-12	-0.520523	-3.43034	0.151741	0.00156214	-0.56329	-6.63533	0.0848925	6.32705e-10	0.0487539	0.293494	0.166116	0.76947	-	-	-	-	-	-	-	-	-	-	-
rs56108028:114350293:T:TTTTC	9	114350293	-	-	-	ENSG00000106853	PTGR1	114312002	114362173	0	protein_coding	TTTTC	T	0.417476	0.0373832	T	0.412088	0.0319149	1	55.6174	8.37221e-13	1847	2.38601e-05	-0.472378	-7.63437	0.0618751	1.09281e-12	-0.595063	-5.0934	0.11683	1.20963e-05	-0.415279	-5.44744	0.0762337	2.19342e-07	-0.173277	-1.23572	0.140224	0.218114	-	-	-	-	-	-	-	-	-	-	-
rs7396568:658050:G:A	11	658050	ENSG00000177030	DEAF1	0	ENSG00000177042	TMEM80	695428	705028	37378	protein_coding	G	A	0.494565	0.140187	A	0.25	0.0425532	0	54.7603	1.28513e-12	1204	2.38748e-05	0.782958	8.0439	0.0973357	9.3342e-14	0.534613	2.71925	0.196603	0.0101139	0.75156	6.88229	0.109202	1.74326e-10	0.0726655	0.35044	0.207355	0.726403	ENSG00000177042.14	chr11_658050_G_A_b38	-37483	144	188	0.465347	2.89e-27	-0.76067	0.057962	G	A
rs10864901:113019508:C:T	2	113019508	ENSG00000144161	ZC3H8	6795	ENSG00000169629	RGPD8	113125946	113192065	106438	protein_coding	C	T	0.191589	0	T	0.0478723	0	0	54.9093	1.19289e-12	1298	2.38914e-05	0.948299	7.43835	0.127488	3.46889e-12	0.902861	4.23274	0.213304	0.00015841	0.975997	6.0822	0.160468	1.04129e-08	-0.296538	-1.12958	0.26252	0.260099	ENSG00000169629.11	chr2_112261931_C_T_b38	-172557	54	58	0.143564	2.85e-20	-0.851463	0.080332	C	T
rs964163:98727253:C:T	3	98727253	ENSG00000239462	CTD-2021J15.1	0	ENSG00000057019	DCBLD2	98514785	98620539	106714	protein_coding	C	T	0.359813	0	T	0.212766	0	1	54.9348	1.17779e-12	1315	2.3898e-05	-0.658271	-7.24421	0.0908685	1.0724e-11	-0.384708	-1.77623	0.216587	0.0843895	-0.750976	-7.19582	0.104363	3.29053e-11	0.311974	1.54741	0.20161	0.123454	ENSG00000057019.15	chr3_99008409_C_T_b38	106720	98	129	0.319307	2.27e-06	0.250581	0.0510965	C	T
rs10870159:139887042:G:C	9	139887042	ENSG00000148362	C9orf142	0	ENSG00000148362	PAXX	139886874	139888436	0	protein_coding	C	G	0.247423	0.0934579	G	0.389535	0.0851064	1	53.7861	2.0917e-12	741	2.39157e-05	0.613372	7.83198	0.0783164	3.35996e-13	0.46573	2.65523	0.175401	0.0118485	0.628764	6.83636	0.0919734	2.21927e-10	0.103084	0.565049	0.182433	0.572718	ENSG00000148362.10	chr9_136992590_G_C_b38	172	105	122	0.30198	1.49e-14	0.226637	0.0267863	G	C
rs7976747	12	77313694	-	RP11-461F16.3	39562	ENSG00000175183	CSRP2	77252489	77272803	40891	protein_coding	C	T	0.273196	0.0934579	T	0.101064	0	1	55.0674	1.10223e-12	1407	2.39295e-05	-0.72424	-7.66142	0.0945308	9.30736e-13	-0.769751	-4.07726	0.188791	0.000249519	-0.704413	-6.20027	0.11361	5.78839e-09	-0.242609	-1.1779	0.205968	0.240334	ENSG00000175183.9	chr12_76919914_C_T_b38	40854	90	99	0.24505	4.29e-19	0.563071	0.0553737	C	T
12:77314197:G:T	12	77314197	-	-	-	ENSG00000175183	CSRP2	77252489	77272803	41394	protein_coding	G	T	0.273196	0.0934579	T	0.101064	0	1	55.0674	1.10223e-12	1407	2.39295e-05	-0.72424	-7.66142	0.0945308	9.30736e-13	-0.769751	-4.07726	0.188791	0.000249519	-0.704413	-6.20027	0.11361	5.78839e-09	-0.242609	-1.1779	0.205968	0.240334	-	-	-	-	-	-	-	-	-	-	-
rs151031117:111496800:TG:T	5	111496800	-	-	-	ENSG00000238363	SNORA13	111497182	111497314	382	snoRNA	TG	T	0.200935	0	T	0.138298	0	1	55.4224	9.22942e-13	1682	2.39533e-05	-0.877232	-7.38604	0.118769	4.70888e-12	-1.01463	-3.67374	0.276183	0.000793034	-0.849427	-6.47503	0.131185	1.44288e-09	-0.040531	-0.134468	0.301419	0.893177	-	-	-	-	-	-	-	-	-	-	-
rs139336110:181124920:T:C	3	181124920	ENSG00000242808	SOX2-OT	0	ENSG00000241231	AC068308.1	181090520	181160385	0	lncRNA	T	C	0.59434	0.00934579	C	0.214286	0.0319149	1	54.0373	1.84476e-12	842	2.39672e-05	-0.66094	-7.48872	0.088258	2.58174e-12	-0.720787	-4.1403	0.17409	0.000207645	-0.636773	-6.07414	0.104833	1.08362e-08	-0.0564845	-0.313421	0.180219	0.75431	-	-	-	-	-	-	-	-	-	-	-
rs13074136:181124924:A:T	3	181124924	ENSG00000242808	SOX2-OT	0	ENSG00000241231	AC068308.1	181090520	181160385	0	lncRNA	A	T	0.59434	0.00934579	T	0.214286	0.0319149	1	54.0373	1.84476e-12	842	2.39672e-05	-0.66094	-7.48872	0.088258	2.58174e-12	-0.720787	-4.1403	0.17409	0.000207645	-0.636773	-6.07414	0.104833	1.08362e-08	-0.0564845	-0.313421	0.180219	0.75431	-	-	-	-	-	-	-	-	-	-	-
rs12503506:39084173:C:G	4	39084173	ENSG00000109790	KLHL5	0	ENSG00000249685	AC079921.2	39135533	39137228	51360	lncRNA	C	G	0.560748	0	G	0.277174	0.0212766	1	55.1524	1.05636e-12	1471	2.39767e-05	-0.639349	-7.86998	0.081239	2.6737e-13	-0.717703	-3.12277	0.229829	0.0035851	-0.626838	-6.738	0.0930303	3.71217e-10	-0.0163168	-0.0872362	0.187041	0.930577	ENSG00000249685.1	chr4_39082553_C_G_b38	-51360	151	184	0.455446	3.62e-06	0.427044	0.0890092	C	G
rs12568552:212968947:A:G	1	212968947	ENSG00000203705	TATDN3	0	ENSG00000198468	FLVCR1-DT	213025447	213031468	56500	lncRNA	G	A	0.28972	0	A	0.38172	0.0106383	1	54.5689	1.41418e-12	1099	2.39811e-05	0.687433	7.57763	0.0907187	1.52909e-12	0.668816	3.97226	0.168372	0.000338266	0.669869	6.22817	0.107555	5.03393e-09	0.190831	0.919148	0.207618	0.359202	ENSG00000198468.7	chr1_212795605_A_G_b38	-62483	102	118	0.292079	2.17e-14	0.819862	0.0976249	A	G
rs2814953	6	34697767	-	RP11-140K17.2	14050	ENSG00000065060	UHRF1BP1	34759792	34850915	62025	protein_coding	G	A	0.674757	0.0373832	A	0.337079	0.0531915	1	54.2021	1.69885e-12	915	2.39851e-05	0.50211	7.65218	0.0656166	9.83238e-13	0.578095	4.14747	0.139385	0.000203342	0.487192	6.08281	0.0800932	1.03815e-08	0.0539733	0.355782	0.151703	0.722405	ENSG00000065060.16	chr6_34729990_A_G_b38	-62025	130	159	0.393564	3.23e-07	0.29723	0.0557543	A	G
rs57364948:80091736:A:AAAAC	17	80091736	-	-	-	ENSG00000176155	CCDC57	80059336	80170706	0	protein_coding	A	AAAAC	0.490654	0	AAAAC	0.456989	0.0106383	1	54.6311	1.37092e-12	1134	2.39879e-05	0.417944	7.8798	0.0530399	2.52008e-13	0.395482	3.05518	0.129446	0.00428433	0.411884	6.7303	0.0611985	3.86418e-10	-0.0514034	-0.387282	0.132729	0.698988	-	-	-	-	-	-	-	-	-	-	-
rs138071:44230143:G:T	22	44230143	ENSG00000130540	SULT4A1	0	ENSG00000130540	SULT4A1	44220389	44258393	0	protein_coding	G	T	0.216981	0.00934579	T	0.404255	0	1	55.6426	8.2672e-13	1881	2.39946e-05	-0.274372	-7.55514	0.0363159	1.74625e-12	-0.0136074	-0.191719	0.0709757	0.84907	-0.313334	-7.45693	0.0420192	8.01058e-12	0.313979	3.69019	0.0850846	0.00029378	ENSG00000130540.13	chr22_43834263_G_T_b38	-28240	87	102	0.252475	7.53e-11	0.191538	0.0274749	G	T
rs7845516	8	71685822	ENSG00000221947	XKR9	0	ENSG00000221947	XKR9	71581574	71702606	0	protein_coding	G	A	0.35514	0	A	0.5	0	1	54.6451	1.36137e-12	1143	2.40098e-05	-0.532641	-7.92739	0.06719	1.89134e-13	-0.523599	-3.23465	0.161872	0.00265982	-0.514589	-6.64696	0.0774172	5.95727e-10	-0.0809648	-0.502047	0.161269	0.616225	ENSG00000221947.7	chr8_70773587_A_G_b38	104222	126	160	0.39604	1.25e-18	0.792955	0.0793119	A	G
rs34720498:153621275:ATT:A	1	153621275	-	-	-	ENSG00000189171	S100A13	153591263	153603836	17439	protein_coding	A	ATT	0.396226	0.00934579	ATT	0.440217	0.0212766	1	54.075	1.81037e-12	861	2.40512e-05	0.420158	7.41644	0.0566523	3.94313e-12	0.338789	2.3771	0.142522	0.0230474	0.449534	6.95876	0.0645997	1.16437e-10	-0.188078	-1.3644	0.137847	0.17408	-	-	-	-	-	-	-	-	-	-	-
rs139917133:98593029:AAACAAC:A	9	98593029	-	-	-	ENSG00000175611	LINC00476	98521513	98638331	0	lncRNA	AAACAAC	A	0.171429	0.0186916	A	0.208791	0.0319149	1	55.2036	1.02965e-12	1517	2.41014e-05	-0.800291	-6.8948	0.116072	7.85063e-11	-1.16502	-4.28764	0.271717	0.000134799	-0.78713	-6.06793	0.12972	1.11744e-08	-0.140856	-0.482919	0.291676	0.629718	-	-	-	-	-	-	-	-	-	-	-
rs12981785	19	57965453	ENSG00000268163	AC004076.9	0	ENSG00000178201	VN1R1	57966158	57968510	705	protein_coding	C	T	0.301887	0.00934579	T	0.218085	0	1	55.2604	1.00084e-12	1561	2.41064e-05	-0.59359	-6.87847	0.0862968	8.60471e-11	-0.92124	-4.99147	0.184563	1.64613e-05	-0.551191	-5.50868	0.100059	1.64862e-07	-0.265166	-1.25063	0.212026	0.212632	ENSG00000178201.4	chr19_57454085_C_T_b38	-3057	96	108	0.267327	0.000991884	0.28451	0.084827	C	T
rs603486:118587347:T:C	11	118587347	ENSG00000255422	AP002954.4	0	ENSG00000278376	AP004609.5	118661963	118663846	74616	lncRNA	C	T	0.365385	0.0280374	T	0.505435	0.0212766	1	54.2648	1.64642e-12	949	2.41087e-05	-0.560197	-7.25185	0.0772489	1.02613e-11	-0.705563	-4.03187	0.174997	0.000284677	-0.557325	-6.16513	0.0903995	6.89783e-09	-0.168347	-0.909314	0.185136	0.364355	ENSG00000278376.1	chr11_118716638_T_C_b38	-74616	118	142	0.351485	2.99e-11	-0.378954	0.0530784	T	C
rs10088057:75377173:G:A	8	75377173	ENSG00000104381	GDAP1	0	ENSG00000254349	MIR2052HG	75512010	75735548	134837	lncRNA	A	G	0.418269	0.0280374	G	0.321429	0.106383	0	55.3302	9.66504e-13	1619	2.41444e-05	-0.597162	-6.89604	0.086595	7.79621e-11	-0.472927	-1.74261	0.27139	0.090184	-0.666756	-7.23142	0.0922026	2.71726e-11	0.29968	1.34769	0.222366	0.179389	-	-	-	-	-	-	-	-	-	-	-
rs12985137	19	53617818	ENSG00000170954	ZNF415	0	ENSG00000170954	ZNF415	53611132	53636330	0	protein_coding	T	C	0.439252	0	C	0.398936	0	1	55.2714	9.95353e-13	1574	2.4174e-05	0.604251	7.74783	0.0779897	5.56204e-13	0.365116	1.67517	0.217958	0.102815	0.627809	7.24328	0.0866747	2.5492e-11	-0.306943	-1.62067	0.189393	0.106774	ENSG00000170954.11	chr19_53114565_C_T_b38	-18512	139	178	0.440594	0.111674	0.0999225	0.0624738	C	T
rs34754618:73986296:GA:G	5	73986296	-	-	-	ENSG00000049860	HEXB	73935848	74018472	0	protein_coding	GA	G	0.190476	0.0186916	G	0.274194	0.0106383	1	55.4899	8.92333e-13	1757	2.41916e-05	-0.500847	-7.3604	0.0680462	5.46786e-12	-0.62434	-3.54512	0.176113	0.00113705	-0.4906	-6.55149	0.0748838	9.7498e-10	0.0247574	0.14974	0.165336	0.881131	-	-	-	-	-	-	-	-	-	-	-
rs8042439:99817442:C:T	15	99817442	ENSG00000168904	LRRC28	0	ENSG00000103852	TTC23	99676528	99791428	26014	protein_coding	C	T	0.45283	0.00934579	T	0.349462	0.0106383	1	55.4198	9.24148e-13	1697	2.41985e-05	0.537225	7.49176	0.0717088	2.53601e-12	0.665605	3.53097	0.188505	0.00118269	0.513583	6.55378	0.0783644	9.63558e-10	-0.0626648	-0.354152	0.176943	0.723624	ENSG00000103852.12	chr15_99277237_C_T_b38	26014	130	166	0.410891	2.16e-11	-0.315489	0.0438272	C	T
rs35280836:73984074:A:AT	5	73984074	-	-	-	ENSG00000049860	HEXB	73935848	74018472	0	protein_coding	AT	A	0.29717	0.00934579	A	0.468085	0	1	55.4812	8.96205e-13	1757	2.42966e-05	-0.452469	-7.48801	0.0604257	2.59252e-12	-0.381677	-2.08396	0.18315	0.0445293	-0.470752	-7.15111	0.0658293	4.18213e-11	0.177645	1.23002	0.144425	0.220235	-	-	-	-	-	-	-	-	-	-	-
rs11079045	17	40587669	ENSG00000238704	RNU7-97P	4547	ENSG00000037042	TUBG2	40811302	40819024	223633	protein_coding	G	A	0.588785	0	A	0.306452	0.0106383	1	53.4398	2.48707e-12	634	2.43301e-05	-0.629721	-7.12605	0.0883689	2.11508e-11	-0.165247	-0.621935	0.265699	0.538015	-0.677067	-7.28375	0.0929559	2.04951e-11	0.36179	1.79139	0.201961	0.0748486	ENSG00000037042.8	chr17_42435651_G_A_b38	-223654	134	180	0.445545	5.28e-06	0.235337	0.0499563	G	A
rs4796657:40589978:C:A	17	40589978	ENSG00000238704	RNU7-97P	2238	ENSG00000037042	TUBG2	40811302	40819024	221324	protein_coding	C	A	0.588785	0	A	0.306452	0.0106383	1	53.4398	2.48707e-12	634	2.43301e-05	-0.629721	-7.12605	0.0883689	2.11508e-11	-0.165247	-0.621935	0.265699	0.538015	-0.677067	-7.28375	0.0929559	2.04951e-11	0.36179	1.79139	0.201961	0.0748486	ENSG00000037042.8	chr17_42437960_C_A_b38	-221345	134	180	0.445545	5.28e-06	0.235337	0.0499563	C	A
rs2670854	17	41085683	ENSG00000200510	RNY4P2	724	ENSG00000198496	NBR2	41277568	41305688	191885	lncRNA	A	G	0.271028	0	G	0.308511	0	1	53.6715	2.21502e-12	712	2.43345e-05	0.651636	7.20199	0.0904801	1.36791e-11	0.838881	3.83417	0.218791	0.00050296	0.64257	6.24265	0.102932	4.68151e-09	0.0681994	0.296616	0.229925	0.767089	ENSG00000198496.10	chr17_42933666_A_G_b38	-191944	96	106	0.262376	1.25e-12	-0.680971	0.0883961	A	G
rs7732834:68296445:A:G	5	68296445	ENSG00000249352	7SK	0	ENSG00000249335	AC093523.2	68088436	68303012	0	lncRNA	G	A	0.238318	0	A	0.404255	0	1	54.8981	1.19958e-12	1315	2.43401e-05	0.477137	6.80644	0.0701009	1.2876e-10	0.0994797	0.566974	0.175457	0.574351	0.554414	7.3876	0.0750466	1.16809e-11	-0.354987	-2.2209	0.159839	0.027558	ENSG00000249335.1	chr5_69000618_A_G_b38	38460	69	81	0.200495	0.0103228	0.204024	0.0786171	A	G
rs10412225:21944450:G:A	19	21944450	ENSG00000197020	ZNF100	0	ENSG00000197020	ZNF100	21905573	21950381	0	protein_coding	A	G	0.201923	0.0280374	G	0.410112	0.0531915	1	55.3113	9.75688e-13	1619	2.43738e-05	-0.668048	-7.45051	0.0896648	3.23047e-12	-0.65378	-2.83217	0.230841	0.00761693	-0.708446	-6.87678	0.10302	1.79461e-10	0.167136	0.788635	0.211931	0.431324	ENSG00000197020.10	chr19_21761648_G_A_b38	-5980	61	67	0.165842	3.83e-14	-0.627348	0.0755655	G	A
rs199348	7	23293098	ENSG00000136235	GPNMB	0	ENSG00000136235	GPNMB	23275586	23314727	0	protein_coding	C	A	0.466667	0.0186916	A	0.505376	0.0106383	1	54.9198	1.18665e-12	1332	2.43888e-05	0.643298	7.72279	0.0832986	6.45861e-13	0.637426	3.74333	0.170283	0.000651397	0.648622	6.39588	0.101412	2.15979e-09	0.0270152	0.142841	0.189127	0.886569	ENSG00000136235.15	chr7_23253479_C_A_b38	17512	123	155	0.383663	1.26e-22	-0.747717	0.0652857	C	A
rs35873917:74656662:T:TA	11	74656662	-	-	-	ENSG00000166435	XRRA1	74518784	74660245	0	protein_coding	T	TA	0.490654	0	TA	0.408602	0.0106383	1	54.8439	1.23253e-12	1283	2.44e-05	0.574582	7.06781	0.0812956	2.94939e-11	0.927532	4.59877	0.201691	5.35641e-05	0.559922	5.80476	0.0964591	4.0387e-08	0.224354	1.12081	0.200172	0.263806	-	-	-	-	-	-	-	-	-	-	-
rs17573447:44079567:C:T	17	44079567	ENSG00000186868	MAPT	0	ENSG00000265411	RN7SL656P	44397045	44397325	317478	misc_RNA	C	T	0.221698	0.00934579	T	0.0531915	0	1	54.9666	1.15917e-12	1365	2.44145e-05	-0.714431	-6.575	0.108659	4.62402e-10	-1.09421	-4.99586	0.219025	1.62449e-05	-0.682311	-5.47796	0.124556	1.90295e-07	-0.145417	-0.58611	0.248105	0.558508	-	-	-	-	-	-	-	-	-	-	-
rs3815991	11	9007669	ENSG00000175352	NRIP3	0	ENSG00000254860	TMEM9B-AS1	8986057	8999074	8595	lncRNA	G	A	0.28972	0	A	0.111702	0	1	54.455	1.49706e-12	1057	2.44162e-05	-0.740503	-7.81142	0.0947976	3.8012e-13	-0.779828	-3.53075	0.220868	0.00118342	-0.727849	-6.47988	0.112324	1.40755e-09	0.0883475	0.419998	0.210352	0.674969	ENSG00000254860.5	chr11_8986122_G_A_b38	21348	76	79	0.195545	4.05e-22	1.05512	0.0936201	G	A
rs9462009:34716330:G:A	6	34716330	ENSG00000217130	RP3-375P9.2	3880	ENSG00000065060	UHRF1BP1	34759792	34850915	43462	protein_coding	A	G	0.640187	0	G	0.324468	0	1	54.1661	1.72974e-12	915	2.44213e-05	0.50097	7.63223	0.0656387	1.10677e-12	0.578095	4.14747	0.139385	0.000203342	0.48451	6.07985	0.0796911	1.05348e-08	0.0623519	0.411866	0.151389	0.680909	ENSG00000065060.16	chr6_34748553_G_A_b38	-43462	130	159	0.393564	3.23e-07	0.29723	0.0557543	G	A
rs2814969:34713399:C:A	6	34713399	ENSG00000217130	RP3-375P9.2	949	ENSG00000065060	UHRF1BP1	34759792	34850915	46393	protein_coding	A	C	0.640187	0	C	0.324468	0	1	54.1661	1.72974e-12	915	2.44213e-05	0.50097	7.63223	0.0656387	1.10677e-12	0.578095	4.14747	0.139385	0.000203342	0.48451	6.07985	0.0796911	1.05348e-08	0.0623519	0.411866	0.151389	0.680909	ENSG00000065060.16	chr6_34745622_C_A_b38	-46393	130	159	0.393564	3.23e-07	0.29723	0.0557543	C	A
rs912716:34715761:A:G	6	34715761	ENSG00000217130	RP3-375P9.2	3311	ENSG00000065060	UHRF1BP1	34759792	34850915	44031	protein_coding	G	A	0.640187	0	A	0.324468	0	1	54.1661	1.72974e-12	915	2.44213e-05	0.50097	7.63223	0.0656387	1.10677e-12	0.578095	4.14747	0.139385	0.000203342	0.48451	6.07985	0.0796911	1.05348e-08	0.0623519	0.411866	0.151389	0.680909	ENSG00000065060.16	chr6_34747984_A_G_b38	-44031	130	159	0.393564	3.23e-07	0.29723	0.0557543	A	G
rs2814970:34713500:G:A	6	34713500	ENSG00000217130	RP3-375P9.2	1050	ENSG00000065060	UHRF1BP1	34759792	34850915	46292	protein_coding	A	G	0.640187	0	G	0.324468	0	1	54.1661	1.72974e-12	915	2.44213e-05	0.50097	7.63223	0.0656387	1.10677e-12	0.578095	4.14747	0.139385	0.000203342	0.48451	6.07985	0.0796911	1.05348e-08	0.0623519	0.411866	0.151389	0.680909	ENSG00000065060.16	chr6_34745723_G_A_b38	-46292	130	159	0.393564	3.23e-07	0.29723	0.0557543	G	A
rs2814971:34714209:T:A	6	34714209	ENSG00000217130	RP3-375P9.2	1759	ENSG00000065060	UHRF1BP1	34759792	34850915	45583	protein_coding	A	T	0.640187	0	T	0.324468	0	1	54.1661	1.72974e-12	915	2.44213e-05	0.50097	7.63223	0.0656387	1.10677e-12	0.578095	4.14747	0.139385	0.000203342	0.48451	6.07985	0.0796911	1.05348e-08	0.0623519	0.411866	0.151389	0.680909	ENSG00000065060.16	chr6_34746432_T_A_b38	-45583	130	159	0.393564	3.23e-07	0.29723	0.0557543	T	A
rs2764206:34712900:G:A	6	34712900	ENSG00000217130	RP3-375P9.2	450	ENSG00000065060	UHRF1BP1	34759792	34850915	46892	protein_coding	A	G	0.640187	0	G	0.324468	0	1	54.1661	1.72974e-12	915	2.44213e-05	0.50097	7.63223	0.0656387	1.10677e-12	0.578095	4.14747	0.139385	0.000203342	0.48451	6.07985	0.0796911	1.05348e-08	0.0623519	0.411866	0.151389	0.680909	ENSG00000065060.16	chr6_34745123_G_A_b38	-46892	130	159	0.393564	3.23e-07	0.29723	0.0557543	G	A
rs6665489:212888837:A:G	1	212888837	ENSG00000117697	NSL1	10658	ENSG00000198468	FLVCR1-DT	213025447	213031468	136610	lncRNA	G	A	0.28972	0	A	0.402174	0.0212766	1	54.5321	1.44045e-12	1099	2.44266e-05	0.670805	7.43427	0.0902314	3.5527e-12	0.687129	4.0971	0.167711	0.000235525	0.658607	6.14377	0.107199	7.67199e-09	0.15791	0.769216	0.205287	0.442735	ENSG00000198468.7	chr1_212715495_A_G_b38	-142593	103	117	0.289604	3.32e-12	0.767896	0.101959	A	G
rs58922111:42212016:G:A	14	42212016	ENSG00000165379|ENSG00000258536	LRFN5|RP11-1053O12.1	0	ENSG00000165379	LRFN5	42076773	42373752	0	protein_coding	G	A	0.165094	0.00934579	A	0.150538	0.0106383	1	55.4539	9.08544e-13	1744	2.44488e-05	-0.836021	-7.49477	0.111547	2.4916e-12	-0.787149	-2.54202	0.309654	0.0156034	-0.854547	-6.99943	0.122088	9.38704e-11	-0.0494276	-0.159038	0.310791	0.87381	ENSG00000165379.13	chr14_41742813_G_A_b38	135243	61	66	0.163366	0.934459	-0.00494565	0.0600464	G	A
rs11098534:120556772:T:G	4	120556772	ENSG00000138735	PDE5A	6626	ENSG00000283050	GTF2IP12	120326678	120375793	180979	transcribed_unprocessed_pseudogene	T	G	0.406542	0	G	0.351064	0	1	55.1185	1.07441e-12	1475	2.44527e-05	-0.406172	-6.86531	0.0591628	9.26354e-11	-0.539442	-4.3174	0.124946	0.000123482	-0.423071	-6.03975	0.0700477	1.28417e-08	0.0650523	0.473926	0.137262	0.636105	ENSG00000283050.1	chr4_119635617_T_G_b38	180979	103	118	0.292079	2.6e-14	-0.520949	0.0622586	T	G
rs11076832:4496408:T:C	16	4496408	ENSG00000103423	DNAJA3	0	ENSG00000262246	CORO7	4404543	4475706	20702	protein_coding	C	T	0.261682	0	T	0.342391	0.0212766	1	55.23	1.01617e-12	1562	2.44913e-05	0.581518	6.76839	0.0859168	1.59148e-10	0.675092	4.98369	0.13546	1.6853e-05	0.609494	5.51297	0.110556	1.61585e-07	0.0753252	0.396297	0.190073	0.692338	ENSG00000262246.5	chr16_4446407_T_C_b38	20702	105	128	0.316832	6.91e-10	0.242071	0.0369024	T	C
rs6500603:4497537:G:C	16	4497537	ENSG00000103423	DNAJA3	0	ENSG00000262246	CORO7	4404543	4475706	21831	protein_coding	C	G	0.261682	0	G	0.342391	0.0212766	1	55.23	1.01617e-12	1562	2.44913e-05	0.581518	6.76839	0.0859168	1.59148e-10	0.675092	4.98369	0.13546	1.6853e-05	0.609494	5.51297	0.110556	1.61585e-07	0.0753252	0.396297	0.190073	0.692338	ENSG00000262246.5	chr16_4447536_G_C_b38	21831	105	128	0.316832	6.91e-10	0.242071	0.0369024	G	C
rs4039790:242322472:C:T	1	242322472	ENSG00000180287|ENSG00000272865	PLD5|RP11-561I11.4	0	ENSG00000224525	AL591686.1	242366857	242374129	44385	lncRNA	T	C	0.595238	0.0186916	C	0.329545	0.0638298	1	55.6362	8.29364e-13	1914	2.44936e-05	0.518568	7.47281	0.0693939	2.83446e-12	0.403772	2.24941	0.179501	0.0308796	0.567225	7.11171	0.0797593	5.16318e-11	-0.248221	-1.53026	0.162209	0.127642	ENSG00000224525.2	chr1_242159170_C_T_b38	-44385	138	176	0.435644	2.15e-19	0.623394	0.0606521	C	T
rs3820594	1	111906538	-	-	-	ENSG00000163374	YY1AP1	155629234	155658791	43722696	protein_coding	C	T	0.259434	0.00934579	T	0.203297	0.0319149	1	52.7446	3.52097e-12	451	2.45021e-05	-0.559496	-7.58108	0.0738016	1.49828e-12	-0.595386	-3.02999	0.196498	0.00457643	-0.564271	-6.60028	0.0854919	7.58307e-10	0.0282682	0.160939	0.175646	0.872316	ENSG00000163374.19	chr1_155859720_C_T_b38	170946	96	110	0.272277	0.921462	0.00578813	0.0586163	C	T
rs4630591:44192568:C:T	17	44192568	ENSG00000120071	KANSL1	0	ENSG00000238083	LRRC37A2	44588877	44633016	396309	protein_coding	C	T	0.157895	0.11215	T	0.0430108	0.0106383	0	54.6417	1.36364e-12	1165	2.45127e-05	-1.09243	-7.64474	0.1429	1.02763e-12	-1.28254	-3.03613	0.422425	0.00450355	-1.04518	-6.73971	0.155078	3.67938e-10	0.00149429	0.00400526	0.373082	0.996809	ENSG00000238083.7	chr17_46115202_C_T_b38	-396309	77	87	0.215347	2.58e-34	1.16024	0.0739729	C	T
rs113136596:76232714:A:G	7	76232714	ENSG00000243566|ENSG00000205485	UPK3B|AC004980.7	0	ENSG00000146707	POMZP3	76239303	76256578	6589	protein_coding	A	G	0.185	0.0654206	G	0.0955056	0.0531915	1	54.1516	1.74236e-12	912	2.45188e-05	1.04452	7.97325	0.131003	1.43313e-13	1.11317	4.58992	0.242526	5.49989e-05	1.00166	5.75189	0.174145	5.20798e-08	0.355837	1.27583	0.278907	0.203599	ENSG00000146707.14	chr7_76603397_A_G_b38	-22286	73	82	0.20297	2.97e-32	-1.16188	0.0778253	A	G
rs9402989:139021866:G:T	6	139021866	ENSG00000225177	RP11-390P2.4	3441	ENSG00000225177	AL590617.2	139013685	139018425	3441	lncRNA	G	T	0.267677	0.0747664	T	0.582353	0.0957447	1	54.9844	1.14894e-12	1384	2.45357e-05	-0.664967	-7.19214	0.0924575	1.44765e-11	-0.470856	-2.28117	0.20641	0.0287352	-0.740618	-7.05554	0.10497	6.96657e-11	0.140914	0.729233	0.193236	0.466772	ENSG00000225177.5	chr6_138700729_G_T_b38	8157	121	151	0.373762	6.56e-12	0.353349	0.0476773	G	T
rs9263597:31071547:A:G	6	31071547	ENSG00000204542	C6orf15	7453	ENSG00000228789	HCG22	31021227	31027667	43880	lncRNA	A	G	0.462617	0	G	0.516129	0.0106383	1	55.9713	7.01432e-13	4977	2.45388e-05	-0.572643	-7.61491	0.0752002	1.22644e-12	-0.689383	-4.68142	0.147259	4.18351e-05	-0.534056	-5.83572	0.091515	3.47781e-08	-0.300614	-1.67891	0.179053	0.0948401	ENSG00000228789.6	chr6_31103770_A_G_b38	50320	144	182	0.450495	2.66e-06	0.402449	0.0826702	A	G
rs73367976:40813851:T:C	21	40813851	ENSG00000157578	LCA5L	0	ENSG00000182093	GET1	40749624	40800454	13397	protein_coding	T	C	0.268868	0.00934579	C	0.252688	0.0106383	1	55.7329	7.90233e-13	2014	2.45573e-05	-0.552921	-7.52949	0.073434	2.03127e-12	-0.55149	-3.48702	0.158155	0.00133602	-0.569773	-6.60103	0.0863158	7.5538e-10	0.0241011	0.140158	0.171957	0.888686	ENSG00000182093.14	chr21_39441925_T_C_b38	61681	86	96	0.237624	0.000276959	0.189371	0.0509427	T	C
rs7277627:40813558:G:T	21	40813558	ENSG00000157578	LCA5L	0	ENSG00000182093	GET1	40749624	40800454	13104	protein_coding	G	T	0.268868	0.00934579	T	0.252688	0.0106383	1	55.7329	7.90233e-13	2014	2.45573e-05	-0.552921	-7.52949	0.073434	2.03127e-12	-0.55149	-3.48702	0.158155	0.00133602	-0.569773	-6.60103	0.0863158	7.5538e-10	0.0241011	0.140158	0.171957	0.888686	ENSG00000182093.14	chr21_39441632_G_T_b38	61388	86	96	0.237624	0.000276959	0.189371	0.0509427	G	T
rs2263167:37520927:A:G	19	37520927	ENSG00000197050	ZNF420	0	ENSG00000226686	LINC01535	37742787	37756437	221860	lncRNA	A	G	0.357843	0.046729	G	0.404494	0.0531915	1	54.2569	1.65299e-12	963	2.4562e-05	-0.670678	-7.51549	0.0892395	2.20578e-12	-0.843959	-3.69663	0.228305	0.000743448	-0.668387	-6.37117	0.104908	2.44832e-09	-0.0154917	-0.0727258	0.213015	0.942102	ENSG00000226686.7	chr19_37030025_A_G_b38	-221887	114	138	0.341584	1.71e-13	0.719674	0.0894315	A	G
rs2562606:37520530:G:A	19	37520530	ENSG00000197050	ZNF420	0	ENSG00000226686	LINC01535	37742787	37756437	222257	lncRNA	G	A	0.357843	0.046729	A	0.404494	0.0531915	1	54.2569	1.65299e-12	963	2.4562e-05	-0.670678	-7.51549	0.0892395	2.20578e-12	-0.843959	-3.69663	0.228305	0.000743448	-0.668387	-6.37117	0.104908	2.44832e-09	-0.0154917	-0.0727258	0.213015	0.942102	ENSG00000226686.7	chr19_37029628_G_A_b38	-222284	114	138	0.341584	1.71e-13	0.719674	0.0894315	G	A
rs13116504:120209412:A:C	4	120209412	ENSG00000145390	USP53	0	ENSG00000283050	GTF2IP12	120326678	120375793	117266	transcribed_unprocessed_pseudogene	A	C	0.369159	0	C	0.317204	0.0106383	1	55.1078	1.08016e-12	1475	2.45836e-05	-0.440983	-7.33857	0.0600912	6.2082e-12	-0.621018	-4.00425	0.15509	0.000308389	-0.425488	-6.25091	0.0680683	4.49142e-09	-0.0458714	-0.293901	0.156078	0.76916	ENSG00000283050.1	chr4_119288257_A_C_b38	-166381	100	117	0.289604	5.21e-17	-0.552725	0.058829	A	C
rs13133044:120201252:G:C	4	120201252	ENSG00000145390	USP53	0	ENSG00000283050	GTF2IP12	120326678	120375793	125426	transcribed_unprocessed_pseudogene	G	C	0.369159	0	C	0.317204	0.0106383	1	55.1078	1.08016e-12	1475	2.45836e-05	-0.440983	-7.33857	0.0600912	6.2082e-12	-0.621018	-4.00425	0.15509	0.000308389	-0.425488	-6.25091	0.0680683	4.49142e-09	-0.0458714	-0.293901	0.156078	0.76916	ENSG00000283050.1	chr4_119280097_G_C_b38	-174541	100	117	0.289604	5.21e-17	-0.552725	0.058829	G	C
rs35643470:120184948:T:C	4	120184948	ENSG00000145390	USP53	0	ENSG00000283050	GTF2IP12	120326678	120375793	141730	transcribed_unprocessed_pseudogene	T	C	0.369159	0	C	0.317204	0.0106383	1	55.1078	1.08016e-12	1475	2.45836e-05	-0.440983	-7.33857	0.0600912	6.2082e-12	-0.621018	-4.00425	0.15509	0.000308389	-0.425488	-6.25091	0.0680683	4.49142e-09	-0.0458714	-0.293901	0.156078	0.76916	ENSG00000283050.1	chr4_119263793_T_C_b38	-190845	100	117	0.289604	5.21e-17	-0.552725	0.058829	T	C
rs35883626:120200698:GCTGT:G	4	120200698	-	-	-	ENSG00000283050	GTF2IP12	120326678	120375793	125980	transcribed_unprocessed_pseudogene	GCTGT	G	0.369159	0	G	0.317204	0.0106383	1	55.1078	1.08016e-12	1475	2.45836e-05	-0.440983	-7.33857	0.0600912	6.2082e-12	-0.621018	-4.00425	0.15509	0.000308389	-0.425488	-6.25091	0.0680683	4.49142e-09	-0.0458714	-0.293901	0.156078	0.76916	-	-	-	-	-	-	-	-	-	-	-
rs8064146:81384177:G:C	16	81384177	ENSG00000261609	GAN	0	ENSG00000261609	GAN	81348571	81413803	0	protein_coding	G	C	0.40566	0.00934579	C	0.354839	0.0106383	1	55.967	7.02947e-13	2520	2.45918e-05	-0.522514	-8.04684	0.0649341	9.1687e-14	-0.56235	-3.07407	0.182933	0.00407685	-0.493874	-6.82034	0.0724119	2.41382e-10	0.0532953	0.34793	0.153178	0.728284	ENSG00000261609.5	chr16_81350572_G_C_b38	35620	142	183	0.45297	0.764723	0.0134249	0.0447811	G	C
rs76246124:98662046:C:T	4	98662046	ENSG00000163116	STPG2	0	ENSG00000163116	STPG2	98105244	99064627	0	protein_coding	C	T	0.420561	0	T	0.505319	0	1	55.8549	7.43475e-13	2157	2.47447e-05	0.518738	7.73719	0.0670448	5.92703e-13	0.515052	3.03553	0.169674	0.0045106	0.530783	6.82938	0.0777205	2.3021e-10	0.0915278	0.539645	0.169607	0.590084	-	-	-	-	-	-	-	-	-	-	-
rs4947641:50489038:C:T	7	50489038	-	RNU6-1091P	14040	ENSG00000132436	FIGNL1	50511826	50610233	22788	protein_coding	C	T	0.5	0.0280374	T	0.329787	0	1	55.0858	1.09214e-12	1473	2.48226e-05	-0.669962	-7.60364	0.0881106	1.31105e-12	-0.595934	-3.03315	0.196474	0.00453885	-0.713741	-6.7739	0.105366	3.07793e-10	-0.108382	-0.539645	0.20084	0.590084	ENSG00000132436.11	chr7_50421340_C_T_b38	-29050	140	185	0.457921	9.13e-12	0.32943	0.0448059	C	T
rs2316521:9006883:A:T	11	9006883	ENSG00000175352	NRIP3	0	ENSG00000254860	TMEM9B-AS1	8986057	8999074	7809	lncRNA	A	T	0.28972	0	T	0.102151	0.0106383	1	54.4212	1.52263e-12	1057	2.48334e-05	-0.748518	-7.8239	0.0956707	3.52689e-13	-0.779828	-3.53075	0.220868	0.00118342	-0.736783	-6.47727	0.113749	1.4265e-09	0.0902898	0.429181	0.210377	0.668285	ENSG00000254860.5	chr11_8985336_A_T_b38	20562	73	77	0.190594	6.58e-21	1.02744	0.094858	A	T
rs7151732:50639134:T:C	14	50639134	ENSG00000100485	SOS2	0	ENSG00000214900	LINC01588	50394289	50571761	67373	lncRNA	C	T	0.301887	0.00934579	T	0.51087	0.0212766	1	54.7615	1.28434e-12	1255	2.48709e-05	-0.600802	-7.70098	0.0780162	7.3553e-13	-0.506186	-2.51818	0.201013	0.0165223	-0.611562	-6.95847	0.0878874	1.16617e-10	0.11976	0.656241	0.182494	0.512476	-	-	-	-	-	-	-	-	-	-	-
rs1932225:86438764:T:A	6	86438764	ENSG00000217334	RP11-33E24.3	2325	ENSG00000203875	SNHG5	86360209	86388650	50114	lncRNA	A	T	0.296117	0.0373832	T	0.368132	0.0319149	1	54.4467	1.50328e-12	1073	2.48888e-05	0.578969	7.39887	0.078251	4.36937e-12	0.690208	3.86315	0.178665	0.000462951	0.555093	6.28672	0.0882961	3.75134e-09	0.00219385	0.0114181	0.192137	0.990902	-	-	-	-	-	-	-	-	-	-	-
rs9270716:32567502:A:T	6	32567502	ENSG00000196126	HLA-DRB1	9877	ENSG00000198502	HLA-DRB5	32485130	32498064	69438	protein_coding	T	A	0.227723	0.0560748	A	0.203297	0.0319149	1	55.9429	7.11456e-13	5052	2.48894e-05	-0.721515	-7.71372	0.0935366	6.81774e-13	-0.757795	-4.53003	0.167283	6.57504e-05	-0.719505	-5.95162	0.120892	1.97937e-08	-0.0997366	-0.493858	0.201954	0.621986	ENSG00000198502.5	chr6_32599725_A_T_b38	69438	93	103	0.25495	6.6e-14	-0.709963	0.0864815	A	T
rs9270714:32567488:A:T	6	32567488	ENSG00000196126	HLA-DRB1	9863	ENSG00000198502	HLA-DRB5	32485130	32498064	69424	protein_coding	T	A	0.227723	0.0560748	A	0.203297	0.0319149	1	55.9429	7.11456e-13	5052	2.48894e-05	-0.721515	-7.71372	0.0935366	6.81774e-13	-0.757795	-4.53003	0.167283	6.57504e-05	-0.719505	-5.95162	0.120892	1.97937e-08	-0.0997366	-0.493858	0.201954	0.621986	ENSG00000198502.5	chr6_32599711_A_T_b38	69424	93	103	0.25495	6.6e-14	-0.709963	0.0864815	A	T
rs11729540:44847970:C:T	4	44847970	ENSG00000249729	RP11-55C6.1	4551	ENSG00000272936	AC096586.1	44706422	44706982	140988	lncRNA	C	T	0.275701	0	T	0.244681	0	1	55.1399	1.06296e-12	1519	2.49138e-05	-0.747312	-7.6446	0.0977569	1.0285e-12	-0.406767	-1.67516	0.242824	0.102817	-0.792124	-7.23421	0.109497	2.67684e-11	0.114189	0.457887	0.249383	0.647565	-	-	-	-	-	-	-	-	-	-	-
4:120500995:TAA:TA	4	120500995	-	-	-	ENSG00000245958	AC093752.1	120375946	120473180	27815	transcribed_unprocessed_pseudogene	TAA	TA	0.330189	0.00934579	TA	0.294444	0.0425532	1	55.1725	1.0458e-12	1544	2.49152e-05	0.559329	9.15937	0.0610663	8.67911e-17	0.505037	3.65443	0.138199	0.000837353	0.471413	6.46665	0.072899	1.506e-09	0.200514	1.41163	0.142044	0.159719	-	-	-	-	-	-	-	-	-	-	-
rs59454329:8987003:G:T	11	8987003	ENSG00000254860	TMEM9B-AS1	0	ENSG00000254860	TMEM9B-AS1	8986057	8999074	0	lncRNA	G	T	0.292453	0.00934579	T	0.212766	0	1	54.4142	1.52792e-12	1057	2.49196e-05	-0.678493	-7.59732	0.0893069	1.36108e-12	-0.844785	-4.42178	0.191051	9.06925e-05	-0.631909	-5.90441	0.107023	2.49203e-08	-0.10608	-0.520248	0.203903	0.603506	ENSG00000254860.5	chr11_8965456_G_T_b38	682	77	80	0.19802	1.18e-19	1.01046	0.0974093	G	T
12:11010329:A:C	12	11010329	-	-	-	ENSG00000275778	AC018630.2	10998448	11324199	0	protein_coding	A	C	0.304762	0.0186916	C	0.231183	0.0106383	1	55.3112	9.75698e-13	1656	2.49311e-05	-0.666312	-7.44741	0.089469	3.28972e-12	-0.450929	-2.20365	0.204629	0.034221	-0.731045	-7.10318	0.102918	5.40378e-11	0.264952	1.31784	0.20105	0.18917	-	-	-	-	-	-	-	-	-	-	-
rs1465314	7	76134203	ENSG00000091073	DTX2	0	ENSG00000146707	POMZP3	76239303	76256578	105100	protein_coding	G	T	0.238095	0.0186916	T	0.266667	0.0425532	1	54.1179	1.77192e-12	912	2.49347e-05	0.867632	7.835	0.110738	3.29958e-13	0.862728	3.28359	0.26274	0.00233109	0.875558	6.58301	0.133003	8.28964e-10	0.205134	0.781071	0.262632	0.435748	ENSG00000146707.14	chr7_76504886_G_T_b38	-120797	87	105	0.259901	1.79e-20	-0.84308	0.0789908	G	T
rs6111992:18475194:G:A	20	18475194	ENSG00000089050	RBBP9	0	ENSG00000101310	SEC23B	18488164	18542059	12970	protein_coding	G	A	0.0714286	0.0186916	A	0.203297	0.0319149	1	55.2192	1.02167e-12	1583	2.49549e-05	-0.825706	-7.46014	0.110682	3.05319e-12	-0.941212	-3.32116	0.283398	0.00210537	-0.814683	-6.64748	0.122555	5.94117e-10	-0.0304184	-0.112877	0.269484	0.910249	ENSG00000101310.14	chr20_18494550_G_A_b38	-12943	36	39	0.0965347	2.54e-15	0.559149	0.0638532	G	A
rs34278977:41366784:G:T	17	41366784	ENSG00000184988	TMEM106A	0	ENSG00000198496	NBR2	41277568	41305688	61096	lncRNA	G	T	0.166667	0.0747664	T	0.0388889	0.0425532	0	53.619	2.274e-12	712	2.49825e-05	0.949329	6.99302	0.135754	4.51066e-11	0.824503	1.35264	0.609552	0.184846	1.0237	7.19648	0.142251	3.2788e-11	-0.173808	-0.339819	0.511473	0.734375	ENSG00000198496.10	chr17_43214765_G_T_b38	89155	53	58	0.143564	9.65e-14	-0.880317	0.108083	G	T
rs11913492	22	23753237	ENSG00000133519	ZDHHC8P1	8324	ENSG00000133519	ZDHHC8P1	23732793	23744913	8324	transcribed_unprocessed_pseudogene	T	C	0	0	C	0.154255	0	0	55.0157	1.13108e-12	1434	2.50269e-05	-1.11091	-8.1137	0.136918	6.1004e-14	-1.48186	-2.92136	0.50725	0.00606546	-0.993349	-6.81772	0.145701	2.44719e-10	-0.437713	-1.03081	0.424629	0.30396	ENSG00000133519.12	chr22_23411050_T_C_b38	8324	8	9	0.0222772	3.41e-07	1.05181	0.197717	T	C
rs61001027:23208874:T:C	14	23208874	ENSG00000258458	CTD-2555K7.2	0	ENSG00000258458	AL160314.2	23170685	23235771	0	lncRNA	T	C	0.466667	0.0186916	C	0.108696	0.0212766	1	55.6343	8.30169e-13	1956	2.50554e-05	-0.582509	-7.21869	0.0806946	1.24249e-11	-0.342468	-1.67322	0.204676	0.1032	-0.658191	-7.26874	0.0905508	2.22239e-11	0.185214	1.07401	0.172451	0.284203	ENSG00000258458.5	chr14_22739665_T_C_b38	-26856	137	182	0.450495	2.31e-07	0.466147	0.0862881	T	C
rs60187210:23207964:C:T	14	23207964	ENSG00000258458	CTD-2555K7.2	0	ENSG00000258458	AL160314.2	23170685	23235771	0	lncRNA	C	T	0.466667	0.0186916	T	0.108696	0.0212766	1	55.6343	8.30169e-13	1956	2.50554e-05	-0.582509	-7.21869	0.0806946	1.24249e-11	-0.342468	-1.67322	0.204676	0.1032	-0.658191	-7.26874	0.0905508	2.22239e-11	0.185214	1.07401	0.172451	0.284203	ENSG00000258458.5	chr14_22738755_C_T_b38	-27766	137	182	0.450495	2.31e-07	0.466147	0.0862881	C	T
rs10199858:172377597:T:C	2	172377597	ENSG00000071967	CYBRD1	1160	ENSG00000071967	CYBRD1	172378757	172414639	1160	protein_coding	C	T	0.504808	0.0280374	T	0.304348	0.0212766	1	54.5214	1.44817e-12	1122	2.50714e-05	0.574099	7.14997	0.080294	1.84425e-11	0.54491	2.53352	0.21508	0.0159256	0.599555	6.93561	0.0864459	1.31598e-10	-0.113534	-0.604681	0.187759	0.546124	ENSG00000071967.11	chr2_171521087_T_C_b38	-1160	128	160	0.39604	3.55e-14	0.265642	0.0319481	T	C
rs820871:73980197:T:C	5	73980197	ENSG00000049860	HEXB	0	ENSG00000049860	HEXB	73935848	74018472	0	protein_coding	C	T	0.299065	0	T	0.473118	0.0106383	1	55.4181	9.24949e-13	1757	2.50758e-05	-0.454919	-7.50681	0.0606009	2.32141e-12	-0.381677	-2.08396	0.18315	0.0445293	-0.472899	-7.14669	0.0661703	4.2822e-11	0.181353	1.25484	0.144524	0.211105	ENSG00000049860.13	chr5_74684372_T_C_b38	44349	104	120	0.29703	6.31e-10	-0.292479	0.0444696	T	C
rs143988818:101429522:AT:A	3	101429522	-	-	-	ENSG00000244119	PDCL3P4	101431316	101432035	1794	processed_pseudogene	AT	A	0.294118	0.046729	A	0.291209	0.0319149	1	54.343	1.58332e-12	1027	2.50903e-05	-0.598099	-7.38026	0.0810404	4.87025e-12	-0.672118	-3.74536	0.179453	0.000647651	-0.592743	-6.34943	0.0933538	2.73338e-09	-0.0635078	-0.326188	0.194697	0.744647	-	-	-	-	-	-	-	-	-	-	-
rs11276875:43732780:CCCCTATGT:C	17	43732780	-	-	-	ENSG00000120071	KANSL1	44107282	44302755	374502	protein_coding	C	CCCCTATGT	0.247664	0	CCCCTATGT	0.626374	0.0319149	1	55.3919	9.37128e-13	1739	2.51457e-05	-0.61597	-7.27278	0.0846954	9.09204e-12	-0.736407	-4.49213	0.163932	7.35985e-05	-0.612027	-5.93402	0.103139	2.15704e-08	0.165514	1.03746	0.159537	0.300859	-	-	-	-	-	-	-	-	-	-	-
rs7095070:18939070:T:A	10	18939070	ENSG00000241058|ENSG00000271786	NSUN6|RP11-139J15.7	0	ENSG00000241058	NSUN6	18834490	18948214	0	protein_coding	A	T	0.471429	0.0186916	T	0.424731	0.0106383	1	55.7853	7.69801e-13	2118	2.51577e-05	0.472219	7.24072	0.0652172	1.09424e-11	0.717749	4.50266	0.159406	7.13303e-05	0.440507	5.95914	0.0739213	1.90788e-08	0.20584	1.22616	0.167874	0.221681	ENSG00000241058.3	chr10_18650141_T_A_b38	-9144	143	179	0.443069	2.81e-24	0.514603	0.0427101	T	A
rs7070695:18938943:G:A	10	18938943	ENSG00000241058|ENSG00000271786	NSUN6|RP11-139J15.7	0	ENSG00000241058	NSUN6	18834490	18948214	0	protein_coding	A	G	0.471429	0.0186916	G	0.424731	0.0106383	1	55.7853	7.69801e-13	2118	2.51577e-05	0.472219	7.24072	0.0652172	1.09424e-11	0.717749	4.50266	0.159406	7.13303e-05	0.440507	5.95914	0.0739213	1.90788e-08	0.20584	1.22616	0.167874	0.221681	ENSG00000241058.3	chr10_18650014_G_A_b38	-9271	143	179	0.443069	2.81e-24	0.514603	0.0427101	G	A
rs4497305	10	3206256	ENSG00000107959|ENSG00000237399	PITRM1|PITRM1-AS1	0	ENSG00000107959	PITRM1	3179920	3215033	0	protein_coding	A	C	0.271028	0	C	0.445652	0.0212766	1	55.6533	8.22325e-13	1984	2.51739e-05	0.620881	7.21345	0.0860726	1.28051e-11	0.283957	1.15842	0.245123	0.254534	0.692204	7.36962	0.0939266	1.2878e-11	-0.372578	-1.77598	0.209787	0.0773616	ENSG00000107959.15	chr10_3164064_C_A_b38	-8777	109	129	0.319307	5.54e-07	0.442602	0.0848649	C	A
rs34412597:47149036:GT:G	2	47149036	-	-	-	ENSG00000180398	MCFD2	47129009	47168994	0	protein_coding	GT	G	0.163551	0	G	0.26087	0.0212766	1	55.5381	8.71093e-13	1874	2.51884e-05	0.503502	7.17928	0.0701327	1.55868e-11	0.37891	2.02158	0.187432	0.0509181	0.5653	7.17295	0.07881	3.72002e-11	-0.143809	-0.853634	0.168467	0.3944	-	-	-	-	-	-	-	-	-	-	-
rs13398851:47160016:A:G	2	47160016	ENSG00000180398|ENSG00000068724	MCFD2|TTC7A	0	ENSG00000180398	MCFD2	47129009	47168994	0	protein_coding	A	G	0.163551	0	G	0.26087	0.0212766	1	55.5381	8.71093e-13	1874	2.51884e-05	0.503502	7.17928	0.0701327	1.55868e-11	0.37891	2.02158	0.187432	0.0509181	0.5653	7.17295	0.07881	3.72002e-11	-0.143809	-0.853634	0.168467	0.3944	ENSG00000180398.11	chr2_46932877_A_G_b38	-8978	56	62	0.153465	7.41e-22	-0.537444	0.048092	A	G
rs1282671:74603927:T:C	11	74603927	ENSG00000166435|ENSG00000241170	XRRA1|RP11-147I3.1	0	ENSG00000166435	XRRA1	74518784	74660245	0	protein_coding	T	C	0.46875	0.102804	C	0.396552	0.0744681	0	54.7765	1.27476e-12	1283	2.52361e-05	0.600604	7.18971	0.0835367	1.46801e-11	0.899263	3.97475	0.226244	0.000335841	0.598124	6.24323	0.0958037	4.66789e-09	0.153299	0.71609	0.214078	0.474829	ENSG00000166435.15	chr11_74892882_T_C_b38	-56318	144	186	0.460396	3.12e-16	-0.690264	0.0758251	T	C
rs3220814:233707891:G:A	2	233707891	ENSG00000204120	GIGYF2	0	ENSG00000182600	SNORC	233721980	233743418	14089	protein_coding	A	G	0.3125	0.102804	G	0.252747	0.0319149	0	55.0711	1.10016e-12	1487	2.52425e-05	0.763668	8.34119	0.0915539	1.5079e-14	0.697243	3.18004	0.219256	0.00307873	0.720032	6.70511	0.107386	4.40561e-10	0.0563651	0.257367	0.219007	0.797179	-	-	-	-	-	-	-	-	-	-	-
12:11261098:G:A	12	11261098	-	-	-	ENSG00000256537	SMIM10L1	11323793	11328615	62695	protein_coding	G	A	0.261682	0	A	0.215054	0.0106383	1	54.01	1.87012e-12	875	2.5249e-05	-0.474642	-7.02862	0.0675298	3.68602e-11	-0.505632	-3.61135	0.140012	0.000945027	-0.475929	-6.40064	0.0743565	2.10814e-09	-0.0466614	-0.295644	0.15783	0.76783	-	-	-	-	-	-	-	-	-	-	-
rs369070647:64632836:C:T	7	64632836	ENSG00000164669	INTS4L1	0	ENSG00000234585	CCT6P3	64498732	64535091	97745	transcribed_unprocessed_pseudogene	C	T	0.317708	0.102804	T	0.132184	0.0744681	0	55.1229	1.07206e-12	1527	2.52594e-05	-0.896969	-7.96939	0.112552	1.46707e-13	-0.701394	-2.86568	0.244757	0.00699494	-0.935723	-6.84914	0.136619	2.07524e-10	0.214441	0.883729	0.242655	0.377977	ENSG00000234585.6	chr7_65172458_C_T_b38	134098	116	151	0.373762	8.29e-25	0.80832	0.0660414	C	T
rs7750339:139024448:T:C	6	139024448	ENSG00000225177	RP11-390P2.4	6023	ENSG00000225177	AL590617.2	139013685	139018425	6023	lncRNA	C	T	0.579208	0.0560748	T	0.162921	0.0531915	1	54.926	1.18299e-12	1384	2.52629e-05	0.710162	7.21656	0.0984073	1.25782e-11	0.182184	0.651914	0.27946	0.518715	0.786149	7.38248	0.106489	1.20104e-11	-0.182569	-0.938405	0.194552	0.349247	ENSG00000225177.5	chr6_138703311_T_C_b38	10739	149	202	0.5	2.67e-10	0.329786	0.0489458	T	C
12:11199856:A:G	12	11199856	-	-	-	ENSG00000256537	SMIM10L1	11323793	11328615	123937	protein_coding	A	G	0.261682	0	G	0.22043	0.0106383	1	54.0073	1.87271e-12	875	2.52839e-05	-0.4752	-7.05975	0.0673113	3.08805e-11	-0.505632	-3.61135	0.140012	0.000945027	-0.474089	-6.40043	0.0740715	2.11045e-09	-0.044326	-0.28139	0.157525	0.778722	-	-	-	-	-	-	-	-	-	-	-
12:11199271:T:A	12	11199271	-	-	-	ENSG00000256537	SMIM10L1	11323793	11328615	124522	protein_coding	T	A	0.261682	0	A	0.22043	0.0106383	1	54.0073	1.87271e-12	875	2.52839e-05	-0.4752	-7.05975	0.0673113	3.08805e-11	-0.505632	-3.61135	0.140012	0.000945027	-0.474089	-6.40043	0.0740715	2.11045e-09	-0.044326	-0.28139	0.157525	0.778722	-	-	-	-	-	-	-	-	-	-	-
12:11272589:G:A	12	11272589	-	-	-	ENSG00000256537	SMIM10L1	11323793	11328615	51204	protein_coding	G	A	0.261682	0	A	0.22043	0.0106383	1	54.0073	1.87271e-12	875	2.52839e-05	-0.4752	-7.05975	0.0673113	3.08805e-11	-0.505632	-3.61135	0.140012	0.000945027	-0.474089	-6.40043	0.0740715	2.11045e-09	-0.044326	-0.28139	0.157525	0.778722	-	-	-	-	-	-	-	-	-	-	-
12:11267158:C:T	12	11267158	-	-	-	ENSG00000256537	SMIM10L1	11323793	11328615	56635	protein_coding	C	T	0.261682	0	T	0.22043	0.0106383	1	54.0073	1.87271e-12	875	2.52839e-05	-0.4752	-7.05975	0.0673113	3.08805e-11	-0.505632	-3.61135	0.140012	0.000945027	-0.474089	-6.40043	0.0740715	2.11045e-09	-0.044326	-0.28139	0.157525	0.778722	-	-	-	-	-	-	-	-	-	-	-
12:11193997:C:T	12	11193997	-	-	-	ENSG00000256537	SMIM10L1	11323793	11328615	129796	protein_coding	C	T	0.261682	0	T	0.22043	0.0106383	1	54.0073	1.87271e-12	875	2.52839e-05	-0.4752	-7.05975	0.0673113	3.08805e-11	-0.505632	-3.61135	0.140012	0.000945027	-0.474089	-6.40043	0.0740715	2.11045e-09	-0.044326	-0.28139	0.157525	0.778722	-	-	-	-	-	-	-	-	-	-	-
12:11212387:T:C	12	11212387	-	-	-	ENSG00000256537	SMIM10L1	11323793	11328615	111406	protein_coding	T	C	0.261682	0	C	0.22043	0.0106383	1	54.0073	1.87271e-12	875	2.52839e-05	-0.4752	-7.05975	0.0673113	3.08805e-11	-0.505632	-3.61135	0.140012	0.000945027	-0.474089	-6.40043	0.0740715	2.11045e-09	-0.044326	-0.28139	0.157525	0.778722	-	-	-	-	-	-	-	-	-	-	-
12:11306759:C:T	12	11306759	-	-	-	ENSG00000256537	SMIM10L1	11323793	11328615	17034	protein_coding	C	T	0.261682	0	T	0.22043	0.0106383	1	54.0073	1.87271e-12	875	2.52839e-05	-0.4752	-7.05975	0.0673113	3.08805e-11	-0.505632	-3.61135	0.140012	0.000945027	-0.474089	-6.40043	0.0740715	2.11045e-09	-0.044326	-0.28139	0.157525	0.778722	-	-	-	-	-	-	-	-	-	-	-
12:11197810:GCA:G	12	11197810	-	-	-	ENSG00000256537	SMIM10L1	11323793	11328615	125983	protein_coding	GCA	G	0.261682	0	G	0.22043	0.0106383	1	54.0073	1.87271e-12	875	2.52839e-05	-0.4752	-7.05975	0.0673113	3.08805e-11	-0.505632	-3.61135	0.140012	0.000945027	-0.474089	-6.40043	0.0740715	2.11045e-09	-0.044326	-0.28139	0.157525	0.778722	-	-	-	-	-	-	-	-	-	-	-
12:11196747:A:G	12	11196747	-	-	-	ENSG00000256537	SMIM10L1	11323793	11328615	127046	protein_coding	A	G	0.261682	0	G	0.22043	0.0106383	1	54.0073	1.87271e-12	875	2.52839e-05	-0.4752	-7.05975	0.0673113	3.08805e-11	-0.505632	-3.61135	0.140012	0.000945027	-0.474089	-6.40043	0.0740715	2.11045e-09	-0.044326	-0.28139	0.157525	0.778722	-	-	-	-	-	-	-	-	-	-	-
12:11262958:A:T	12	11262958	-	-	-	ENSG00000256537	SMIM10L1	11323793	11328615	60835	protein_coding	A	T	0.261682	0	T	0.22043	0.0106383	1	54.0073	1.87271e-12	875	2.52839e-05	-0.4752	-7.05975	0.0673113	3.08805e-11	-0.505632	-3.61135	0.140012	0.000945027	-0.474089	-6.40043	0.0740715	2.11045e-09	-0.044326	-0.28139	0.157525	0.778722	-	-	-	-	-	-	-	-	-	-	-
12:11194616:C:G	12	11194616	-	-	-	ENSG00000256537	SMIM10L1	11323793	11328615	129177	protein_coding	C	G	0.261682	0	G	0.22043	0.0106383	1	54.0073	1.87271e-12	875	2.52839e-05	-0.4752	-7.05975	0.0673113	3.08805e-11	-0.505632	-3.61135	0.140012	0.000945027	-0.474089	-6.40043	0.0740715	2.11045e-09	-0.044326	-0.28139	0.157525	0.778722	-	-	-	-	-	-	-	-	-	-	-
12:11257030:T:C	12	11257030	-	-	-	ENSG00000256537	SMIM10L1	11323793	11328615	66763	protein_coding	T	C	0.261682	0	C	0.22043	0.0106383	1	54.0073	1.87271e-12	875	2.52839e-05	-0.4752	-7.05975	0.0673113	3.08805e-11	-0.505632	-3.61135	0.140012	0.000945027	-0.474089	-6.40043	0.0740715	2.11045e-09	-0.044326	-0.28139	0.157525	0.778722	-	-	-	-	-	-	-	-	-	-	-
12:11253509:T:C	12	11253509	-	-	-	ENSG00000256537	SMIM10L1	11323793	11328615	70284	protein_coding	T	C	0.261682	0	C	0.22043	0.0106383	1	54.0073	1.87271e-12	875	2.52839e-05	-0.4752	-7.05975	0.0673113	3.08805e-11	-0.505632	-3.61135	0.140012	0.000945027	-0.474089	-6.40043	0.0740715	2.11045e-09	-0.044326	-0.28139	0.157525	0.778722	-	-	-	-	-	-	-	-	-	-	-
12:11318601:T:C	12	11318601	-	-	-	ENSG00000256537	SMIM10L1	11323793	11328615	5192	protein_coding	T	C	0.261682	0	C	0.22043	0.0106383	1	54.0073	1.87271e-12	875	2.52839e-05	-0.4752	-7.05975	0.0673113	3.08805e-11	-0.505632	-3.61135	0.140012	0.000945027	-0.474089	-6.40043	0.0740715	2.11045e-09	-0.044326	-0.28139	0.157525	0.778722	-	-	-	-	-	-	-	-	-	-	-
12:11319974:T:C	12	11319974	-	-	-	ENSG00000256537	SMIM10L1	11323793	11328615	3819	protein_coding	T	C	0.261682	0	C	0.22043	0.0106383	1	54.0073	1.87271e-12	875	2.52839e-05	-0.4752	-7.05975	0.0673113	3.08805e-11	-0.505632	-3.61135	0.140012	0.000945027	-0.474089	-6.40043	0.0740715	2.11045e-09	-0.044326	-0.28139	0.157525	0.778722	-	-	-	-	-	-	-	-	-	-	-
12:11272974:T:C	12	11272974	-	-	-	ENSG00000256537	SMIM10L1	11323793	11328615	50819	protein_coding	T	C	0.261682	0	C	0.22043	0.0106383	1	54.0073	1.87271e-12	875	2.52839e-05	-0.4752	-7.05975	0.0673113	3.08805e-11	-0.505632	-3.61135	0.140012	0.000945027	-0.474089	-6.40043	0.0740715	2.11045e-09	-0.044326	-0.28139	0.157525	0.778722	-	-	-	-	-	-	-	-	-	-	-
12:11216623:C:T	12	11216623	-	-	-	ENSG00000256537	SMIM10L1	11323793	11328615	107170	protein_coding	C	T	0.261682	0	T	0.22043	0.0106383	1	54.0073	1.87271e-12	875	2.52839e-05	-0.4752	-7.05975	0.0673113	3.08805e-11	-0.505632	-3.61135	0.140012	0.000945027	-0.474089	-6.40043	0.0740715	2.11045e-09	-0.044326	-0.28139	0.157525	0.778722	-	-	-	-	-	-	-	-	-	-	-
12:11287989:G:T	12	11287989	-	-	-	ENSG00000256537	SMIM10L1	11323793	11328615	35804	protein_coding	G	T	0.261682	0	T	0.22043	0.0106383	1	54.0073	1.87271e-12	875	2.52839e-05	-0.4752	-7.05975	0.0673113	3.08805e-11	-0.505632	-3.61135	0.140012	0.000945027	-0.474089	-6.40043	0.0740715	2.11045e-09	-0.044326	-0.28139	0.157525	0.778722	-	-	-	-	-	-	-	-	-	-	-
12:11293910:T:G	12	11293910	-	-	-	ENSG00000256537	SMIM10L1	11323793	11328615	29883	protein_coding	T	G	0.261682	0	G	0.22043	0.0106383	1	54.0073	1.87271e-12	875	2.52839e-05	-0.4752	-7.05975	0.0673113	3.08805e-11	-0.505632	-3.61135	0.140012	0.000945027	-0.474089	-6.40043	0.0740715	2.11045e-09	-0.044326	-0.28139	0.157525	0.778722	-	-	-	-	-	-	-	-	-	-	-
12:11285189:C:A	12	11285189	-	-	-	ENSG00000256537	SMIM10L1	11323793	11328615	38604	protein_coding	C	A	0.261682	0	A	0.22043	0.0106383	1	54.0073	1.87271e-12	875	2.52839e-05	-0.4752	-7.05975	0.0673113	3.08805e-11	-0.505632	-3.61135	0.140012	0.000945027	-0.474089	-6.40043	0.0740715	2.11045e-09	-0.044326	-0.28139	0.157525	0.778722	-	-	-	-	-	-	-	-	-	-	-
12:11209283:G:A	12	11209283	-	-	-	ENSG00000256537	SMIM10L1	11323793	11328615	114510	protein_coding	G	A	0.261682	0	A	0.22043	0.0106383	1	54.0073	1.87271e-12	875	2.52839e-05	-0.4752	-7.05975	0.0673113	3.08805e-11	-0.505632	-3.61135	0.140012	0.000945027	-0.474089	-6.40043	0.0740715	2.11045e-09	-0.044326	-0.28139	0.157525	0.778722	-	-	-	-	-	-	-	-	-	-	-
12:11284590:G:A	12	11284590	-	-	-	ENSG00000256537	SMIM10L1	11323793	11328615	39203	protein_coding	G	A	0.261682	0	A	0.22043	0.0106383	1	54.0073	1.87271e-12	875	2.52839e-05	-0.4752	-7.05975	0.0673113	3.08805e-11	-0.505632	-3.61135	0.140012	0.000945027	-0.474089	-6.40043	0.0740715	2.11045e-09	-0.044326	-0.28139	0.157525	0.778722	-	-	-	-	-	-	-	-	-	-	-
12:11208505:A:G	12	11208505	-	-	-	ENSG00000256537	SMIM10L1	11323793	11328615	115288	protein_coding	A	G	0.261682	0	G	0.22043	0.0106383	1	54.0073	1.87271e-12	875	2.52839e-05	-0.4752	-7.05975	0.0673113	3.08805e-11	-0.505632	-3.61135	0.140012	0.000945027	-0.474089	-6.40043	0.0740715	2.11045e-09	-0.044326	-0.28139	0.157525	0.778722	-	-	-	-	-	-	-	-	-	-	-
12:11209286:G:A	12	11209286	-	-	-	ENSG00000256537	SMIM10L1	11323793	11328615	114507	protein_coding	G	A	0.261682	0	A	0.22043	0.0106383	1	54.0073	1.87271e-12	875	2.52839e-05	-0.4752	-7.05975	0.0673113	3.08805e-11	-0.505632	-3.61135	0.140012	0.000945027	-0.474089	-6.40043	0.0740715	2.11045e-09	-0.044326	-0.28139	0.157525	0.778722	-	-	-	-	-	-	-	-	-	-	-
12:11203991:G:A	12	11203991	-	-	-	ENSG00000256537	SMIM10L1	11323793	11328615	119802	protein_coding	G	A	0.261682	0	A	0.22043	0.0106383	1	54.0073	1.87271e-12	875	2.52839e-05	-0.4752	-7.05975	0.0673113	3.08805e-11	-0.505632	-3.61135	0.140012	0.000945027	-0.474089	-6.40043	0.0740715	2.11045e-09	-0.044326	-0.28139	0.157525	0.778722	-	-	-	-	-	-	-	-	-	-	-
12:11188574:G:A	12	11188574	-	-	-	ENSG00000256537	SMIM10L1	11323793	11328615	135219	protein_coding	G	A	0.261682	0	A	0.22043	0.0106383	1	54.0073	1.87271e-12	875	2.52839e-05	-0.4752	-7.05975	0.0673113	3.08805e-11	-0.505632	-3.61135	0.140012	0.000945027	-0.474089	-6.40043	0.0740715	2.11045e-09	-0.044326	-0.28139	0.157525	0.778722	-	-	-	-	-	-	-	-	-	-	-
12:11256584:G:A	12	11256584	-	-	-	ENSG00000256537	SMIM10L1	11323793	11328615	67209	protein_coding	G	A	0.261682	0	A	0.22043	0.0106383	1	54.0073	1.87271e-12	875	2.52839e-05	-0.4752	-7.05975	0.0673113	3.08805e-11	-0.505632	-3.61135	0.140012	0.000945027	-0.474089	-6.40043	0.0740715	2.11045e-09	-0.044326	-0.28139	0.157525	0.778722	-	-	-	-	-	-	-	-	-	-	-
12:11276918:A:C	12	11276918	-	-	-	ENSG00000256537	SMIM10L1	11323793	11328615	46875	protein_coding	A	C	0.261682	0	C	0.22043	0.0106383	1	54.0073	1.87271e-12	875	2.52839e-05	-0.4752	-7.05975	0.0673113	3.08805e-11	-0.505632	-3.61135	0.140012	0.000945027	-0.474089	-6.40043	0.0740715	2.11045e-09	-0.044326	-0.28139	0.157525	0.778722	-	-	-	-	-	-	-	-	-	-	-
12:11285689:A:C	12	11285689	-	-	-	ENSG00000256537	SMIM10L1	11323793	11328615	38104	protein_coding	A	C	0.261682	0	C	0.22043	0.0106383	1	54.0073	1.87271e-12	875	2.52839e-05	-0.4752	-7.05975	0.0673113	3.08805e-11	-0.505632	-3.61135	0.140012	0.000945027	-0.474089	-6.40043	0.0740715	2.11045e-09	-0.044326	-0.28139	0.157525	0.778722	-	-	-	-	-	-	-	-	-	-	-
rs12632938	3	181110068	ENSG00000242808	SOX2-OT	0	ENSG00000241231	AC068308.1	181090520	181160385	0	lncRNA	G	A	0.570093	0	A	0.234043	0	1	53.9304	1.94611e-12	842	2.5284e-05	-0.61615	-7.02598	0.0876959	3.74158e-11	-0.812842	-4.78093	0.170017	3.10392e-05	-0.578193	-5.57432	0.103724	1.2114e-07	-0.110799	-0.605849	0.182883	0.54535	ENSG00000241231.1	chr3_181392280_G_A_b38	-50206	154	193	0.477723	8.1e-15	0.632141	0.073819	G	A
rs1409150	1	6943370	-	-	-	ENSG00000117226	GBP3	89472362	89488577	82528992	protein_coding	C	T	0.626168	0	T	0.287234	0	1	54.8642	1.22006e-12	1347	2.5358e-05	-0.66328	-7.72161	0.0858992	6.50447e-13	-0.665865	-3.51685	0.189336	0.00123	-0.652909	-6.5189	0.100156	1.15263e-09	0.0522086	0.272932	0.191288	0.785207	ENSG00000117226.11	chr1_89007492_T_C_b38	-15402	138	185	0.457921	1.18e-24	-0.694527	0.0569998	T	C
rs7525985:89460948:C:T	1	89460948	ENSG00000213516	RBMXL1	2305	ENSG00000117226	GBP3	89472362	89488577	11414	protein_coding	T	C	0.626168	0	C	0.287234	0	1	54.8642	1.22006e-12	1347	2.5358e-05	-0.66328	-7.72161	0.0858992	6.50447e-13	-0.665865	-3.51685	0.189336	0.00123	-0.652909	-6.5189	0.100156	1.15263e-09	0.0522086	0.272932	0.191288	0.785207	ENSG00000117226.11	chr1_88995265_C_T_b38	-27629	139	186	0.460396	5.18e-24	-0.686922	0.0574676	C	T
rs6428494:89472196:G:A	1	89472196	ENSG00000117226	GBP3	153	ENSG00000117226	GBP3	89472362	89488577	166	protein_coding	A	G	0.626168	0	G	0.287234	0	1	54.8642	1.22006e-12	1347	2.5358e-05	-0.66328	-7.72161	0.0858992	6.50447e-13	-0.665865	-3.51685	0.189336	0.00123	-0.652909	-6.5189	0.100156	1.15263e-09	0.0522086	0.272932	0.191288	0.785207	ENSG00000117226.11	chr1_89006513_G_A_b38	-16381	138	185	0.457921	1.18e-24	-0.694527	0.0569998	G	A
rs34074694:89462846:A:ATTAG	1	89462846	-	-	-	ENSG00000117226	GBP3	89472362	89488577	9516	protein_coding	ATTAG	A	0.626168	0	A	0.287234	0	1	54.8642	1.22006e-12	1347	2.5358e-05	-0.66328	-7.72161	0.0858992	6.50447e-13	-0.665865	-3.51685	0.189336	0.00123	-0.652909	-6.5189	0.100156	1.15263e-09	0.0522086	0.272932	0.191288	0.785207	-	-	-	-	-	-	-	-	-	-	-
rs34571532:89463233:AG:A	1	89463233	-	-	-	ENSG00000117226	GBP3	89472362	89488577	9129	protein_coding	A	AG	0.626168	0	AG	0.287234	0	1	54.8642	1.22006e-12	1347	2.5358e-05	-0.66328	-7.72161	0.0858992	6.50447e-13	-0.665865	-3.51685	0.189336	0.00123	-0.652909	-6.5189	0.100156	1.15263e-09	0.0522086	0.272932	0.191288	0.785207	-	-	-	-	-	-	-	-	-	-	-
rs73003412:21094600:A:G	19	21094600	ENSG00000105750	ZNF85	11428	ENSG00000105750	ZNF85	21106028	21133503	11428	protein_coding	A	G	0.102941	0.046729	G	0.150538	0.0106383	1	55.8048	7.62325e-13	2159	2.53956e-05	-0.937449	-7.0778	0.132449	2.78616e-11	-1.22518	-5.59341	0.21904	2.65349e-06	-0.836902	-4.95162	0.169016	2.05889e-06	-0.481763	-1.57058	0.306743	0.117972	ENSG00000105750.14	chr19_20911794_A_G_b38	-11428	51	55	0.136139	1.08e-10	0.695715	0.100762	A	G
17:44487793:G:C	17	44487793	-	-	-	ENSG00000265411	RN7SL656P	44397045	44397325	90468	misc_RNA	G	C	0.214286	0.0186916	C	0.0611111	0.0425532	1	54.8853	1.20727e-12	1365	2.54274e-05	-0.706975	-6.46597	0.109338	8.36934e-10	-1.05907	-5.43785	0.194758	4.25639e-06	-0.651253	-5.03141	0.129437	1.44895e-06	-0.186884	-0.774761	0.241215	0.439459	-	-	-	-	-	-	-	-	-	-	-
17:44487794:A:T	17	44487794	-	-	-	ENSG00000265411	RN7SL656P	44397045	44397325	90469	misc_RNA	A	T	0.214286	0.0186916	T	0.0611111	0.0425532	1	54.8853	1.20727e-12	1365	2.54274e-05	-0.706975	-6.46597	0.109338	8.36934e-10	-1.05907	-5.43785	0.194758	4.25639e-06	-0.651253	-5.03141	0.129437	1.44895e-06	-0.186884	-0.774761	0.241215	0.439459	-	-	-	-	-	-	-	-	-	-	-
rs968358:75193989:G:T	1	75193989	ENSG00000116791	CRYZ	0	ENSG00000116791	CRYZ	75171166	75199092	0	protein_coding	T	G	0.252336	0	G	0.255319	0	1	54.4634	1.49082e-12	1107	2.54647e-05	-0.721151	-7.76771	0.0928396	4.93887e-13	-0.759423	-2.93174	0.259035	0.00590563	-0.711975	-6.77261	0.105126	3.09875e-10	0.132124	0.586843	0.225144	0.558017	ENSG00000116791.13	chr1_74728305_G_T_b38	-4846	96	112	0.277228	4.46e-09	-0.457862	0.0738207	G	T
rs1051122:75190452:C:T	1	75190452	ENSG00000116791	CRYZ	0	ENSG00000116791	CRYZ	75171166	75199092	0	protein_coding	T	C	0.252336	0	C	0.255319	0	1	54.4634	1.49082e-12	1107	2.54647e-05	-0.721151	-7.76771	0.0928396	4.93887e-13	-0.759423	-2.93174	0.259035	0.00590563	-0.711975	-6.77261	0.105126	3.09875e-10	0.132124	0.586843	0.225144	0.558017	ENSG00000116791.13	chr1_74724768_C_T_b38	-8383	96	112	0.277228	4.46e-09	-0.457862	0.0738207	C	T
rs1624451:23262435:T:A	7	23262435	ENSG00000136235	GPNMB	13151	ENSG00000136243	NUPL2	23221446	23240630	21805	protein_coding	A	T	0.518692	0	T	0.367021	0	1	54.8889	1.20508e-12	1370	2.54743e-05	-0.64373	-7.41261	0.0868426	4.03229e-12	-0.772361	-4.92434	0.156846	2.0158e-05	-0.578021	-5.53533	0.104424	1.45515e-07	-0.106572	-0.571332	0.186533	0.568461	ENSG00000136243.16	chr7_23222816_T_A_b38	40989	127	163	0.403465	1.83e-13	-0.49507	0.0616123	T	A
rs11730153	4	144426798	ENSG00000250540	RP11-58H15.3	7519	ENSG00000251600	AC107223.1	144480610	145264902	53812	lncRNA	C	T	0.226415	0.00934579	T	0.281915	0	1	55.2283	1.01699e-12	1625	2.54997e-05	0.705996	7.62226	0.0926229	1.1742e-12	0.824435	4.69487	0.175604	4.01833e-05	0.628356	5.76078	0.109075	4.99046e-08	0.347985	1.64478	0.211569	0.101695	ENSG00000251600.5	chr4_143505645_C_T_b38	-406686	69	77	0.190594	0.542172	-0.073441	0.120233	C	T
rs12605006:12992261:C:G	18	12992261	ENSG00000101639	CEP192	0	ENSG00000101639	CEP192	12991361	13125051	0	protein_coding	C	G	0.570755	0.00934579	G	0.417582	0.0319149	1	55.2324	1.01493e-12	1631	2.55421e-05	0.377386	7.63305	0.049441	1.10144e-12	0.287373	2.66927	0.10766	0.011446	0.397302	6.93595	0.0572816	1.31363e-10	-0.126298	-1.12368	0.112396	0.262588	ENSG00000101639.18	chr18_12992262_C_G_b38	900	146	198	0.490099	3.34e-22	-0.618753	0.0547544	C	G
rs79009421:66068509:G:C	7	66068509	ENSG00000225573	RPL35P5	3216	ENSG00000243335	KCTD7	66093754	66114054	25245	protein_coding	C	G	0.535714	0.0841121	G	0.338889	0.0425532	1	53.4992	2.41436e-12	686	2.55559e-05	0.571222	7.15147	0.0798748	1.82842e-11	0.348242	1.93767	0.179722	0.0607659	0.658286	7.05299	0.0933344	7.06189e-11	-0.287803	-1.65505	0.173894	0.0995922	ENSG00000243335.9	chr7_66603522_G_C_b38	-25245	150	200	0.49505	0.0870041	0.0953358	0.055368	G	C
rs71563125:66070608:G:A	7	66070608	ENSG00000225573	RPL35P5	1117	ENSG00000243335	KCTD7	66093754	66114054	23146	protein_coding	A	G	0.535714	0.0841121	G	0.338889	0.0425532	1	53.4992	2.41436e-12	686	2.55559e-05	0.571222	7.15147	0.0798748	1.82842e-11	0.348242	1.93767	0.179722	0.0607659	0.658286	7.05299	0.0933344	7.06189e-11	-0.287803	-1.65505	0.173894	0.0995922	ENSG00000243335.9	chr7_66605621_G_A_b38	-23146	150	200	0.49505	0.0870041	0.0953358	0.055368	G	A
rs10272357:66063074:G:A	7	66063074	ENSG00000232559	GS1-124K5.12	5701	ENSG00000243335	KCTD7	66093754	66114054	30680	protein_coding	A	G	0.535714	0.0841121	G	0.338889	0.0425532	1	53.4992	2.41436e-12	686	2.55559e-05	0.571222	7.15147	0.0798748	1.82842e-11	0.348242	1.93767	0.179722	0.0607659	0.658286	7.05299	0.0933344	7.06189e-11	-0.287803	-1.65505	0.173894	0.0995922	ENSG00000243335.9	chr7_66598087_G_A_b38	-30680	150	200	0.49505	0.0870041	0.0953358	0.055368	G	A
rs34754943:48420868:AGT:A	4	48420868	-	-	-	ENSG00000109171	SLAIN2	48343546	48428218	0	protein_coding	AGT	A	0.274038	0.0280374	A	0.284946	0.0106383	1	54.4396	1.50867e-12	1098	2.556e-05	0.501191	7.29368	0.0687158	8.05584e-12	0.289193	1.54634	0.187018	0.131018	0.57548	7.21446	0.0797676	2.97688e-11	-0.169982	-1.02491	0.165851	0.306729	-	-	-	-	-	-	-	-	-	-	-
rs13435802:120177960:A:T	4	120177960	ENSG00000145390	USP53	0	ENSG00000245958	AC093752.1	120375946	120473180	197986	transcribed_unprocessed_pseudogene	A	T	0.369159	0	T	0.292553	0	1	55.1183	1.0745e-12	1544	2.55989e-05	0.487139	8.12947	0.0599227	5.54022e-14	0.487362	3.12596	0.155908	0.00355495	0.440067	6.734	0.0653501	3.7905e-10	0.0883676	0.58763	0.15038	0.55749	ENSG00000245958.6	chr4_119256805_A_T_b38	-197986	97	114	0.282178	1.78e-25	-0.756796	0.0606399	A	T
rs35806059:120183664:TTACAG:T	4	120183664	-	-	-	ENSG00000245958	AC093752.1	120375946	120473180	192282	transcribed_unprocessed_pseudogene	TTACAG	T	0.369159	0	T	0.292553	0	1	55.1183	1.0745e-12	1544	2.55989e-05	0.487139	8.12947	0.0599227	5.54022e-14	0.487362	3.12596	0.155908	0.00355495	0.440067	6.734	0.0653501	3.7905e-10	0.0883676	0.58763	0.15038	0.55749	-	-	-	-	-	-	-	-	-	-	-
rs12501610:120175763:G:T	4	120175763	ENSG00000145390	USP53	0	ENSG00000245958	AC093752.1	120375946	120473180	200183	transcribed_unprocessed_pseudogene	G	T	0.369159	0	T	0.292553	0	1	55.1183	1.0745e-12	1544	2.55989e-05	0.487139	8.12947	0.0599227	5.54022e-14	0.487362	3.12596	0.155908	0.00355495	0.440067	6.734	0.0653501	3.7905e-10	0.0883676	0.58763	0.15038	0.55749	ENSG00000245958.6	chr4_119254608_G_T_b38	-200183	97	114	0.282178	1.78e-25	-0.756796	0.0606399	G	T
rs10029750:120172543:A:G	4	120172543	ENSG00000145390	USP53	0	ENSG00000245958	AC093752.1	120375946	120473180	203403	transcribed_unprocessed_pseudogene	A	G	0.369159	0	G	0.292553	0	1	55.1183	1.0745e-12	1544	2.55989e-05	0.487139	8.12947	0.0599227	5.54022e-14	0.487362	3.12596	0.155908	0.00355495	0.440067	6.734	0.0653501	3.7905e-10	0.0883676	0.58763	0.15038	0.55749	ENSG00000245958.6	chr4_119251388_A_G_b38	-203403	97	114	0.282178	1.78e-25	-0.756796	0.0606399	A	G
rs11729897:120174453:C:T	4	120174453	ENSG00000145390	USP53	0	ENSG00000245958	AC093752.1	120375946	120473180	201493	transcribed_unprocessed_pseudogene	C	T	0.369159	0	T	0.292553	0	1	55.1183	1.0745e-12	1544	2.55989e-05	0.487139	8.12947	0.0599227	5.54022e-14	0.487362	3.12596	0.155908	0.00355495	0.440067	6.734	0.0653501	3.7905e-10	0.0883676	0.58763	0.15038	0.55749	ENSG00000245958.6	chr4_119253298_C_T_b38	-201493	97	114	0.282178	1.78e-25	-0.756796	0.0606399	C	T
rs10213342:120175237:A:G	4	120175237	ENSG00000145390	USP53	0	ENSG00000245958	AC093752.1	120375946	120473180	200709	transcribed_unprocessed_pseudogene	A	G	0.369159	0	G	0.292553	0	1	55.1183	1.0745e-12	1544	2.55989e-05	0.487139	8.12947	0.0599227	5.54022e-14	0.487362	3.12596	0.155908	0.00355495	0.440067	6.734	0.0653501	3.7905e-10	0.0883676	0.58763	0.15038	0.55749	ENSG00000245958.6	chr4_119254082_A_G_b38	-200709	97	114	0.282178	1.78e-25	-0.756796	0.0606399	A	G
rs10022262:120175152:A:G	4	120175152	ENSG00000145390	USP53	0	ENSG00000245958	AC093752.1	120375946	120473180	200794	transcribed_unprocessed_pseudogene	A	G	0.369159	0	G	0.292553	0	1	55.1183	1.0745e-12	1544	2.55989e-05	0.487139	8.12947	0.0599227	5.54022e-14	0.487362	3.12596	0.155908	0.00355495	0.440067	6.734	0.0653501	3.7905e-10	0.0883676	0.58763	0.15038	0.55749	ENSG00000245958.6	chr4_119253997_A_G_b38	-200794	97	114	0.282178	1.78e-25	-0.756796	0.0606399	A	G
rs60550463:120172776:GCAAA:G	4	120172776	-	-	-	ENSG00000245958	AC093752.1	120375946	120473180	203170	transcribed_unprocessed_pseudogene	GCAAA	G	0.369159	0	G	0.292553	0	1	55.1183	1.0745e-12	1544	2.55989e-05	0.487139	8.12947	0.0599227	5.54022e-14	0.487362	3.12596	0.155908	0.00355495	0.440067	6.734	0.0653501	3.7905e-10	0.0883676	0.58763	0.15038	0.55749	-	-	-	-	-	-	-	-	-	-	-
rs139258963:120174569:A:G	4	120174569	-	-	-	ENSG00000245958	AC093752.1	120375946	120473180	201377	transcribed_unprocessed_pseudogene	A	G	0.369159	0	G	0.292553	0	1	55.1183	1.0745e-12	1544	2.55989e-05	0.487139	8.12947	0.0599227	5.54022e-14	0.487362	3.12596	0.155908	0.00355495	0.440067	6.734	0.0653501	3.7905e-10	0.0883676	0.58763	0.15038	0.55749	-	-	-	-	-	-	-	-	-	-	-
rs28374891:120183550:G:A	4	120183550	ENSG00000145390	USP53	0	ENSG00000245958	AC093752.1	120375946	120473180	192396	transcribed_unprocessed_pseudogene	G	A	0.369159	0	A	0.292553	0	1	55.1183	1.0745e-12	1544	2.55989e-05	0.487139	8.12947	0.0599227	5.54022e-14	0.487362	3.12596	0.155908	0.00355495	0.440067	6.734	0.0653501	3.7905e-10	0.0883676	0.58763	0.15038	0.55749	ENSG00000245958.6	chr4_119262395_G_A_b38	-192396	97	114	0.282178	1.78e-25	-0.756796	0.0606399	G	A
rs11648938	16	12094149	ENSG00000048471	SNX29	0	ENSG00000234719	NPIPB2	12021116	12070500	23649	protein_coding	C	T	0.418269	0.0280374	T	0.340659	0.0319149	1	55.2466	1.00774e-12	1647	2.56099e-05	-0.502655	-7.52358	0.0668107	2.10323e-12	-0.612785	-4.78563	0.128047	3.06039e-05	-0.48007	-5.68721	0.0844122	7.09545e-08	-0.0638707	-0.423516	0.150811	0.672406	ENSG00000234719.8	chr16_12000292_T_C_b38	23649	132	165	0.408416	6.9e-36	-1.08874	0.0669328	T	C
rs3789833	7	76059561	ENSG00000188372	ZP3	0	ENSG00000146707	POMZP3	76239303	76256578	179742	protein_coding	C	T	0.228571	0.0186916	T	0.148936	0	1	54.0634	1.82091e-12	912	2.56242e-05	0.942745	7.86649	0.119843	2.73047e-13	0.85993	3.40578	0.252491	0.00167114	0.9599	6.51644	0.147304	1.16723e-09	0.180547	0.682878	0.264392	0.495529	ENSG00000146707.14	chr7_76430244_C_T_b38	-195439	81	97	0.240099	3.73e-21	-0.911218	0.0834389	C	T
12:75770752:T:G	12	75770752	-	-	-	ENSG00000180481	GLIPR1L2	75784869	75826468	14117	protein_coding	T	G	0.38	0.0654206	G	0.0430108	0.0106383	0	54.7014	1.32354e-12	1255	2.56298e-05	0.899179	7.65586	0.11745	9.61961e-13	1.04204	3.80403	0.27393	0.000548143	0.85074	6.34277	0.134127	2.82699e-09	-0.161179	-0.61188	0.263416	0.54136	-	-	-	-	-	-	-	-	-	-	-
rs3747507:100071728:G:A	9	100071728	ENSG00000197816|ENSG00000255036	CCDC180|RP11-23J9.4	0	ENSG00000203279	AL590705.1	99962757	100001027	70701	lncRNA	G	A	0.196262	0	A	0.271277	0	1	54.0607	1.82332e-12	911	2.56299e-05	0.71121	7.39948	0.0961163	4.35383e-12	0.541752	2.25164	0.240604	0.0307245	0.79454	6.99935	0.113516	9.39102e-11	-0.254256	-1.09769	0.231628	0.273749	ENSG00000203279.3	chr9_97309446_G_A_b38	70746	73	83	0.205446	8.72e-07	-0.528919	0.103376	G	A
rs3067941:40777547:AT:A	17	40777547	-	-	-	ENSG00000131462	TUBG1	40761701	40767256	10291	protein_coding	A	AT	0.446078	0.046729	AT	0.401235	0.138298	0	53.3474	2.60476e-12	638	2.56421e-05	0.586007	7.22456	0.0811132	1.20109e-11	0.56762	2.78152	0.204068	0.00865577	0.589183	6.75355	0.0872404	3.423e-10	0.0578937	0.295396	0.195987	0.768019	-	-	-	-	-	-	-	-	-	-	-
rs199355	7	23296533	ENSG00000136235	GPNMB	0	ENSG00000136235	GPNMB	23275586	23314727	0	protein_coding	G	A	0.46729	0	A	0.505319	0	1	54.8181	1.24852e-12	1332	2.56605e-05	0.637837	7.85574	0.0811938	2.91273e-13	0.655502	3.95964	0.165546	0.000350807	0.622803	6.25614	0.0995506	4.37483e-09	0.0692592	0.374077	0.185147	0.708771	ENSG00000136235.15	chr7_23256914_G_A_b38	20947	123	155	0.383663	1.26e-22	-0.747717	0.0652857	G	A
rs9260002:29905481:A:G	6	29905481	ENSG00000228078	HLA-U	3418	ENSG00000206503	HLA-A	29909037	29913661	3556	protein_coding	A	G	0.1875	0.102804	G	0.230337	0.0531915	0	55.8814	7.3367e-13	3936	2.56666e-05	0.782771	7.64481	0.102392	1.02718e-12	0.602358	2.94017	0.204872	0.00577858	0.855732	6.8729	0.124508	1.83158e-10	-0.229946	-1.01422	0.226722	0.311787	ENSG00000206503.12	chr6_29937704_A_G_b38	-3556	62	82	0.20297	3.07e-07	-0.299271	0.0560214	A	G
rs9271146:32577282:A:C	6	32577282	ENSG00000196735	HLA-DQA1	18674	ENSG00000198502	HLA-DRB5	32485130	32498064	79218	protein_coding	C	A	0.226415	0.00934579	A	0.204301	0.0106383	1	55.8811	7.33777e-13	5052	2.56703e-05	-0.725926	-7.76507	0.0934861	5.01753e-13	-0.79667	-4.76917	0.167046	3.21547e-05	-0.708684	-5.7564	0.123112	5.09652e-08	-0.160316	-0.796765	0.201209	0.426598	ENSG00000198502.5	chr6_32609505_A_C_b38	79218	92	102	0.252475	5.78e-13	-0.689209	0.0879404	A	C
rs10864002	1	33372621	-	-	-	ENSG00000198468	FLVCR1-DT	213025447	213031468	179652826	lncRNA	C	T	0.28972	0	T	0.382979	0	1	54.4314	1.51489e-12	1099	2.56889e-05	0.697891	7.60698	0.0917435	1.28543e-12	0.668816	3.97226	0.168372	0.000338266	0.682995	6.21712	0.109857	5.32051e-09	0.172991	0.827994	0.208928	0.40873	ENSG00000198468.7	chr1_212824043_T_C_b38	-34045	103	119	0.294554	3.13e-15	0.845056	0.0968866	T	C
rs34927755:56211091:GT:G	16	56211091	-	-	-	ENSG00000246379	AC040168.1	56017921	56225030	0	lncRNA	G	GT	0.425743	0.0560748	GT	0.288235	0.0957447	1	55.1768	1.04356e-12	1596	2.5699e-05	-0.580788	-7.24465	0.0801678	1.06968e-11	-0.780507	-3.73941	0.208724	0.000658674	-0.570425	-6.41822	0.0888759	1.92786e-09	-0.02468	-0.128125	0.192624	0.898188	-	-	-	-	-	-	-	-	-	-	-
rs2245731:31229966:T:C	6	31229966	ENSG00000204525	HLA-C	6560	ENSG00000204525	HLA-C	31236526	31239907	6560	protein_coding	T	C	0.480952	0.0186916	C	0.345745	0	1	55.8775	7.3512e-13	4922	2.57173e-05	0.482994	6.99288	0.0690694	4.51435e-11	0.337423	1.96701	0.171541	0.0571493	0.554562	7.21168	0.0768977	3.02165e-11	-0.230228	-1.45236	0.15852	0.148077	ENSG00000204525.16	chr6_31262189_T_C_b38	-9916	134	175	0.433168	2.45e-29	-0.603958	0.0435431	T	C
rs201936605:29855574:GCCCTGGCCCTGA:G	6	29855574	-	-	-	ENSG00000206503	HLA-A	29909037	29913661	53463	protein_coding	GCCCTGGCCCTGA	G	0.088785	0	G	0.0543478	0.0212766	1	55.8747	7.3614e-13	3936	2.5753e-05	1.10114	7.05192	0.156148	3.22878e-11	1.73816	3.8385	0.452822	0.000496776	1.07399	6.4141	0.167442	1.96875e-09	0.582221	1.23416	0.471754	0.218691	-	-	-	-	-	-	-	-	-	-	-
rs4396169	1	141468648	-	-	-	ENSG00000286619	AC119673.3	205782450	205865210	64313802	lncRNA	C	T	0.313084	0	T	0.115385	0.0319149	1	54.0331	1.84872e-12	903	2.57587e-05	0.596887	6.43709	0.0927261	9.78364e-10	0.930842	5.6246	0.165495	2.41361e-06	0.538897	4.73254	0.11387	5.30278e-06	0.20283	1.02843	0.197224	0.305077	-	-	-	-	-	-	-	-	-	-	-
rs149968:27977495:T:C	6	27977495	ENSG00000217539	IQCB2P	1006	ENSG00000216901	ZNF603P	28143966	28144452	166471	unprocessed_pseudogene	T	C	0.257009	0	C	0.441489	0	1	54.1089	1.77997e-12	938	2.57621e-05	-0.650948	-7.47011	0.0871403	2.87979e-12	-0.446755	-1.91072	0.233815	0.0642593	-0.665145	-7.10338	0.0936378	5.3981e-11	0.196258	0.965043	0.203367	0.33577	ENSG00000216901.1	chr6_28009717_T_C_b38	-166471	80	91	0.225248	1.79e-14	0.858028	0.101782	T	C
rs156744:27967274:G:A	6	27967274	ENSG00000217539	IQCB2P	11227	ENSG00000216901	ZNF603P	28143966	28144452	176692	unprocessed_pseudogene	G	A	0.257009	0	A	0.441489	0	1	54.1089	1.77997e-12	938	2.57621e-05	-0.650948	-7.47011	0.0871403	2.87979e-12	-0.446755	-1.91072	0.233815	0.0642593	-0.665145	-7.10338	0.0936378	5.3981e-11	0.196258	0.965043	0.203367	0.33577	ENSG00000216901.1	chr6_27999496_G_A_b38	-176692	80	91	0.225248	1.79e-14	0.858028	0.101782	G	A
rs149947:27972433:A:T	6	27972433	ENSG00000217539	IQCB2P	6068	ENSG00000216901	ZNF603P	28143966	28144452	171533	unprocessed_pseudogene	A	T	0.257009	0	T	0.441489	0	1	54.1089	1.77997e-12	938	2.57621e-05	-0.650948	-7.47011	0.0871403	2.87979e-12	-0.446755	-1.91072	0.233815	0.0642593	-0.665145	-7.10338	0.0936378	5.3981e-11	0.196258	0.965043	0.203367	0.33577	ENSG00000216901.1	chr6_28004655_A_T_b38	-171533	80	91	0.225248	1.79e-14	0.858028	0.101782	A	T
rs149969:27977737:T:C	6	27977737	ENSG00000217539	IQCB2P	764	ENSG00000216901	ZNF603P	28143966	28144452	166229	unprocessed_pseudogene	T	C	0.257009	0	C	0.441489	0	1	54.1089	1.77997e-12	938	2.57621e-05	-0.650948	-7.47011	0.0871403	2.87979e-12	-0.446755	-1.91072	0.233815	0.0642593	-0.665145	-7.10338	0.0936378	5.3981e-11	0.196258	0.965043	0.203367	0.33577	ENSG00000216901.1	chr6_28009959_T_C_b38	-166229	80	91	0.225248	1.79e-14	0.858028	0.101782	T	C
rs149946	6	27970031	ENSG00000217539	IQCB2P	8470	ENSG00000216901	ZNF603P	28143966	28144452	173935	unprocessed_pseudogene	G	T	0.257009	0	T	0.441489	0	1	54.1089	1.77997e-12	938	2.57621e-05	-0.650948	-7.47011	0.0871403	2.87979e-12	-0.446755	-1.91072	0.233815	0.0642593	-0.665145	-7.10338	0.0936378	5.3981e-11	0.196258	0.965043	0.203367	0.33577	ENSG00000216901.1	chr6_28002253_G_T_b38	-173935	80	91	0.225248	1.79e-14	0.858028	0.101782	G	T
rs113513485:50606388:A:T	15	50606388	ENSG00000104064	GABPB1	0	ENSG00000244879	GABPB1-AS1	50647156	50664399	40768	lncRNA	A	T	0.324742	0.0934579	T	0.109195	0.0744681	1	55.2504	1.00584e-12	1660	2.57634e-05	-0.727281	-7.69624	0.0944983	7.56626e-13	-0.870154	-4.07891	0.21333	0.000248326	-0.69367	-6.21393	0.111631	5.4061e-09	-0.0674596	-0.316765	0.212964	0.751775	-	-	-	-	-	-	-	-	-	-	-
12:10552172:G:C	12	10552172	-	-	-	ENSG00000205809	KLRC2	10579453	10594899	27281	protein_coding	G	C	0.140187	0	C	0.0591398	0.0106383	1	55.3255	9.68746e-13	1724	2.57699e-05	-1.06863	-7.66396	0.139436	9.16788e-13	-0.837256	-2.86748	0.291983	0.0069629	-1.11885	-6.86317	0.163023	1.92778e-10	0.481516	1.54993	0.310669	0.122848	-	-	-	-	-	-	-	-	-	-	-
rs78599197:44069970:C:G	17	44069970	ENSG00000186868	MAPT	0	ENSG00000265411	RN7SL656P	44397045	44397325	327075	misc_RNA	C	G	0.219626	0	G	0.0537634	0.0106383	1	54.852	1.22755e-12	1365	2.58545e-05	-0.713139	-6.57916	0.108394	4.52006e-10	-1.09421	-4.99586	0.219025	1.62449e-05	-0.67917	-5.46749	0.12422	1.99812e-07	-0.144263	-0.581458	0.248106	0.561632	-	-	-	-	-	-	-	-	-	-	-
rs67752022:44205143:C:CA	17	44205143	-	-	-	ENSG00000176681	LRRC37A	44370099	44415160	164956	protein_coding	C	CA	0.363636	0.0747664	CA	0.13253	0.117021	0	54.9209	1.18601e-12	1413	2.58581e-05	-0.683955	-7.09427	0.0964094	2.53634e-11	-0.829971	-4.12978	0.200972	0.000214121	-0.720935	-6.15352	0.117158	7.30884e-09	0.136193	0.64469	0.211253	0.519918	-	-	-	-	-	-	-	-	-	-	-
rs59755191:101432259:TA:T	3	101432259	-	-	-	ENSG00000244119	PDCL3P4	101431316	101432035	224	processed_pseudogene	TA	T	0.306122	0.0841121	T	0.305556	0.0425532	1	54.2817	1.63261e-12	1027	2.58713e-05	-0.588709	-7.32494	0.0803705	6.71979e-12	-0.654831	-4.03131	0.162437	0.00028514	-0.586256	-6.16687	0.0950655	6.83851e-09	-0.0475461	-0.253256	0.187739	0.800349	-	-	-	-	-	-	-	-	-	-	-
rs3187964:32605207:C:G	6	32605207	ENSG00000196735	HLA-DQA1	0	ENSG00000179344	HLA-DQB1	32627244	32636160	22037	protein_coding	G	C	0.442308	0.0280374	C	0.54321	0.138298	0	55.8646	7.39866e-13	5530	2.58833e-05	-0.632416	-7.35957	0.0859312	5.49433e-12	-0.393837	-2.21465	0.177833	0.0333892	-0.719909	-7.13862	0.100847	4.47115e-11	0.316031	1.71908	0.183837	0.087254	-	-	-	-	-	-	-	-	-	-	-
rs547084:13123645:C:G	18	13123645	ENSG00000101639	CEP192	0	ENSG00000101639	CEP192	12991361	13125051	0	protein_coding	G	C	0.303738	0	C	0.172043	0.0106383	1	55.2049	1.029e-12	1631	2.5896e-05	-0.452813	-8.04845	0.0562609	9.07948e-14	-0.307535	-1.82213	0.168778	0.0769888	-0.458912	-7.2031	0.0637103	3.1642e-11	0.220611	1.34732	0.163741	0.179508	ENSG00000101639.18	chr18_13123646_C_G_b38	132284	115	144	0.356436	5.05e-39	-0.800985	0.0459237	C	G
rs17155725:810009:TCTCCGCCGC:T	11	810009	-	-	-	ENSG00000279672	AP006621.5	779617	780755	29254	TEC	TCTCCGCCGC	T	0.324468	0.121495	T	0.15	0.0425532	0	54.3105	1.60922e-12	1043	2.5898e-05	0.735034	7.25905	0.101258	9.84308e-12	0.440064	1.53848	0.286039	0.132925	0.785465	7.20719	0.108984	3.09544e-11	-0.186381	-0.756461	0.246385	0.450325	-	-	-	-	-	-	-	-	-	-	-
rs4235827:86210162:C:T	6	86210162	ENSG00000135318	NT5E	4662	ENSG00000203875	SNHG5	86360209	86388650	150047	lncRNA	T	C	0.313084	0	C	0.188172	0.0106383	1	54.3667	1.5647e-12	1073	2.59058e-05	0.648019	7.42798	0.0872402	3.68584e-12	0.580043	3.01242	0.192551	0.00479127	0.705155	6.72993	0.104779	3.87165e-10	-0.126966	-0.646561	0.196371	0.518709	ENSG00000203875.10	chr6_85500444_C_T_b38	-178292	106	131	0.324257	4.99e-19	0.523484	0.0516039	C	T
rs72848640:29835940:G:A	6	29835940	ENSG00000233265	MICF	15672	ENSG00000206341	HLA-H	29855529	29858259	19589	unprocessed_pseudogene	G	A	0.0747664	0	A	0.0860215	0.0106383	1	55.8576	7.42481e-13	3839	2.59748e-05	-1.20614	-7.55881	0.159567	1.7088e-12	-1.13964	-3.45983	0.329392	0.00144026	-1.31213	-6.62474	0.198066	6.6832e-10	-0.0715684	-0.196402	0.364398	0.844509	ENSG00000206341.7	chr6_29868163_G_A_b38	-20304	54	58	0.143564	2.77e-12	0.828271	0.109509	G	A
rs9468631:29775848:C:T	6	29775848	ENSG00000213880	RPL7AP7	4080	ENSG00000176998	HCG4	29759530	29760527	15321	unprocessed_pseudogene	C	T	0.0514019	0	T	0.1	0.0425532	1	55.856	7.4307e-13	3827	2.59954e-05	1.07952	7.33624	0.14715	6.2927e-12	1.18998	4.61275	0.257976	5.1374e-05	1.05644	5.88035	0.179656	2.80132e-08	0.0172146	0.0505431	0.340592	0.959744	ENSG00000176998.4	chr6_29808071_C_T_b38	15635	33	33	0.0816832	0.00195032	-0.447394	0.14207	C	T
rs10691654:49071512:T:TTTA	3	49071512	-	-	-	ENSG00000178252	WDR6	49044495	49053386	18126	protein_coding	TTTA	T	0.343137	0.046729	T	0.214286	0.106383	0	52.315	4.36467e-12	386	2.59959e-05	-0.482122	-7.46843	0.0645547	2.90838e-12	-0.484707	-3.128	0.154957	0.00353573	-0.497935	-6.52155	0.0763523	1.13707e-09	0.0139001	0.091321	0.152211	0.927335	-	-	-	-	-	-	-	-	-	-	-
rs9270802:32569392:T:C	6	32569392	ENSG00000196126	HLA-DRB1	11767	ENSG00000198502	HLA-DRB5	32485130	32498064	71328	protein_coding	C	T	0.235577	0.0280374	T	0.204545	0.0638298	1	55.8548	7.43514e-13	5052	2.6011e-05	-0.720747	-7.71704	0.0933969	6.68411e-13	-0.733559	-4.36075	0.168219	0.000108649	-0.729918	-6.06949	0.12026	1.10887e-08	-0.058992	-0.292651	0.201578	0.770114	-	-	-	-	-	-	-	-	-	-	-
rs9270801:32569387:A:G	6	32569387	ENSG00000196126	HLA-DRB1	11762	ENSG00000198502	HLA-DRB5	32485130	32498064	71323	protein_coding	G	A	0.235577	0.0280374	A	0.204545	0.0638298	1	55.8548	7.43514e-13	5052	2.6011e-05	-0.720747	-7.71704	0.0933969	6.68411e-13	-0.733559	-4.36075	0.168219	0.000108649	-0.729918	-6.06949	0.12026	1.10887e-08	-0.058992	-0.292651	0.201578	0.770114	-	-	-	-	-	-	-	-	-	-	-
rs3873357:31037969:A:T	6	31037969	ENSG00000228789	HCG22	10302	ENSG00000228789	HCG22	31021227	31027667	10302	lncRNA	A	T	0.429907	0	T	0.483871	0.0106383	1	55.8537	7.43913e-13	4977	2.60249e-05	-0.57404	-7.87751	0.0728707	2.55514e-13	-0.587228	-4.06166	0.144578	0.000261098	-0.552854	-6.27349	0.0881255	4.00961e-09	-0.0815278	-0.477286	0.170815	0.633716	ENSG00000228789.6	chr6_31070192_A_T_b38	16742	132	167	0.428205	0.000547907	0.304014	0.086209	A	T
rs1630062:29747606:T:C	6	29747606	ENSG00000181126	HLA-V	11125	ENSG00000176998	HCG4	29759530	29760527	11924	unprocessed_pseudogene	T	C	0.341121	0	C	0.542553	0	1	55.8513	7.44796e-13	3827	2.60558e-05	0.548648	7.49186	0.0732326	2.53459e-12	0.524863	3.3045	0.158833	0.00220279	0.563962	6.70311	0.0841344	4.45168e-10	-0.0379201	-0.216517	0.175137	0.828821	ENSG00000176998.4	chr6_29779829_T_C_b38	-12607	121	154	0.381188	3.55e-07	-0.349068	0.0657254	T	C
rs1632982:29773676:T:C	6	29773676	ENSG00000213880	RPL7AP7	1908	ENSG00000176998	HCG4	29759530	29760527	13149	unprocessed_pseudogene	T	C	0.341121	0	C	0.542553	0	1	55.8513	7.44796e-13	3827	2.60558e-05	0.548648	7.49186	0.0732326	2.53459e-12	0.524863	3.3045	0.158833	0.00220279	0.563962	6.70311	0.0841344	4.45168e-10	-0.0379201	-0.216517	0.175137	0.828821	ENSG00000176998.4	chr6_29805899_T_C_b38	13463	121	154	0.381188	3.55e-07	-0.349068	0.0657254	T	C
rs1736976	6	29773999	ENSG00000213880	RPL7AP7	2231	ENSG00000176998	HCG4	29759530	29760527	13472	unprocessed_pseudogene	A	G	0.341121	0	G	0.542553	0	1	55.8513	7.44796e-13	3827	2.60558e-05	0.548648	7.49186	0.0732326	2.53459e-12	0.524863	3.3045	0.158833	0.00220279	0.563962	6.70311	0.0841344	4.45168e-10	-0.0379201	-0.216517	0.175137	0.828821	ENSG00000176998.4	chr6_29806222_A_G_b38	13786	121	154	0.381188	3.55e-07	-0.349068	0.0657254	A	G
rs72796396:24178154:G:A	2	24178154	ENSG00000173960	UBXN2A	0	ENSG00000173960	UBXN2A	24150155	24227779	0	protein_coding	G	A	0.168224	0	A	0.111702	0	1	54.6083	1.38662e-12	1218	2.60598e-05	0.589416	7.97979	0.0738636	1.3775e-13	0.740742	4.5368	0.163274	6.44371e-05	0.538506	5.83316	0.0923181	3.52119e-08	0.388598	2.42832	0.160028	0.0161157	ENSG00000173960.13	chr2_23955284_G_A_b38	27999	51	55	0.136139	0.903543	-0.00639465	0.0526843	G	A
rs72796397:24178211:T:A	2	24178211	ENSG00000173960	UBXN2A	0	ENSG00000173960	UBXN2A	24150155	24227779	0	protein_coding	T	A	0.168224	0	A	0.111702	0	1	54.6083	1.38662e-12	1218	2.60598e-05	0.589416	7.97979	0.0738636	1.3775e-13	0.740742	4.5368	0.163274	6.44371e-05	0.538506	5.83316	0.0923181	3.52119e-08	0.388598	2.42832	0.160028	0.0161157	ENSG00000173960.13	chr2_23955341_T_A_b38	28056	51	55	0.136139	0.903543	-0.00639465	0.0526843	T	A
rs112788077:24184676:A:G	2	24184676	ENSG00000173960	UBXN2A	0	ENSG00000173960	UBXN2A	24150155	24227779	0	protein_coding	A	G	0.168224	0	G	0.111702	0	1	54.6083	1.38662e-12	1218	2.60598e-05	0.589416	7.97979	0.0738636	1.3775e-13	0.740742	4.5368	0.163274	6.44371e-05	0.538506	5.83316	0.0923181	3.52119e-08	0.388598	2.42832	0.160028	0.0161157	ENSG00000173960.13	chr2_23961806_A_G_b38	34521	51	55	0.136139	0.903543	-0.00639465	0.0526843	A	G
rs12623496:24181583:C:T	2	24181583	ENSG00000173960	UBXN2A	0	ENSG00000173960	UBXN2A	24150155	24227779	0	protein_coding	C	T	0.168224	0	T	0.111702	0	1	54.6083	1.38662e-12	1218	2.60598e-05	0.589416	7.97979	0.0738636	1.3775e-13	0.740742	4.5368	0.163274	6.44371e-05	0.538506	5.83316	0.0923181	3.52119e-08	0.388598	2.42832	0.160028	0.0161157	ENSG00000173960.13	chr2_23958713_C_T_b38	31428	51	55	0.136139	0.903543	-0.00639465	0.0526843	C	T
6:28084731:CA:C	6	28084731	ENSG00000219392	RP1-265C24.5	402	ENSG00000216901	ZNF603P	28143966	28144452	59235	unprocessed_pseudogene	CA	C	0.240566	0.00934579	C	0.354839	0.0106383	1	54.0857	1.80065e-12	938	2.60614e-05	-0.632639	-7.50942	0.0842462	2.28607e-12	-0.525714	-2.31646	0.226947	0.0265101	-0.627932	-6.97995	0.0899622	1.0408e-10	0.137882	0.643349	0.21432	0.520786	-	-	-	-	-	-	-	-	-	-	-
6:28084724:GGC:G	6	28084724	-	-	-	ENSG00000216901	ZNF603P	28143966	28144452	59242	unprocessed_pseudogene	GGC	G	0.240566	0.00934579	G	0.354839	0.0106383	1	54.0857	1.80065e-12	938	2.60614e-05	-0.632639	-7.50942	0.0842462	2.28607e-12	-0.525714	-2.31646	0.226947	0.0265101	-0.627932	-6.97995	0.0899622	1.0408e-10	0.137882	0.643349	0.21432	0.520786	-	-	-	-	-	-	-	-	-	-	-
