## Supplementary material for "Smoking-informed methylation and expression QTLs in human brain and colocalization with smoking-associated genetic loci": Table S2 (part 24 of 36)

### Sheet: S2. NAc eQTLs (continued)
Genetic variant annotations						eGene annotation						Variant metrics								Joint 2DF tests				eQTL association tests																GTEx NAc and basal ganglia eQTL data
rs375370818:28084722:T:C	6	28084722	ENSG00000219392	RP1-265C24.5	393	ENSG00000216901	ZNF603P	28143966	28144452	59244	unprocessed_pseudogene	T	C	0.240566	0.00934579	C	0.354839	0.0106383	1	54.0857	1.80065e-12	938	2.60614e-05	-0.632639	-7.50942	0.0842462	2.28607e-12	-0.525714	-2.31646	0.226947	0.0265101	-0.627932	-6.97995	0.0899622	1.0408e-10	0.137882	0.643349	0.21432	0.520786	ENSG00000216901.1	chr6_28116944_TAGGCACA_T_b38	-59244	82	91	0.225248	2.61e-18	0.932453	0.0943858	TAGGCACA	T
6:28084727:AC:A	6	28084727	-	-	-	ENSG00000216901	ZNF603P	28143966	28144452	59239	unprocessed_pseudogene	AC	A	0.240566	0.00934579	A	0.354839	0.0106383	1	54.0857	1.80065e-12	938	2.60614e-05	-0.632639	-7.50942	0.0842462	2.28607e-12	-0.525714	-2.31646	0.226947	0.0265101	-0.627932	-6.97995	0.0899622	1.0408e-10	0.137882	0.643349	0.21432	0.520786	-	-	-	-	-	-	-	-	-	-	-
6:28084729:A:T	6	28084729	-	-	-	ENSG00000216901	ZNF603P	28143966	28144452	59237	unprocessed_pseudogene	A	T	0.240566	0.00934579	T	0.354839	0.0106383	1	54.0857	1.80065e-12	938	2.60614e-05	-0.632639	-7.50942	0.0842462	2.28607e-12	-0.525714	-2.31646	0.226947	0.0265101	-0.627932	-6.97995	0.0899622	1.0408e-10	0.137882	0.643349	0.21432	0.520786	-	-	-	-	-	-	-	-	-	-	-
6:28084723:A:T	6	28084723	-	-	-	ENSG00000216901	ZNF603P	28143966	28144452	59243	unprocessed_pseudogene	A	T	0.240566	0.00934579	T	0.354839	0.0106383	1	54.0857	1.80065e-12	938	2.60614e-05	-0.632639	-7.50942	0.0842462	2.28607e-12	-0.525714	-2.31646	0.226947	0.0265101	-0.627932	-6.97995	0.0899622	1.0408e-10	0.137882	0.643349	0.21432	0.520786	-	-	-	-	-	-	-	-	-	-	-
rs279721:45125082:T:G	20	45125082	ENSG00000184617	ZNF840	3803	ENSG00000198185	ZNF334	45128269	45142198	3187	protein_coding	G	T	0.186916	0	T	0.403409	0.0638298	1	54.8545	1.22601e-12	1378	2.60682e-05	-0.497255	-8.51084	0.0584261	5.25972e-15	-0.477781	-2.77138	0.172398	0.00887908	-0.456485	-6.86833	0.0664623	1.87618e-10	-0.118838	-0.847324	0.140251	0.397898	ENSG00000198185.11	chr20_46496443_T_G_b38	-17116	74	77	0.190594	0.0754056	-0.137563	0.0768732	T	G
rs6501612:71216422:C:G	17	71216422	ENSG00000133193	FAM104A	0	ENSG00000141219	C17orf80	71228372	71245086	11950	protein_coding	C	G	0.514151	0.00934579	G	0.396739	0.0212766	1	55.0058	1.13669e-12	1488	2.60982e-05	0.578435	6.79572	0.0851176	1.3669e-10	0.290463	1.4744	0.197004	0.149312	0.686408	7.26856	0.0944353	2.22459e-11	-0.386585	-2.02663	0.190753	0.0441207	ENSG00000141219.15	chr17_73220283_C_G_b38	-12112	152	196	0.485149	0.00101335	0.208655	0.0623285	C	G
rs9281724:32268795:A:ATTGT	6	32268795	-	-	-	ENSG00000225914	TSBP1-AS1	32222417	32375540	0	lncRNA	A	ATTGT	0.228972	0	ATTGT	0.308511	0	1	55.8442	7.47438e-13	4970	2.61482e-05	-0.711023	-7.88093	0.0902206	2.50298e-13	-0.580869	-2.43573	0.238478	0.020094	-0.718214	-7.0648	0.101661	6.63116e-11	0.0412527	0.172026	0.239805	0.863603	-	-	-	-	-	-	-	-	-	-	-
rs3864302	6	32278792	ENSG00000204296	C6orf10	0	ENSG00000225914	TSBP1-AS1	32222417	32375540	0	lncRNA	C	T	0.228972	0	T	0.308511	0	1	55.8442	7.47438e-13	4970	2.61482e-05	-0.711023	-7.88093	0.0902206	2.50298e-13	-0.580869	-2.43573	0.238478	0.020094	-0.718214	-7.0648	0.101661	6.63116e-11	0.0412527	0.172026	0.239805	0.863603	ENSG00000225914.1	chr6_32311015_C_T_b38	55304	82	90	0.222772	2.44e-08	0.578816	0.098668	C	T
rs6909427	6	32268701	ENSG00000204296	C6orf10	0	ENSG00000225914	TSBP1-AS1	32222417	32375540	0	lncRNA	T	G	0.228972	0	G	0.308511	0	1	55.8442	7.47438e-13	4970	2.61482e-05	-0.711023	-7.88093	0.0902206	2.50298e-13	-0.580869	-2.43573	0.238478	0.020094	-0.718214	-7.0648	0.101661	6.63116e-11	0.0412527	0.172026	0.239805	0.863603	ENSG00000225914.1	chr6_32300924_T_G_b38	45213	82	90	0.222772	2.44e-08	0.578816	0.098668	T	G
rs6935269	6	32260350	ENSG00000204296	C6orf10	0	ENSG00000225914	TSBP1-AS1	32222417	32375540	0	lncRNA	T	C	0.228972	0	C	0.308511	0	1	55.8442	7.47438e-13	4970	2.61482e-05	-0.711023	-7.88093	0.0902206	2.50298e-13	-0.580869	-2.43573	0.238478	0.020094	-0.718214	-7.0648	0.101661	6.63116e-11	0.0412527	0.172026	0.239805	0.863603	ENSG00000225914.1	chr6_32292573_T_C_b38	36862	82	90	0.222772	2.44e-08	0.578816	0.098668	T	C
rs7755666:32252401:T:A	6	32252401	ENSG00000204296	C6orf10	3902	ENSG00000225914	TSBP1-AS1	32222417	32375540	0	lncRNA	T	A	0.228972	0	A	0.308511	0	1	55.8442	7.47438e-13	4970	2.61482e-05	-0.711023	-7.88093	0.0902206	2.50298e-13	-0.580869	-2.43573	0.238478	0.020094	-0.718214	-7.0648	0.101661	6.63116e-11	0.0412527	0.172026	0.239805	0.863603	ENSG00000225914.1	chr6_32284624_T_A_b38	28913	82	90	0.222772	2.44e-08	0.578816	0.098668	T	A
rs6457516:32223830:A:T	6	32223830	ENSG00000225914	XXbac-BPG154L12.4	0	ENSG00000225914	TSBP1-AS1	32222417	32375540	0	lncRNA	A	T	0.228972	0	T	0.308511	0	1	55.8442	7.47438e-13	4970	2.61482e-05	-0.711023	-7.88093	0.0902206	2.50298e-13	-0.580869	-2.43573	0.238478	0.020094	-0.718214	-7.0648	0.101661	6.63116e-11	0.0412527	0.172026	0.239805	0.863603	ENSG00000225914.1	chr6_32256053_A_T_b38	342	81	89	0.220297	1.46e-08	0.589107	0.0987064	A	T
rs6457513:32223770:T:C	6	32223770	ENSG00000225914	XXbac-BPG154L12.4	0	ENSG00000225914	TSBP1-AS1	32222417	32375540	0	lncRNA	T	C	0.228972	0	C	0.308511	0	1	55.8442	7.47438e-13	4970	2.61482e-05	-0.711023	-7.88093	0.0902206	2.50298e-13	-0.580869	-2.43573	0.238478	0.020094	-0.718214	-7.0648	0.101661	6.63116e-11	0.0412527	0.172026	0.239805	0.863603	ENSG00000225914.1	chr6_32255993_T_C_b38	282	81	89	0.220297	1.46e-08	0.589107	0.0987064	T	C
rs6457514:32223775:A:G	6	32223775	ENSG00000225914	XXbac-BPG154L12.4	0	ENSG00000225914	TSBP1-AS1	32222417	32375540	0	lncRNA	A	G	0.228972	0	G	0.308511	0	1	55.8442	7.47438e-13	4970	2.61482e-05	-0.711023	-7.88093	0.0902206	2.50298e-13	-0.580869	-2.43573	0.238478	0.020094	-0.718214	-7.0648	0.101661	6.63116e-11	0.0412527	0.172026	0.239805	0.863603	ENSG00000225914.1	chr6_32255998_A_G_b38	287	81	89	0.220297	1.46e-08	0.589107	0.0987064	A	G
rs6457515:32223785:G:C	6	32223785	ENSG00000225914	XXbac-BPG154L12.4	0	ENSG00000225914	TSBP1-AS1	32222417	32375540	0	lncRNA	G	C	0.228972	0	C	0.308511	0	1	55.8442	7.47438e-13	4970	2.61482e-05	-0.711023	-7.88093	0.0902206	2.50298e-13	-0.580869	-2.43573	0.238478	0.020094	-0.718214	-7.0648	0.101661	6.63116e-11	0.0412527	0.172026	0.239805	0.863603	ENSG00000225914.1	chr6_32256008_G_C_b38	297	81	89	0.220297	1.46e-08	0.589107	0.0987064	G	C
rs4711291:32256260:C:G	6	32256260	ENSG00000204296	C6orf10	43	ENSG00000225914	TSBP1-AS1	32222417	32375540	0	lncRNA	C	G	0.228972	0	G	0.308511	0	1	55.8442	7.47438e-13	4970	2.61482e-05	-0.711023	-7.88093	0.0902206	2.50298e-13	-0.580869	-2.43573	0.238478	0.020094	-0.718214	-7.0648	0.101661	6.63116e-11	0.0412527	0.172026	0.239805	0.863603	ENSG00000225914.1	chr6_32288483_C_G_b38	32772	82	90	0.222772	2.44e-08	0.578816	0.098668	C	G
rs143863264:32251721:T:TA	6	32251721	-	-	-	ENSG00000225914	TSBP1-AS1	32222417	32375540	0	lncRNA	T	TA	0.228972	0	TA	0.308511	0	1	55.8442	7.47438e-13	4970	2.61482e-05	-0.711023	-7.88093	0.0902206	2.50298e-13	-0.580869	-2.43573	0.238478	0.020094	-0.718214	-7.0648	0.101661	6.63116e-11	0.0412527	0.172026	0.239805	0.863603	-	-	-	-	-	-	-	-	-	-	-
rs9281706:32237697:T:TC	6	32237697	-	-	-	ENSG00000225914	TSBP1-AS1	32222417	32375540	0	lncRNA	T	TC	0.228972	0	TC	0.308511	0	1	55.8442	7.47438e-13	4970	2.61482e-05	-0.711023	-7.88093	0.0902206	2.50298e-13	-0.580869	-2.43573	0.238478	0.020094	-0.718214	-7.0648	0.101661	6.63116e-11	0.0412527	0.172026	0.239805	0.863603	-	-	-	-	-	-	-	-	-	-	-
rs6903871:32282019:A:C	6	32282019	ENSG00000204296	C6orf10	0	ENSG00000225914	TSBP1-AS1	32222417	32375540	0	lncRNA	A	C	0.228972	0	C	0.308511	0	1	55.8442	7.47438e-13	4970	2.61482e-05	-0.711023	-7.88093	0.0902206	2.50298e-13	-0.580869	-2.43573	0.238478	0.020094	-0.718214	-7.0648	0.101661	6.63116e-11	0.0412527	0.172026	0.239805	0.863603	ENSG00000225914.1	chr6_32314242_A_C_b38	58531	82	90	0.222772	2.44e-08	0.578816	0.098668	A	C
rs9281726:32269590:A:ACCATAG	6	32269590	-	-	-	ENSG00000225914	TSBP1-AS1	32222417	32375540	0	lncRNA	A	ACCATAG	0.228972	0	ACCATAG	0.308511	0	1	55.8442	7.47438e-13	4970	2.61482e-05	-0.711023	-7.88093	0.0902206	2.50298e-13	-0.580869	-2.43573	0.238478	0.020094	-0.718214	-7.0648	0.101661	6.63116e-11	0.0412527	0.172026	0.239805	0.863603	-	-	-	-	-	-	-	-	-	-	-
rs2114434:32242761:A:G	6	32242761	ENSG00000225914	XXbac-BPG154L12.4	9146	ENSG00000225914	TSBP1-AS1	32222417	32375540	0	lncRNA	A	G	0.228972	0	G	0.308511	0	1	55.8442	7.47438e-13	4970	2.61482e-05	-0.711023	-7.88093	0.0902206	2.50298e-13	-0.580869	-2.43573	0.238478	0.020094	-0.718214	-7.0648	0.101661	6.63116e-11	0.0412527	0.172026	0.239805	0.863603	ENSG00000225914.1	chr6_32274984_A_G_b38	19273	82	90	0.222772	2.44e-08	0.578816	0.098668	A	G
rs1018431:32281676:G:A	6	32281676	ENSG00000204296	C6orf10	0	ENSG00000225914	TSBP1-AS1	32222417	32375540	0	lncRNA	G	A	0.228972	0	A	0.308511	0	1	55.8442	7.47438e-13	4970	2.61482e-05	-0.711023	-7.88093	0.0902206	2.50298e-13	-0.580869	-2.43573	0.238478	0.020094	-0.718214	-7.0648	0.101661	6.63116e-11	0.0412527	0.172026	0.239805	0.863603	ENSG00000225914.1	chr6_32313899_G_A_b38	58188	82	91	0.225248	5.36e-09	0.594305	0.0963754	G	A
rs7775332:32270363:A:T	6	32270363	ENSG00000204296	C6orf10	0	ENSG00000225914	TSBP1-AS1	32222417	32375540	0	lncRNA	A	T	0.228972	0	T	0.308511	0	1	55.8442	7.47438e-13	4970	2.61482e-05	-0.711023	-7.88093	0.0902206	2.50298e-13	-0.580869	-2.43573	0.238478	0.020094	-0.718214	-7.0648	0.101661	6.63116e-11	0.0412527	0.172026	0.239805	0.863603	ENSG00000225914.1	chr6_32302586_A_T_b38	46875	82	90	0.222772	2.44e-08	0.578816	0.098668	A	T
rs9268146:32257366:T:C	6	32257366	ENSG00000204296	C6orf10	0	ENSG00000225914	TSBP1-AS1	32222417	32375540	0	lncRNA	T	C	0.228972	0	C	0.308511	0	1	55.8442	7.47438e-13	4970	2.61482e-05	-0.711023	-7.88093	0.0902206	2.50298e-13	-0.580869	-2.43573	0.238478	0.020094	-0.718214	-7.0648	0.101661	6.63116e-11	0.0412527	0.172026	0.239805	0.863603	ENSG00000225914.1	chr6_32289589_T_C_b38	33878	82	90	0.222772	2.44e-08	0.578816	0.098668	T	C
rs9268156:32269218:C:G	6	32269218	ENSG00000204296	C6orf10	0	ENSG00000225914	TSBP1-AS1	32222417	32375540	0	lncRNA	C	G	0.228972	0	G	0.308511	0	1	55.8442	7.47438e-13	4970	2.61482e-05	-0.711023	-7.88093	0.0902206	2.50298e-13	-0.580869	-2.43573	0.238478	0.020094	-0.718214	-7.0648	0.101661	6.63116e-11	0.0412527	0.172026	0.239805	0.863603	ENSG00000225914.1	chr6_32301441_C_G_b38	45730	82	90	0.222772	2.44e-08	0.578816	0.098668	C	G
rs9268171:32273077:T:C	6	32273077	ENSG00000204296	C6orf10	0	ENSG00000225914	TSBP1-AS1	32222417	32375540	0	lncRNA	T	C	0.228972	0	C	0.308511	0	1	55.8442	7.47438e-13	4970	2.61482e-05	-0.711023	-7.88093	0.0902206	2.50298e-13	-0.580869	-2.43573	0.238478	0.020094	-0.718214	-7.0648	0.101661	6.63116e-11	0.0412527	0.172026	0.239805	0.863603	ENSG00000225914.1	chr6_32305300_T_C_b38	49589	82	90	0.222772	2.44e-08	0.578816	0.098668	T	C
rs7746994:32238538:T:C	6	32238538	ENSG00000225914	XXbac-BPG154L12.4	4923	ENSG00000225914	TSBP1-AS1	32222417	32375540	0	lncRNA	T	C	0.228972	0	C	0.308511	0	1	55.8442	7.47438e-13	4970	2.61482e-05	-0.711023	-7.88093	0.0902206	2.50298e-13	-0.580869	-2.43573	0.238478	0.020094	-0.718214	-7.0648	0.101661	6.63116e-11	0.0412527	0.172026	0.239805	0.863603	ENSG00000225914.1	chr6_32270761_T_C_b38	15050	82	90	0.222772	2.44e-08	0.578816	0.098668	T	C
rs3130322:32223925:T:C	6	32223925	ENSG00000225914	XXbac-BPG154L12.4	0	ENSG00000225914	TSBP1-AS1	32222417	32375540	0	lncRNA	T	C	0.228972	0	C	0.308511	0	1	55.8442	7.47438e-13	4970	2.61482e-05	-0.711023	-7.88093	0.0902206	2.50298e-13	-0.580869	-2.43573	0.238478	0.020094	-0.718214	-7.0648	0.101661	6.63116e-11	0.0412527	0.172026	0.239805	0.863603	ENSG00000225914.1	chr6_32256148_T_C_b38	437	81	89	0.220297	1.46e-08	0.589107	0.0987064	T	C
rs9268201:32279284:G:A	6	32279284	ENSG00000204296	C6orf10	0	ENSG00000225914	TSBP1-AS1	32222417	32375540	0	lncRNA	G	A	0.228972	0	A	0.308511	0	1	55.8442	7.47438e-13	4970	2.61482e-05	-0.711023	-7.88093	0.0902206	2.50298e-13	-0.580869	-2.43573	0.238478	0.020094	-0.718214	-7.0648	0.101661	6.63116e-11	0.0412527	0.172026	0.239805	0.863603	ENSG00000225914.1	chr6_32311507_G_A_b38	55796	82	90	0.222772	2.44e-08	0.578816	0.098668	G	A
rs3130335:32237745:C:T	6	32237745	ENSG00000225914	XXbac-BPG154L12.4	4130	ENSG00000225914	TSBP1-AS1	32222417	32375540	0	lncRNA	C	T	0.228972	0	T	0.308511	0	1	55.8442	7.47438e-13	4970	2.61482e-05	-0.711023	-7.88093	0.0902206	2.50298e-13	-0.580869	-2.43573	0.238478	0.020094	-0.718214	-7.0648	0.101661	6.63116e-11	0.0412527	0.172026	0.239805	0.863603	ENSG00000225914.1	chr6_32269968_C_T_b38	14257	82	90	0.222772	2.44e-08	0.578816	0.098668	C	T
rs3130338:32241720:G:A	6	32241720	ENSG00000225914	XXbac-BPG154L12.4	8105	ENSG00000225914	TSBP1-AS1	32222417	32375540	0	lncRNA	G	A	0.228972	0	A	0.308511	0	1	55.8442	7.47438e-13	4970	2.61482e-05	-0.711023	-7.88093	0.0902206	2.50298e-13	-0.580869	-2.43573	0.238478	0.020094	-0.718214	-7.0648	0.101661	6.63116e-11	0.0412527	0.172026	0.239805	0.863603	ENSG00000225914.1	chr6_32273943_G_A_b38	18232	82	90	0.222772	2.44e-08	0.578816	0.098668	G	A
rs3130340	6	32244627	ENSG00000225914	XXbac-BPG154L12.4	11012	ENSG00000225914	TSBP1-AS1	32222417	32375540	0	lncRNA	T	C	0.228972	0	C	0.308511	0	1	55.8442	7.47438e-13	4970	2.61482e-05	-0.711023	-7.88093	0.0902206	2.50298e-13	-0.580869	-2.43573	0.238478	0.020094	-0.718214	-7.0648	0.101661	6.63116e-11	0.0412527	0.172026	0.239805	0.863603	ENSG00000225914.1	chr6_32276850_T_C_b38	21139	82	90	0.222772	2.44e-08	0.578816	0.098668	T	C
rs9268206:32280344:A:G	6	32280344	ENSG00000204296	C6orf10	0	ENSG00000225914	TSBP1-AS1	32222417	32375540	0	lncRNA	A	G	0.228972	0	G	0.308511	0	1	55.8442	7.47438e-13	4970	2.61482e-05	-0.711023	-7.88093	0.0902206	2.50298e-13	-0.580869	-2.43573	0.238478	0.020094	-0.718214	-7.0648	0.101661	6.63116e-11	0.0412527	0.172026	0.239805	0.863603	ENSG00000225914.1	chr6_32312567_A_G_b38	56856	82	90	0.222772	2.44e-08	0.578816	0.098668	A	G
rs3130341:32247064:T:C	6	32247064	ENSG00000204296	C6orf10	9239	ENSG00000225914	TSBP1-AS1	32222417	32375540	0	lncRNA	T	C	0.228972	0	C	0.308511	0	1	55.8442	7.47438e-13	4970	2.61482e-05	-0.711023	-7.88093	0.0902206	2.50298e-13	-0.580869	-2.43573	0.238478	0.020094	-0.718214	-7.0648	0.101661	6.63116e-11	0.0412527	0.172026	0.239805	0.863603	ENSG00000225914.1	chr6_32279287_T_C_b38	23576	82	90	0.222772	2.44e-08	0.578816	0.098668	T	C
rs1559872:32243110:A:C	6	32243110	ENSG00000225914	XXbac-BPG154L12.4	9495	ENSG00000225914	TSBP1-AS1	32222417	32375540	0	lncRNA	A	C	0.228972	0	C	0.308511	0	1	55.8442	7.47438e-13	4970	2.61482e-05	-0.711023	-7.88093	0.0902206	2.50298e-13	-0.580869	-2.43573	0.238478	0.020094	-0.718214	-7.0648	0.101661	6.63116e-11	0.0412527	0.172026	0.239805	0.863603	ENSG00000225914.1	chr6_32275333_A_C_b38	19622	82	90	0.222772	2.44e-08	0.578816	0.098668	A	C
rs2395117:32250881:T:C	6	32250881	ENSG00000204296	C6orf10	5422	ENSG00000225914	TSBP1-AS1	32222417	32375540	0	lncRNA	T	C	0.228972	0	C	0.308511	0	1	55.8442	7.47438e-13	4970	2.61482e-05	-0.711023	-7.88093	0.0902206	2.50298e-13	-0.580869	-2.43573	0.238478	0.020094	-0.718214	-7.0648	0.101661	6.63116e-11	0.0412527	0.172026	0.239805	0.863603	ENSG00000225914.1	chr6_32283104_T_C_b38	27393	82	90	0.222772	2.44e-08	0.578816	0.098668	T	C
rs7739069:32265682:A:G	6	32265682	ENSG00000204296	C6orf10	0	ENSG00000225914	TSBP1-AS1	32222417	32375540	0	lncRNA	A	G	0.228972	0	G	0.308511	0	1	55.8442	7.47438e-13	4970	2.61482e-05	-0.711023	-7.88093	0.0902206	2.50298e-13	-0.580869	-2.43573	0.238478	0.020094	-0.718214	-7.0648	0.101661	6.63116e-11	0.0412527	0.172026	0.239805	0.863603	ENSG00000225914.1	chr6_32297905_A_G_b38	42194	82	90	0.222772	2.44e-08	0.578816	0.098668	A	G
rs3132945	6	32238680	ENSG00000225914	XXbac-BPG154L12.4	5065	ENSG00000225914	TSBP1-AS1	32222417	32375540	0	lncRNA	A	G	0.228972	0	G	0.308511	0	1	55.8442	7.47438e-13	4970	2.61482e-05	-0.711023	-7.88093	0.0902206	2.50298e-13	-0.580869	-2.43573	0.238478	0.020094	-0.718214	-7.0648	0.101661	6.63116e-11	0.0412527	0.172026	0.239805	0.863603	ENSG00000225914.1	chr6_32270903_A_G_b38	15192	82	90	0.222772	2.44e-08	0.578816	0.098668	A	G
rs3132967:32223947:T:A	6	32223947	ENSG00000225914	XXbac-BPG154L12.4	0	ENSG00000225914	TSBP1-AS1	32222417	32375540	0	lncRNA	T	A	0.228972	0	A	0.308511	0	1	55.8442	7.47438e-13	4970	2.61482e-05	-0.711023	-7.88093	0.0902206	2.50298e-13	-0.580869	-2.43573	0.238478	0.020094	-0.718214	-7.0648	0.101661	6.63116e-11	0.0412527	0.172026	0.239805	0.863603	ENSG00000225914.1	chr6_32256170_T_A_b38	459	81	89	0.220297	1.46e-08	0.589107	0.0987064	T	A
rs3115569:32224139:G:A	6	32224139	ENSG00000225914	XXbac-BPG154L12.4	0	ENSG00000225914	TSBP1-AS1	32222417	32375540	0	lncRNA	G	A	0.228972	0	A	0.308511	0	1	55.8442	7.47438e-13	4970	2.61482e-05	-0.711023	-7.88093	0.0902206	2.50298e-13	-0.580869	-2.43573	0.238478	0.020094	-0.718214	-7.0648	0.101661	6.63116e-11	0.0412527	0.172026	0.239805	0.863603	ENSG00000225914.1	chr6_32256362_G_A_b38	651	81	89	0.220297	1.46e-08	0.589107	0.0987064	G	A
rs3115559:32239341:C:T	6	32239341	ENSG00000225914	XXbac-BPG154L12.4	5726	ENSG00000225914	TSBP1-AS1	32222417	32375540	0	lncRNA	C	T	0.228972	0	T	0.308511	0	1	55.8442	7.47438e-13	4970	2.61482e-05	-0.711023	-7.88093	0.0902206	2.50298e-13	-0.580869	-2.43573	0.238478	0.020094	-0.718214	-7.0648	0.101661	6.63116e-11	0.0412527	0.172026	0.239805	0.863603	ENSG00000225914.1	chr6_32271564_C_T_b38	15853	82	90	0.222772	2.44e-08	0.578816	0.098668	C	T
rs7765109:32238517:G:A	6	32238517	ENSG00000225914	XXbac-BPG154L12.4	4902	ENSG00000225914	TSBP1-AS1	32222417	32375540	0	lncRNA	G	A	0.228972	0	A	0.308511	0	1	55.8442	7.47438e-13	4970	2.61482e-05	-0.711023	-7.88093	0.0902206	2.50298e-13	-0.580869	-2.43573	0.238478	0.020094	-0.718214	-7.0648	0.101661	6.63116e-11	0.0412527	0.172026	0.239805	0.863603	ENSG00000225914.1	chr6_32270740_G_A_b38	15029	82	90	0.222772	2.44e-08	0.578816	0.098668	G	A
rs7751896	6	32255410	ENSG00000204296	C6orf10	893	ENSG00000225914	TSBP1-AS1	32222417	32375540	0	lncRNA	G	A	0.228972	0	A	0.308511	0	1	55.8442	7.47438e-13	4970	2.61482e-05	-0.711023	-7.88093	0.0902206	2.50298e-13	-0.580869	-2.43573	0.238478	0.020094	-0.718214	-7.0648	0.101661	6.63116e-11	0.0412527	0.172026	0.239805	0.863603	ENSG00000225914.1	chr6_32287633_G_A_b38	31922	82	90	0.222772	2.44e-08	0.578816	0.098668	G	A
rs3115553	6	32245827	ENSG00000204296	C6orf10	10476	ENSG00000225914	TSBP1-AS1	32222417	32375540	0	lncRNA	C	T	0.228972	0	T	0.308511	0	1	55.8442	7.47438e-13	4970	2.61482e-05	-0.711023	-7.88093	0.0902206	2.50298e-13	-0.580869	-2.43573	0.238478	0.020094	-0.718214	-7.0648	0.101661	6.63116e-11	0.0412527	0.172026	0.239805	0.863603	ENSG00000225914.1	chr6_32278050_C_T_b38	22339	82	90	0.222772	2.44e-08	0.578816	0.098668	C	T
rs3749966	6	32261507	ENSG00000204296	C6orf10	0	ENSG00000225914	TSBP1-AS1	32222417	32375540	0	lncRNA	T	C	0.228972	0	C	0.308511	0	1	55.8442	7.47438e-13	4970	2.61482e-05	-0.711023	-7.88093	0.0902206	2.50298e-13	-0.580869	-2.43573	0.238478	0.020094	-0.718214	-7.0648	0.101661	6.63116e-11	0.0412527	0.172026	0.239805	0.863603	ENSG00000225914.1	chr6_32293730_T_C_b38	38019	82	90	0.222772	2.44e-08	0.578816	0.098668	T	C
rs3096675:32238298:G:A	6	32238298	ENSG00000225914	XXbac-BPG154L12.4	4683	ENSG00000225914	TSBP1-AS1	32222417	32375540	0	lncRNA	G	A	0.228972	0	A	0.308511	0	1	55.8442	7.47438e-13	4970	2.61482e-05	-0.711023	-7.88093	0.0902206	2.50298e-13	-0.580869	-2.43573	0.238478	0.020094	-0.718214	-7.0648	0.101661	6.63116e-11	0.0412527	0.172026	0.239805	0.863603	ENSG00000225914.1	chr6_32270521_G_A_b38	14810	82	90	0.222772	2.44e-08	0.578816	0.098668	G	A
rs7765103:32238511:G:A	6	32238511	ENSG00000225914	XXbac-BPG154L12.4	4896	ENSG00000225914	TSBP1-AS1	32222417	32375540	0	lncRNA	G	A	0.228972	0	A	0.308511	0	1	55.8442	7.47438e-13	4970	2.61482e-05	-0.711023	-7.88093	0.0902206	2.50298e-13	-0.580869	-2.43573	0.238478	0.020094	-0.718214	-7.0648	0.101661	6.63116e-11	0.0412527	0.172026	0.239805	0.863603	ENSG00000225914.1	chr6_32270734_G_A_b38	15023	82	90	0.222772	2.44e-08	0.578816	0.098668	G	A
rs3096679:32242492:T:G	6	32242492	ENSG00000225914	XXbac-BPG154L12.4	8877	ENSG00000225914	TSBP1-AS1	32222417	32375540	0	lncRNA	T	G	0.228972	0	G	0.308511	0	1	55.8442	7.47438e-13	4970	2.61482e-05	-0.711023	-7.88093	0.0902206	2.50298e-13	-0.580869	-2.43573	0.238478	0.020094	-0.718214	-7.0648	0.101661	6.63116e-11	0.0412527	0.172026	0.239805	0.863603	ENSG00000225914.1	chr6_32274715_T_G_b38	19004	82	90	0.222772	2.44e-08	0.578816	0.098668	T	G
rs3115552	6	32246156	ENSG00000204296	C6orf10	10147	ENSG00000225914	TSBP1-AS1	32222417	32375540	0	lncRNA	C	T	0.228972	0	T	0.308511	0	1	55.8442	7.47438e-13	4970	2.61482e-05	-0.711023	-7.88093	0.0902206	2.50298e-13	-0.580869	-2.43573	0.238478	0.020094	-0.718214	-7.0648	0.101661	6.63116e-11	0.0412527	0.172026	0.239805	0.863603	ENSG00000225914.1	chr6_32278379_C_T_b38	22668	82	90	0.222772	2.44e-08	0.578816	0.098668	C	T
rs3096673	6	32238013	ENSG00000225914	XXbac-BPG154L12.4	4398	ENSG00000225914	TSBP1-AS1	32222417	32375540	0	lncRNA	T	C	0.228972	0	C	0.308511	0	1	55.8442	7.47438e-13	4970	2.61482e-05	-0.711023	-7.88093	0.0902206	2.50298e-13	-0.580869	-2.43573	0.238478	0.020094	-0.718214	-7.0648	0.101661	6.63116e-11	0.0412527	0.172026	0.239805	0.863603	ENSG00000225914.1	chr6_32270236_T_C_b38	14525	82	90	0.222772	2.44e-08	0.578816	0.098668	T	C
rs7775592:32270283:G:A	6	32270283	ENSG00000204296	C6orf10	0	ENSG00000225914	TSBP1-AS1	32222417	32375540	0	lncRNA	G	A	0.228972	0	A	0.308511	0	1	55.8442	7.47438e-13	4970	2.61482e-05	-0.711023	-7.88093	0.0902206	2.50298e-13	-0.580869	-2.43573	0.238478	0.020094	-0.718214	-7.0648	0.101661	6.63116e-11	0.0412527	0.172026	0.239805	0.863603	-	-	-	-	-	-	-	-	-	-	-
rs3096671:32237614:G:A	6	32237614	ENSG00000225914	XXbac-BPG154L12.4	3999	ENSG00000225914	TSBP1-AS1	32222417	32375540	0	lncRNA	G	A	0.228972	0	A	0.308511	0	1	55.8442	7.47438e-13	4970	2.61482e-05	-0.711023	-7.88093	0.0902206	2.50298e-13	-0.580869	-2.43573	0.238478	0.020094	-0.718214	-7.0648	0.101661	6.63116e-11	0.0412527	0.172026	0.239805	0.863603	ENSG00000225914.1	chr6_32269837_G_A_b38	14126	82	90	0.222772	2.44e-08	0.578816	0.098668	G	A
rs1018430:32281688:C:T	6	32281688	ENSG00000204296	C6orf10	0	ENSG00000225914	TSBP1-AS1	32222417	32375540	0	lncRNA	C	T	0.228972	0	T	0.308511	0	1	55.8442	7.47438e-13	4970	2.61482e-05	-0.711023	-7.88093	0.0902206	2.50298e-13	-0.580869	-2.43573	0.238478	0.020094	-0.718214	-7.0648	0.101661	6.63116e-11	0.0412527	0.172026	0.239805	0.863603	ENSG00000225914.1	chr6_32313911_C_T_b38	58200	82	90	0.222772	2.44e-08	0.578816	0.098668	C	T
rs62063164:44201887:C:T	17	44201887	ENSG00000120071	KANSL1	0	ENSG00000265411	RN7SL656P	44397045	44397325	195158	misc_RNA	C	T	0.214286	0.0186916	T	0.0425532	0	0	54.8262	1.24351e-12	1365	2.61907e-05	-0.763805	-6.97467	0.109511	5.00443e-11	-1.02319	-4.36069	0.234638	0.000108667	-0.743738	-5.98419	0.124284	1.68755e-08	-0.123744	-0.477745	0.259018	0.633389	-	-	-	-	-	-	-	-	-	-	-
rs62063163:44201865:C:T	17	44201865	ENSG00000120071	KANSL1	0	ENSG00000265411	RN7SL656P	44397045	44397325	195180	misc_RNA	C	T	0.214286	0.0186916	T	0.0425532	0	0	54.8262	1.24351e-12	1365	2.61907e-05	-0.763805	-6.97467	0.109511	5.00443e-11	-1.02319	-4.36069	0.234638	0.000108667	-0.743738	-5.98419	0.124284	1.68755e-08	-0.123744	-0.477745	0.259018	0.633389	-	-	-	-	-	-	-	-	-	-	-
rs9278857:31030680:TA:T	6	31030680	-	-	-	ENSG00000228789	HCG22	31021227	31027667	3013	lncRNA	TA	T	0.429907	0	T	0.484043	0	1	55.8385	7.49587e-13	4977	2.62234e-05	-0.57382	-7.87468	0.0728689	2.59903e-13	-0.587025	-4.05978	0.144595	0.000262522	-0.552854	-6.27349	0.0881255	4.00961e-09	-0.0805763	-0.471649	0.170839	0.637727	-	-	-	-	-	-	-	-	-	-	-
rs2428520:31039252:A:G	6	31039252	ENSG00000222895	RNU6-1133P	11535	ENSG00000228789	HCG22	31021227	31027667	11585	lncRNA	A	G	0.429907	0	G	0.484043	0	1	55.8385	7.49587e-13	4977	2.62234e-05	-0.57382	-7.87468	0.0728689	2.59903e-13	-0.587025	-4.05978	0.144595	0.000262522	-0.552854	-6.27349	0.0881255	4.00961e-09	-0.0805763	-0.471649	0.170839	0.637727	ENSG00000228789.6	chr6_31071475_A_G_b38	18025	139	175	0.433168	0.000454218	0.305319	0.0852922	A	G
rs2517492:31038225:T:C	6	31038225	ENSG00000228789	HCG22	10558	ENSG00000228789	HCG22	31021227	31027667	10558	lncRNA	T	C	0.429907	0	C	0.484043	0	1	55.8385	7.49587e-13	4977	2.62234e-05	-0.57382	-7.87468	0.0728689	2.59903e-13	-0.587025	-4.05978	0.144595	0.000262522	-0.552854	-6.27349	0.0881255	4.00961e-09	-0.0805763	-0.471649	0.170839	0.637727	ENSG00000228789.6	chr6_31070448_T_C_b38	16998	139	175	0.433168	0.000454218	0.305319	0.0852922	T	C
rs2517493:31038054:T:C	6	31038054	ENSG00000228789	HCG22	10387	ENSG00000228789	HCG22	31021227	31027667	10387	lncRNA	T	C	0.429907	0	C	0.484043	0	1	55.8385	7.49587e-13	4977	2.62234e-05	-0.57382	-7.87468	0.0728689	2.59903e-13	-0.587025	-4.05978	0.144595	0.000262522	-0.552854	-6.27349	0.0881255	4.00961e-09	-0.0805763	-0.471649	0.170839	0.637727	ENSG00000228789.6	chr6_31070277_T_C_b38	16827	139	175	0.433168	0.000454218	0.305319	0.0852922	T	C
rs2523893:31038803:C:A	6	31038803	ENSG00000228789	HCG22	11136	ENSG00000228789	HCG22	31021227	31027667	11136	lncRNA	C	A	0.429907	0	A	0.484043	0	1	55.8385	7.49587e-13	4977	2.62234e-05	-0.57382	-7.87468	0.0728689	2.59903e-13	-0.587025	-4.05978	0.144595	0.000262522	-0.552854	-6.27349	0.0881255	4.00961e-09	-0.0805763	-0.471649	0.170839	0.637727	ENSG00000228789.6	chr6_31071026_C_A_b38	17576	139	175	0.433168	0.000454218	0.305319	0.0852922	C	A
rs9257030:31036816:T:TA	6	31036816	-	-	-	ENSG00000228789	HCG22	31021227	31027667	9149	lncRNA	T	TA	0.429907	0	TA	0.484043	0	1	55.8385	7.49587e-13	4977	2.62234e-05	-0.57382	-7.87468	0.0728689	2.59903e-13	-0.587025	-4.05978	0.144595	0.000262522	-0.552854	-6.27349	0.0881255	4.00961e-09	-0.0805763	-0.471649	0.170839	0.637727	-	-	-	-	-	-	-	-	-	-	-
rs2523838:31032358:G:A	6	31032358	ENSG00000228789	HCG22	4691	ENSG00000228789	HCG22	31021227	31027667	4691	lncRNA	G	A	0.429907	0	A	0.484043	0	1	55.8385	7.49587e-13	4977	2.62234e-05	-0.57382	-7.87468	0.0728689	2.59903e-13	-0.587025	-4.05978	0.144595	0.000262522	-0.552854	-6.27349	0.0881255	4.00961e-09	-0.0805763	-0.471649	0.170839	0.637727	ENSG00000228789.6	chr6_31064581_G_A_b38	11131	139	175	0.433168	0.000454218	0.305319	0.0852922	G	A
rs2517523	6	31026434	ENSG00000228789	HCG22	0	ENSG00000228789	HCG22	31021227	31027667	0	lncRNA	A	G	0.429907	0	G	0.484043	0	1	55.8385	7.49587e-13	4977	2.62234e-05	-0.57382	-7.87468	0.0728689	2.59903e-13	-0.587025	-4.05978	0.144595	0.000262522	-0.552854	-6.27349	0.0881255	4.00961e-09	-0.0805763	-0.471649	0.170839	0.637727	ENSG00000228789.6	chr6_31058657_A_G_b38	5207	139	175	0.433168	0.000454218	0.305319	0.0852922	A	G
rs2517516	6	31028920	ENSG00000228789	HCG22	1253	ENSG00000228789	HCG22	31021227	31027667	1253	lncRNA	T	C	0.429907	0	C	0.484043	0	1	55.8385	7.49587e-13	4977	2.62234e-05	-0.57382	-7.87468	0.0728689	2.59903e-13	-0.587025	-4.05978	0.144595	0.000262522	-0.552854	-6.27349	0.0881255	4.00961e-09	-0.0805763	-0.471649	0.170839	0.637727	ENSG00000228789.6	chr6_31061143_T_C_b38	7693	139	175	0.433168	0.000454218	0.305319	0.0852922	T	C
rs2517511	6	31029918	ENSG00000228789	HCG22	2251	ENSG00000228789	HCG22	31021227	31027667	2251	lncRNA	A	C	0.429907	0	C	0.484043	0	1	55.8385	7.49587e-13	4977	2.62234e-05	-0.57382	-7.87468	0.0728689	2.59903e-13	-0.587025	-4.05978	0.144595	0.000262522	-0.552854	-6.27349	0.0881255	4.00961e-09	-0.0805763	-0.471649	0.170839	0.637727	ENSG00000228789.6	chr6_31062141_A_C_b38	8691	139	175	0.433168	0.000454218	0.305319	0.0852922	A	C
rs2517497	6	31036783	ENSG00000228789	HCG22	9116	ENSG00000228789	HCG22	31021227	31027667	9116	lncRNA	A	G	0.429907	0	G	0.484043	0	1	55.8385	7.49587e-13	4977	2.62234e-05	-0.57382	-7.87468	0.0728689	2.59903e-13	-0.587025	-4.05978	0.144595	0.000262522	-0.552854	-6.27349	0.0881255	4.00961e-09	-0.0805763	-0.471649	0.170839	0.637727	ENSG00000228789.6	chr6_31069006_A_G_b38	15556	139	175	0.433168	0.000454218	0.305319	0.0852922	A	G
rs9262697:31035673:T:C	6	31035673	ENSG00000228789	HCG22	8006	ENSG00000228789	HCG22	31021227	31027667	8006	lncRNA	T	C	0.429907	0	C	0.484043	0	1	55.8385	7.49587e-13	4977	2.62234e-05	-0.57382	-7.87468	0.0728689	2.59903e-13	-0.587025	-4.05978	0.144595	0.000262522	-0.552854	-6.27349	0.0881255	4.00961e-09	-0.0805763	-0.471649	0.170839	0.637727	ENSG00000228789.6	chr6_31067896_T_C_b38	14446	133	168	0.430769	0.000669481	0.300228	0.0865471	T	C
rs2517504	6	31032370	ENSG00000228789	HCG22	4703	ENSG00000228789	HCG22	31021227	31027667	4703	lncRNA	T	G	0.429907	0	G	0.484043	0	1	55.8385	7.49587e-13	4977	2.62234e-05	-0.57382	-7.87468	0.0728689	2.59903e-13	-0.587025	-4.05978	0.144595	0.000262522	-0.552854	-6.27349	0.0881255	4.00961e-09	-0.0805763	-0.471649	0.170839	0.637727	ENSG00000228789.6	chr6_31064593_T_G_b38	11143	139	175	0.433168	0.000454218	0.305319	0.0852922	T	G
rs2844641	6	31037794	ENSG00000228789	HCG22	10127	ENSG00000228789	HCG22	31021227	31027667	10127	lncRNA	T	C	0.429907	0	C	0.484043	0	1	55.8385	7.49587e-13	4977	2.62234e-05	-0.57382	-7.87468	0.0728689	2.59903e-13	-0.587025	-4.05978	0.144595	0.000262522	-0.552854	-6.27349	0.0881255	4.00961e-09	-0.0805763	-0.471649	0.170839	0.637727	ENSG00000228789.6	chr6_31070017_T_C_b38	16567	139	175	0.433168	0.000454218	0.305319	0.0852922	T	C
rs2523846:31026589:T:C	6	31026589	ENSG00000228789	HCG22	0	ENSG00000228789	HCG22	31021227	31027667	0	lncRNA	T	C	0.429907	0	C	0.484043	0	1	55.8385	7.49587e-13	4977	2.62234e-05	-0.57382	-7.87468	0.0728689	2.59903e-13	-0.587025	-4.05978	0.144595	0.000262522	-0.552854	-6.27349	0.0881255	4.00961e-09	-0.0805763	-0.471649	0.170839	0.637727	ENSG00000228789.6	chr6_31058812_T_C_b38	5362	138	174	0.430693	0.00143595	0.277753	0.0856445	T	C
rs2517505:31031696:A:G	6	31031696	ENSG00000228789	HCG22	4029	ENSG00000228789	HCG22	31021227	31027667	4029	lncRNA	A	G	0.429907	0	G	0.484043	0	1	55.8385	7.49587e-13	4977	2.62234e-05	-0.57382	-7.87468	0.0728689	2.59903e-13	-0.587025	-4.05978	0.144595	0.000262522	-0.552854	-6.27349	0.0881255	4.00961e-09	-0.0805763	-0.471649	0.170839	0.637727	ENSG00000228789.6	chr6_31063919_A_G_b38	10469	139	175	0.433168	0.000454218	0.305319	0.0852922	A	G
rs2517510	6	31030122	ENSG00000228789	HCG22	2455	ENSG00000228789	HCG22	31021227	31027667	2455	lncRNA	T	G	0.429907	0	G	0.484043	0	1	55.8385	7.49587e-13	4977	2.62234e-05	-0.57382	-7.87468	0.0728689	2.59903e-13	-0.587025	-4.05978	0.144595	0.000262522	-0.552854	-6.27349	0.0881255	4.00961e-09	-0.0805763	-0.471649	0.170839	0.637727	ENSG00000228789.6	chr6_31062345_T_G_b38	8895	139	175	0.433168	0.000454218	0.305319	0.0852922	T	G
rs2523890:31039532:A:G	6	31039532	ENSG00000222895	RNU6-1133P	11255	ENSG00000228789	HCG22	31021227	31027667	11865	lncRNA	A	G	0.429907	0	G	0.484043	0	1	55.8385	7.49587e-13	4977	2.62234e-05	-0.57382	-7.87468	0.0728689	2.59903e-13	-0.587025	-4.05978	0.144595	0.000262522	-0.552854	-6.27349	0.0881255	4.00961e-09	-0.0805763	-0.471649	0.170839	0.637727	ENSG00000228789.6	chr6_31071755_A_G_b38	18305	139	175	0.433168	0.000454218	0.305319	0.0852922	A	G
rs9262645:31027669:G:T	6	31027669	ENSG00000228789	HCG22	2	ENSG00000228789	HCG22	31021227	31027667	2	lncRNA	G	T	0.429907	0	T	0.484043	0	1	55.8385	7.49587e-13	4977	2.62234e-05	-0.57382	-7.87468	0.0728689	2.59903e-13	-0.587025	-4.05978	0.144595	0.000262522	-0.552854	-6.27349	0.0881255	4.00961e-09	-0.0805763	-0.471649	0.170839	0.637727	ENSG00000228789.6	chr6_31059892_G_T_b38	6442	139	175	0.433168	0.000454218	0.305319	0.0852922	G	T
rs2003497	8	176818	ENSG00000223508	RPL23AP53	0	ENSG00000223508	RPL23AP53	163186	182231	0	transcribed_processed_pseudogene	G	A	0.401869	0	A	0.356383	0	1	54.7369	1.30029e-12	1308	2.6243e-05	0.590498	7.0291	0.0840076	3.67593e-11	0.430174	2.41821	0.17789	0.0209385	0.670262	6.99208	0.0958602	9.76017e-11	-0.186872	-0.978945	0.190891	0.328872	ENSG00000223508.5	chr8_226818_G_A_b38	-5318	130	168	0.415842	0.000496038	0.278941	0.0784696	G	A
rs4373936:130776613:A:G	11	130776613	-	-	-	ENSG00000134917	ADAMTS8	130274818	130298504	478109	protein_coding	G	A	0.359813	0	A	0.38172	0.0106383	1	55.0133	1.13243e-12	1504	2.62801e-05	-0.368616	-7.4301	0.0496112	3.64053e-12	-0.564551	-4.79643	0.117702	2.96272e-05	-0.328433	-5.65753	0.0580524	8.17194e-08	-0.128304	-1.09899	0.116747	0.273187	-	-	-	-	-	-	-	-	-	-	-
rs71132595:101460898:A:AC	3	101460898	-	-	-	ENSG00000244119	PDCL3P4	101431316	101432035	28863	processed_pseudogene	A	AC	0.317757	0	AC	0.247312	0.0106383	1	54.25	1.65865e-12	1027	2.6284e-05	-0.589543	-7.5625	0.0779561	1.67203e-12	-0.58589	-3.64814	0.1606	0.00085229	-0.586483	-6.39852	0.0916591	2.13097e-09	0.00450582	0.0249792	0.180383	0.980098	-	-	-	-	-	-	-	-	-	-	-
rs1571680:30470087:C:T	21	30470087	ENSG00000156265	MAP3K7CL	0	ENSG00000156253	RWDD2B	30376705	30391681	78406	protein_coding	T	C	0.268868	0.00934579	C	0.413978	0.0106383	1	54.4884	1.47227e-12	1158	2.63064e-05	-0.507357	-7.87971	0.0643877	2.52147e-13	-0.339778	-2.87036	0.118375	0.00691197	-0.54001	-6.8007	0.0794051	2.67547e-10	-0.000979465	-0.00609313	0.160749	0.995145	ENSG00000156253.6	chr21_29097766_C_T_b38	78388	83	100	0.247525	2.76e-14	-0.508866	0.0608901	C	T
rs373111222:64889244:GGAGA:G	7	64889244	-	-	-	ENSG00000234585	CCT6P3	64498732	64535091	354153	transcribed_unprocessed_pseudogene	G	GGAGA	0.411215	0	GGAGA	0.320225	0.0531915	1	55.041	1.11684e-12	1527	2.63146e-05	-0.633472	-7.07716	0.0895093	2.79634e-11	-0.436587	-1.76622	0.247188	0.0860814	-0.710586	-7.20566	0.098615	3.12108e-11	0.322824	1.35558	0.238145	0.176869	-	-	-	-	-	-	-	-	-	-	-
rs35659635:64888700:AC:A	7	64888700	-	-	-	ENSG00000234585	CCT6P3	64498732	64535091	353609	transcribed_unprocessed_pseudogene	A	AC	0.411215	0	AC	0.320225	0.0531915	1	55.041	1.11684e-12	1527	2.63146e-05	-0.633472	-7.07716	0.0895093	2.79634e-11	-0.436587	-1.76622	0.247188	0.0860814	-0.710586	-7.20566	0.098615	3.12108e-11	0.322824	1.35558	0.238145	0.176869	-	-	-	-	-	-	-	-	-	-	-
rs4858798	3	48727112	ENSG00000068745	IP6K2	0	ENSG00000178252	WDR6	49044495	49053386	317383	protein_coding	A	G	0.342857	0.0186916	G	0.494681	0	1	52.2892	4.42113e-12	386	2.63322e-05	-0.425565	-7.45291	0.0571005	3.18533e-12	-0.300626	-2.33443	0.128779	0.025438	-0.472078	-6.84395	0.0689774	2.13261e-10	0.111215	0.833391	0.133449	0.405687	ENSG00000178252.17	chr3_48689679_G_A_b38	-317476	118	145	0.358911	3.67e-10	-0.291306	0.0436176	G	A
rs78640686:23215235:T:C	14	23215235	ENSG00000258458	CTD-2555K7.2	0	ENSG00000258458	AL160314.2	23170685	23235771	0	lncRNA	T	C	0.480198	0.0560748	C	0.104396	0.0319149	1	55.5346	8.72591e-13	1956	2.63357e-05	-0.591069	-7.2936	0.0810395	8.05945e-12	-0.37762	-1.79387	0.210505	0.0814771	-0.655364	-7.23302	0.0906072	2.69396e-11	0.153811	0.885798	0.173642	0.376864	ENSG00000258458.5	chr14_22746026_T_C_b38	-20495	137	182	0.450495	2.31e-07	0.466147	0.0862881	T	C
12:75756448:A:G	12	75756448	-	-	-	ENSG00000180481	GLIPR1L2	75784869	75826468	28421	protein_coding	A	G	0.363208	0.00934579	G	0.0860215	0.0106383	1	54.6452	1.36128e-12	1255	2.63607e-05	0.817119	7.79971	0.104763	4.07761e-13	0.893649	3.1801	0.281012	0.00307821	0.776345	6.67324	0.116337	5.19868e-10	-0.143185	-0.551811	0.259482	0.581737	-	-	-	-	-	-	-	-	-	-	-
12:75755020:C:T	12	75755020	-	-	-	ENSG00000180481	GLIPR1L2	75784869	75826468	29849	protein_coding	C	T	0.363208	0.00934579	T	0.0860215	0.0106383	1	54.6452	1.36128e-12	1255	2.63607e-05	0.817119	7.79971	0.104763	4.07761e-13	0.893649	3.1801	0.281012	0.00307821	0.776345	6.67324	0.116337	5.19868e-10	-0.143185	-0.551811	0.259482	0.581737	-	-	-	-	-	-	-	-	-	-	-
rs221662:105552750:A:G	6	105552750	ENSG00000112276	BVES	0	ENSG00000132429	POPDC3	105605775	105627889	53025	protein_coding	G	A	0.0420561	0	A	0.196809	0	0	54.4484	1.50207e-12	1139	2.63985e-05	-0.84837	-6.81105	0.124558	1.25489e-10	-0.918549	-3.01057	0.305108	0.00481444	-0.962063	-6.73683	0.142807	3.73503e-10	0.254651	0.909588	0.279963	0.364211	ENSG00000132429.9	chr6_105104875_A_G_b38	-75120	22	24	0.0594059	6.29e-08	-0.881146	0.155305	A	G
rs221661	6	105552470	ENSG00000112276	BVES	0	ENSG00000132429	POPDC3	105605775	105627889	53305	protein_coding	A	G	0.0420561	0	G	0.196809	0	0	54.4484	1.50207e-12	1139	2.63985e-05	-0.84837	-6.81105	0.124558	1.25489e-10	-0.918549	-3.01057	0.305108	0.00481444	-0.962063	-6.73683	0.142807	3.73503e-10	0.254651	0.909588	0.279963	0.364211	ENSG00000132429.9	chr6_105104595_G_A_b38	-75400	22	24	0.0594059	6.29e-08	-0.881146	0.155305	G	A
rs35085396:15767094:GTATA:GTA	19	15767094	-	-	-	ENSG00000186529	CYP4F3	15751707	15773635	0	protein_coding	GTATA	GTA	0.189474	0.11215	GTA	0.0714286	0.0319149	0	55.1438	1.06089e-12	1614	2.64203e-05	0.740546	7.29287	0.101544	8.09339e-12	0.643186	2.50793	0.256461	0.0169322	0.790795	6.98957	0.113139	9.89068e-11	-0.423286	-1.57187	0.269288	0.11767	-	-	-	-	-	-	-	-	-	-	-
rs10869496:77700084:C:A	9	77700084	ENSG00000106733	NMRK1	0	ENSG00000106733	NMRK1	77675489	77703133	0	protein_coding	C	A	0.429293	0.0747664	A	0.141304	0.0212766	1	55.2708	9.9561e-13	1720	2.64231e-05	0.744844	7.38706	0.100831	4.68112e-12	0.456836	1.54067	0.296518	0.132391	0.781599	7.27304	0.107465	2.17141e-11	-0.516978	-2.29803	0.224966	0.0226669	ENSG00000106733.20	chr9_75085168_C_A_b38	-3049	120	141	0.34901	1.58e-18	-0.83636	0.0839722	C	A
rs11144223:77702526:T:C	9	77702526	ENSG00000106733	NMRK1	0	ENSG00000106733	NMRK1	77675489	77703133	0	protein_coding	T	C	0.429293	0.0747664	C	0.141304	0.0212766	1	55.2708	9.9561e-13	1720	2.64231e-05	0.744844	7.38706	0.100831	4.68112e-12	0.456836	1.54067	0.296518	0.132391	0.781599	7.27304	0.107465	2.17141e-11	-0.516978	-2.29803	0.224966	0.0226669	-	-	-	-	-	-	-	-	-	-	-
rs11406281:146192674:C:CA	8	146192674	-	-	-	ENSG00000196922	ZNF252P	146198975	146228281	6301	transcribed_unprocessed_pseudogene	C	CA	0.0896226	0.00934579	CA	0.278409	0.0638298	1	52.8693	3.30806e-12	518	2.64404e-05	-0.870054	-7.62912	0.114044	1.12739e-12	-0.90553	-3.56904	0.253718	0.0010637	-0.855473	-6.33492	0.135041	2.94145e-09	0.0391958	0.156144	0.251023	0.876088	-	-	-	-	-	-	-	-	-	-	-
rs8104574:13892285:G:T	19	13892285	ENSG00000214109	AC008686.1	0	ENSG00000104979	C19orf53	13885270	13889587	2698	protein_coding	G	T	0.268041	0.0934579	T	0.388235	0.0957447	1	53.6879	2.197e-12	780	2.64418e-05	0.321594	8.06611	0.0398698	8.154e-14	0.255851	2.72181	0.0940003	0.0100498	0.341515	6.80291	0.0502012	2.64462e-10	0.0362677	0.399127	0.0908677	0.690255	ENSG00000104979.8	chr19_13781471_G_T_b38	7188	90	100	0.247525	1.34e-13	-0.314037	0.0388224	G	T
rs12868462:44453480:C:T	13	44453480	ENSG00000151773|ENSG00000179630	CCDC122|LACC1	0	ENSG00000151773	CCDC122	44398045	44453876	0	protein_coding	C	T	0.551887	0.00934579	T	0.17033	0.0319149	1	54.8726	1.21498e-12	1411	2.64523e-05	-0.670532	-7.60939	0.0881189	1.26717e-12	-0.916399	-5.01677	0.182667	1.52502e-05	-0.562251	-5.45019	0.103162	2.1656e-07	-0.124872	-0.732462	0.170483	0.464804	ENSG00000151773.12	chr13_43879344_C_T_b38	4417	142	199	0.492574	0.00347677	0.199721	0.0673434	C	T
rs111949013:40770537:GT:G	21	40770537	-	-	-	ENSG00000182093	GET1	40749624	40800454	0	protein_coding	GT	G	0.262136	0.0373832	G	0.313253	0.117021	0	55.5807	8.52717e-13	2014	2.6499e-05	-0.521857	-7.45917	0.0699618	3.07057e-12	-0.638168	-4.80017	0.132947	2.92958e-05	-0.486965	-5.7043	0.0853681	6.53984e-08	-0.118318	-0.749843	0.157791	0.454292	-	-	-	-	-	-	-	-	-	-	-
rs935714:71208153:G:A	17	71208153	ENSG00000133193	FAM104A	0	ENSG00000141219	C17orf80	71228372	71245086	20219	protein_coding	G	A	0.509346	0	A	0.404255	0	1	54.9718	1.15618e-12	1488	2.65457e-05	0.5732	6.85653	0.0835991	9.73077e-11	0.290463	1.4744	0.197004	0.149312	0.671844	7.26622	0.0924613	2.25284e-11	-0.380217	-2.00393	0.189735	0.0465204	ENSG00000141219.15	chr17_73212014_G_A_b38	-20381	152	196	0.485149	0.00101335	0.208655	0.0623285	G	A
rs9890705:71217896:C:T	17	71217896	ENSG00000133193	FAM104A	0	ENSG00000141219	C17orf80	71228372	71245086	10476	protein_coding	C	T	0.509346	0	T	0.404255	0	1	54.9718	1.15618e-12	1488	2.65457e-05	0.5732	6.85653	0.0835991	9.73077e-11	0.290463	1.4744	0.197004	0.149312	0.671844	7.26622	0.0924613	2.25284e-11	-0.380217	-2.00393	0.189735	0.0465204	ENSG00000141219.15	chr17_73221757_C_T_b38	-10638	151	195	0.485075	0.0010275	0.208403	0.06233	C	T
rs28526174:71214192:T:C	17	71214192	ENSG00000133193	FAM104A	0	ENSG00000141219	C17orf80	71228372	71245086	14180	protein_coding	T	C	0.509346	0	C	0.404255	0	1	54.9718	1.15618e-12	1488	2.65457e-05	0.5732	6.85653	0.0835991	9.73077e-11	0.290463	1.4744	0.197004	0.149312	0.671844	7.26622	0.0924613	2.25284e-11	-0.380217	-2.00393	0.189735	0.0465204	ENSG00000141219.15	chr17_73218053_T_C_b38	-14342	152	196	0.485149	0.00101335	0.208655	0.0623285	T	C
rs35934285:71212608:A:C	17	71212608	ENSG00000133193	FAM104A	0	ENSG00000141219	C17orf80	71228372	71245086	15764	protein_coding	A	C	0.509346	0	C	0.404255	0	1	54.9718	1.15618e-12	1488	2.65457e-05	0.5732	6.85653	0.0835991	9.73077e-11	0.290463	1.4744	0.197004	0.149312	0.671844	7.26622	0.0924613	2.25284e-11	-0.380217	-2.00393	0.189735	0.0465204	ENSG00000141219.15	chr17_73216469_A_C_b38	-15926	152	196	0.485149	0.00101335	0.208655	0.0623285	A	C
rs9906931:71214897:G:A	17	71214897	ENSG00000133193	FAM104A	0	ENSG00000141219	C17orf80	71228372	71245086	13475	protein_coding	G	A	0.509346	0	A	0.404255	0	1	54.9718	1.15618e-12	1488	2.65457e-05	0.5732	6.85653	0.0835991	9.73077e-11	0.290463	1.4744	0.197004	0.149312	0.671844	7.26622	0.0924613	2.25284e-11	-0.380217	-2.00393	0.189735	0.0465204	ENSG00000141219.15	chr17_73218758_G_A_b38	-13637	152	196	0.485149	0.00101335	0.208655	0.0623285	G	A
rs9908674:71214907:C:A	17	71214907	ENSG00000133193	FAM104A	0	ENSG00000141219	C17orf80	71228372	71245086	13465	protein_coding	C	A	0.509346	0	A	0.404255	0	1	54.9718	1.15618e-12	1488	2.65457e-05	0.5732	6.85653	0.0835991	9.73077e-11	0.290463	1.4744	0.197004	0.149312	0.671844	7.26622	0.0924613	2.25284e-11	-0.380217	-2.00393	0.189735	0.0465204	ENSG00000141219.15	chr17_73218768_C_A_b38	-13627	152	196	0.485149	0.00101335	0.208655	0.0623285	C	A
rs56249668:150012036:GT:G	7	150012036	-	-	-	ENSG00000127399	LRRC61	150020352	150035245	8316	protein_coding	GT	G	0.252336	0	G	0.207865	0.0531915	1	54.408	1.53272e-12	1123	2.65588e-05	-0.658206	-7.52746	0.0874407	2.05576e-12	-0.796558	-3.54653	0.224602	0.00113257	-0.631137	-6.46762	0.0975842	1.49863e-09	0.0328551	0.160932	0.204155	0.872321	-	-	-	-	-	-	-	-	-	-	-
rs1124767	15	25326173	ENSG00000224078	SNHG14	0	ENSG00000206688	SNORD116-18	25330532	25330623	4359	snoRNA	C	T	0.415094	0.00934579	T	0.276596	0	1	55.2315	1.01541e-12	1697	2.65882e-05	-0.536112	-7.28865	0.0735544	8.29374e-12	-0.800908	-4.26413	0.187824	0.000144454	-0.504279	-6.08676	0.0828486	1.01807e-08	-0.162776	-0.921833	0.176579	0.357803	-	-	-	-	-	-	-	-	-	-	-
rs26263:82340284:T:A	5	82340284	ENSG00000271862	RP11-343L5.2	4911	ENSG00000152422	XRCC4	82373317	82649606	33033	protein_coding	T	A	0.509524	0.0186916	A	0.154255	0	1	55.1587	1.05305e-12	1638	2.66152e-05	0.718552	7.56059	0.0950392	1.69102e-12	0.828511	3.53858	0.234136	0.00115792	0.723814	6.52971	0.110849	1.09042e-09	0.116748	0.576306	0.20258	0.565101	ENSG00000152422.15	chr5_83044465_T_A_b38	-33033	121	156	0.386139	2e-11	-0.503639	0.0698333	T	A
rs9260423:29919097:C:G	6	29919097	ENSG00000235290	HLA-W	5276	ENSG00000206503	HLA-A	29909037	29913661	5436	protein_coding	C	G	0.0673077	0.0280374	G	0.106383	0	1	55.8081	7.61078e-13	3936	2.66254e-05	1.06172	7.48297	0.141884	2.67041e-12	0.945802	2.72782	0.346724	0.00990055	1.10645	6.95464	0.159095	1.19002e-10	-0.0478973	-0.137254	0.348969	0.890978	ENSG00000206503.12	chr6_29951320_C_G_b38	10060	24	24	0.06	8.02e-09	-0.642336	0.105516	C	G
rs4866959:42784888:G:T	5	42784888	ENSG00000198865	CCDC152	0	ENSG00000198865	CCDC152	42756920	42802541	0	protein_coding	G	T	0.293269	0.0280374	T	0.131868	0.0319149	1	54.3984	1.54003e-12	1121	2.66379e-05	-0.672079	-7.42788	0.0904806	3.68801e-12	-0.520985	-2.52202	0.206575	0.016371	-0.709722	-6.93094	0.102399	1.3489e-10	0.183223	0.921844	0.198757	0.357798	ENSG00000198865.9	chr5_42784786_G_T_b38	27985	93	104	0.257426	0.000588325	0.283528	0.0808664	G	T
rs4866962:42790055:C:A	5	42790055	ENSG00000198865	CCDC152	0	ENSG00000198865	CCDC152	42756920	42802541	0	protein_coding	C	A	0.293269	0.0280374	A	0.131868	0.0319149	1	54.3984	1.54003e-12	1121	2.66379e-05	-0.672079	-7.42788	0.0904806	3.68801e-12	-0.520985	-2.52202	0.206575	0.016371	-0.709722	-6.93094	0.102399	1.3489e-10	0.183223	0.921844	0.198757	0.357798	ENSG00000198865.9	chr5_42789953_C_A_b38	33152	93	104	0.257426	0.000588325	0.283528	0.0808664	C	A
rs1593070:42785989:A:G	5	42785989	ENSG00000198865	CCDC152	0	ENSG00000198865	CCDC152	42756920	42802541	0	protein_coding	A	G	0.293269	0.0280374	G	0.131868	0.0319149	1	54.3984	1.54003e-12	1121	2.66379e-05	-0.672079	-7.42788	0.0904806	3.68801e-12	-0.520985	-2.52202	0.206575	0.016371	-0.709722	-6.93094	0.102399	1.3489e-10	0.183223	0.921844	0.198757	0.357798	ENSG00000198865.9	chr5_42785887_A_G_b38	29086	93	104	0.257426	0.000588325	0.283528	0.0808664	A	G
rs138501481:42782924:ATGT:A	5	42782924	-	-	-	ENSG00000198865	CCDC152	42756920	42802541	0	protein_coding	ATGT	A	0.293269	0.0280374	A	0.131868	0.0319149	1	54.3984	1.54003e-12	1121	2.66379e-05	-0.672079	-7.42788	0.0904806	3.68801e-12	-0.520985	-2.52202	0.206575	0.016371	-0.709722	-6.93094	0.102399	1.3489e-10	0.183223	0.921844	0.198757	0.357798	-	-	-	-	-	-	-	-	-	-	-
rs58429632:42781109:A:G	5	42781109	ENSG00000198865	CCDC152	0	ENSG00000198865	CCDC152	42756920	42802541	0	protein_coding	A	G	0.293269	0.0280374	G	0.131868	0.0319149	1	54.3984	1.54003e-12	1121	2.66379e-05	-0.672079	-7.42788	0.0904806	3.68801e-12	-0.520985	-2.52202	0.206575	0.016371	-0.709722	-6.93094	0.102399	1.3489e-10	0.183223	0.921844	0.198757	0.357798	ENSG00000198865.9	chr5_42781007_A_G_b38	24206	93	104	0.257426	0.000588325	0.283528	0.0808664	A	G
rs1364026:42780297:A:C	5	42780297	ENSG00000198865	CCDC152	0	ENSG00000198865	CCDC152	42756920	42802541	0	protein_coding	A	C	0.293269	0.0280374	C	0.131868	0.0319149	1	54.3984	1.54003e-12	1121	2.66379e-05	-0.672079	-7.42788	0.0904806	3.68801e-12	-0.520985	-2.52202	0.206575	0.016371	-0.709722	-6.93094	0.102399	1.3489e-10	0.183223	0.921844	0.198757	0.357798	ENSG00000198865.9	chr5_42780195_A_C_b38	23394	93	104	0.257426	0.000588325	0.283528	0.0808664	A	C
rs74363415:42787766:GT:G	5	42787766	-	-	-	ENSG00000198865	CCDC152	42756920	42802541	0	protein_coding	GT	G	0.293269	0.0280374	G	0.131868	0.0319149	1	54.3984	1.54003e-12	1121	2.66379e-05	-0.672079	-7.42788	0.0904806	3.68801e-12	-0.520985	-2.52202	0.206575	0.016371	-0.709722	-6.93094	0.102399	1.3489e-10	0.183223	0.921844	0.198757	0.357798	-	-	-	-	-	-	-	-	-	-	-
rs56221809:29786768:G:C	6	29786768	-	-	-	ENSG00000206341	HLA-H	29855529	29858259	68761	unprocessed_pseudogene	G	C	0.176768	0.0747664	C	0.197802	0.0319149	1	55.8071	7.61447e-13	3839	2.66383e-05	-0.837243	-7.02365	0.119203	3.79159e-11	-1.10734	-3.57862	0.309431	0.00103564	-0.869965	-6.55748	0.132668	9.45382e-10	-0.290399	-0.921665	0.315081	0.357891	-	-	-	-	-	-	-	-	-	-	-
rs1786341:101681104:T:C	8	101681104	ENSG00000174226	SNX31	5461	ENSG00000174226	SNX31	101585117	101675643	5461	protein_coding	C	T	0.62381	0.0186916	T	0.373626	0.0319149	1	55.048	1.11297e-12	1552	2.66528e-05	0.653959	7.69726	0.08496	7.52035e-13	0.982968	3.97132	0.247517	0.000339185	0.581555	6.26711	0.0927949	4.1404e-09	0.346997	1.5434	0.224826	0.124424	ENSG00000174226.8	chr8_100668876_T_C_b38	5461	139	188	0.465347	1.05e-16	0.652225	0.0702767	T	C
rs9906974:43822772:T:C	17	43822772	ENSG00000120088|ENSG00000263715	CRHR1|RP11-105N13.4	0	ENSG00000204650	LINC02210	43697694	43732522	90250	transcribed_unitary_pseudogene	T	C	0.219626	0	C	0.133333	0.0425532	1	55.2521	1.00499e-12	1720	2.6672e-05	-0.832929	-7.4356	0.112019	3.5251e-12	-0.841102	-3.23105	0.260319	0.0026857	-0.861426	-6.69421	0.128682	4.66242e-10	0.200453	0.770249	0.260245	0.442124	ENSG00000204650.14	chr17_45745406_T_C_b38	125078	88	102	0.252475	4.57e-34	0.658815	0.0422505	T	C
rs11766146:64375982:G:A	7	64375982	ENSG00000198039	ZNF273	0	ENSG00000198039	ZNF273	64330550	64391344	0	protein_coding	G	A	0.397196	0	A	0.234043	0	1	55.0656	1.10318e-12	1569	2.67076e-05	0.440134	7.90617	0.0556697	2.14971e-13	0.369141	3.11113	0.118652	0.00369724	0.450814	6.73695	0.0669167	3.73258e-10	-0.0922367	-0.732882	0.125855	0.464548	ENSG00000198039.11	chr7_64915604_G_A_b38	45432	136	171	0.425373	0.00702737	-0.0945869	0.0346429	G	A
rs4502993:64329775:C:G	7	64329775	ENSG00000198039	ZNF273	775	ENSG00000198039	ZNF273	64330550	64391344	775	protein_coding	C	G	0.397196	0	G	0.234043	0	1	55.0656	1.10318e-12	1569	2.67076e-05	0.440134	7.90617	0.0556697	2.14971e-13	0.369141	3.11113	0.118652	0.00369724	0.450814	6.73695	0.0669167	3.73258e-10	-0.0922367	-0.732882	0.125855	0.464548	ENSG00000198039.11	chr7_64869397_C_G_b38	-775	139	175	0.433168	0.00556376	-0.0973461	0.0346418	C	G
rs12506395:120185094:C:T	4	120185094	ENSG00000145390	USP53	0	ENSG00000245958	AC093752.1	120375946	120473180	190852	transcribed_unprocessed_pseudogene	C	T	0.369159	0	T	0.290323	0.0106383	1	55.0319	1.12196e-12	1544	2.67295e-05	0.48742	8.1332	0.0599297	5.41523e-14	0.487362	3.12596	0.155908	0.00355495	0.439827	6.72758	0.0653768	3.91944e-10	0.0875999	0.582414	0.150408	0.56099	ENSG00000245958.6	chr4_119263939_C_T_b38	-190852	97	114	0.282178	1.78e-25	-0.756796	0.0606399	C	T
rs9469870:34744349:T:C	6	34744349	ENSG00000124562	SNRPC	2778	ENSG00000065060	UHRF1BP1	34759792	34850915	15443	protein_coding	C	T	0.646226	0.00934579	T	0.324468	0	1	53.9837	1.89493e-12	915	2.67534e-05	0.50459	7.62347	0.0661891	1.16581e-12	0.578095	4.14747	0.139385	0.000203342	0.489132	6.06483	0.0806506	1.13468e-08	0.058699	0.386944	0.151699	0.699238	ENSG00000065060.16	chr6_34776572_T_C_b38	-15443	130	159	0.393564	3.23e-07	0.29723	0.0557543	T	C
12:69765421:G:A	12	69765421	-	-	-	ENSG00000127337	YEATS4	69753490	69784650	0	protein_coding	G	A	0.475	0.0654206	A	0.234043	0	1	55.3335	9.64909e-13	1800	2.67994e-05	0.487291	6.82577	0.0713898	1.15583e-10	0.431719	2.08023	0.207535	0.0448913	0.531012	7.14186	0.0743521	4.39438e-11	-0.171801	-1.13587	0.151251	0.257465	-	-	-	-	-	-	-	-	-	-	-
rs11394977:104226408:T:TA	10	104226408	-	-	-	ENSG00000138111	MFSD13A	104221152	104236802	0	protein_coding	T	TA	0.350467	0	TA	0.204301	0.0106383	1	53.666	2.22116e-12	782	2.68011e-05	-0.552475	-7.83454	0.0705178	3.30857e-13	-0.445603	-2.97416	0.149825	0.00529238	-0.56942	-6.6948	0.0850541	4.64812e-10	0.111309	0.659511	0.168774	0.510379	-	-	-	-	-	-	-	-	-	-	-
12:75733884:G:A	12	75733884	-	-	-	ENSG00000180481	GLIPR1L2	75784869	75826468	50985	protein_coding	G	A	0.369159	0	A	0.10989	0.0319149	1	54.6107	1.38494e-12	1255	2.6819e-05	0.752106	7.54744	0.0996505	1.82739e-12	0.86979	3.53528	0.246031	0.00116859	0.722306	6.48942	0.111305	1.34056e-09	-0.124104	-0.504321	0.246082	0.61463	-	-	-	-	-	-	-	-	-	-	-
rs1915853:190789452:T:A	4	190789452	ENSG00000245685	AF146191.4	0	ENSG00000245685	FRG1-DT	190685545	190861888	0	lncRNA	A	T	0.325243	0.0373832	T	0.430108	0.0106383	1	53.647	2.24232e-12	776	2.68488e-05	-0.60508	-7.33903	0.082447	6.1917e-12	-0.708868	-4.39674	0.161226	9.7676e-05	-0.584257	-5.85796	0.0997373	3.1228e-08	-0.134993	-0.722381	0.186873	0.470962	ENSG00000245685.6	chr4_189868297_T_A_b38	-71974	112	131	0.324257	2.09e-12	-0.769184	0.10104	T	A
rs1109227:48479207:C:T	3	48479207	ENSG00000164051	CCDC51	0	ENSG00000232112	TMA7	48481667	48485616	2460	protein_coding	C	T	0.5	0.0560748	T	0.294444	0.0425532	1	52.6652	3.66358e-12	475	2.68513e-05	0.338134	7.75808	0.0435847	5.23167e-13	0.21329	1.7916	0.11905	0.0818475	0.362244	7.03245	0.0515104	7.87715e-11	-0.0811645	-0.823403	0.098572	0.411328	ENSG00000232112.3	chr3_48437797_T_C_b38	-6051	139	175	0.433168	1.26e-16	0.248278	0.0268381	T	C
rs7282403:45512276:C:T	21	45512276	ENSG00000160218	TRAPPC10	0	ENSG00000280071	GATD3B	45553521	45602558	41245	protein_coding	C	T	0.0654206	0	T	0.0797872	0	1	54.8594	1.223e-12	1425	2.6891e-05	1.26803	7.60322	0.166776	1.31435e-12	1.27744	4.02946	0.317024	0.00028667	1.2522	6.21473	0.201489	5.38439e-09	0.12452	0.330782	0.376441	0.741179	-	-	-	-	-	-	-	-	-	-	-
rs16996320	19	19887292	ENSG00000267581	CTC-559E9.4	0	ENSG00000081665	ZNF506	19896648	19932560	9356	protein_coding	C	T	0.126168	0	T	0.0967742	0.0106383	1	54.3196	1.60193e-12	1088	2.68929e-05	-0.861133	-7.65847	0.112442	9.47179e-13	-1.33986	-4.13794	0.3238	0.000209083	-0.768237	-6.09894	0.125962	9.58459e-09	-0.481038	-1.72311	0.279169	0.0865222	ENSG00000081665.13	chr19_19776483_C_T_b38	-45268	67	74	0.183168	8.3e-16	0.611135	0.0683441	C	T
rs963800:160150279:C:T	6	160150279	ENSG00000112096|ENSG00000146457	SOD2|WTAP	0	ENSG00000146453	PNLDC1	160221281	160241736	71002	protein_coding	C	T	0.191589	0	T	0.472527	0.0319149	1	55.0703	1.10063e-12	1586	2.69347e-05	-0.550275	-7.22664	0.0761454	1.18678e-11	-0.759115	-4.40588	0.172296	9.50666e-05	-0.509973	-5.97147	0.0854016	1.79611e-08	-0.000870943	-0.0049376	0.17639	0.996066	ENSG00000146453.12	chr6_159729247_C_T_b38	-71002	82	94	0.233831	3.4e-12	0.492796	0.0654653	C	T
rs11765294:77050095:C:T	7	77050095	ENSG00000273341	RP5-899E9.1	0	ENSG00000186088	GSAP	76940068	77045666	4429	protein_coding	T	C	0.358491	0.00934579	C	0.27957	0.0106383	1	54.4196	1.52384e-12	1148	2.69928e-05	0.549089	7.84887	0.0699576	3.03559e-13	0.669616	3.39597	0.19718	0.00171671	0.50536	6.54881	0.0771681	9.8849e-10	0.144624	0.783109	0.184679	0.434554	ENSG00000186088.15	chr7_77420778_C_T_b38	4378	111	134	0.331683	2.71e-18	0.494507	0.0500861	C	T
rs10278905:77051490:G:A	7	77051490	ENSG00000273341	RP5-899E9.1	0	ENSG00000186088	GSAP	76940068	77045666	5824	protein_coding	A	G	0.358491	0.00934579	G	0.27957	0.0106383	1	54.4196	1.52384e-12	1148	2.69928e-05	0.549089	7.84887	0.0699576	3.03559e-13	0.669616	3.39597	0.19718	0.00171671	0.50536	6.54881	0.0771681	9.8849e-10	0.144624	0.783109	0.184679	0.434554	ENSG00000186088.15	chr7_77422173_G_A_b38	5773	113	136	0.336634	9.94e-18	0.488375	0.0505359	G	A
rs10276482:77053084:T:C	7	77053084	ENSG00000273341|ENSG00000238889|ENSG00000238945|ENSG00000238983|ENSG00000238395|ENSG00000238330|ENSG00000238409|ENSG00000238947|ENSG00000238465|ENSG00000238979|ENSG00000238951|ENSG00000238428|ENSG00000238736|ENSG00000238717|ENSG00000239059|ENSG00000238484|ENSG00000238747|ENSG00000238673|ENSG00000238841|ENSG00000238453|ENSG00000238624	RP5-899E9.1|snoU13	0	ENSG00000186088	GSAP	76940068	77045666	7418	protein_coding	C	T	0.358491	0.00934579	T	0.27957	0.0106383	1	54.4196	1.52384e-12	1148	2.69928e-05	0.549089	7.84887	0.0699576	3.03559e-13	0.669616	3.39597	0.19718	0.00171671	0.50536	6.54881	0.0771681	9.8849e-10	0.144624	0.783109	0.184679	0.434554	ENSG00000186088.15	chr7_77423767_T_C_b38	7367	111	134	0.331683	2.71e-18	0.494507	0.0500861	T	C
rs6465643:77049697:T:C	7	77049697	ENSG00000273341	RP5-899E9.1	0	ENSG00000186088	GSAP	76940068	77045666	4031	protein_coding	C	T	0.358491	0.00934579	T	0.27957	0.0106383	1	54.4196	1.52384e-12	1148	2.69928e-05	0.549089	7.84887	0.0699576	3.03559e-13	0.669616	3.39597	0.19718	0.00171671	0.50536	6.54881	0.0771681	9.8849e-10	0.144624	0.783109	0.184679	0.434554	ENSG00000186088.15	chr7_77420380_T_C_b38	3980	111	134	0.331683	2.71e-18	0.494507	0.0500861	T	C
rs2868783:77055429:T:C	7	77055429	ENSG00000273341	RP5-899E9.1	669	ENSG00000186088	GSAP	76940068	77045666	9763	protein_coding	C	T	0.358491	0.00934579	T	0.27957	0.0106383	1	54.4196	1.52384e-12	1148	2.69928e-05	0.549089	7.84887	0.0699576	3.03559e-13	0.669616	3.39597	0.19718	0.00171671	0.50536	6.54881	0.0771681	9.8849e-10	0.144624	0.783109	0.184679	0.434554	ENSG00000186088.15	chr7_77426112_T_C_b38	9712	111	134	0.331683	2.71e-18	0.494507	0.0500861	T	C
rs35364163:77050742:T:TCTAA	7	77050742	-	-	-	ENSG00000186088	GSAP	76940068	77045666	5076	protein_coding	TCTAA	T	0.358491	0.00934579	T	0.27957	0.0106383	1	54.4196	1.52384e-12	1148	2.69928e-05	0.549089	7.84887	0.0699576	3.03559e-13	0.669616	3.39597	0.19718	0.00171671	0.50536	6.54881	0.0771681	9.8849e-10	0.144624	0.783109	0.184679	0.434554	-	-	-	-	-	-	-	-	-	-	-
rs4443261:120249301:T:C	4	120249301	ENSG00000145384	FABP2	5756	ENSG00000283050	GTF2IP12	120326678	120375793	77377	transcribed_unprocessed_pseudogene	T	C	0.390476	0.0186916	C	0.452128	0	1	54.9207	1.18609e-12	1475	2.69946e-05	-0.412663	-6.9411	0.0594521	6.04909e-11	-0.536724	-3.98799	0.134585	0.000323234	-0.426186	-6.24633	0.0682298	4.59578e-09	0.0476534	0.336385	0.141663	0.736958	ENSG00000283050.1	chr4_119328146_T_C_b38	-126492	102	121	0.299505	9.81e-15	-0.508425	0.0595953	T	C
rs2036856:120249288:G:A	4	120249288	ENSG00000145384	FABP2	5743	ENSG00000283050	GTF2IP12	120326678	120375793	77390	transcribed_unprocessed_pseudogene	G	A	0.390476	0.0186916	A	0.452128	0	1	54.9207	1.18609e-12	1475	2.69946e-05	-0.412663	-6.9411	0.0594521	6.04909e-11	-0.536724	-3.98799	0.134585	0.000323234	-0.426186	-6.24633	0.0682298	4.59578e-09	0.0476534	0.336385	0.141663	0.736958	ENSG00000283050.1	chr4_119328133_G_A_b38	-126505	102	121	0.299505	9.81e-15	-0.508425	0.0595953	G	A
rs2036857:120249240:T:C	4	120249240	ENSG00000145384	FABP2	5695	ENSG00000283050	GTF2IP12	120326678	120375793	77438	transcribed_unprocessed_pseudogene	T	C	0.390476	0.0186916	C	0.452128	0	1	54.9207	1.18609e-12	1475	2.69946e-05	-0.412663	-6.9411	0.0594521	6.04909e-11	-0.536724	-3.98799	0.134585	0.000323234	-0.426186	-6.24633	0.0682298	4.59578e-09	0.0476534	0.336385	0.141663	0.736958	ENSG00000283050.1	chr4_119328085_T_C_b38	-126553	102	121	0.299505	9.81e-15	-0.508425	0.0595953	T	C
rs7247064	19	28283037	ENSG00000261824	LINC00662	0	ENSG00000281468	AC006504.7	28293746	28294380	10709	lncRNA	A	G	0.125	0.0280374	G	0.188172	0.0106383	1	55.021	1.12809e-12	1551	2.69975e-05	0.841505	7.23176	0.116362	1.15229e-11	1.0825	5.36555	0.20175	5.30127e-06	0.738271	5.1217	0.144146	9.69461e-07	0.494729	1.97571	0.250406	0.0496586	ENSG00000281468.1	chr19_27792129_G_A_b38	-10709	69	74	0.183168	1.83e-06	0.489897	0.0989391	G	A
rs2052022	17	15404987	ENSG00000239704|ENSG00000259024|ENSG00000175106	CDRT4|TVP23C-CDRT4|TVP23C	0	ENSG00000259024	TVP23C-CDRT4	15339338	15466875	0	protein_coding	G	A	0.5	0.140187	A	0.340659	0.0319149	0	54.95	1.16884e-12	1498	2.70168e-05	0.708858	7.548	0.0939134	1.82134e-12	0.826099	4.40057	0.187725	9.65749e-05	0.685916	5.96532	0.114984	1.85106e-08	0.0929563	0.449596	0.206755	0.653523	-	-	-	-	-	-	-	-	-	-	-
12:9581856:C:T	12	9581856	-	-	-	ENSG00000284634	AC092821.4	9600891	9810988	19035	lncRNA	C	T	0.257732	0.0934579	T	0.160714	0.106383	0	55.4191	9.24467e-13	1894	2.7017e-05	0.804832	7.81153	0.103031	3.7986e-13	0.770291	3.16388	0.243464	0.00321427	0.814308	6.73862	0.120842	3.7003e-10	0.106	0.44166	0.240003	0.659246	-	-	-	-	-	-	-	-	-	-	-
rs62073098:44316449:A:C	17	44316449	ENSG00000262500	RP11-259G18.2	4523	ENSG00000265411	RN7SL656P	44397045	44397325	80596	misc_RNA	A	C	0.219048	0.0186916	C	0.0425532	0	0	54.7611	1.28466e-12	1365	2.70574e-05	-0.771118	-7.02373	0.109788	3.78984e-11	-1.02225	-4.39442	0.232625	9.83479e-05	-0.750196	-5.954	0.125999	1.95648e-08	-0.0107303	-0.044348	0.241958	0.964674	-	-	-	-	-	-	-	-	-	-	-
rs4388410:55832454:A:G	7	55832454	ENSG00000226278	PSPHP1	36	ENSG00000226278	PSPHP1	55832490	55840981	36	unprocessed_pseudogene	A	G	0.0660377	0.00934579	G	0.356383	0	1	54.851	1.22815e-12	1428	2.7061e-05	-0.624241	-7.37614	0.0846298	4.98886e-12	-0.760127	-4.68803	0.162142	4.10147e-05	-0.583632	-5.73353	0.101793	5.68689e-08	-0.24121	-1.4718	0.163888	0.142756	-	-	-	-	-	-	-	-	-	-	-
rs111751251:44042951:C:T	17	44042951	ENSG00000186868	MAPT	0	ENSG00000204650	LINC02210	43697694	43732522	310429	transcribed_unitary_pseudogene	C	T	0.184211	0.11215	T	0.0430108	0.0106383	0	55.2227	1.01986e-12	1720	2.70667e-05	-0.977149	-7.24725	0.13483	1.05373e-11	-1.10135	-3.65759	0.301114	0.00082994	-1.00063	-6.46875	0.154686	1.48995e-09	0.177105	0.596155	0.297079	0.551793	ENSG00000204650.14	chr17_45965585_C_T_b38	345257	85	98	0.242574	4.81e-37	0.692786	0.0414915	C	T
rs112003311:44042939:G:A	17	44042939	ENSG00000186868	MAPT	0	ENSG00000204650	LINC02210	43697694	43732522	310417	transcribed_unitary_pseudogene	G	A	0.184211	0.11215	A	0.0430108	0.0106383	0	55.2227	1.01986e-12	1720	2.70667e-05	-0.977149	-7.24725	0.13483	1.05373e-11	-1.10135	-3.65759	0.301114	0.00082994	-1.00063	-6.46875	0.154686	1.48995e-09	0.177105	0.596155	0.297079	0.551793	ENSG00000204650.14	chr17_45965573_G_A_b38	345245	85	98	0.242574	4.81e-37	0.692786	0.0414915	G	A
rs7813315:71551147:G:C	8	71551147	ENSG00000246366|ENSG00000147592	RP11-382J12.1|LACTB2	0	ENSG00000221947	XKR9	71581574	71702606	30427	protein_coding	G	C	0.383178	0	C	0.184783	0.0212766	1	54.4053	1.53477e-12	1143	2.70679e-05	0.580943	7.77777	0.0746926	4.65017e-13	0.680573	3.92083	0.173579	0.000392314	0.547616	6.24759	0.0876524	4.56678e-09	0.213034	1.20357	0.177001	0.230276	ENSG00000221947.7	chr8_70638912_G_C_b38	-30453	132	170	0.420792	2.18e-23	0.87769	0.074833	G	C
rs7831544:71551208:T:C	8	71551208	ENSG00000246366|ENSG00000147592	RP11-382J12.1|LACTB2	0	ENSG00000221947	XKR9	71581574	71702606	30366	protein_coding	T	C	0.383178	0	C	0.184783	0.0212766	1	54.4053	1.53477e-12	1143	2.70679e-05	0.580943	7.77777	0.0746926	4.65017e-13	0.680573	3.92083	0.173579	0.000392314	0.547616	6.24759	0.0876524	4.56678e-09	0.213034	1.20357	0.177001	0.230276	ENSG00000221947.7	chr8_70638973_T_C_b38	-30392	132	170	0.420792	2.18e-23	0.87769	0.074833	T	C
rs17464086:141480936:G:A	7	141480936	ENSG00000106028	SSBP1	0	ENSG00000127366	TAS2R5	141490017	141491167	9081	protein_coding	G	A	0.518692	0	A	0.308511	0	1	54.2049	1.69649e-12	1035	2.7093e-05	0.444058	7.52157	0.059038	2.12825e-12	0.304991	1.50509	0.20264	0.141272	0.443915	7.20691	0.0615958	3.10008e-11	-0.0618121	-0.440393	0.140357	0.660161	ENSG00000127366.5	chr7_141781136_G_A_b38	-9081	145	195	0.482673	0.380933	-0.0561203	0.0638766	G	A
rs12667295:141468253:C:T	7	141468253	ENSG00000106028	SSBP1	0	ENSG00000127366	TAS2R5	141490017	141491167	21764	protein_coding	C	T	0.518692	0	T	0.308511	0	1	54.2049	1.69649e-12	1035	2.7093e-05	0.444058	7.52157	0.059038	2.12825e-12	0.304991	1.50509	0.20264	0.141272	0.443915	7.20691	0.0615958	3.10008e-11	-0.0618121	-0.440393	0.140357	0.660161	ENSG00000127366.5	chr7_141768453_C_T_b38	-21764	145	195	0.482673	0.380933	-0.0561203	0.0638766	C	T
rs974008:141467838:A:G	7	141467838	ENSG00000106028	SSBP1	0	ENSG00000127366	TAS2R5	141490017	141491167	22179	protein_coding	A	G	0.518692	0	G	0.308511	0	1	54.2049	1.69649e-12	1035	2.7093e-05	0.444058	7.52157	0.059038	2.12825e-12	0.304991	1.50509	0.20264	0.141272	0.443915	7.20691	0.0615958	3.10008e-11	-0.0618121	-0.440393	0.140357	0.660161	ENSG00000127366.5	chr7_141768038_A_G_b38	-22179	145	195	0.482673	0.380933	-0.0561203	0.0638766	A	G
rs9641220:77046463:C:T	7	77046463	ENSG00000273341	RP5-899E9.1	0	ENSG00000186088	GSAP	76940068	77045666	797	protein_coding	T	C	0.358491	0.00934579	C	0.303191	0	1	54.4113	1.53015e-12	1148	2.71045e-05	0.543389	7.81858	0.0694997	3.64129e-13	0.652152	3.31044	0.196998	0.00216755	0.505492	6.59183	0.0766845	7.92083e-10	0.127806	0.693412	0.184315	0.488911	ENSG00000186088.15	chr7_77417146_C_T_b38	746	117	142	0.351485	9.47e-20	0.509434	0.0489416	C	T
rs10646125:77054500:A:ATT	7	77054500	-	-	-	ENSG00000186088	GSAP	76940068	77045666	8834	protein_coding	ATT	A	0.358491	0.00934579	A	0.303191	0	1	54.4113	1.53015e-12	1148	2.71045e-05	0.543389	7.81858	0.0694997	3.64129e-13	0.652152	3.31044	0.196998	0.00216755	0.505492	6.59183	0.0766845	7.92083e-10	0.127806	0.693412	0.184315	0.488911	-	-	-	-	-	-	-	-	-	-	-
rs7776968:77049206:G:A	7	77049206	ENSG00000273341	RP5-899E9.1	0	ENSG00000186088	GSAP	76940068	77045666	3540	protein_coding	A	G	0.358491	0.00934579	G	0.303191	0	1	54.4113	1.53015e-12	1148	2.71045e-05	0.543389	7.81858	0.0694997	3.64129e-13	0.652152	3.31044	0.196998	0.00216755	0.505492	6.59183	0.0766845	7.92083e-10	0.127806	0.693412	0.184315	0.488911	ENSG00000186088.15	chr7_77419889_G_A_b38	3489	113	136	0.336634	3.99e-19	0.504173	0.0495258	G	A
rs7808180:77047782:C:A	7	77047782	ENSG00000273341	RP5-899E9.1	0	ENSG00000186088	GSAP	76940068	77045666	2116	protein_coding	A	C	0.358491	0.00934579	C	0.303191	0	1	54.4113	1.53015e-12	1148	2.71045e-05	0.543389	7.81858	0.0694997	3.64129e-13	0.652152	3.31044	0.196998	0.00216755	0.505492	6.59183	0.0766845	7.92083e-10	0.127806	0.693412	0.184315	0.488911	ENSG00000186088.15	chr7_77418465_C_A_b38	2065	119	144	0.356436	3.67e-19	0.503695	0.0494143	C	A
rs6465641:77049603:A:G	7	77049603	ENSG00000273341	RP5-899E9.1	0	ENSG00000186088	GSAP	76940068	77045666	3937	protein_coding	G	A	0.358491	0.00934579	A	0.303191	0	1	54.4113	1.53015e-12	1148	2.71045e-05	0.543389	7.81858	0.0694997	3.64129e-13	0.652152	3.31044	0.196998	0.00216755	0.505492	6.59183	0.0766845	7.92083e-10	0.127806	0.693412	0.184315	0.488911	ENSG00000186088.15	chr7_77420286_A_G_b38	3886	113	136	0.336634	3.99e-19	0.504173	0.0495258	A	G
rs2721807:24779987:T:G	7	24779987	ENSG00000105928	DFNA5	0	ENSG00000105928	GSDME	24737974	24797559	0	protein_coding	G	T	0.654206	0	T	0.346154	0.0319149	1	55.5335	8.73081e-13	2013	2.71184e-05	0.545183	7.05647	0.07726	3.14614e-11	0.403955	1.55602	0.259608	0.1287	0.570125	7.28782	0.0782299	2.00501e-11	-0.316504	-1.81614	0.174273	0.0709502	ENSG00000105928.13	chr7_24740368_T_G_b38	-17745	125	162	0.40099	4.8e-06	0.397368	0.0839582	T	G
rs17679966:21053665:C:G	19	21053665	-	CTD-2542C24.3	23442	ENSG00000105750	ZNF85	21106028	21133503	52363	protein_coding	C	G	0.21028	0	G	0.276596	0	1	55.6714	8.14897e-13	2159	2.7147e-05	-0.72882	-7.72087	0.0943962	6.53337e-13	-0.858083	-4.25404	0.20171	0.000148805	-0.707887	-6.12981	0.115483	8.22339e-09	-0.239384	-1.01458	0.235944	0.311617	ENSG00000105750.14	chr19_20870859_C_G_b38	-52363	90	103	0.25495	0.0654967	0.165493	0.0892422	C	G
rs5827486:21053253:C:CCT	19	21053253	-	-	-	ENSG00000105750	ZNF85	21106028	21133503	52775	protein_coding	C	CCT	0.21028	0	CCT	0.276596	0	1	55.6714	8.14897e-13	2159	2.7147e-05	-0.72882	-7.72087	0.0943962	6.53337e-13	-0.858083	-4.25404	0.20171	0.000148805	-0.707887	-6.12981	0.115483	8.22339e-09	-0.239384	-1.01458	0.235944	0.311617	-	-	-	-	-	-	-	-	-	-	-
rs11526177:33247164:T:C	7	33247164	ENSG00000122507	BBS9	0	ENSG00000122507	BBS9	33149169	33916792	0	protein_coding	T	C	0.201923	0.0280374	C	0.134409	0.0106383	1	55.6109	8.39933e-13	2098	2.71904e-05	0.604991	7.14138	0.0847163	1.93727e-11	0.838407	4.11574	0.203707	0.000223071	0.593767	6.21865	0.0954817	5.27984e-09	0.0580042	0.289943	0.200054	0.772181	ENSG00000122507.20	chr7_33207552_T_C_b38	78308	73	84	0.207921	0.00113721	-0.232173	0.0700723	T	C
rs13392448	2	47166410	ENSG00000180398|ENSG00000068724	MCFD2|TTC7A	0	ENSG00000180398	MCFD2	47129009	47168994	0	protein_coding	T	C	0.168224	0	C	0.263441	0.0106383	1	55.3835	9.41099e-13	1874	2.72126e-05	0.495423	7.16908	0.0691055	1.65272e-11	0.377787	2.01616	0.18738	0.0515099	0.554234	7.1637	0.077367	3.90927e-11	-0.134411	-0.801969	0.167601	0.423589	ENSG00000180398.11	chr2_46939271_T_C_b38	-2584	57	63	0.155941	1.77e-23	-0.552577	0.0469834	T	C
rs2801950:42926905:G:A	10	42926905	ENSG00000182632	CCNYL2	0	ENSG00000215146	BX322639.1	42827314	42863422	63483	transcribed_unprocessed_pseudogene	G	A	0.350467	0	A	0.148936	0	1	54.1391	1.75329e-12	1006	2.72155e-05	0.713512	7.445	0.0958377	3.33631e-12	0.803332	3.33456	0.240911	0.00203006	0.710147	6.55894	0.108272	9.38314e-10	0.0496223	0.207691	0.238924	0.835697	ENSG00000215146.4	chr10_42431457_G_A_b38	63483	113	134	0.331683	4.92e-19	-0.742266	0.0731559	G	A
rs7906463:42932885:A:C	10	42932885	ENSG00000182632	CCNYL2	0	ENSG00000215146	BX322639.1	42827314	42863422	69463	transcribed_unprocessed_pseudogene	A	C	0.350467	0	C	0.148936	0	1	54.1391	1.75329e-12	1006	2.72155e-05	0.713512	7.445	0.0958377	3.33631e-12	0.803332	3.33456	0.240911	0.00203006	0.710147	6.55894	0.108272	9.38314e-10	0.0496223	0.207691	0.238924	0.835697	ENSG00000215146.4	chr10_42437437_A_C_b38	69463	113	134	0.331683	4.92e-19	-0.742266	0.0731559	A	C
rs2900956:42921368:T:C	10	42921368	ENSG00000182632	CCNYL2	0	ENSG00000215146	BX322639.1	42827314	42863422	57946	transcribed_unprocessed_pseudogene	T	C	0.350467	0	C	0.148936	0	1	54.1391	1.75329e-12	1006	2.72155e-05	0.713512	7.445	0.0958377	3.33631e-12	0.803332	3.33456	0.240911	0.00203006	0.710147	6.55894	0.108272	9.38314e-10	0.0496223	0.207691	0.238924	0.835697	ENSG00000215146.4	chr10_42425920_T_C_b38	57946	113	134	0.331683	4.92e-19	-0.742266	0.0731559	T	C
rs59658035:38036698:A:G	3	38036698	ENSG00000136059	VILL	0	ENSG00000136059	VILL	38029550	38048679	0	protein_coding	A	G	0.174757	0.0373832	G	0.142857	0.0319149	1	54.3483	1.57909e-12	1119	2.72649e-05	0.833448	7.61117	0.109503	1.25395e-12	0.672581	2.7588	0.243794	0.00916349	0.869806	6.83647	0.12723	2.218e-10	-0.121923	-0.512395	0.237947	0.60898	ENSG00000136059.14	chr3_37995207_A_G_b38	7148	57	62	0.153465	2.95e-12	-0.507608	0.0672112	A	G
rs7341329:34729162:A:G	6	34729162	ENSG00000124562	SNRPC	0	ENSG00000065060	UHRF1BP1	34759792	34850915	30630	protein_coding	G	A	0.646226	0.00934579	A	0.324468	0	1	53.9456	1.93137e-12	915	2.7268e-05	0.504545	7.62249	0.0661915	1.17255e-12	0.578095	4.14747	0.139385	0.000203342	0.488945	6.06169	0.0806615	1.15243e-08	0.0587545	0.387298	0.151703	0.698976	ENSG00000065060.16	chr6_34761385_A_G_b38	-30630	130	159	0.393564	3.23e-07	0.29723	0.0557543	A	G
rs7341267:34727031:A:G	6	34727031	ENSG00000124562	SNRPC	0	ENSG00000065060	UHRF1BP1	34759792	34850915	32761	protein_coding	G	A	0.646226	0.00934579	A	0.324468	0	1	53.9456	1.93137e-12	915	2.7268e-05	0.504545	7.62249	0.0661915	1.17255e-12	0.578095	4.14747	0.139385	0.000203342	0.488945	6.06169	0.0806615	1.15243e-08	0.0587545	0.387298	0.151703	0.698976	ENSG00000065060.16	chr6_34759254_A_G_b38	-32761	130	159	0.393564	3.23e-07	0.29723	0.0557543	A	G
rs7759227:34728230:C:G	6	34728230	ENSG00000124562	SNRPC	0	ENSG00000065060	UHRF1BP1	34759792	34850915	31562	protein_coding	G	C	0.646226	0.00934579	C	0.324468	0	1	53.9456	1.93137e-12	915	2.7268e-05	0.504545	7.62249	0.0661915	1.17255e-12	0.578095	4.14747	0.139385	0.000203342	0.488945	6.06169	0.0806615	1.15243e-08	0.0587545	0.387298	0.151703	0.698976	ENSG00000065060.16	chr6_34760453_C_G_b38	-31562	130	159	0.393564	3.23e-07	0.29723	0.0557543	C	G
rs9469859	6	34722902	ENSG00000124562	SNRPC	2281	ENSG00000065060	UHRF1BP1	34759792	34850915	36890	protein_coding	C	A	0.646226	0.00934579	A	0.324468	0	1	53.9456	1.93137e-12	915	2.7268e-05	0.504545	7.62249	0.0661915	1.17255e-12	0.578095	4.14747	0.139385	0.000203342	0.488945	6.06169	0.0806615	1.15243e-08	0.0587545	0.387298	0.151703	0.698976	ENSG00000065060.16	chr6_34755125_A_C_b38	-36890	130	159	0.393564	3.23e-07	0.29723	0.0557543	A	C
12:11115423:C:T	12	11115423	-	-	-	ENSG00000275778	AC018630.2	10998448	11324199	0	protein_coding	C	T	0.255	0.0654206	T	0.255435	0.0212766	1	55.1314	1.06748e-12	1656	2.72764e-05	-0.68826	-7.53858	0.0912983	1.92537e-12	-0.651178	-3.06139	0.212707	0.00421502	-0.697968	-6.76456	0.10318	3.23184e-10	0.103349	0.479011	0.215755	0.63249	-	-	-	-	-	-	-	-	-	-	-
12:11115438:G:C	12	11115438	-	-	-	ENSG00000275778	AC018630.2	10998448	11324199	0	protein_coding	G	C	0.255	0.0654206	C	0.255435	0.0212766	1	55.1314	1.06748e-12	1656	2.72764e-05	-0.68826	-7.53858	0.0912983	1.92537e-12	-0.651178	-3.06139	0.212707	0.00421502	-0.697968	-6.76456	0.10318	3.23184e-10	0.103349	0.479011	0.215755	0.63249	-	-	-	-	-	-	-	-	-	-	-
12:11115432:G:C	12	11115432	-	-	-	ENSG00000275778	AC018630.2	10998448	11324199	0	protein_coding	G	C	0.255	0.0654206	C	0.255435	0.0212766	1	55.1314	1.06748e-12	1656	2.72764e-05	-0.68826	-7.53858	0.0912983	1.92537e-12	-0.651178	-3.06139	0.212707	0.00421502	-0.697968	-6.76456	0.10318	3.23184e-10	0.103349	0.479011	0.215755	0.63249	-	-	-	-	-	-	-	-	-	-	-
12:11115443:A:C	12	11115443	-	-	-	ENSG00000275778	AC018630.2	10998448	11324199	0	protein_coding	A	C	0.255	0.0654206	C	0.255435	0.0212766	1	55.1314	1.06748e-12	1656	2.72764e-05	-0.68826	-7.53858	0.0912983	1.92537e-12	-0.651178	-3.06139	0.212707	0.00421502	-0.697968	-6.76456	0.10318	3.23184e-10	0.103349	0.479011	0.215755	0.63249	-	-	-	-	-	-	-	-	-	-	-
rs2395184:32432646:G:A	6	32432646	ENSG00000196301	HLA-DRB9	0	ENSG00000244731	C4A	31949834	31970458	462188	protein_coding	G	A	0.149533	0	A	0.172043	0.0106383	1	55.7594	7.79825e-13	2367	2.72812e-05	0.469761	6.52669	0.0719755	6.01879e-10	0.732906	4.92555	0.148797	2.00847e-05	0.474917	5.61234	0.0846202	1.01239e-07	0.176163	1.001	0.175987	0.31812	ENSG00000244731.7	chr6_32464869_G_A_b38	482845	46	46	0.113861	2.06e-05	-0.491216	0.111962	G	A
rs4749235:27481667:G:A	10	27481667	ENSG00000252639	RNU2-24P	620	ENSG00000120539	MASTL	27443753	27476882	4785	protein_coding	A	G	0.355	0.0654206	G	0.462766	0	1	55.0512	1.11119e-12	1594	2.73302e-05	0.62763	7.50857	0.0835884	2.29749e-12	0.909837	4.23171	0.215005	0.000158892	0.579568	6.09457	0.0950957	9.79425e-09	0.267146	1.27405	0.209683	0.204228	ENSG00000120539.14	chr10_27192738_G_A_b38	37471	149	199	0.492574	6.4e-08	0.270394	0.0476876	G	A
rs59056279:33244087:A:G	7	33244087	ENSG00000122507	BBS9	0	ENSG00000122507	BBS9	33149169	33916792	0	protein_coding	A	G	0.196262	0	G	0.132979	0	1	55.6004	8.44347e-13	2098	2.73333e-05	0.601507	7.12844	0.0843813	2.0863e-11	0.842388	4.1174	0.204592	0.000221994	0.591332	6.21671	0.0951198	5.33143e-09	0.0435835	0.219203	0.198827	0.826731	ENSG00000122507.20	chr7_33204475_A_G_b38	75231	73	84	0.207921	0.00113721	-0.232173	0.0700723	A	G
rs62005578:74327100:G:T	14	74327100	ENSG00000140043|ENSG00000258653	PTGR2|RP5-1021I20.4	0	ENSG00000140043	PTGR2	74318547	74353530	0	protein_coding	G	T	0.490196	0.046729	T	0.377778	0.0425532	1	55.0488	1.11253e-12	1593	2.7346e-05	0.637137	7.3016	0.08726	7.69438e-12	0.923082	3.99304	0.231173	0.000318554	0.601467	6.25335	0.0961831	4.43658e-09	0.12754	0.527202	0.241919	0.598678	ENSG00000140043.11	chr14_73860397_G_T_b38	8553	150	201	0.497525	2.62e-12	-0.360468	0.0475974	G	T
rs1919937:26460516:C:G	7	26460516	ENSG00000214870	AC004540.5	0	ENSG00000280255	AC004947.2	26577997	26580667	117481	TEC	C	G	0.28972	0	G	0.269231	0.0319149	1	54.8425	1.23341e-12	1437	2.73482e-05	0.579713	6.72931	0.0861474	1.97711e-10	0.376441	2.18275	0.172461	0.035851	0.68584	7.07659	0.0969167	6.22765e-11	-0.36034	-1.8087	0.199226	0.0721039	ENSG00000280255.1	chr7_26420896_C_G_b38	-117482	110	128	0.316832	2.38e-11	-0.443506	0.0617668	C	G
rs2124868:138294313:C:T	3	138294313	ENSG00000114107	CEP70	0	ENSG00000158234	FAIM	138327448	138352218	33135	protein_coding	T	C	0.453271	0	C	0.360215	0.0106383	1	53.609	2.28534e-12	778	2.74345e-05	0.569171	7.37849	0.0771391	4.92078e-12	0.537954	3.55095	0.151496	0.00111872	0.607699	6.40311	0.0949069	2.08191e-09	-0.108684	-0.618448	0.175736	0.537033	ENSG00000158234.12	chr3_138575471_C_T_b38	-33138	149	202	0.5	1.76e-08	0.27994	0.0471962	C	T
rs609497:138294316:T:A	3	138294316	ENSG00000114107	CEP70	0	ENSG00000158234	FAIM	138327448	138352218	33132	protein_coding	A	T	0.453271	0	T	0.360215	0.0106383	1	53.609	2.28534e-12	778	2.74345e-05	0.569171	7.37849	0.0771391	4.92078e-12	0.537954	3.55095	0.151496	0.00111872	0.607699	6.40311	0.0949069	2.08191e-09	-0.108684	-0.618448	0.175736	0.537033	ENSG00000158234.12	chr3_138575474_T_A_b38	-33135	149	202	0.5	1.76e-08	0.27994	0.0471962	T	A
rs201062007:2693265:C:T	1	2693265	ENSG00000215912	TTC34	0	ENSG00000142606	MMEL1	2522078	2564455	128810	protein_coding	C	T	0.361386	0.0560748	T	0.58046	0.0744681	1	54.0326	1.84916e-12	962	2.74483e-05	0.63895	7.51485	0.085025	2.21417e-12	0.631689	3.20529	0.197077	0.00287778	0.656	6.61504	0.0991681	7.02687e-10	-0.0705205	-0.35982	0.195988	0.719388	-	-	-	-	-	-	-	-	-	-	-
rs1150666	6	28123928	ENSG00000198315	ZKSCAN8	0	ENSG00000216901	ZNF603P	28143966	28144452	20038	unprocessed_pseudogene	T	C	0.294393	0	C	0.44086	0.0106383	1	53.9805	1.89796e-12	938	2.74698e-05	-0.629262	-7.75417	0.0811515	5.3553e-13	-0.470208	-2.0723	0.226902	0.0456677	-0.624274	-7.04883	0.0885641	7.21969e-11	0.150644	0.760156	0.198176	0.448119	ENSG00000216901.1	chr6_28156150_T_C_b38	-20038	101	116	0.287129	1.29e-21	0.922116	0.0831623	T	C
rs9638216:64462079:A:G	7	64462079	ENSG00000152926|ENSG00000213462	ZNF117|ERV3-1	0	ENSG00000213462	ERV3-1	64450734	64467121	0	protein_coding	A	G	0.359813	0	G	0.405556	0.0425532	1	55.0181	1.12974e-12	1576	2.74727e-05	-0.574722	-7.34995	0.078194	5.81056e-12	-0.623857	-3.49126	0.178691	0.00132044	-0.587388	-6.5444	0.0897542	1.01116e-09	-0.0643353	-0.332434	0.193528	0.739934	ENSG00000213462.4	chr7_65001701_A_G_b38	-5042	132	173	0.428218	2.98e-31	0.652008	0.0447671	A	G
rs840389:34018684:A:G	5	34018684	ENSG00000273294	RP11-1084J3.4	0	ENSG00000242110	AMACR	33986270	34008209	10475	protein_coding	A	G	0.423077	0.0280374	G	0.563953	0.0851064	1	54.2932	1.6232e-12	1097	2.74755e-05	0.53345	7.44118	0.0716889	3.41184e-12	0.249478	1.35327	0.184352	0.184646	0.591889	7.24306	0.081718	2.5523e-11	-0.377779	-2.14539	0.176089	0.0332114	ENSG00000242110.7	chr5_34018579_A_G_b38	10471	133	169	0.418317	7.06e-13	-0.472991	0.0606202	A	G
rs840387:34019048:A:C	5	34019048	ENSG00000273294	RP11-1084J3.4	0	ENSG00000242110	AMACR	33986270	34008209	10839	protein_coding	A	C	0.423077	0.0280374	C	0.563953	0.0851064	1	54.2932	1.6232e-12	1097	2.74755e-05	0.53345	7.44118	0.0716889	3.41184e-12	0.249478	1.35327	0.184352	0.184646	0.591889	7.24306	0.081718	2.5523e-11	-0.377779	-2.14539	0.176089	0.0332114	ENSG00000242110.7	chr5_34018943_A_C_b38	10835	133	169	0.418317	7.06e-13	-0.472991	0.0606202	A	C
rs840391:34018504:T:C	5	34018504	ENSG00000273294	RP11-1084J3.4	0	ENSG00000242110	AMACR	33986270	34008209	10295	protein_coding	T	C	0.423077	0.0280374	C	0.563953	0.0851064	1	54.2932	1.6232e-12	1097	2.74755e-05	0.53345	7.44118	0.0716889	3.41184e-12	0.249478	1.35327	0.184352	0.184646	0.591889	7.24306	0.081718	2.5523e-11	-0.377779	-2.14539	0.176089	0.0332114	ENSG00000242110.7	chr5_34018399_T_C_b38	10291	133	169	0.418317	7.06e-13	-0.472991	0.0606202	T	C
rs840388:34018890:T:G	5	34018890	ENSG00000273294	RP11-1084J3.4	0	ENSG00000242110	AMACR	33986270	34008209	10681	protein_coding	T	G	0.423077	0.0280374	G	0.563953	0.0851064	1	54.2932	1.6232e-12	1097	2.74755e-05	0.53345	7.44118	0.0716889	3.41184e-12	0.249478	1.35327	0.184352	0.184646	0.591889	7.24306	0.081718	2.5523e-11	-0.377779	-2.14539	0.176089	0.0332114	ENSG00000242110.7	chr5_34018785_T_G_b38	10677	133	169	0.418317	7.06e-13	-0.472991	0.0606202	T	G
12:11299561:A:C	12	11299561	-	-	-	ENSG00000256537	SMIM10L1	11323793	11328615	24232	protein_coding	A	C	0.264151	0.00934579	C	0.22043	0.0106383	1	53.8359	2.04024e-12	875	2.75458e-05	-0.475642	-7.05228	0.0674452	3.22205e-11	-0.505632	-3.61135	0.140012	0.000945027	-0.474272	-6.38703	0.0742555	2.25911e-09	-0.0439492	-0.278874	0.157595	0.780649	-	-	-	-	-	-	-	-	-	-	-
rs1955930	14	50597012	ENSG00000100485	SOS2	0	ENSG00000214900	LINC01588	50394289	50571761	25251	lncRNA	C	T	0.301887	0.00934579	T	0.5	0.0106383	1	54.5571	1.42258e-12	1255	2.75478e-05	-0.601513	-7.71316	0.0779854	6.84072e-13	-0.495949	-2.64117	0.187776	0.0122646	-0.61599	-6.89792	0.0893008	1.60552e-10	0.125551	0.698124	0.179841	0.485967	ENSG00000214900.9	chr14_50130294_T_C_b38	37651	110	134	0.331683	5.67e-07	-0.370586	0.0711261	T	C
rs2024809	14	50607143	ENSG00000100485	SOS2	0	ENSG00000214900	LINC01588	50394289	50571761	35382	lncRNA	A	G	0.301887	0.00934579	G	0.5	0.0106383	1	54.5571	1.42258e-12	1255	2.75478e-05	-0.601513	-7.71316	0.0779854	6.84072e-13	-0.495949	-2.64117	0.187776	0.0122646	-0.61599	-6.89792	0.0893008	1.60552e-10	0.125551	0.698124	0.179841	0.485967	ENSG00000214900.9	chr14_50140425_G_A_b38	47782	110	134	0.331683	5.67e-07	-0.370586	0.0711261	G	A
rs10143892:50640124:G:A	14	50640124	ENSG00000100485	SOS2	0	ENSG00000214900	LINC01588	50394289	50571761	68363	lncRNA	A	G	0.301887	0.00934579	G	0.5	0.0106383	1	54.5571	1.42258e-12	1255	2.75478e-05	-0.601513	-7.71316	0.0779854	6.84072e-13	-0.495949	-2.64117	0.187776	0.0122646	-0.61599	-6.89792	0.0893008	1.60552e-10	0.125551	0.698124	0.179841	0.485967	ENSG00000214900.9	chr14_50173406_G_A_b38	80763	108	129	0.319307	6.39e-07	-0.379903	0.0732785	G	A
rs2024810:50616221:T:C	14	50616221	ENSG00000100485	SOS2	0	ENSG00000214900	LINC01588	50394289	50571761	44460	lncRNA	C	T	0.301887	0.00934579	T	0.5	0.0106383	1	54.5571	1.42258e-12	1255	2.75478e-05	-0.601513	-7.71316	0.0779854	6.84072e-13	-0.495949	-2.64117	0.187776	0.0122646	-0.61599	-6.89792	0.0893008	1.60552e-10	0.125551	0.698124	0.179841	0.485967	ENSG00000214900.9	chr14_50149503_T_C_b38	56860	109	133	0.329208	5.31e-07	-0.37198	0.0711981	T	C
rs1887360:52779166:A:G	13	52779166	ENSG00000217576	RP11-248G5.8	0	ENSG00000136108	CKAP2	53029564	53050763	250398	protein_coding	G	A	0.309524	0.0186916	A	0.559783	0.0212766	1	53.9876	1.89124e-12	945	2.75769e-05	-0.4448	-6.06914	0.0732888	6.89285e-09	-0.0331694	-0.180837	0.183422	0.857539	-0.571218	-7.3454	0.0777655	1.46851e-11	0.453221	2.9363	0.154351	0.00373871	ENSG00000136108.14	chr13_52205031_A_G_b38	-250398	108	132	0.326733	1.31e-10	-0.31411	0.045719	A	G
rs12643828:44627266:G:C	4	44627266	ENSG00000177752	YIPF7	0	ENSG00000151806	GUF1	44680437	44702945	53171	protein_coding	G	C	0.35514	0	C	0.452128	0	1	54.982	1.15032e-12	1555	2.76003e-05	-0.593811	-7.18162	0.0826847	1.53787e-11	-0.904927	-4.76304	0.18999	3.2753e-05	-0.533031	-5.68291	0.0937954	7.24232e-08	-0.267796	-1.36875	0.19565	0.172718	ENSG00000151806.13	chr4_44625249_G_C_b38	-53308	124	156	0.386139	0.00730247	-0.17314	0.063723	G	C
rs11730786:44628881:C:T	4	44628881	ENSG00000177752	YIPF7	0	ENSG00000151806	GUF1	44680437	44702945	51556	protein_coding	C	T	0.35514	0	T	0.452128	0	1	54.982	1.15032e-12	1555	2.76003e-05	-0.593811	-7.18162	0.0826847	1.53787e-11	-0.904927	-4.76304	0.18999	3.2753e-05	-0.533031	-5.68291	0.0937954	7.24232e-08	-0.267796	-1.36875	0.19565	0.172718	ENSG00000151806.13	chr4_44626864_C_T_b38	-51693	124	156	0.386139	0.00730247	-0.17314	0.063723	C	T
rs12650035:44627353:C:A	4	44627353	ENSG00000177752	YIPF7	0	ENSG00000151806	GUF1	44680437	44702945	53084	protein_coding	C	A	0.35514	0	A	0.452128	0	1	54.982	1.15032e-12	1555	2.76003e-05	-0.593811	-7.18162	0.0826847	1.53787e-11	-0.904927	-4.76304	0.18999	3.2753e-05	-0.533031	-5.68291	0.0937954	7.24232e-08	-0.267796	-1.36875	0.19565	0.172718	ENSG00000151806.13	chr4_44625336_C_A_b38	-53221	124	156	0.386139	0.00730247	-0.17314	0.063723	C	A
rs62306211:44626376:T:C	4	44626376	ENSG00000177752	YIPF7	0	ENSG00000151806	GUF1	44680437	44702945	54061	protein_coding	T	C	0.35514	0	C	0.452128	0	1	54.982	1.15032e-12	1555	2.76003e-05	-0.593811	-7.18162	0.0826847	1.53787e-11	-0.904927	-4.76304	0.18999	3.2753e-05	-0.533031	-5.68291	0.0937954	7.24232e-08	-0.267796	-1.36875	0.19565	0.172718	ENSG00000151806.13	chr4_44624359_T_C_b38	-54198	124	156	0.386139	0.00730247	-0.17314	0.063723	T	C
rs6822653	4	44629203	ENSG00000177752	YIPF7	0	ENSG00000151806	GUF1	44680437	44702945	51234	protein_coding	C	T	0.35514	0	T	0.452128	0	1	54.982	1.15032e-12	1555	2.76003e-05	-0.593811	-7.18162	0.0826847	1.53787e-11	-0.904927	-4.76304	0.18999	3.2753e-05	-0.533031	-5.68291	0.0937954	7.24232e-08	-0.267796	-1.36875	0.19565	0.172718	ENSG00000151806.13	chr4_44627186_C_T_b38	-51371	124	156	0.386139	0.00730247	-0.17314	0.063723	C	T
rs71662309:41370414:A:ATT	22	41370414	-	-	-	ENSG00000196236	XPNPEP3	41253081	41328819	41595	protein_coding	A	ATT	0.431373	0.046729	ATT	0.224138	0.0744681	1	54.1481	1.74534e-12	1026	2.76308e-05	0.724964	8.10066	0.0894944	6.60576e-14	0.629259	3.56513	0.176504	0.00107536	0.702473	6.43723	0.109126	1.74994e-09	0.0832963	0.434728	0.191606	0.664261	-	-	-	-	-	-	-	-	-	-	-
rs2030404	19	44043448	ENSG00000176472	ZNF575	3166	ENSG00000073050	XRCC1	44047463	44084625	4015	protein_coding	T	C	0.38785	0	C	0.382979	0	1	54.5105	1.4561e-12	1230	2.76352e-05	-0.583484	-7.26402	0.0803252	9.56441e-12	-0.72612	-4.14373	0.175233	0.000205575	-0.558923	-6.11065	0.0914671	9.04429e-09	-0.0663838	-0.367655	0.18056	0.713547	ENSG00000073050.11	chr19_43539296_T_C_b38	-41177	131	173	0.428218	6.65e-08	0.304292	0.0537404	T	C
GA034688	19	-	-	-	-	ENSG00000073050	XRCC1	44047463	44084625	-	protein_coding	T	C	0.38785	0	C	0.382979	0	1	54.5105	1.4561e-12	1230	2.76352e-05	-0.583484	-7.26402	0.0803252	9.56441e-12	-0.72612	-4.14373	0.175233	0.000205575	-0.558923	-6.11065	0.0914671	9.04429e-09	-0.0663838	-0.367655	0.18056	0.713547	-	-	-	-	-	-	-	-	-	-	-
rs3213356	19	44058239	ENSG00000073050|ENSG00000269177	XRCC1|L34079.3	0	ENSG00000073050	XRCC1	44047463	44084625	0	protein_coding	T	C	0.38785	0	C	0.382979	0	1	54.5105	1.4561e-12	1230	2.76352e-05	-0.583484	-7.26402	0.0803252	9.56441e-12	-0.72612	-4.14373	0.175233	0.000205575	-0.558923	-6.11065	0.0914671	9.04429e-09	-0.0663838	-0.367655	0.18056	0.713547	ENSG00000073050.11	chr19_43554087_C_T_b38	-26386	131	173	0.428218	6.65e-08	-0.304292	0.0537404	C	T
rs2599461:44044193:C:G	19	44044193	ENSG00000073050	XRCC1	2999	ENSG00000073050	XRCC1	44047463	44084625	3270	protein_coding	C	G	0.38785	0	G	0.382979	0	1	54.5105	1.4561e-12	1230	2.76352e-05	-0.583484	-7.26402	0.0803252	9.56441e-12	-0.72612	-4.14373	0.175233	0.000205575	-0.558923	-6.11065	0.0914671	9.04429e-09	-0.0663838	-0.367655	0.18056	0.713547	ENSG00000073050.11	chr19_43540041_C_G_b38	-40432	131	173	0.428218	6.65e-08	0.304292	0.0537404	C	G
rs25485:44056052:A:G	19	44056052	ENSG00000073050	XRCC1	0	ENSG00000073050	XRCC1	44047463	44084625	0	protein_coding	A	G	0.38785	0	G	0.382979	0	1	54.5105	1.4561e-12	1230	2.76352e-05	-0.583484	-7.26402	0.0803252	9.56441e-12	-0.72612	-4.14373	0.175233	0.000205575	-0.558923	-6.11065	0.0914671	9.04429e-09	-0.0663838	-0.367655	0.18056	0.713547	ENSG00000073050.11	chr19_43551900_A_G_b38	-28573	131	173	0.428218	6.65e-08	0.304292	0.0537404	A	G
rs2599462	19	44044886	ENSG00000073050	XRCC1	2306	ENSG00000073050	XRCC1	44047463	44084625	2577	protein_coding	A	G	0.38785	0	G	0.382979	0	1	54.5105	1.4561e-12	1230	2.76352e-05	-0.583484	-7.26402	0.0803252	9.56441e-12	-0.72612	-4.14373	0.175233	0.000205575	-0.558923	-6.11065	0.0914671	9.04429e-09	-0.0663838	-0.367655	0.18056	0.713547	ENSG00000073050.11	chr19_43540734_A_G_b38	-39739	131	173	0.428218	6.65e-08	0.304292	0.0537404	A	G
rs79021089:32579702:C:T	6	32579702	-	-	-	ENSG00000198502	HLA-DRB5	32485130	32498064	81638	protein_coding	C	T	0.283019	0.00934579	T	0.419355	0.0106383	1	55.7328	7.90275e-13	5052	2.76468e-05	0.655464	7.53342	0.0870075	1.98482e-12	0.544351	2.58756	0.210372	0.0139778	0.701191	7.00266	0.100132	9.22717e-11	-0.185864	-0.931056	0.199627	0.353025	-	-	-	-	-	-	-	-	-	-	-
rs7752060:34760325:T:C	6	34760325	ENSG00000065060	UHRF1BP1	0	ENSG00000065060	UHRF1BP1	34759792	34850915	0	protein_coding	C	T	0.64486	0	T	0.324468	0	1	53.9159	1.96027e-12	915	2.7676e-05	0.504526	7.62185	0.0661947	1.17706e-12	0.578095	4.14747	0.139385	0.000203342	0.488861	6.05924	0.0806803	1.16646e-08	0.0587753	0.387426	0.151707	0.698882	ENSG00000065060.16	chr6_34792548_T_C_b38	533	129	158	0.391089	2.72e-07	0.297468	0.0554153	T	C
rs9469872:34745703:A:G	6	34745703	ENSG00000124562	SNRPC	4132	ENSG00000065060	UHRF1BP1	34759792	34850915	14089	protein_coding	G	A	0.64486	0	A	0.324468	0	1	53.9159	1.96027e-12	915	2.7676e-05	0.504526	7.62185	0.0661947	1.17706e-12	0.578095	4.14747	0.139385	0.000203342	0.488861	6.05924	0.0806803	1.16646e-08	0.0587753	0.387426	0.151707	0.698882	ENSG00000065060.16	chr6_34777926_A_G_b38	-14089	130	159	0.393564	3.23e-07	0.29723	0.0557543	A	G
rs7739003:34800329:T:C	6	34800329	ENSG00000065060	UHRF1BP1	0	ENSG00000065060	UHRF1BP1	34759792	34850915	0	protein_coding	C	T	0.64486	0	T	0.324468	0	1	53.9159	1.96027e-12	915	2.7676e-05	0.504526	7.62185	0.0661947	1.17706e-12	0.578095	4.14747	0.139385	0.000203342	0.488861	6.05924	0.0806803	1.16646e-08	0.0587753	0.387426	0.151707	0.698882	ENSG00000065060.16	chr6_34832552_T_C_b38	40537	129	158	0.391089	2.72e-07	0.297468	0.0554153	T	C
rs11759151	6	34747603	ENSG00000124562	SNRPC	6032	ENSG00000065060	UHRF1BP1	34759792	34850915	12189	protein_coding	T	C	0.64486	0	C	0.324468	0	1	53.9159	1.96027e-12	915	2.7676e-05	0.504526	7.62185	0.0661947	1.17706e-12	0.578095	4.14747	0.139385	0.000203342	0.488861	6.05924	0.0806803	1.16646e-08	0.0587753	0.387426	0.151707	0.698882	ENSG00000065060.16	chr6_34779826_C_T_b38	-12189	129	158	0.391089	2.72e-07	0.297468	0.0554153	C	T
rs7741437:34737553:C:T	6	34737553	ENSG00000124562	SNRPC	0	ENSG00000065060	UHRF1BP1	34759792	34850915	22239	protein_coding	T	C	0.64486	0	C	0.324468	0	1	53.9159	1.96027e-12	915	2.7676e-05	0.504526	7.62185	0.0661947	1.17706e-12	0.578095	4.14747	0.139385	0.000203342	0.488861	6.05924	0.0806803	1.16646e-08	0.0587753	0.387426	0.151707	0.698882	ENSG00000065060.16	chr6_34769776_C_T_b38	-22239	130	159	0.393564	3.23e-07	0.29723	0.0557543	C	T
rs9469885:34758716:A:T	6	34758716	ENSG00000065060	UHRF1BP1	1141	ENSG00000065060	UHRF1BP1	34759792	34850915	1076	protein_coding	T	A	0.64486	0	A	0.324468	0	1	53.9159	1.96027e-12	915	2.7676e-05	0.504526	7.62185	0.0661947	1.17706e-12	0.578095	4.14747	0.139385	0.000203342	0.488861	6.05924	0.0806803	1.16646e-08	0.0587753	0.387426	0.151707	0.698882	ENSG00000065060.16	chr6_34790939_A_T_b38	-1076	129	158	0.391089	2.72e-07	0.297468	0.0554153	A	T
rs1543558:34784371:T:C	6	34784371	ENSG00000065060	UHRF1BP1	0	ENSG00000065060	UHRF1BP1	34759792	34850915	0	protein_coding	C	T	0.64486	0	T	0.324468	0	1	53.9159	1.96027e-12	915	2.7676e-05	0.504526	7.62185	0.0661947	1.17706e-12	0.578095	4.14747	0.139385	0.000203342	0.488861	6.05924	0.0806803	1.16646e-08	0.0587753	0.387426	0.151707	0.698882	ENSG00000065060.16	chr6_34816594_T_C_b38	24579	129	158	0.391089	2.72e-07	0.297468	0.0554153	T	C
rs34493158:34753339:T:C	6	34753339	ENSG00000065060	UHRF1BP1	6518	ENSG00000065060	UHRF1BP1	34759792	34850915	6453	protein_coding	C	T	0.64486	0	T	0.324468	0	1	53.9159	1.96027e-12	915	2.7676e-05	0.504526	7.62185	0.0661947	1.17706e-12	0.578095	4.14747	0.139385	0.000203342	0.488861	6.05924	0.0806803	1.16646e-08	0.0587753	0.387426	0.151707	0.698882	ENSG00000065060.16	chr6_34785562_T_C_b38	-6453	129	158	0.391089	2.72e-07	0.297468	0.0554153	T	C
rs9469887:34758940:C:T	6	34758940	ENSG00000065060	UHRF1BP1	917	ENSG00000065060	UHRF1BP1	34759792	34850915	852	protein_coding	T	C	0.64486	0	C	0.324468	0	1	53.9159	1.96027e-12	915	2.7676e-05	0.504526	7.62185	0.0661947	1.17706e-12	0.578095	4.14747	0.139385	0.000203342	0.488861	6.05924	0.0806803	1.16646e-08	0.0587753	0.387426	0.151707	0.698882	ENSG00000065060.16	chr6_34791163_C_T_b38	-852	129	158	0.391089	2.72e-07	0.297468	0.0554153	C	T
rs9469894:34774725:T:C	6	34774725	ENSG00000065060	UHRF1BP1	0	ENSG00000065060	UHRF1BP1	34759792	34850915	0	protein_coding	C	T	0.64486	0	T	0.324468	0	1	53.9159	1.96027e-12	915	2.7676e-05	0.504526	7.62185	0.0661947	1.17706e-12	0.578095	4.14747	0.139385	0.000203342	0.488861	6.05924	0.0806803	1.16646e-08	0.0587753	0.387426	0.151707	0.698882	ENSG00000065060.16	chr6_34806948_T_C_b38	14933	129	158	0.391089	2.72e-07	0.297468	0.0554153	T	C
rs35597448:34741700:A:AT	6	34741700	-	-	-	ENSG00000065060	UHRF1BP1	34759792	34850915	18092	protein_coding	AT	A	0.64486	0	A	0.324468	0	1	53.9159	1.96027e-12	915	2.7676e-05	0.504526	7.62185	0.0661947	1.17706e-12	0.578095	4.14747	0.139385	0.000203342	0.488861	6.05924	0.0806803	1.16646e-08	0.0587753	0.387426	0.151707	0.698882	-	-	-	-	-	-	-	-	-	-	-
rs9469871:34745007:A:T	6	34745007	ENSG00000124562	SNRPC	3436	ENSG00000065060	UHRF1BP1	34759792	34850915	14785	protein_coding	T	A	0.64486	0	A	0.324468	0	1	53.9159	1.96027e-12	915	2.7676e-05	0.504526	7.62185	0.0661947	1.17706e-12	0.578095	4.14747	0.139385	0.000203342	0.488861	6.05924	0.0806803	1.16646e-08	0.0587753	0.387426	0.151707	0.698882	-	-	-	-	-	-	-	-	-	-	-
rs6906129:34801160:T:C	6	34801160	ENSG00000065060	UHRF1BP1	0	ENSG00000065060	UHRF1BP1	34759792	34850915	0	protein_coding	C	T	0.64486	0	T	0.324468	0	1	53.9159	1.96027e-12	915	2.7676e-05	0.504526	7.62185	0.0661947	1.17706e-12	0.578095	4.14747	0.139385	0.000203342	0.488861	6.05924	0.0806803	1.16646e-08	0.0587753	0.387426	0.151707	0.698882	ENSG00000065060.16	chr6_34833383_T_C_b38	41368	129	158	0.391089	2.72e-07	0.297468	0.0554153	T	C
rs9469866:34742248:T:C	6	34742248	ENSG00000124562	SNRPC	677	ENSG00000065060	UHRF1BP1	34759792	34850915	17544	protein_coding	C	T	0.64486	0	T	0.324468	0	1	53.9159	1.96027e-12	915	2.7676e-05	0.504526	7.62185	0.0661947	1.17706e-12	0.578095	4.14747	0.139385	0.000203342	0.488861	6.05924	0.0806803	1.16646e-08	0.0587753	0.387426	0.151707	0.698882	ENSG00000065060.16	chr6_34774471_T_C_b38	-17544	130	159	0.393564	3.23e-07	0.29723	0.0557543	T	C
rs6900847:34749532:C:T	6	34749532	ENSG00000124562	SNRPC	7961	ENSG00000065060	UHRF1BP1	34759792	34850915	10260	protein_coding	T	C	0.64486	0	C	0.324468	0	1	53.9159	1.96027e-12	915	2.7676e-05	0.504526	7.62185	0.0661947	1.17706e-12	0.578095	4.14747	0.139385	0.000203342	0.488861	6.05924	0.0806803	1.16646e-08	0.0587753	0.387426	0.151707	0.698882	-	-	-	-	-	-	-	-	-	-	-
rs7756949:34770181:A:G	6	34770181	ENSG00000065060	UHRF1BP1	0	ENSG00000065060	UHRF1BP1	34759792	34850915	0	protein_coding	G	A	0.64486	0	A	0.324468	0	1	53.9159	1.96027e-12	915	2.7676e-05	0.504526	7.62185	0.0661947	1.17706e-12	0.578095	4.14747	0.139385	0.000203342	0.488861	6.05924	0.0806803	1.16646e-08	0.0587753	0.387426	0.151707	0.698882	ENSG00000065060.16	chr6_34802404_A_G_b38	10389	129	158	0.391089	2.72e-07	0.297468	0.0554153	A	G
rs9469869:34744134:A:G	6	34744134	ENSG00000124562	SNRPC	2563	ENSG00000065060	UHRF1BP1	34759792	34850915	15658	protein_coding	G	A	0.64486	0	A	0.324468	0	1	53.9159	1.96027e-12	915	2.7676e-05	0.504526	7.62185	0.0661947	1.17706e-12	0.578095	4.14747	0.139385	0.000203342	0.488861	6.05924	0.0806803	1.16646e-08	0.0587753	0.387426	0.151707	0.698882	ENSG00000065060.16	chr6_34776357_A_G_b38	-15658	130	159	0.393564	3.23e-07	0.29723	0.0557543	A	G
rs1998702:34741917:A:G	6	34741917	ENSG00000124562	SNRPC	346	ENSG00000065060	UHRF1BP1	34759792	34850915	17875	protein_coding	G	A	0.64486	0	A	0.324468	0	1	53.9159	1.96027e-12	915	2.7676e-05	0.504526	7.62185	0.0661947	1.17706e-12	0.578095	4.14747	0.139385	0.000203342	0.488861	6.05924	0.0806803	1.16646e-08	0.0587753	0.387426	0.151707	0.698882	ENSG00000065060.16	chr6_34774140_A_G_b38	-17875	130	159	0.393564	3.23e-07	0.29723	0.0557543	A	G
rs6934662:34759884:G:C	6	34759884	ENSG00000065060	UHRF1BP1	0	ENSG00000065060	UHRF1BP1	34759792	34850915	0	protein_coding	C	G	0.64486	0	G	0.324468	0	1	53.9159	1.96027e-12	915	2.7676e-05	0.504526	7.62185	0.0661947	1.17706e-12	0.578095	4.14747	0.139385	0.000203342	0.488861	6.05924	0.0806803	1.16646e-08	0.0587753	0.387426	0.151707	0.698882	ENSG00000065060.16	chr6_34792107_G_C_b38	92	115	140	0.374332	2.85e-07	0.309528	0.0577727	G	C
rs9462020:34751265:T:C	6	34751265	ENSG00000065060	UHRF1BP1	8592	ENSG00000065060	UHRF1BP1	34759792	34850915	8527	protein_coding	C	T	0.64486	0	T	0.324468	0	1	53.9159	1.96027e-12	915	2.7676e-05	0.504526	7.62185	0.0661947	1.17706e-12	0.578095	4.14747	0.139385	0.000203342	0.488861	6.05924	0.0806803	1.16646e-08	0.0587753	0.387426	0.151707	0.698882	ENSG00000065060.16	chr6_34783488_T_C_b38	-8527	129	158	0.391089	2.72e-07	0.297468	0.0554153	T	C
rs6457791:34759954:A:G	6	34759954	ENSG00000065060	UHRF1BP1	0	ENSG00000065060	UHRF1BP1	34759792	34850915	0	protein_coding	G	A	0.64486	0	A	0.324468	0	1	53.9159	1.96027e-12	915	2.7676e-05	0.504526	7.62185	0.0661947	1.17706e-12	0.578095	4.14747	0.139385	0.000203342	0.488861	6.05924	0.0806803	1.16646e-08	0.0587753	0.387426	0.151707	0.698882	ENSG00000065060.16	chr6_34792177_A_G_b38	162	129	158	0.391089	2.72e-07	0.297468	0.0554153	A	G
rs9469863:34739649:A:G	6	34739649	ENSG00000124562	SNRPC	0	ENSG00000065060	UHRF1BP1	34759792	34850915	20143	protein_coding	G	A	0.64486	0	A	0.324468	0	1	53.9159	1.96027e-12	915	2.7676e-05	0.504526	7.62185	0.0661947	1.17706e-12	0.578095	4.14747	0.139385	0.000203342	0.488861	6.05924	0.0806803	1.16646e-08	0.0587753	0.387426	0.151707	0.698882	ENSG00000065060.16	chr6_34771872_A_G_b38	-20143	130	159	0.393564	3.23e-07	0.29723	0.0557543	A	G
rs6457794:34799130:T:C	6	34799130	ENSG00000065060	UHRF1BP1	0	ENSG00000065060	UHRF1BP1	34759792	34850915	0	protein_coding	C	T	0.64486	0	T	0.324468	0	1	53.9159	1.96027e-12	915	2.7676e-05	0.504526	7.62185	0.0661947	1.17706e-12	0.578095	4.14747	0.139385	0.000203342	0.488861	6.05924	0.0806803	1.16646e-08	0.0587753	0.387426	0.151707	0.698882	ENSG00000065060.16	chr6_34831353_T_C_b38	39338	129	158	0.391089	2.72e-07	0.297468	0.0554153	T	C
rs7752390:34790624:T:C	6	34790624	ENSG00000065060	UHRF1BP1	0	ENSG00000065060	UHRF1BP1	34759792	34850915	0	protein_coding	C	T	0.64486	0	T	0.324468	0	1	53.9159	1.96027e-12	915	2.7676e-05	0.504526	7.62185	0.0661947	1.17706e-12	0.578095	4.14747	0.139385	0.000203342	0.488861	6.05924	0.0806803	1.16646e-08	0.0587753	0.387426	0.151707	0.698882	ENSG00000065060.16	chr6_34822847_T_C_b38	30832	129	158	0.391089	2.72e-07	0.297468	0.0554153	T	C
rs6906759:34742990:G:A	6	34742990	ENSG00000124562	SNRPC	1419	ENSG00000065060	UHRF1BP1	34759792	34850915	16802	protein_coding	A	G	0.64486	0	G	0.324468	0	1	53.9159	1.96027e-12	915	2.7676e-05	0.504526	7.62185	0.0661947	1.17706e-12	0.578095	4.14747	0.139385	0.000203342	0.488861	6.05924	0.0806803	1.16646e-08	0.0587753	0.387426	0.151707	0.698882	ENSG00000065060.16	chr6_34775213_G_A_b38	-16802	130	159	0.393564	3.23e-07	0.29723	0.0557543	G	A
rs112283401:34797756:G:T	6	34797756	ENSG00000065060	UHRF1BP1	0	ENSG00000065060	UHRF1BP1	34759792	34850915	0	protein_coding	G	T	0.358491	0.00934579	T	0.55	0.0425532	1	53.9144	1.96173e-12	915	2.76966e-05	-0.478786	-7.60604	0.0629481	1.29255e-12	-0.637572	-4.60435	0.138472	5.2679e-05	-0.439005	-5.71965	0.0767539	6.07762e-08	-0.114763	-0.738082	0.155488	0.46139	ENSG00000065060.16	chr6_34829979_G_T_b38	37964	128	154	0.381188	2.1e-07	0.298568	0.0550576	G	T
rs13121928:120266518:T:C	4	120266518	ENSG00000250412	KLHL2P1	0	ENSG00000283050	GTF2IP12	120326678	120375793	60160	transcribed_unprocessed_pseudogene	T	C	0.385	0.0654206	C	0.43956	0.0319149	1	54.8692	1.21706e-12	1475	2.76993e-05	-0.428669	-6.95114	0.0616688	5.71611e-11	-0.552048	-3.98367	0.138578	0.000327297	-0.445081	-6.24496	0.0712705	4.62745e-09	0.0877355	0.608846	0.144101	0.543365	-	-	-	-	-	-	-	-	-	-	-
rs148342679:79638120:C:T	17	79638120	ENSG00000185298	CCDC137	0	ENSG00000214087	ARL16	79648204	79650954	10084	protein_coding	C	T	0.141509	0.00934579	T	0.0265957	0	0	54.0809	1.80499e-12	996	2.77396e-05	0.815252	7.57295	0.107653	1.57193e-12	0.681629	2.49289	0.273429	0.0175506	0.854656	6.91856	0.123531	1.43999e-10	-0.112317	-0.413519	0.271612	0.6797	ENSG00000214087.8	chr17_81671090_C_T_b38	-12834	50	53	0.131188	6.74e-22	-0.805289	0.071963	C	T
rs17045981:24109316:A:G	2	24109316	ENSG00000119778	ATAD2B	0	ENSG00000173960	UBXN2A	24150155	24227779	40839	protein_coding	A	G	0.186916	0	G	0.231183	0.0106383	1	54.4804	1.47819e-12	1218	2.77808e-05	0.459712	7.61563	0.0603642	1.22122e-12	0.577856	3.8256	0.15105	0.000515433	0.460707	6.31231	0.0729855	3.29742e-09	0.20822	1.58562	0.131318	0.114515	ENSG00000173960.13	chr2_23886446_A_G_b38	-40839	60	67	0.165842	0.52939	-0.029195	0.0463196	A	G
rs1590281:86138488:T:G	6	86138488	ENSG00000214460	TPT1P6	804	ENSG00000203875	SNHG5	86360209	86388650	221721	lncRNA	G	T	0.301887	0.00934579	T	0.0591398	0.0106383	1	54.2262	1.67857e-12	1073	2.77911e-05	0.763621	7.48527	0.102017	2.63469e-12	0.728719	3.07377	0.237077	0.00408014	0.783632	6.69165	0.117106	4.72492e-10	-0.0352327	-0.164135	0.214657	0.869802	ENSG00000203875.10	chr6_85428770_T_G_b38	-249966	105	129	0.319307	3.1e-17	0.518844	0.0547311	T	G
GA000122	1	-	-	-	-	ENSG00000142606	MMEL1	2522078	2564455	-	protein_coding	A	G	0.457547	0.00934579	G	0.23913	0.0212766	1	54.0073	1.87266e-12	962	2.77971e-05	-0.628412	-7.33769	0.0856417	6.23999e-12	-0.794547	-2.73294	0.29073	0.00977502	-0.63994	-6.8219	0.0938067	2.39416e-10	0.0192866	0.085206	0.226353	0.932189	-	-	-	-	-	-	-	-	-	-	-
rs11076146:56261429:T:G	16	56261429	ENSG00000087258	GNAO1	0	ENSG00000246379	AC040168.1	56017921	56225030	36399	lncRNA	T	G	0.490566	0.00934579	G	0.446809	0	1	55.0189	1.12926e-12	1596	2.78095e-05	0.567849	7.19198	0.0789558	1.44895e-11	0.5582	2.80807	0.198784	0.00809578	0.606995	6.8654	0.0884138	1.90535e-10	-0.106913	-0.585631	0.18256	0.55883	ENSG00000246379.6	chr16_56227517_T_G_b38	36423	135	173	0.428218	0.826614	-0.0147996	0.0674545	T	G
rs11669831:21049076:T:C	19	21049076	-	CTD-2542C24.3	18853	ENSG00000105750	ZNF85	21106028	21133503	56952	protein_coding	T	C	0.233645	0	C	0.255319	0	1	55.6219	8.35317e-13	2159	2.78272e-05	-0.710768	-7.64301	0.0929959	1.03826e-12	-0.858083	-4.25404	0.20171	0.000148805	-0.685243	-6.12577	0.111862	8.39005e-09	-0.275261	-1.1762	0.234025	0.241009	ENSG00000105750.14	chr19_20866270_T_C_b38	-56952	90	103	0.25495	0.0654967	0.165493	0.0892422	T	C
rs11673627	19	21049102	-	CTD-2542C24.3	18879	ENSG00000105750	ZNF85	21106028	21133503	56926	protein_coding	A	G	0.233645	0	G	0.255319	0	1	55.6219	8.35317e-13	2159	2.78272e-05	-0.710768	-7.64301	0.0929959	1.03826e-12	-0.858083	-4.25404	0.20171	0.000148805	-0.685243	-6.12577	0.111862	8.39005e-09	-0.275261	-1.1762	0.234025	0.241009	ENSG00000105750.14	chr19_20866296_A_G_b38	-56926	90	103	0.25495	0.0654967	0.165493	0.0892422	A	G
rs8182450:21048731:T:C	19	21048731	-	CTD-2542C24.3	18508	ENSG00000105750	ZNF85	21106028	21133503	57297	protein_coding	T	C	0.233645	0	C	0.255319	0	1	55.6219	8.35317e-13	2159	2.78272e-05	-0.710768	-7.64301	0.0929959	1.03826e-12	-0.858083	-4.25404	0.20171	0.000148805	-0.685243	-6.12577	0.111862	8.39005e-09	-0.275261	-1.1762	0.234025	0.241009	ENSG00000105750.14	chr19_20865925_T_C_b38	-57297	90	103	0.25495	0.0654967	0.165493	0.0892422	T	C
rs77928626:32597940:A:G	6	32597940	-	-	-	ENSG00000198502	HLA-DRB5	32485130	32498064	99876	protein_coding	A	G	0.442857	0.0186916	G	0.43956	0.0319149	1	55.719	7.95743e-13	5052	2.78381e-05	0.669876	7.78064	0.0860952	4.57097e-13	0.601311	2.79477	0.215156	0.00837204	0.691445	6.92158	0.099897	1.41719e-10	-0.0657621	-0.315141	0.208675	0.753006	-	-	-	-	-	-	-	-	-	-	-
rs112603166:32597924:A:G	6	32597924	-	-	-	ENSG00000198502	HLA-DRB5	32485130	32498064	99860	protein_coding	A	G	0.442857	0.0186916	G	0.43956	0.0319149	1	55.719	7.95743e-13	5052	2.78381e-05	0.669876	7.78064	0.0860952	4.57097e-13	0.601311	2.79477	0.215156	0.00837204	0.691445	6.92158	0.099897	1.41719e-10	-0.0657621	-0.315141	0.208675	0.753006	-	-	-	-	-	-	-	-	-	-	-
rs9270648:32565807:A:C	6	32565807	ENSG00000196126	HLA-DRB1	8182	ENSG00000198502	HLA-DRB5	32485130	32498064	67743	protein_coding	C	A	0.22449	0.0841121	A	0.205882	0.0957447	1	55.7179	7.96189e-13	5052	2.78537e-05	-0.742085	-7.68009	0.0966245	8.32923e-13	-0.779847	-4.5506	0.171372	6.18426e-05	-0.740696	-5.91692	0.125183	2.34471e-08	-0.091943	-0.443346	0.207384	0.658028	ENSG00000198502.5	chr6_32598030_A_C_b38	67743	93	104	0.257426	5.13e-14	-0.703704	0.0852735	A	C
rs111248327:144338238:A:G	8	144338238	ENSG00000181638|ENSG00000264668	ZFP41	0	ENSG00000253716	MINCR	144362331	144363860	24093	lncRNA	A	G	0.300971	0.0373832	G	0.516304	0.0212766	1	55.0555	1.1088e-12	1629	2.78702e-05	-0.469545	-7.64967	0.0613811	9.97993e-13	-0.456832	-3.20494	0.14254	0.00288048	-0.473654	-6.69207	0.0707784	4.71443e-10	-0.0817737	-0.565875	0.144508	0.572157	-	-	-	-	-	-	-	-	-	-	-
rs9259941:29903567:T:A	6	29903567	ENSG00000228078	HLA-U	1504	ENSG00000206503	HLA-A	29909037	29913661	5470	protein_coding	T	A	0.205	0.0654206	A	0.227273	0.0638298	1	55.7158	7.97014e-13	3936	2.78826e-05	0.759137	7.59515	0.0999502	1.37861e-12	0.597433	2.87727	0.207639	0.00679114	0.820628	6.88746	0.119148	1.69646e-10	-0.199304	-0.883238	0.225652	0.378242	ENSG00000206503.12	chr6_29935790_T_A_b38	-5470	61	77	0.190594	6.78e-08	-0.317533	0.0561189	T	A
rs62458435:64324258:T:C	7	64324258	ENSG00000213640	RP11-797H7.3	0	ENSG00000234585	CCT6P3	64498732	64535091	174474	transcribed_unprocessed_pseudogene	T	C	0.495283	0.00934579	C	0.216667	0.0425532	1	54.9222	1.18521e-12	1527	2.79255e-05	0.678991	7.40077	0.0917459	4.32103e-12	0.674792	3.44618	0.195809	0.00149549	0.697572	6.56095	0.106322	9.28683e-10	0.0541234	0.258445	0.20942	0.796348	ENSG00000234585.6	chr7_64863880_T_C_b38	-174480	137	163	0.403465	6.27e-19	-0.861189	0.0851999	T	C
rs753236:43946318:T:C	17	43946318	ENSG00000264589	MAPT-AS1	0	ENSG00000265411	RN7SL656P	44397045	44397325	450727	misc_RNA	T	C	0.216981	0.00934579	C	0.0483871	0.0106383	0	54.6978	1.32593e-12	1365	2.79267e-05	-0.740851	-6.80353	0.108892	1.30864e-10	-1.03014	-4.99107	0.206396	1.64813e-05	-0.69467	-5.45775	0.127281	2.0908e-07	-0.126984	-0.52413	0.242277	0.600809	-	-	-	-	-	-	-	-	-	-	-
rs13280942:27602480:G:A	8	27602480	ENSG00000147419|ENSG00000253875	CCDC25|RP11-16P20.3	0	ENSG00000147419	CCDC25	27590833	27630170	0	protein_coding	G	A	0.434579	0	A	0.111702	0	1	54.9273	1.18217e-12	1532	2.7945e-05	-0.600509	-7.92045	0.0758176	1.97231e-13	-0.342513	-1.56453	0.218924	0.126691	-0.597521	-7.24428	0.0824817	2.53557e-11	-0.0681214	-0.380098	0.179221	0.704304	ENSG00000147419.17	chr8_27744963_G_A_b38	-27690	123	145	0.358911	7.29e-14	0.354931	0.0433237	G	A
rs17477326	8	27603200	ENSG00000147419|ENSG00000253875	CCDC25|RP11-16P20.3	0	ENSG00000147419	CCDC25	27590833	27630170	0	protein_coding	G	A	0.434579	0	A	0.111702	0	1	54.9273	1.18217e-12	1532	2.7945e-05	-0.600509	-7.92045	0.0758176	1.97231e-13	-0.342513	-1.56453	0.218924	0.126691	-0.597521	-7.24428	0.0824817	2.53557e-11	-0.0681214	-0.380098	0.179221	0.704304	ENSG00000147419.17	chr8_27745683_G_A_b38	-26970	123	145	0.358911	7.29e-14	0.354931	0.0433237	G	A
rs2384354:35596690:G:A	10	35596690	ENSG00000108100	CCNY	0	ENSG00000271335	AL117336.2	35603480	35625329	6790	lncRNA	G	A	0.334951	0.0373832	A	0.316667	0.0425532	1	53.7245	2.15715e-12	840	2.79593e-05	-0.602273	-7.15346	0.0841932	1.80773e-11	-0.560516	-2.66903	0.210007	0.0114527	-0.618309	-6.82647	0.0905752	2.33747e-10	0.0385636	0.172132	0.224035	0.86352	-	-	-	-	-	-	-	-	-	-	-
rs6817475:20761511:T:G	4	20761511	ENSG00000185774	KCNIP4	0	ENSG00000163138	PACRGL	20697905	20754530	6981	protein_coding	T	G	0.262376	0.0560748	G	0.401235	0.138298	0	54.9207	1.18611e-12	1528	2.79649e-05	-0.397846	-5.30168	0.0750415	3.18218e-07	-0.843043	-6.42503	0.131212	2.13589e-07	-0.340265	-3.6932	0.0921329	0.000315115	-0.30419	-1.71503	0.177367	0.0879963	ENSG00000163138.18	chr4_20759888_T_G_b38	63606	108	136	0.336634	0.141156	-0.114904	0.0777048	T	G
rs9270720:32567627:T:C	6	32567627	ENSG00000196126	HLA-DRB1	10002	ENSG00000198502	HLA-DRB5	32485130	32498064	69563	protein_coding	C	T	0.235294	0.046729	T	0.203297	0.0319149	1	55.7095	7.99523e-13	5052	2.79703e-05	-0.718195	-7.68695	0.0934304	7.99612e-13	-0.757795	-4.53003	0.167283	6.57504e-05	-0.717623	-5.93198	0.120975	2.17869e-08	-0.104396	-0.516483	0.202129	0.606127	ENSG00000198502.5	chr6_32599850_T_C_b38	69563	93	103	0.25495	6.6e-14	-0.709963	0.0864815	T	C
rs9270719:32567586:A:C	6	32567586	ENSG00000196126	HLA-DRB1	9961	ENSG00000198502	HLA-DRB5	32485130	32498064	69522	protein_coding	C	A	0.235294	0.046729	A	0.203297	0.0319149	1	55.7095	7.99523e-13	5052	2.79703e-05	-0.718195	-7.68695	0.0934304	7.99612e-13	-0.757795	-4.53003	0.167283	6.57504e-05	-0.717623	-5.93198	0.120975	2.17869e-08	-0.104396	-0.516483	0.202129	0.606127	ENSG00000198502.5	chr6_32599809_A_C_b38	69522	93	103	0.25495	6.6e-14	-0.709963	0.0864815	A	C
13:52934867:C:CA	13	52934867	-	-	-	ENSG00000136108	CKAP2	53029564	53050763	94697	protein_coding	C	CA	0.356436	0.0560748	CA	0.534483	0.0744681	1	53.9577	1.91974e-12	945	2.79924e-05	-0.441931	-6.63002	0.066656	3.41994e-10	-0.214934	-1.29522	0.165944	0.203722	-0.523566	-7.2305	0.0724108	2.73088e-11	0.358735	2.38296	0.150542	0.018176	-	-	-	-	-	-	-	-	-	-	-
rs3812738	11	28129982	ENSG00000169519	METTL15	0	ENSG00000169519	METTL15	28129795	28548588	0	protein_coding	C	A	0.254717	0.00934579	A	0.574468	0	1	53.9951	1.88415e-12	963	2.79968e-05	0.699151	7.6919	0.0908945	7.76427e-13	0.740867	4.04657	0.183085	0.000272791	0.672394	6.13354	0.109626	8.07225e-09	0.190214	1.03939	0.183006	0.299968	ENSG00000169519.20	chr11_28108435_C_A_b38	126	109	132	0.326733	1.34e-07	-0.400034	0.0725184	C	A
rs6755303:47169003:C:T	2	47169003	ENSG00000068724	TTC7A	0	ENSG00000180398	MCFD2	47129009	47168994	9	protein_coding	C	T	0.160377	0.00934579	T	0.241935	0.0106383	1	55.3263	9.68369e-13	1874	2.80012e-05	0.506717	7.1989	0.0703881	1.3924e-11	0.384301	2.03112	0.189206	0.0498916	0.567106	7.15548	0.0792548	4.08532e-11	-0.129893	-0.765943	0.169586	0.444676	ENSG00000180398.11	chr2_46941864_C_T_b38	9	57	63	0.155941	1.77e-23	-0.552577	0.0469834	C	T
17:44043092:CAA:C	17	44043092	-	-	-	ENSG00000204650	LINC02210	43697694	43732522	310570	transcribed_unitary_pseudogene	CAA	C	0.184211	0.11215	C	0.0434783	0.0212766	0	55.1535	1.05576e-12	1720	2.80193e-05	-0.977413	-7.24877	0.134838	1.04452e-11	-1.10135	-3.65759	0.301114	0.00082994	-0.999802	-6.4634	0.154687	1.53123e-09	0.177931	0.598874	0.29711	0.549982	-	-	-	-	-	-	-	-	-	-	-
rs9260270:29915972:A:C	6	29915972	ENSG00000206503	HLA-A	2311	ENSG00000204623	ZNRD1ASP	29968788	30029417	52816	transcribed_unitary_pseudogene	A	C	0.308081	0.0747664	C	0.244186	0.0851064	1	55.7052	8.01262e-13	3971	2.80312e-05	-0.586709	-7.35217	0.0798009	5.73617e-12	-0.741159	-4.64924	0.159415	4.60639e-05	-0.546648	-5.83864	0.0936259	3.42906e-08	-0.152126	-0.837882	0.18156	0.403167	-	-	-	-	-	-	-	-	-	-	-
rs9270955:32573167:G:A	6	32573167	ENSG00000196126	HLA-DRB1	15542	ENSG00000198502	HLA-DRB5	32485130	32498064	75103	protein_coding	A	G	0.257426	0.0560748	G	0.222222	0.138298	0	55.705	8.01315e-13	5052	2.8033e-05	-0.749955	-7.97491	0.0940393	1.41882e-13	-0.742178	-4.24863	0.174686	0.000151188	-0.768422	-6.1363	0.125226	7.96244e-09	-0.0623623	-0.311224	0.200378	0.755977	ENSG00000198502.5	chr6_32605390_G_A_b38	75103	93	103	0.25495	6.6e-14	-0.709963	0.0864815	G	A
rs9270956:32573170:T:C	6	32573170	ENSG00000196126	HLA-DRB1	15545	ENSG00000198502	HLA-DRB5	32485130	32498064	75106	protein_coding	C	T	0.257426	0.0560748	T	0.222222	0.138298	0	55.705	8.01315e-13	5052	2.8033e-05	-0.749955	-7.97491	0.0940393	1.41882e-13	-0.742178	-4.24863	0.174686	0.000151188	-0.768422	-6.1363	0.125226	7.96244e-09	-0.0623623	-0.311224	0.200378	0.755977	ENSG00000198502.5	chr6_32605393_T_C_b38	75106	93	103	0.25495	6.6e-14	-0.709963	0.0864815	T	C
rs111404933:44821987:G:GA	17	44821987	-	-	-	ENSG00000238083	LRRC37A2	44588877	44633016	188971	protein_coding	G	GA	0.183962	0.00934579	GA	0.076087	0.0212766	1	54.3705	1.56172e-12	1165	2.80734e-05	-0.944025	-7.5394	0.125212	1.91606e-12	-1.20699	-4.23609	0.28493	0.000156859	-0.882085	-6.03539	0.146152	1.31203e-08	-0.0131605	-0.0482152	0.272954	0.961596	-	-	-	-	-	-	-	-	-	-	-
rs8043593	16	81876279	ENSG00000197943	PLCG2	0	ENSG00000197943	PLCG2	81772702	81996290	0	protein_coding	G	T	0.293814	0.0934579	T	0.193548	0.0106383	1	55.6922	8.06492e-13	2713	2.82142e-05	-0.708387	-7.68444	0.0921846	8.11641e-13	-0.837879	-4.30644	0.194564	0.000127536	-0.652975	-6.09481	0.107136	9.78276e-09	-0.21851	-0.992967	0.220058	0.322009	ENSG00000197943.9	chr16_81842674_G_T_b38	63416	109	131	0.324257	3.22e-08	0.336251	0.0578707	G	T
rs9404982	6	31166539	ENSG00000206344	HCG27	0	ENSG00000206344	HCG27	31165537	31171745	0	lncRNA	G	A	0.453271	0	A	0.351064	0	1	55.6914	8.068e-13	5096	2.82249e-05	-0.546993	-6.813	0.0802866	1.24126e-10	-0.745707	-5.33391	0.139805	5.83573e-06	-0.497493	-5.21928	0.0953184	6.24829e-07	-0.0835862	-0.453285	0.184401	0.650869	ENSG00000206344.7	chr6_31198762_G_A_b38	624	131	167	0.413366	2.74e-16	0.549264	0.0601967	G	A
rs7869536:100152541:A:G	9	100152541	ENSG00000228957	RP11-23J9.3	0	ENSG00000159712	ANKRD18CP	99918852	99983517	169024	unprocessed_pseudogene	G	A	0.556604	0.00934579	A	0.271739	0.0212766	1	53.9885	1.89037e-12	968	2.8235e-05	-0.55714	-8.11224	0.068679	6.15514e-14	-0.5713	-3.3136	0.17241	0.00214904	-0.511449	-6.55809	0.0779875	9.42448e-10	-0.287991	-1.81603	0.158583	0.0709671	ENSG00000159712.10	chr9_97390259_A_G_b38	169024	139	182	0.450495	1.52e-09	-0.315133	0.0491614	A	G
rs146994479:80118238:G:C	17	80118238	ENSG00000176155|ENSG00000266654	CCDC57|RP11-1376P16.1	0	ENSG00000176155	CCDC57	80059336	80170706	0	protein_coding	G	C	0.485577	0.0280374	C	0.461538	0.0319149	1	54.3041	1.61437e-12	1134	2.82477e-05	0.422494	7.87139	0.0536746	2.65101e-13	0.395482	3.05518	0.129446	0.00428433	0.416758	6.70597	0.0621473	4.38589e-10	-0.0572683	-0.430234	0.13311	0.667521	-	-	-	-	-	-	-	-	-	-	-
rs138033530:80118239:C:T	17	80118239	ENSG00000176155|ENSG00000266654	CCDC57|RP11-1376P16.1	0	ENSG00000176155	CCDC57	80059336	80170706	0	protein_coding	C	T	0.485577	0.0280374	T	0.461538	0.0319149	1	54.3041	1.61437e-12	1134	2.82477e-05	0.422494	7.87139	0.0536746	2.65101e-13	0.395482	3.05518	0.129446	0.00428433	0.416758	6.70597	0.0621473	4.38589e-10	-0.0572683	-0.430234	0.13311	0.667521	-	-	-	-	-	-	-	-	-	-	-
rs7784840:26477494:G:C	7	26477494	ENSG00000214870	AC004540.5	0	ENSG00000214870	AC004540.1	26438213	26537215	0	lncRNA	G	C	0.190476	0.0186916	C	0.212766	0	1	54.9404	1.1745e-12	1559	2.8253e-05	0.703771	7.6693	0.0917648	8.8816e-13	0.670859	2.86182	0.234417	0.00706409	0.711009	6.83742	0.103988	2.20696e-10	0.00692361	0.0285108	0.242842	0.977285	ENSG00000214870.8	chr7_26437874_G_C_b38	39281	68	74	0.183168	1.81e-05	-0.269635	0.0610129	G	C
rs28515119:665182:A:G	11	665182	-	-	-	ENSG00000177042	TMEM80	695428	705028	30246	protein_coding	A	G	0.489691	0.0934579	G	0.340659	0.0319149	1	54.4217	1.52219e-12	1204	2.82787e-05	0.724186	7.64349	0.0947455	1.03529e-12	0.330385	1.80625	0.182912	0.0794843	0.756583	7.15257	0.105778	4.14954e-11	-0.207938	-1.00145	0.207638	0.317906	-	-	-	-	-	-	-	-	-	-	-
17:44339003:G:T	17	44339003	-	-	-	ENSG00000265411	RN7SL656P	44397045	44397325	58042	misc_RNA	G	T	0.223301	0.0373832	T	0.0430108	0.0106383	0	54.6705	1.34414e-12	1365	2.83103e-05	-0.771437	-7.01097	0.110033	4.07432e-11	-1.02225	-4.39442	0.232625	9.83479e-05	-0.751003	-5.94639	0.126296	2.03061e-08	-0.0129142	-0.0533817	0.241922	0.957485	-	-	-	-	-	-	-	-	-	-	-
17:44338967:T:C	17	44338967	-	-	-	ENSG00000265411	RN7SL656P	44397045	44397325	58078	misc_RNA	T	C	0.223301	0.0373832	C	0.0430108	0.0106383	0	54.6705	1.34414e-12	1365	2.83103e-05	-0.771437	-7.01097	0.110033	4.07432e-11	-1.02225	-4.39442	0.232625	9.83479e-05	-0.751003	-5.94639	0.126296	2.03061e-08	-0.0129142	-0.0533817	0.241922	0.957485	-	-	-	-	-	-	-	-	-	-	-
17:44338966:A:C	17	44338966	-	-	-	ENSG00000265411	RN7SL656P	44397045	44397325	58079	misc_RNA	A	C	0.223301	0.0373832	C	0.0430108	0.0106383	0	54.6705	1.34414e-12	1365	2.83103e-05	-0.771437	-7.01097	0.110033	4.07432e-11	-1.02225	-4.39442	0.232625	9.83479e-05	-0.751003	-5.94639	0.126296	2.03061e-08	-0.0129142	-0.0533817	0.241922	0.957485	-	-	-	-	-	-	-	-	-	-	-
rs1274514	19	50871147	ENSG00000131408|ENSG00000269392	NR1H2|CTB-191K22.6	0	ENSG00000131401	NAPSB	50837053	50848024	23123	transcribed_unprocessed_pseudogene	A	G	0.275701	0	G	0.349462	0.0106383	1	54.8002	1.25977e-12	1458	2.83409e-05	0.588809	7.69558	0.0765127	7.59596e-13	0.721626	4.8682	0.148233	2.38738e-05	0.531703	5.57681	0.0953416	1.19727e-07	0.193341	1.09224	0.177013	0.276131	ENSG00000131401.11	chr19_50367890_A_G_b38	23129	108	131	0.324257	7.61e-13	-0.504228	0.064733	A	G
17:44459139:TA:T	17	44459139	-	-	-	ENSG00000238083	LRRC37A2	44588877	44633016	129738	protein_coding	TA	T	0.164948	0.0934579	T	0.0454545	0.0638298	0	54.3479	1.57947e-12	1165	2.83925e-05	-1.03112	-7.63485	0.135054	1.08975e-12	-1.08118	-3.62375	0.29836	0.000912732	-1.01626	-6.41999	0.158296	1.91054e-09	0.171398	0.587528	0.291728	0.557558	-	-	-	-	-	-	-	-	-	-	-
rs4748508:18958646:A:G	10	18958646	ENSG00000165997	ARL5B	0	ENSG00000241058	NSUN6	18834490	18948214	10432	protein_coding	G	A	0.475962	0.0280374	A	0.428571	0.0319149	1	55.539	8.70687e-13	2118	2.84547e-05	0.488358	7.3543	0.0664044	5.66534e-12	0.624972	4.16452	0.150071	0.000193461	0.472556	6.18027	0.076462	6.39624e-09	0.123745	0.759122	0.163011	0.448736	ENSG00000241058.3	chr10_18669717_A_G_b38	10432	144	184	0.455446	3.77e-23	0.492222	0.0422779	A	G
rs11305973:18958601:AT:A	10	18958601	-	-	-	ENSG00000241058	NSUN6	18834490	18948214	10387	protein_coding	A	AT	0.475962	0.0280374	AT	0.428571	0.0319149	1	55.539	8.70687e-13	2118	2.84547e-05	0.488358	7.3543	0.0664044	5.66534e-12	0.624972	4.16452	0.150071	0.000193461	0.472556	6.18027	0.076462	6.39624e-09	0.123745	0.759122	0.163011	0.448736	-	-	-	-	-	-	-	-	-	-	-
rs6665296:31670997:C:G	1	31670997	ENSG00000084628	NKAIN1	0	ENSG00000084628	NKAIN1	31652592	31712734	0	protein_coding	G	C	0.205607	0	C	0.401163	0.0851064	1	54.1313	1.76009e-12	1048	2.84617e-05	0.546923	7.26502	0.0752817	9.50927e-12	0.676918	3.6878	0.183556	0.000762195	0.528111	6.36643	0.0829525	2.50789e-09	-0.107576	-0.586623	0.183383	0.558164	ENSG00000084628.9	chr1_31198150_C_G_b38	-41404	77	90	0.222772	1.96e-11	0.563748	0.0781307	C	G
rs4504482	6	99893938	ENSG00000123552	USP45	0	ENSG00000123552	USP45	99880255	99969604	0	protein_coding	T	C	0.303738	0	C	0.244681	0	1	55.2503	1.00589e-12	1835	2.84809e-05	0.387285	7.99827	0.0484211	1.23151e-13	0.283048	2.52843	0.111946	0.0161215	0.397697	6.9898	0.0568968	9.87859e-11	-0.0211206	-0.170496	0.123877	0.864804	ENSG00000123552.17	chr6_99446062_T_C_b38	-75666	94	111	0.274752	0.0145972	0.140013	0.0567143	T	C
17:43493398:G:GTT	17	43493398	-	-	-	ENSG00000204650	LINC02210	43697694	43732522	204296	transcribed_unitary_pseudogene	G	GTT	0.1875	0.0280374	GTT	0.0322581	0.0106383	0	55.1126	1.07758e-12	1720	2.85984e-05	-0.99998	-7.49281	0.133459	2.5205e-12	-1.05404	-3.54718	0.297147	0.00113052	-0.99829	-6.52151	0.153077	1.13728e-09	0.139645	0.462848	0.301707	0.644011	-	-	-	-	-	-	-	-	-	-	-
rs12351695:33251108:C:T	9	33251108	ENSG00000107262	BAG1	0	ENSG00000107262	BAG1	33247818	33264718	0	protein_coding	C	T	0	0	T	0.166667	0.0106383	0	54.94	1.1747e-12	1579	2.86204e-05	0.984032	7.81969	0.12584	3.61725e-13	0.632827	1.66421	0.380257	0.105	1.0267	7.22291	0.142146	2.84464e-11	0.0075769	0.022124	0.342475	0.982373	ENSG00000107262.18	chr9_33251110_C_T_b38	-13610	9	10	0.0247525	1.51e-08	-0.81576	0.136834	C	T
rs28655530:33261969:C:A	9	33261969	ENSG00000107262	BAG1	0	ENSG00000107262	BAG1	33247818	33264718	0	protein_coding	C	A	0	0	A	0.166667	0.0106383	0	54.94	1.1747e-12	1579	2.86204e-05	0.984032	7.81969	0.12584	3.61725e-13	0.632827	1.66421	0.380257	0.105	1.0267	7.22291	0.142146	2.84464e-11	0.0075769	0.022124	0.342475	0.982373	ENSG00000107262.18	chr9_33261971_C_A_b38	-2749	9	10	0.0247525	1.51e-08	-0.81576	0.136834	C	A
rs12340788:33262075:G:A	9	33262075	ENSG00000107262	BAG1	0	ENSG00000107262	BAG1	33247818	33264718	0	protein_coding	G	A	0	0	A	0.166667	0.0106383	0	54.94	1.1747e-12	1579	2.86204e-05	0.984032	7.81969	0.12584	3.61725e-13	0.632827	1.66421	0.380257	0.105	1.0267	7.22291	0.142146	2.84464e-11	0.0075769	0.022124	0.342475	0.982373	ENSG00000107262.18	chr9_33262077_G_A_b38	-2643	9	10	0.0247525	1.51e-08	-0.81576	0.136834	G	A
rs35436377:99843724:CT:C	7	99843724	-	-	-	ENSG00000239521	CASTOR3	99798276	99869855	0	protein_coding	C	CT	0.27451	0.046729	CT	0.162791	0.0851064	1	53.4027	2.53373e-12	733	2.86569e-05	-0.34717	-4.6196	0.0751515	7.09808e-06	-0.823725	-6.45765	0.127558	1.93598e-07	-0.301734	-3.42073	0.0882075	0.000815803	-0.426657	-2.22003	0.192185	0.0276181	-	-	-	-	-	-	-	-	-	-	-
rs61667602:43785349:T:C	17	43785349	ENSG00000120088|ENSG00000263715	CRHR1|RP11-105N13.4	0	ENSG00000204650	LINC02210	43697694	43732522	52827	transcribed_unitary_pseudogene	T	C	0.219626	0	C	0.115385	0.0319149	1	55.1085	1.07981e-12	1720	2.86578e-05	-0.790629	-7.26444	0.108836	9.54131e-12	-0.589108	-2.1352	0.275904	0.0398212	-0.859521	-7.10981	0.120892	5.21584e-11	0.377867	1.43956	0.262488	0.151663	ENSG00000204650.14	chr17_45707983_T_C_b38	87655	88	101	0.25	1.9e-34	0.670034	0.042587	T	C
rs367784552:33678706:GT:GTTTT	9	33678706	-	-	-	ENSG00000231165	TRBV26OR9-2	33695765	33696057	17059	TR_V_pseudogene	GT	GTTTT	0.0330189	0.00934579	GTTTT	0.202128	0	0	54.9111	1.19178e-12	1559	2.86687e-05	-1.10666	-7.79259	0.142014	4.25551e-13	-1.10897	-4.50902	0.245944	6.99935e-05	-1.10998	-5.88047	0.188757	2.79974e-08	0.0493434	0.179427	0.275006	0.857797	-	-	-	-	-	-	-	-	-	-	-
rs371309040:136690425:A:G	2	136690425	ENSG00000115866	DARS	0	ENSG00000076003	MCM6	136597196	136634013	56412	protein_coding	A	G	0.15534	0.0373832	G	0.180851	0	1	53.9359	1.94076e-12	959	2.87182e-05	0.781462	7.31401	0.106845	7.15979e-12	0.727073	2.63419	0.276013	0.0124759	0.838579	6.85543	0.122323	2.00785e-10	-0.228796	-0.917133	0.249468	0.360254	-	-	-	-	-	-	-	-	-	-	-
rs34344383:44763960:GA:G	4	44763960	-	-	-	ENSG00000151806	GUF1	44680437	44702945	61015	protein_coding	GA	G	0.576923	0.0280374	G	0.320652	0.0212766	1	54.9025	1.19695e-12	1555	2.87193e-05	0.618228	7.45983	0.0828743	3.05874e-12	0.778355	3.73071	0.208635	0.000675121	0.583973	6.4019	0.0912187	2.09474e-09	0.0930873	0.498805	0.186621	0.618503	-	-	-	-	-	-	-	-	-	-	-
rs138096:44250067:C:T	22	44250067	ENSG00000130540	SULT4A1	0	ENSG00000130540	SULT4A1	44220389	44258393	0	protein_coding	C	T	0.214953	0	T	0.353261	0.0212766	1	55.2825	9.89843e-13	1881	2.8729e-05	-0.283672	-7.52967	0.037674	2.0292e-12	-0.0508891	-0.759888	0.0669692	0.45241	-0.326256	-7.39628	0.0441107	1.11427e-11	0.285554	3.32778	0.0858093	0.00105412	ENSG00000130540.13	chr22_43854187_C_T_b38	-8316	86	100	0.247525	3.12e-11	0.195664	0.0274364	C	T
rs11204207:48366391:A:G	10	48366391	ENSG00000165388	ZNF488	0	ENSG00000265763	ZNF488	48355069	48373866	0	protein_coding	A	G	0.233645	0	G	0.344086	0.0106383	1	52.3193	4.35512e-12	428	2.87614e-05	-0.445958	-6.62043	0.0673609	3.60497e-10	-0.384137	-2.71464	0.141506	0.0102306	-0.510768	-6.70448	0.0761831	4.41995e-10	0.252123	1.68985	0.149199	0.0927234	ENSG00000265763.3	chr10_47372971_T_C_b38	-11302	92	109	0.269802	1.75e-12	0.363552	0.0475604	T	C
rs888477:76519133:G:A	14	76519133	ENSG00000119650	IFT43	0	ENSG00000119650	IFT43	76368479	76550928	0	protein_coding	G	A	0.355769	0.0280374	A	0.0978261	0.0212766	1	54.7274	1.30644e-12	1427	2.87661e-05	0.542959	7.2183	0.0752197	1.24522e-11	0.458019	2.4764	0.184954	0.0182525	0.613078	6.971	0.0879469	1.09133e-10	-0.253599	-1.50044	0.169017	0.135188	ENSG00000119650.12	chr14_76052790_G_A_b38	67037	121	146	0.361386	0.750391	0.0143198	0.0449369	G	A
rs568862	11	68706935	ENSG00000132740	IGHMBP2	0	ENSG00000197345	MRPL21	68658744	68671303	35632	protein_coding	A	G	0.471963	0	G	0.37766	0	1	54.3216	1.60033e-12	1165	2.87675e-05	0.424666	7.08238	0.0599609	2.71437e-11	0.382	3.11098	0.122791	0.00369874	0.476792	6.68157	0.0713592	4.97859e-10	-0.0664966	-0.472329	0.140784	0.637242	ENSG00000197345.12	chr11_68939467_A_G_b38	35632	152	199	0.492574	2.15e-11	-0.469864	0.0652652	A	G
rs560608:270216:A:C	9	270216	ENSG00000107099|ENSG00000235880	DOCK8|RP11-59O6.3	0	ENSG00000172785	CBWD1	121038	179147	91069	protein_coding	A	C	0.438095	0.0186916	C	0.45	0.0425532	1	54.3572	1.57212e-12	1186	2.87698e-05	-0.619402	-7.33611	0.0844319	6.29737e-12	-0.420137	-1.67291	0.251142	0.103263	-0.642544	-7.18043	0.0894855	3.5738e-11	0.224793	1.08922	0.206379	0.277457	ENSG00000172785.18	chr9_270216_A_C_b38	91069	143	192	0.475248	1.46e-11	0.560862	0.0771696	A	C
rs13425241:88482915:G:A	2	88482915	ENSG00000144115	THNSL2	0	ENSG00000144115	THNSL2	88469793	88486155	0	protein_coding	G	A	0.15534	0.0373832	A	0.304348	0.0212766	1	53.8459	2.03005e-12	919	2.87864e-05	-0.752409	-6.99635	0.107543	4.42638e-11	-1.03667	-4.48771	0.231003	7.45719e-05	-0.736995	-5.80572	0.126943	4.02007e-08	-0.15072	-0.644187	0.23397	0.520243	ENSG00000144115.16	chr2_88183396_G_A_b38	13101	53	61	0.15099	6.27e-13	0.802333	0.102559	G	A
rs6084506	20	3870932	ENSG00000125779	PANK2	0	ENSG00000101236	RNF24	3907956	3996205	37024	protein_coding	C	T	0.415	0.0654206	T	0.184783	0.0212766	1	55.2833	9.89439e-13	1888	2.88242e-05	0.591266	7.31088	0.0808749	7.29129e-12	0.728414	5.69088	0.127997	1.97335e-06	0.502312	4.7851	0.104974	4.23688e-06	0.275701	1.63279	0.168853	0.104195	ENSG00000101236.16	chr20_3890285_C_T_b38	-125297	131	161	0.398515	8.2e-09	-0.358461	0.0589272	C	T
rs73056602:652039:G:A	4	652039	ENSG00000133256	PDE6B	0	ENSG00000242686	PDE6B-AS1	646639	650002	2037	lncRNA	G	A	0.0833333	0.046729	A	0.284091	0.0638298	1	54.6535	1.35566e-12	1382	2.89084e-05	0.852548	7.85426	0.108546	2.93887e-13	0.953647	4.65263	0.204969	4.55992e-05	0.760497	5.74512	0.132373	5.37967e-08	0.218028	0.964468	0.226061	0.336057	ENSG00000242686.4	chr4_658250_G_A_b38	2037	53	57	0.141089	4.33e-33	-0.873999	0.0573691	G	A
rs12714175:86432865:G:C	2	86432865	ENSG00000132313	MRPL35	0	ENSG00000273080	AC009309.2	86422713	86423172	9693	lncRNA	G	C	0.518692	0	C	0.218085	0	1	54.2195	1.68416e-12	1113	2.8923e-05	-0.666219	-6.89407	0.0966364	7.88278e-11	-0.701677	-3.73394	0.187919	0.000668969	-0.717955	-6.34643	0.113127	2.77515e-09	-0.11876	-0.571425	0.207832	0.568398	ENSG00000273080.1	chr2_86205742_G_C_b38	9971	151	197	0.487624	4.01e-27	0.961336	0.0735396	G	C
rs12994382:86424976:C:A	2	86424976	ENSG00000132313	MRPL35	1502	ENSG00000273080	AC009309.2	86422713	86423172	1804	lncRNA	C	A	0.518692	0	A	0.218085	0	1	54.2195	1.68416e-12	1113	2.8923e-05	-0.666219	-6.89407	0.0966364	7.88278e-11	-0.701677	-3.73394	0.187919	0.000668969	-0.717955	-6.34643	0.113127	2.77515e-09	-0.11876	-0.571425	0.207832	0.568398	ENSG00000273080.1	chr2_86197853_C_A_b38	2082	151	197	0.487624	4.01e-27	0.961336	0.0735396	C	A
rs34356500:66236607:G:T	7	66236607	ENSG00000243335|ENSG00000154710	KCTD7|RABGEF1	0	ENSG00000243335	KCTD7	66093754	66114054	122553	protein_coding	G	T	0.547619	0.0186916	T	0.356383	0	1	53.2501	2.73456e-12	686	2.89453e-05	0.548731	6.89042	0.0796368	8.04602e-11	0.244124	1.40229	0.17409	0.169637	0.652994	7.16126	0.0911842	3.96062e-11	-0.342103	-1.99645	0.171356	0.0473361	ENSG00000243335.9	chr7_66771620_G_T_b38	142853	149	199	0.492574	0.137283	-0.0818148	0.0547851	G	T
rs34799948:56172070:C:CA	16	56172070	-	-	-	ENSG00000246379	AC040168.1	56017921	56225030	0	lncRNA	C	CA	0.420561	0	CA	0.231183	0.0106383	1	54.9366	1.1767e-12	1596	2.89779e-05	-0.592553	-7.47131	0.0793105	2.85953e-12	-0.798123	-4.06239	0.196467	0.000260545	-0.56146	-6.19949	0.0905656	5.81102e-09	-0.0925763	-0.500683	0.1849	0.617183	-	-	-	-	-	-	-	-	-	-	-
rs1190654	16	56188427	ENSG00000246379	RP11-461O7.1	0	ENSG00000246379	AC040168.1	56017921	56225030	0	lncRNA	G	A	0.420561	0	A	0.231183	0.0106383	1	54.9366	1.1767e-12	1596	2.89779e-05	-0.592553	-7.47131	0.0793105	2.85953e-12	-0.798123	-4.06239	0.196467	0.000260545	-0.56146	-6.19949	0.0905656	5.81102e-09	-0.0925763	-0.500683	0.1849	0.617183	ENSG00000246379.6	chr16_56154515_G_A_b38	-36579	136	178	0.440594	0.122451	-0.101272	0.0652238	G	A
rs7201312:56152145:A:G	16	56152145	ENSG00000246379|ENSG00000260041	RP11-461O7.1|RP11-355E10.1	0	ENSG00000246379	AC040168.1	56017921	56225030	0	lncRNA	A	G	0.420561	0	G	0.231183	0.0106383	1	54.9366	1.1767e-12	1596	2.89779e-05	-0.592553	-7.47131	0.0793105	2.85953e-12	-0.798123	-4.06239	0.196467	0.000260545	-0.56146	-6.19949	0.0905656	5.81102e-09	-0.0925763	-0.500683	0.1849	0.617183	ENSG00000246379.6	chr16_56118233_A_G_b38	-72861	136	178	0.440594	0.122451	-0.101272	0.0652238	A	G
rs1190651:56189783:G:A	16	56189783	ENSG00000246379	RP11-461O7.1	0	ENSG00000246379	AC040168.1	56017921	56225030	0	lncRNA	G	A	0.420561	0	A	0.231183	0.0106383	1	54.9366	1.1767e-12	1596	2.89779e-05	-0.592553	-7.47131	0.0793105	2.85953e-12	-0.798123	-4.06239	0.196467	0.000260545	-0.56146	-6.19949	0.0905656	5.81102e-09	-0.0925763	-0.500683	0.1849	0.617183	ENSG00000246379.6	chr16_56155871_G_A_b38	-35223	136	178	0.440594	0.122451	-0.101272	0.0652238	G	A
12:11166911:T:G	12	11166911	-	-	-	ENSG00000275778	AC018630.2	10998448	11324199	0	protein_coding	T	G	0.25	0.046729	G	0.222826	0.0212766	1	55.0086	1.13509e-12	1656	2.90039e-05	-0.65717	-7.33797	0.0895575	6.22973e-12	-0.622004	-2.65307	0.234447	0.0119115	-0.690285	-6.92603	0.0996654	1.38432e-10	0.194143	0.919792	0.211072	0.358867	-	-	-	-	-	-	-	-	-	-	-
12:11170085:T:TTAA	12	11170085	-	-	-	ENSG00000275778	AC018630.2	10998448	11324199	0	protein_coding	T	TTAA	0.25	0.046729	TTAA	0.222826	0.0212766	1	55.0086	1.13509e-12	1656	2.90039e-05	-0.65717	-7.33797	0.0895575	6.22973e-12	-0.622004	-2.65307	0.234447	0.0119115	-0.690285	-6.92603	0.0996654	1.38432e-10	0.194143	0.919792	0.211072	0.358867	-	-	-	-	-	-	-	-	-	-	-
12:11165976:T:C	12	11165976	-	-	-	ENSG00000275778	AC018630.2	10998448	11324199	0	protein_coding	T	C	0.25	0.046729	C	0.222826	0.0212766	1	55.0086	1.13509e-12	1656	2.90039e-05	-0.65717	-7.33797	0.0895575	6.22973e-12	-0.622004	-2.65307	0.234447	0.0119115	-0.690285	-6.92603	0.0996654	1.38432e-10	0.194143	0.919792	0.211072	0.358867	-	-	-	-	-	-	-	-	-	-	-
12:11170087:T:TA	12	11170087	-	-	-	ENSG00000275778	AC018630.2	10998448	11324199	0	protein_coding	T	TA	0.25	0.046729	TA	0.222826	0.0212766	1	55.0086	1.13509e-12	1656	2.90039e-05	-0.65717	-7.33797	0.0895575	6.22973e-12	-0.622004	-2.65307	0.234447	0.0119115	-0.690285	-6.92603	0.0996654	1.38432e-10	0.194143	0.919792	0.211072	0.358867	-	-	-	-	-	-	-	-	-	-	-
rs141581275:32225473:G:A	6	32225473	-	-	-	ENSG00000225914	TSBP1-AS1	32222417	32375540	0	lncRNA	G	A	0.228972	0	A	0.303191	0	1	55.6333	8.30564e-13	4970	2.90563e-05	-0.720933	-7.88783	0.0913981	2.40107e-13	-0.580869	-2.43573	0.238478	0.020094	-0.728753	-7.04986	0.103371	7.1803e-11	0.0555446	0.230839	0.240621	0.817692	-	-	-	-	-	-	-	-	-	-	-
rs113233375:32231121:GA:G	6	32231121	-	-	-	ENSG00000225914	TSBP1-AS1	32222417	32375540	0	lncRNA	GA	G	0.228972	0	G	0.303191	0	1	55.6333	8.30564e-13	4970	2.90563e-05	-0.720933	-7.88783	0.0913981	2.40107e-13	-0.580869	-2.43573	0.238478	0.020094	-0.728753	-7.04986	0.103371	7.1803e-11	0.0555446	0.230839	0.240621	0.817692	-	-	-	-	-	-	-	-	-	-	-
rs3096686:32230097:C:G	6	32230097	ENSG00000225914	XXbac-BPG154L12.4	0	ENSG00000225914	TSBP1-AS1	32222417	32375540	0	lncRNA	C	G	0.228972	0	G	0.303191	0	1	55.6333	8.30564e-13	4970	2.90563e-05	-0.720933	-7.88783	0.0913981	2.40107e-13	-0.580869	-2.43573	0.238478	0.020094	-0.728753	-7.04986	0.103371	7.1803e-11	0.0555446	0.230839	0.240621	0.817692	ENSG00000225914.1	chr6_32262320_C_G_b38	6609	81	89	0.220297	1.46e-08	0.589107	0.0987064	C	G
rs139600543:32227839:A:T	6	32227839	-	-	-	ENSG00000225914	TSBP1-AS1	32222417	32375540	0	lncRNA	A	T	0.228972	0	T	0.303191	0	1	55.6333	8.30564e-13	4970	2.90563e-05	-0.720933	-7.88783	0.0913981	2.40107e-13	-0.580869	-2.43573	0.238478	0.020094	-0.728753	-7.04986	0.103371	7.1803e-11	0.0555446	0.230839	0.240621	0.817692	-	-	-	-	-	-	-	-	-	-	-
rs141891604:32225256:C:T	6	32225256	-	-	-	ENSG00000225914	TSBP1-AS1	32222417	32375540	0	lncRNA	C	T	0.228972	0	T	0.303191	0	1	55.6333	8.30564e-13	4970	2.90563e-05	-0.720933	-7.88783	0.0913981	2.40107e-13	-0.580869	-2.43573	0.238478	0.020094	-0.728753	-7.04986	0.103371	7.1803e-11	0.0555446	0.230839	0.240621	0.817692	-	-	-	-	-	-	-	-	-	-	-
rs3130332:32231547:A:T	6	32231547	ENSG00000225914	XXbac-BPG154L12.4	0	ENSG00000225914	TSBP1-AS1	32222417	32375540	0	lncRNA	A	T	0.228972	0	T	0.303191	0	1	55.6333	8.30564e-13	4970	2.90563e-05	-0.720933	-7.88783	0.0913981	2.40107e-13	-0.580869	-2.43573	0.238478	0.020094	-0.728753	-7.04986	0.103371	7.1803e-11	0.0555446	0.230839	0.240621	0.817692	ENSG00000225914.1	chr6_32263770_A_T_b38	8059	81	89	0.220297	1.46e-08	0.589107	0.0987064	A	T
rs9268012:32224792:G:A	6	32224792	ENSG00000225914	XXbac-BPG154L12.4	0	ENSG00000225914	TSBP1-AS1	32222417	32375540	0	lncRNA	G	A	0.228972	0	A	0.303191	0	1	55.6333	8.30564e-13	4970	2.90563e-05	-0.720933	-7.88783	0.0913981	2.40107e-13	-0.580869	-2.43573	0.238478	0.020094	-0.728753	-7.04986	0.103371	7.1803e-11	0.0555446	0.230839	0.240621	0.817692	ENSG00000225914.1	chr6_32257015_G_A_b38	1304	81	89	0.220297	1.46e-08	0.589107	0.0987064	G	A
rs150351941:32227112:C:T	6	32227112	-	-	-	ENSG00000225914	TSBP1-AS1	32222417	32375540	0	lncRNA	C	T	0.228972	0	T	0.303191	0	1	55.6333	8.30564e-13	4970	2.90563e-05	-0.720933	-7.88783	0.0913981	2.40107e-13	-0.580869	-2.43573	0.238478	0.020094	-0.728753	-7.04986	0.103371	7.1803e-11	0.0555446	0.230839	0.240621	0.817692	-	-	-	-	-	-	-	-	-	-	-
rs9268015:32224937:A:G	6	32224937	ENSG00000225914	XXbac-BPG154L12.4	0	ENSG00000225914	TSBP1-AS1	32222417	32375540	0	lncRNA	A	G	0.228972	0	G	0.303191	0	1	55.6333	8.30564e-13	4970	2.90563e-05	-0.720933	-7.88783	0.0913981	2.40107e-13	-0.580869	-2.43573	0.238478	0.020094	-0.728753	-7.04986	0.103371	7.1803e-11	0.0555446	0.230839	0.240621	0.817692	ENSG00000225914.1	chr6_32257160_A_G_b38	1449	81	89	0.220297	1.46e-08	0.589107	0.0987064	A	G
rs9268016:32225050:T:C	6	32225050	ENSG00000225914	XXbac-BPG154L12.4	0	ENSG00000225914	TSBP1-AS1	32222417	32375540	0	lncRNA	T	C	0.228972	0	C	0.303191	0	1	55.6333	8.30564e-13	4970	2.90563e-05	-0.720933	-7.88783	0.0913981	2.40107e-13	-0.580869	-2.43573	0.238478	0.020094	-0.728753	-7.04986	0.103371	7.1803e-11	0.0555446	0.230839	0.240621	0.817692	ENSG00000225914.1	chr6_32257273_T_C_b38	1562	81	89	0.220297	1.46e-08	0.589107	0.0987064	T	C
rs9268017:32225072:T:G	6	32225072	ENSG00000225914	XXbac-BPG154L12.4	0	ENSG00000225914	TSBP1-AS1	32222417	32375540	0	lncRNA	T	G	0.228972	0	G	0.303191	0	1	55.6333	8.30564e-13	4970	2.90563e-05	-0.720933	-7.88783	0.0913981	2.40107e-13	-0.580869	-2.43573	0.238478	0.020094	-0.728753	-7.04986	0.103371	7.1803e-11	0.0555446	0.230839	0.240621	0.817692	ENSG00000225914.1	chr6_32257295_T_G_b38	1584	81	89	0.220297	1.46e-08	0.589107	0.0987064	T	G
rs147280085:32225271:A:T	6	32225271	-	-	-	ENSG00000225914	TSBP1-AS1	32222417	32375540	0	lncRNA	A	T	0.228972	0	T	0.303191	0	1	55.6333	8.30564e-13	4970	2.90563e-05	-0.720933	-7.88783	0.0913981	2.40107e-13	-0.580869	-2.43573	0.238478	0.020094	-0.728753	-7.04986	0.103371	7.1803e-11	0.0555446	0.230839	0.240621	0.817692	-	-	-	-	-	-	-	-	-	-	-
rs202065361:32226390:GT:G	6	32226390	-	-	-	ENSG00000225914	TSBP1-AS1	32222417	32375540	0	lncRNA	GT	G	0.228972	0	G	0.303191	0	1	55.6333	8.30564e-13	4970	2.90563e-05	-0.720933	-7.88783	0.0913981	2.40107e-13	-0.580869	-2.43573	0.238478	0.020094	-0.728753	-7.04986	0.103371	7.1803e-11	0.0555446	0.230839	0.240621	0.817692	-	-	-	-	-	-	-	-	-	-	-
rs9268018:32225197:T:C	6	32225197	ENSG00000225914	XXbac-BPG154L12.4	0	ENSG00000225914	TSBP1-AS1	32222417	32375540	0	lncRNA	T	C	0.228972	0	C	0.303191	0	1	55.6333	8.30564e-13	4970	2.90563e-05	-0.720933	-7.88783	0.0913981	2.40107e-13	-0.580869	-2.43573	0.238478	0.020094	-0.728753	-7.04986	0.103371	7.1803e-11	0.0555446	0.230839	0.240621	0.817692	ENSG00000225914.1	chr6_32257420_T_C_b38	1709	81	89	0.220297	1.46e-08	0.589107	0.0987064	T	C
rs9268069:32232124:T:C	6	32232124	ENSG00000225914	XXbac-BPG154L12.4	0	ENSG00000225914	TSBP1-AS1	32222417	32375540	0	lncRNA	T	C	0.228972	0	C	0.303191	0	1	55.6333	8.30564e-13	4970	2.90563e-05	-0.720933	-7.88783	0.0913981	2.40107e-13	-0.580869	-2.43573	0.238478	0.020094	-0.728753	-7.04986	0.103371	7.1803e-11	0.0555446	0.230839	0.240621	0.817692	ENSG00000225914.1	chr6_32264347_T_C_b38	8636	81	89	0.220297	1.46e-08	0.589107	0.0987064	T	C
rs9268073:32232758:T:C	6	32232758	ENSG00000225914	XXbac-BPG154L12.4	0	ENSG00000225914	TSBP1-AS1	32222417	32375540	0	lncRNA	T	C	0.228972	0	C	0.303191	0	1	55.6333	8.30564e-13	4970	2.90563e-05	-0.720933	-7.88783	0.0913981	2.40107e-13	-0.580869	-2.43573	0.238478	0.020094	-0.728753	-7.04986	0.103371	7.1803e-11	0.0555446	0.230839	0.240621	0.817692	ENSG00000225914.1	chr6_32264981_T_C_b38	9270	81	89	0.220297	1.46e-08	0.589107	0.0987064	T	C
rs9268074:32232981:T:C	6	32232981	ENSG00000225914	XXbac-BPG154L12.4	0	ENSG00000225914	TSBP1-AS1	32222417	32375540	0	lncRNA	T	C	0.228972	0	C	0.303191	0	1	55.6333	8.30564e-13	4970	2.90563e-05	-0.720933	-7.88783	0.0913981	2.40107e-13	-0.580869	-2.43573	0.238478	0.020094	-0.728753	-7.04986	0.103371	7.1803e-11	0.0555446	0.230839	0.240621	0.817692	ENSG00000225914.1	chr6_32265204_T_C_b38	9493	81	89	0.220297	1.46e-08	0.589107	0.0987064	T	C
rs9268076:32233373:A:G	6	32233373	ENSG00000225914	XXbac-BPG154L12.4	0	ENSG00000225914	TSBP1-AS1	32222417	32375540	0	lncRNA	A	G	0.228972	0	G	0.303191	0	1	55.6333	8.30564e-13	4970	2.90563e-05	-0.720933	-7.88783	0.0913981	2.40107e-13	-0.580869	-2.43573	0.238478	0.020094	-0.728753	-7.04986	0.103371	7.1803e-11	0.0555446	0.230839	0.240621	0.817692	ENSG00000225914.1	chr6_32265596_A_G_b38	9885	81	89	0.220297	1.46e-08	0.589107	0.0987064	A	G
rs147562250:32227082:G:A	6	32227082	-	-	-	ENSG00000225914	TSBP1-AS1	32222417	32375540	0	lncRNA	G	A	0.228972	0	A	0.303191	0	1	55.6333	8.30564e-13	4970	2.90563e-05	-0.720933	-7.88783	0.0913981	2.40107e-13	-0.580869	-2.43573	0.238478	0.020094	-0.728753	-7.04986	0.103371	7.1803e-11	0.0555446	0.230839	0.240621	0.817692	-	-	-	-	-	-	-	-	-	-	-
rs147669239:32226471:A:G	6	32226471	-	-	-	ENSG00000225914	TSBP1-AS1	32222417	32375540	0	lncRNA	A	G	0.228972	0	G	0.303191	0	1	55.6333	8.30564e-13	4970	2.90563e-05	-0.720933	-7.88783	0.0913981	2.40107e-13	-0.580869	-2.43573	0.238478	0.020094	-0.728753	-7.04986	0.103371	7.1803e-11	0.0555446	0.230839	0.240621	0.817692	-	-	-	-	-	-	-	-	-	-	-
rs143312186:32229238:T:C	6	32229238	-	-	-	ENSG00000225914	TSBP1-AS1	32222417	32375540	0	lncRNA	T	C	0.228972	0	C	0.303191	0	1	55.6333	8.30564e-13	4970	2.90563e-05	-0.720933	-7.88783	0.0913981	2.40107e-13	-0.580869	-2.43573	0.238478	0.020094	-0.728753	-7.04986	0.103371	7.1803e-11	0.0555446	0.230839	0.240621	0.817692	-	-	-	-	-	-	-	-	-	-	-
rs151270678:32226507:A:G	6	32226507	-	-	-	ENSG00000225914	TSBP1-AS1	32222417	32375540	0	lncRNA	A	G	0.228972	0	G	0.303191	0	1	55.6333	8.30564e-13	4970	2.90563e-05	-0.720933	-7.88783	0.0913981	2.40107e-13	-0.580869	-2.43573	0.238478	0.020094	-0.728753	-7.04986	0.103371	7.1803e-11	0.0555446	0.230839	0.240621	0.817692	-	-	-	-	-	-	-	-	-	-	-
rs149755989:32227850:G:T	6	32227850	-	-	-	ENSG00000225914	TSBP1-AS1	32222417	32375540	0	lncRNA	G	T	0.228972	0	T	0.303191	0	1	55.6333	8.30564e-13	4970	2.90563e-05	-0.720933	-7.88783	0.0913981	2.40107e-13	-0.580869	-2.43573	0.238478	0.020094	-0.728753	-7.04986	0.103371	7.1803e-11	0.0555446	0.230839	0.240621	0.817692	-	-	-	-	-	-	-	-	-	-	-
6:32234050:A:T	6	32234050	-	-	-	ENSG00000225914	TSBP1-AS1	32222417	32375540	0	lncRNA	A	T	0.228972	0	T	0.303191	0	1	55.6333	8.30564e-13	4970	2.90563e-05	-0.720933	-7.88783	0.0913981	2.40107e-13	-0.580869	-2.43573	0.238478	0.020094	-0.728753	-7.04986	0.103371	7.1803e-11	0.0555446	0.230839	0.240621	0.817692	-	-	-	-	-	-	-	-	-	-	-
rs3130330:32230824:A:G	6	32230824	ENSG00000225914	XXbac-BPG154L12.4	0	ENSG00000225914	TSBP1-AS1	32222417	32375540	0	lncRNA	A	G	0.228972	0	G	0.303191	0	1	55.6333	8.30564e-13	4970	2.90563e-05	-0.720933	-7.88783	0.0913981	2.40107e-13	-0.580869	-2.43573	0.238478	0.020094	-0.728753	-7.04986	0.103371	7.1803e-11	0.0555446	0.230839	0.240621	0.817692	ENSG00000225914.1	chr6_32263047_A_G_b38	7336	81	89	0.220297	1.46e-08	0.589107	0.0987064	A	G
rs3130329:32230779:A:G	6	32230779	ENSG00000225914	XXbac-BPG154L12.4	0	ENSG00000225914	TSBP1-AS1	32222417	32375540	0	lncRNA	A	G	0.228972	0	G	0.303191	0	1	55.6333	8.30564e-13	4970	2.90563e-05	-0.720933	-7.88783	0.0913981	2.40107e-13	-0.580869	-2.43573	0.238478	0.020094	-0.728753	-7.04986	0.103371	7.1803e-11	0.0555446	0.230839	0.240621	0.817692	ENSG00000225914.1	chr6_32263002_A_G_b38	7291	81	89	0.220297	1.46e-08	0.589107	0.0987064	A	G
rs3130328:32229531:G:A	6	32229531	ENSG00000225914	XXbac-BPG154L12.4	0	ENSG00000225914	TSBP1-AS1	32222417	32375540	0	lncRNA	G	A	0.228972	0	A	0.303191	0	1	55.6333	8.30564e-13	4970	2.90563e-05	-0.720933	-7.88783	0.0913981	2.40107e-13	-0.580869	-2.43573	0.238478	0.020094	-0.728753	-7.04986	0.103371	7.1803e-11	0.0555446	0.230839	0.240621	0.817692	ENSG00000225914.1	chr6_32261754_G_A_b38	6043	81	89	0.220297	1.46e-08	0.589107	0.0987064	G	A
rs3130327:32229442:G:A	6	32229442	ENSG00000225914	XXbac-BPG154L12.4	0	ENSG00000225914	TSBP1-AS1	32222417	32375540	0	lncRNA	G	A	0.228972	0	A	0.303191	0	1	55.6333	8.30564e-13	4970	2.90563e-05	-0.720933	-7.88783	0.0913981	2.40107e-13	-0.580869	-2.43573	0.238478	0.020094	-0.728753	-7.04986	0.103371	7.1803e-11	0.0555446	0.230839	0.240621	0.817692	ENSG00000225914.1	chr6_32261665_G_A_b38	5954	81	89	0.220297	1.46e-08	0.589107	0.0987064	G	A
rs3115566:32230214:T:C	6	32230214	ENSG00000225914	XXbac-BPG154L12.4	0	ENSG00000225914	TSBP1-AS1	32222417	32375540	0	lncRNA	T	C	0.228972	0	C	0.303191	0	1	55.6333	8.30564e-13	4970	2.90563e-05	-0.720933	-7.88783	0.0913981	2.40107e-13	-0.580869	-2.43573	0.238478	0.020094	-0.728753	-7.04986	0.103371	7.1803e-11	0.0555446	0.230839	0.240621	0.817692	ENSG00000225914.1	chr6_32262437_T_C_b38	6726	81	89	0.220297	1.46e-08	0.589107	0.0987064	T	C
rs3132926:32231313:T:C	6	32231313	ENSG00000225914	XXbac-BPG154L12.4	0	ENSG00000225914	TSBP1-AS1	32222417	32375540	0	lncRNA	T	C	0.228972	0	C	0.303191	0	1	55.6333	8.30564e-13	4970	2.90563e-05	-0.720933	-7.88783	0.0913981	2.40107e-13	-0.580869	-2.43573	0.238478	0.020094	-0.728753	-7.04986	0.103371	7.1803e-11	0.0555446	0.230839	0.240621	0.817692	ENSG00000225914.1	chr6_32263536_T_C_b38	7825	81	89	0.220297	1.46e-08	0.589107	0.0987064	T	C
rs3132928:32234015:G:A	6	32234015	ENSG00000225914	XXbac-BPG154L12.4	400	ENSG00000225914	TSBP1-AS1	32222417	32375540	0	lncRNA	G	A	0.228972	0	A	0.303191	0	1	55.6333	8.30564e-13	4970	2.90563e-05	-0.720933	-7.88783	0.0913981	2.40107e-13	-0.580869	-2.43573	0.238478	0.020094	-0.728753	-7.04986	0.103371	7.1803e-11	0.0555446	0.230839	0.240621	0.817692	ENSG00000225914.1	chr6_32266238_G_A_b38	10527	81	89	0.220297	1.46e-08	0.589107	0.0987064	G	A
rs3132970:32230208:G:A	6	32230208	ENSG00000225914	XXbac-BPG154L12.4	0	ENSG00000225914	TSBP1-AS1	32222417	32375540	0	lncRNA	G	A	0.228972	0	A	0.303191	0	1	55.6333	8.30564e-13	4970	2.90563e-05	-0.720933	-7.88783	0.0913981	2.40107e-13	-0.580869	-2.43573	0.238478	0.020094	-0.728753	-7.04986	0.103371	7.1803e-11	0.0555446	0.230839	0.240621	0.817692	ENSG00000225914.1	chr6_32262431_G_A_b38	6720	81	89	0.220297	1.46e-08	0.589107	0.0987064	G	A
rs3132973:32230732:C:T	6	32230732	ENSG00000225914	XXbac-BPG154L12.4	0	ENSG00000225914	TSBP1-AS1	32222417	32375540	0	lncRNA	C	T	0.228972	0	T	0.303191	0	1	55.6333	8.30564e-13	4970	2.90563e-05	-0.720933	-7.88783	0.0913981	2.40107e-13	-0.580869	-2.43573	0.238478	0.020094	-0.728753	-7.04986	0.103371	7.1803e-11	0.0555446	0.230839	0.240621	0.817692	ENSG00000225914.1	chr6_32262955_C_T_b38	7244	81	89	0.220297	1.46e-08	0.589107	0.0987064	C	T
rs116537703:32226824:A:C	6	32226824	-	-	-	ENSG00000225914	TSBP1-AS1	32222417	32375540	0	lncRNA	A	C	0.228972	0	C	0.303191	0	1	55.6333	8.30564e-13	4970	2.90563e-05	-0.720933	-7.88783	0.0913981	2.40107e-13	-0.580869	-2.43573	0.238478	0.020094	-0.728753	-7.04986	0.103371	7.1803e-11	0.0555446	0.230839	0.240621	0.817692	-	-	-	-	-	-	-	-	-	-	-
rs6457525:32229721:G:A	6	32229721	ENSG00000225914	XXbac-BPG154L12.4	0	ENSG00000225914	TSBP1-AS1	32222417	32375540	0	lncRNA	G	A	0.228972	0	A	0.303191	0	1	55.6333	8.30564e-13	4970	2.90563e-05	-0.720933	-7.88783	0.0913981	2.40107e-13	-0.580869	-2.43573	0.238478	0.020094	-0.728753	-7.04986	0.103371	7.1803e-11	0.0555446	0.230839	0.240621	0.817692	ENSG00000225914.1	chr6_32261944_G_A_b38	6233	81	89	0.220297	1.46e-08	0.589107	0.0987064	G	A
6:32234043:T:A	6	32234043	-	-	-	ENSG00000225914	TSBP1-AS1	32222417	32375540	0	lncRNA	T	A	0.228972	0	A	0.303191	0	1	55.6333	8.30564e-13	4970	2.90563e-05	-0.720933	-7.88783	0.0913981	2.40107e-13	-0.580869	-2.43573	0.238478	0.020094	-0.728753	-7.04986	0.103371	7.1803e-11	0.0555446	0.230839	0.240621	0.817692	-	-	-	-	-	-	-	-	-	-	-
rs199721788:32225344:C:CAT	6	32225344	-	-	-	ENSG00000225914	TSBP1-AS1	32222417	32375540	0	lncRNA	C	CAT	0.228972	0	CAT	0.303191	0	1	55.6333	8.30564e-13	4970	2.90563e-05	-0.720933	-7.88783	0.0913981	2.40107e-13	-0.580869	-2.43573	0.238478	0.020094	-0.728753	-7.04986	0.103371	7.1803e-11	0.0555446	0.230839	0.240621	0.817692	-	-	-	-	-	-	-	-	-	-	-
rs3115568:32224319:G:T	6	32224319	ENSG00000225914	XXbac-BPG154L12.4	0	ENSG00000225914	TSBP1-AS1	32222417	32375540	0	lncRNA	G	T	0.228972	0	T	0.303191	0	1	55.6333	8.30564e-13	4970	2.90563e-05	-0.720933	-7.88783	0.0913981	2.40107e-13	-0.580869	-2.43573	0.238478	0.020094	-0.728753	-7.04986	0.103371	7.1803e-11	0.0555446	0.230839	0.240621	0.817692	ENSG00000225914.1	chr6_32256542_G_T_b38	831	81	89	0.220297	1.46e-08	0.589107	0.0987064	G	T
rs6003975:21058179:A:G	22	21058179	ENSG00000226287	TMEM191A	0	ENSG00000226287	TMEM191A	21055402	21058894	0	transcribed_unprocessed_pseudogene	A	G	0.378641	0.0373832	G	0.478495	0.0106383	1	53.8928	1.98306e-12	951	2.90993e-05	0.584423	7.37691	0.0792233	4.96654e-12	0.470369	2.59566	0.181214	0.0137057	0.624588	6.86697	0.0909553	1.88961e-10	-0.0946302	-0.492011	0.192333	0.623288	ENSG00000226287.8	chr22_20703891_A_G_b38	2777	103	123	0.304455	0.0916557	0.0828328	0.0488172	A	G
17:44352633:GT:G	17	44352633	-	-	-	ENSG00000265411	RN7SL656P	44397045	44397325	44412	misc_RNA	GT	G	0.213592	0.0373832	G	0.0376344	0.0106383	0	54.6152	1.38185e-12	1365	2.91044e-05	-0.767592	-6.79994	0.112882	1.33508e-10	-1.10275	-4.67085	0.236091	4.31802e-05	-0.73931	-5.72699	0.129092	5.86789e-08	-0.08865	-0.348066	0.254693	0.728182	-	-	-	-	-	-	-	-	-	-	-
17:44352639:G:A	17	44352639	-	-	-	ENSG00000265411	RN7SL656P	44397045	44397325	44406	misc_RNA	G	A	0.213592	0.0373832	A	0.0376344	0.0106383	0	54.6152	1.38185e-12	1365	2.91044e-05	-0.767592	-6.79994	0.112882	1.33508e-10	-1.10275	-4.67085	0.236091	4.31802e-05	-0.73931	-5.72699	0.129092	5.86789e-08	-0.08865	-0.348066	0.254693	0.728182	-	-	-	-	-	-	-	-	-	-	-
17:44352621:A:G	17	44352621	-	-	-	ENSG00000265411	RN7SL656P	44397045	44397325	44424	misc_RNA	A	G	0.213592	0.0373832	G	0.0376344	0.0106383	0	54.6152	1.38185e-12	1365	2.91044e-05	-0.767592	-6.79994	0.112882	1.33508e-10	-1.10275	-4.67085	0.236091	4.31802e-05	-0.73931	-5.72699	0.129092	5.86789e-08	-0.08865	-0.348066	0.254693	0.728182	-	-	-	-	-	-	-	-	-	-	-
12:82912555:A:G	12	82912555	-	-	-	ENSG00000127720	METTL25	82752307	82873018	39537	protein_coding	A	G	0.139423	0.0280374	G	0.164835	0.0319149	1	54.7523	1.2903e-12	1462	2.91075e-05	0.682887	7.64939	0.0892734	9.99655e-13	0.79527	3.61725	0.219855	0.000929526	0.662926	6.45506	0.102699	1.59784e-09	0.242404	1.13485	0.2136	0.257892	-	-	-	-	-	-	-	-	-	-	-
rs4725838:149578949:C:T	7	149578949	ENSG00000273293	RP11-445N20.3	280	ENSG00000171130	ATP6V0E2	149570057	149588293	0	protein_coding	T	C	0.32381	0.0186916	C	0.241176	0.0957447	1	53.617	2.27628e-12	829	2.9117e-05	0.504891	7.36588	0.0685446	5.29596e-12	0.436031	2.49165	0.174997	0.0176026	0.528378	6.88539	0.076739	1.71506e-10	-0.097134	-0.577046	0.16833	0.564602	ENSG00000171130.17	chr7_149881860_C_T_b38	8892	125	163	0.403465	7.84e-29	0.513275	0.0374977	C	T
rs7110949:130766005:G:C	11	130766005	ENSG00000120451	SNX19	0	ENSG00000134917	ADAMTS8	130274818	130298504	467501	protein_coding	C	G	0.358491	0.00934579	G	0.382979	0	1	54.8013	1.25909e-12	1504	2.92192e-05	-0.368057	-7.41713	0.0496226	3.92734e-12	-0.564551	-4.79643	0.117702	2.96272e-05	-0.327059	-5.63876	0.058002	8.93351e-08	-0.130034	-1.11441	0.116684	0.266535	ENSG00000134917.9	chr11_130896110_G_C_b38	467117	116	136	0.336634	0.000138416	-0.180876	0.0463277	G	C
rs7218319:44126365:C:T	17	44126365	ENSG00000120071	KANSL1	0	ENSG00000263503	MAPK8IP1P2	43678235	43679706	446659	processed_pseudogene	C	T	0.228972	0	T	0.351064	0	1	54.957	1.16476e-12	1626	2.92228e-05	-0.640353	-7.25422	0.0882731	1.01213e-11	-0.59878	-3.60108	0.166278	0.000972585	-0.691205	-6.47991	0.106669	1.40735e-09	0.250384	1.26996	0.197159	0.205676	ENSG00000263503.1	chr17_46048999_C_T_b38	446659	95	111	0.274752	3.32e-28	1.0828	0.080434	C	T
rs66894522:48414487:A:G	4	48414487	ENSG00000109171	SLAIN2	0	ENSG00000109171	SLAIN2	48343546	48428218	0	protein_coding	A	G	0.279412	0.046729	G	0.294444	0.0425532	1	54.1711	1.72539e-12	1098	2.92318e-05	0.502088	7.21863	0.0695545	1.24292e-11	0.289193	1.54634	0.187018	0.131018	0.578635	7.19583	0.0804125	3.29027e-11	-0.167641	-1.00831	0.16626	0.314609	ENSG00000109171.14	chr4_48412470_A_G_b38	71148	109	134	0.331683	0.682149	-0.0150751	0.0367442	A	G
rs145111070:44031230:G:A	15	44031230	-	-	-	ENSG00000249839	AC011330.1	43955852	43976537	54693	unprocessed_pseudogene	G	A	0.126168	0	A	0.282609	0.0212766	1	52.1526	4.73388e-12	401	2.92906e-05	0.715901	7.74777	0.092401	5.5642e-13	0.678076	2.80799	0.241481	0.00809744	0.706475	6.6534	0.106183	5.76183e-10	-0.144786	-0.570233	0.253907	0.569204	-	-	-	-	-	-	-	-	-	-	-
rs7226616:13009905:T:C	18	13009905	ENSG00000101639	CEP192	0	ENSG00000101639	CEP192	12991361	13125051	0	protein_coding	C	T	0.306604	0.00934579	T	0.101064	0	1	54.9563	1.16518e-12	1631	2.93233e-05	-0.483811	-7.99137	0.0605416	1.28412e-13	-0.256189	-1.36851	0.187204	0.179874	-0.491605	-7.28584	0.067474	2.02652e-11	0.251043	1.44385	0.173871	0.150456	ENSG00000101639.18	chr18_13009906_T_C_b38	18544	109	138	0.341584	3.14e-47	-0.858085	0.0415586	T	C
rs7233814:13000736:C:T	18	13000736	ENSG00000101639	CEP192	0	ENSG00000101639	CEP192	12991361	13125051	0	protein_coding	T	C	0.306604	0.00934579	C	0.101064	0	1	54.9563	1.16518e-12	1631	2.93233e-05	-0.483811	-7.99137	0.0605416	1.28412e-13	-0.256189	-1.36851	0.187204	0.179874	-0.491605	-7.28584	0.067474	2.02652e-11	0.251043	1.44385	0.173871	0.150456	ENSG00000101639.18	chr18_13000737_C_T_b38	9375	109	138	0.341584	3.14e-47	-0.858085	0.0415586	C	T
rs7234094:13007480:T:G	18	13007480	ENSG00000101639	CEP192	0	ENSG00000101639	CEP192	12991361	13125051	0	protein_coding	G	T	0.306604	0.00934579	T	0.101064	0	1	54.9563	1.16518e-12	1631	2.93233e-05	-0.483811	-7.99137	0.0605416	1.28412e-13	-0.256189	-1.36851	0.187204	0.179874	-0.491605	-7.28584	0.067474	2.02652e-11	0.251043	1.44385	0.173871	0.150456	ENSG00000101639.18	chr18_13007481_T_G_b38	16119	109	138	0.341584	3.14e-47	-0.858085	0.0415586	T	G
rs9949589:12999754:C:T	18	12999754	ENSG00000101639	CEP192	0	ENSG00000101639	CEP192	12991361	13125051	0	protein_coding	T	C	0.306604	0.00934579	C	0.101064	0	1	54.9563	1.16518e-12	1631	2.93233e-05	-0.483811	-7.99137	0.0605416	1.28412e-13	-0.256189	-1.36851	0.187204	0.179874	-0.491605	-7.28584	0.067474	2.02652e-11	0.251043	1.44385	0.173871	0.150456	ENSG00000101639.18	chr18_12999755_C_T_b38	8393	109	138	0.341584	3.14e-47	-0.858085	0.0415586	C	T
rs9783903:13000210:A:G	18	13000210	ENSG00000101639	CEP192	0	ENSG00000101639	CEP192	12991361	13125051	0	protein_coding	G	A	0.306604	0.00934579	A	0.101064	0	1	54.9563	1.16518e-12	1631	2.93233e-05	-0.483811	-7.99137	0.0605416	1.28412e-13	-0.256189	-1.36851	0.187204	0.179874	-0.491605	-7.28584	0.067474	2.02652e-11	0.251043	1.44385	0.173871	0.150456	ENSG00000101639.18	chr18_13000211_A_G_b38	8849	109	138	0.341584	3.14e-47	-0.858085	0.0415586	A	G
rs9783859:12998929:G:T	18	12998929	ENSG00000101639	CEP192	0	ENSG00000101639	CEP192	12991361	13125051	0	protein_coding	T	G	0.306604	0.00934579	G	0.101064	0	1	54.9563	1.16518e-12	1631	2.93233e-05	-0.483811	-7.99137	0.0605416	1.28412e-13	-0.256189	-1.36851	0.187204	0.179874	-0.491605	-7.28584	0.067474	2.02652e-11	0.251043	1.44385	0.173871	0.150456	ENSG00000101639.18	chr18_12998930_G_T_b38	7568	109	138	0.341584	3.14e-47	-0.858085	0.0415586	G	T
rs7237236:13011431:T:C	18	13011431	ENSG00000101639	CEP192	0	ENSG00000101639	CEP192	12991361	13125051	0	protein_coding	C	T	0.306604	0.00934579	T	0.101064	0	1	54.9563	1.16518e-12	1631	2.93233e-05	-0.483811	-7.99137	0.0605416	1.28412e-13	-0.256189	-1.36851	0.187204	0.179874	-0.491605	-7.28584	0.067474	2.02652e-11	0.251043	1.44385	0.173871	0.150456	ENSG00000101639.18	chr18_13011432_T_C_b38	20070	109	138	0.341584	3.14e-47	-0.858085	0.0415586	T	C
rs6505777:13008369:A:G	18	13008369	ENSG00000101639	CEP192	0	ENSG00000101639	CEP192	12991361	13125051	0	protein_coding	G	A	0.306604	0.00934579	A	0.101064	0	1	54.9563	1.16518e-12	1631	2.93233e-05	-0.483811	-7.99137	0.0605416	1.28412e-13	-0.256189	-1.36851	0.187204	0.179874	-0.491605	-7.28584	0.067474	2.02652e-11	0.251043	1.44385	0.173871	0.150456	ENSG00000101639.18	chr18_13008370_A_G_b38	17008	109	138	0.341584	3.14e-47	-0.858085	0.0415586	A	G
rs7243660:13002196:C:T	18	13002196	ENSG00000101639	CEP192	0	ENSG00000101639	CEP192	12991361	13125051	0	protein_coding	T	C	0.306604	0.00934579	C	0.101064	0	1	54.9563	1.16518e-12	1631	2.93233e-05	-0.483811	-7.99137	0.0605416	1.28412e-13	-0.256189	-1.36851	0.187204	0.179874	-0.491605	-7.28584	0.067474	2.02652e-11	0.251043	1.44385	0.173871	0.150456	ENSG00000101639.18	chr18_13002197_C_T_b38	10835	109	138	0.341584	3.14e-47	-0.858085	0.0415586	C	T
rs9930957:72149923:C:T	16	72149923	ENSG00000118557	PMFBP1	0	ENSG00000261701	HPR	72097047	72111145	38778	protein_coding	C	T	0.140187	0	T	0.333333	0.0106383	1	54.0983	1.7894e-12	1065	2.94051e-05	0.754568	6.99949	0.107803	4.34839e-11	0.904972	4.62336	0.195739	4.97705e-05	0.757195	5.72039	0.132368	6.05613e-08	0.239965	1.06185	0.225989	0.289675	ENSG00000261701.6	chr16_72116024_C_T_b38	52800	71	80	0.19802	5.12e-05	-0.423871	0.101858	C	T
rs58238742:212979273:T:TACAC	1	212979273	-	-	-	ENSG00000198468	FLVCR1-DT	213025447	213031468	46174	lncRNA	TACAC	T	0.292453	0.00934579	T	0.382979	0	1	54.16	1.73506e-12	1099	2.94224e-05	0.697894	7.5852	0.0920074	1.46223e-12	0.668816	3.97226	0.168372	0.000338266	0.683041	6.19525	0.110252	5.93534e-09	0.172563	0.824558	0.209279	0.410673	-	-	-	-	-	-	-	-	-	-	-
rs3115663	6	31601843	ENSG00000204469	PRRC2A	0	ENSG00000244731	C4A	31949834	31970458	347991	protein_coding	T	C	0.172897	0	C	0.191489	0	1	55.607	8.4159e-13	2367	2.9442e-05	0.520762	7.48095	0.0696117	2.70236e-12	0.493591	2.62983	0.18769	0.0126099	0.541919	6.97789	0.0776623	1.05223e-10	-0.114239	-0.674692	0.16932	0.500705	ENSG00000244731.7	chr6_31634066_T_C_b38	-347958	59	62	0.153465	0.00107141	-0.321909	0.096637	T	C
rs6775804:194303790:C:G	3	194303790	ENSG00000231770	TMEM44-AS1	950	ENSG00000231770	TMEM44-AS1	194304733	194310989	943	lncRNA	C	G	0.182243	0	G	0.445122	0.12766	0	54.9352	1.17754e-12	1621	2.94527e-05	-0.667949	-7.69893	0.0867586	7.44567e-13	-0.570333	-2.7086	0.210564	0.0103851	-0.679955	-6.89918	0.0985559	1.59492e-10	0.0269619	0.141548	0.190479	0.88759	ENSG00000231770.5	chr3_194583061_C_G_b38	-950	88	100	0.247525	6.26e-15	0.670337	0.0778868	C	G
rs9260485:29920270:A:T	6	29920270	ENSG00000235290	HLA-W	4103	ENSG00000206503	HLA-A	29909037	29913661	6609	protein_coding	A	T	0.0679612	0.0373832	T	0.11828	0.0106383	1	55.5997	8.44663e-13	3936	2.95495e-05	1.04459	7.43677	0.140463	3.50119e-12	0.829154	2.1377	0.387873	0.0396032	1.0971	7.14352	0.15358	4.35539e-11	-0.127826	-0.352815	0.362304	0.724625	ENSG00000206503.12	chr6_29952493_A_T_b38	11233	22	22	0.0544554	1.3e-09	-0.704851	0.109446	A	T
rs75211993:101269942:G:A	3	101269942	ENSG00000174173	TRMT10C	10764	ENSG00000286699	AC084198.4	101405671	101419770	135729	lncRNA	G	A	0.238095	0.0186916	A	0.170213	0	1	54.0153	1.8652e-12	1027	2.95571e-05	0.583797	6.67969	0.0873988	2.60149e-10	0.584942	4.20427	0.13913	0.000172209	0.636572	6.02822	0.105599	1.35922e-08	0.0198445	0.102414	0.193768	0.918538	-	-	-	-	-	-	-	-	-	-	-
17:44253275:T:C	17	44253275	-	-	-	ENSG00000265411	RN7SL656P	44397045	44397325	143770	misc_RNA	T	C	0.209524	0.0186916	C	0.0274725	0.0319149	0	54.5836	1.40388e-12	1365	2.95685e-05	-0.763211	-6.59375	0.115748	4.17299e-10	-1.1648	-5.17845	0.224933	9.35038e-06	-0.704392	-5.26946	0.133674	4.97476e-07	-0.246461	-0.963956	0.255676	0.336313	-	-	-	-	-	-	-	-	-	-	-
rs855456:33716188:G:T	9	33716188	ENSG00000227301	RP11-384P7.5	3500	ENSG00000260947	AL356489.2	33697457	33700984	15204	lncRNA	G	T	0.114286	0.0186916	T	0.37234	0	1	54.8527	1.22715e-12	1563	2.95952e-05	-0.791476	-7.55683	0.104737	1.72895e-12	-1.05958	-4.56919	0.231897	5.85077e-05	-0.709238	-5.82882	0.121678	3.59575e-08	-0.270636	-1.24497	0.217384	0.214701	ENSG00000260947.1	chr9_33716190_G_T_b38	18731	50	59	0.14604	1.29e-07	0.508343	0.0919971	G	T
17:44327070:G:A	17	44327070	-	-	-	ENSG00000265411	RN7SL656P	44397045	44397325	69975	misc_RNA	G	A	0.221154	0.0280374	A	0.0425532	0	0	54.581	1.40571e-12	1365	2.96069e-05	-0.771081	-7.00256	0.110114	4.27328e-11	-1.02225	-4.39442	0.232625	9.83479e-05	-0.75099	-5.93885	0.126454	2.10676e-08	-0.013133	-0.0542652	0.242015	0.956782	-	-	-	-	-	-	-	-	-	-	-
rs6460200:64322087:G:A	7	64322087	ENSG00000213640	RP11-797H7.3	1290	ENSG00000198039	ZNF273	64330550	64391344	8463	protein_coding	G	A	0.406542	0	A	0.288043	0.0212766	1	54.8594	1.22301e-12	1569	2.96086e-05	0.428869	7.88012	0.0544241	2.5153e-13	0.295743	2.70744	0.109233	0.010415	0.454051	6.89414	0.0658604	1.63784e-10	-0.167462	-1.3978	0.119804	0.16383	ENSG00000198039.11	chr7_64861709_G_A_b38	-8463	145	181	0.44802	0.000444397	-0.124487	0.0347163	G	A
rs6511892:13893347:A:C	19	13893347	ENSG00000214109	AC008686.1	0	ENSG00000104979	C19orf53	13885270	13889587	3760	protein_coding	A	C	0.265625	0.102804	C	0.464706	0.0957447	0	53.46	2.46209e-12	780	2.96322e-05	0.313726	7.81352	0.0401517	3.75362e-13	0.225791	2.44839	0.0922202	0.0195035	0.352377	6.88952	0.0511469	1.67823e-10	-0.00515724	-0.0593023	0.0869653	0.952775	ENSG00000104979.8	chr19_13782533_A_C_b38	8250	91	103	0.25495	1.91e-14	-0.319232	0.0379155	A	C
rs9402991:139022706:G:C	6	139022706	ENSG00000225177	RP11-390P2.4	4281	ENSG00000225177	AL590617.2	139013685	139018425	4281	lncRNA	C	G	0.580808	0.0747664	G	0.166667	0.0744681	1	54.6068	1.38767e-12	1384	2.9634e-05	0.721572	7.18316	0.100453	1.52434e-11	0.182184	0.651914	0.27946	0.518715	0.80433	7.36083	0.109272	1.35071e-11	-0.200926	-1.02665	0.19571	0.30591	ENSG00000225177.5	chr6_138701569_G_C_b38	8997	149	201	0.497525	8.59e-11	0.339532	0.0488718	G	C
rs61141394:77785536:G:A	11	77785536	ENSG00000259112|ENSG00000151366	NDUFC2-KCTD14|NDUFC2	0	ENSG00000188997	KCTD21	77882295	77899672	96759	protein_coding	G	A	0.457944	0	A	0.230769	0.0319149	1	54.1921	1.70739e-12	1127	2.96909e-05	-0.609973	-7.35148	0.0829728	5.75898e-12	-0.521502	-2.56166	0.20358	0.0148822	-0.645444	-6.90145	0.0935229	1.57595e-10	0.26219	1.39009	0.188614	0.166155	ENSG00000188997.7	chr11_78074490_G_A_b38	-114321	138	180	0.445545	3.07e-21	0.488653	0.0446204	G	A
12:45902310:T:G	12	45902310	-	-	-	ENSG00000257657	AC079950.1	45869303	46004403	0	lncRNA	T	G	0.361905	0.0186916	G	0.226744	0.0851064	1	54.1014	1.78662e-12	1078	2.97179e-05	-0.610716	-7.7309	0.0789968	6.15383e-13	-0.773814	-3.47091	0.222942	0.00139684	-0.574585	-6.48492	0.0886034	1.37177e-09	-0.165351	-0.775002	0.213355	0.439318	-	-	-	-	-	-	-	-	-	-	-
rs33967370:44691026:GT:G	4	44691026	-	-	-	ENSG00000272936	AC096586.1	44706422	44706982	15396	lncRNA	G	GT	0.358491	0.00934579	GT	0.617978	0.0531915	1	54.7869	1.26816e-12	1519	2.97234e-05	-0.749989	-8.01278	0.0935991	1.12774e-13	-0.781594	-3.89216	0.200813	0.000426003	-0.693644	-6.29587	0.110174	3.58228e-09	-0.0748157	-0.366441	0.204169	0.71445	-	-	-	-	-	-	-	-	-	-	-
rs6674161	1	107723274	-	-	-	ENSG00000200087	SNORA73B	28835071	28835274	78888000	snoRNA	T	C	0.00934579	0	C	0.268817	0.0106383	0	53.6988	2.18497e-12	882	2.97358e-05	0.816084	6.33901	0.12874	1.65764e-09	0.0375193	0.108682	0.345221	0.914075	1.02852	7.32714	0.140371	1.62106e-11	-0.803644	-2.95271	0.272171	0.00355401	ENSG00000200087.1	chr1_28501377_T_C_b38	-7182	15	19	0.0470297	0.943963	-0.015236	0.216422	T	C
rs2268670:1871329:C:T	16	1871329	ENSG00000063854	HAGH	0	ENSG00000180185	FAHD1	1876942	1890208	5613	protein_coding	C	T	0.103774	0.00934579	T	0.120879	0.0319149	1	54.75	1.2918e-12	1494	2.9779e-05	-0.889	-7.44278	0.119445	3.38015e-12	-0.471296	-1.74276	0.270431	0.0901564	-0.969386	-7.19116	0.134803	3.37385e-11	0.441745	1.59788	0.276456	0.111757	ENSG00000180185.11	chr16_1821328_C_T_b38	-5867	60	64	0.158416	2.47e-40	1.03965	0.0579515	C	T
rs960749:172379781:G:A	2	172379781	ENSG00000071967	CYBRD1	0	ENSG00000071967	CYBRD1	172378757	172414639	0	protein_coding	A	G	0.504854	0.0373832	G	0.258065	0.0106383	1	54.1763	1.72092e-12	1122	2.97933e-05	0.596631	7.29914	0.0817399	7.80457e-12	0.616879	2.59699	0.237536	0.0136613	0.592541	6.88709	0.0860365	1.69983e-10	-0.015272	-0.0819938	0.186258	0.934739	ENSG00000071967.11	chr2_171523271_G_A_b38	1024	129	162	0.40099	1.01e-14	0.26932	0.0315861	G	A
rs6819316	4	109596	ENSG00000250238	Z95704.3	2596	ENSG00000250312	ZNF718	124383	196092	14787	protein_coding	G	A	0.179245	0.00934579	A	0.247253	0.0319149	1	53.573	2.32691e-12	831	2.98364e-05	-0.794462	-7.4556	0.106559	3.13556e-12	-0.977875	-3.03418	0.322287	0.00452665	-0.754626	-6.66084	0.113293	5.54406e-10	-0.0789826	-0.264765	0.298312	0.791482	ENSG00000250312.6	chr4_109711_G_A_b38	-14769	67	69	0.170792	8.37e-09	0.600747	0.0988209	G	A
11:677313:A:<CN0>:0	11	677313	-	-	-	ENSG00000177042	TMEM80	695428	705028	18115	protein_coding	A	<CN0>	0.563107	0.0373832	<CN0>	0.361702	0	1	54.3142	1.60629e-12	1204	2.98412e-05	0.74033	8.02727	0.0922269	1.03273e-13	0.389027	2.00691	0.193843	0.0525318	0.727182	7.0913	0.102546	5.75771e-11	-0.0511044	-0.25612	0.199534	0.79814	-	-	-	-	-	-	-	-	-	-	-
rs7175165:99806661:T:C	15	99806661	ENSG00000168904	LRRC28	0	ENSG00000103852	TTC23	99676528	99791428	15233	protein_coding	T	C	0.45283	0.00934579	C	0.342391	0.0212766	1	54.9989	1.14063e-12	1697	2.98672e-05	0.541791	7.4891	0.0723439	2.57597e-12	0.663532	3.51354	0.18885	0.00124136	0.517534	6.531	0.0792427	1.08323e-09	-0.069159	-0.390032	0.177316	0.696957	ENSG00000103852.12	chr15_99266456_T_C_b38	15233	131	166	0.410891	1.99e-11	-0.320195	0.0443932	T	C
rs9389263:135400565:G:A	6	135400565	ENSG00000112339	HBS1L	0	ENSG00000118514	ALDH8A1	135238531	135271253	129312	protein_coding	A	G	0.558824	0.046729	G	0.150538	0.0106383	1	51.8467	5.51597e-12	351	2.98741e-05	-0.554753	-6.8907	0.0805075	8.03354e-11	-0.456819	-2.11485	0.216005	0.0416357	-0.621376	-6.88289	0.0902784	1.73782e-10	0.251527	1.61535	0.15571	0.107921	ENSG00000118514.13	chr6_135079427_G_A_b38	129305	146	191	0.472772	5.35e-11	-0.47759	0.0679001	G	A
rs725601:242345428:G:A	1	242345428	ENSG00000180287|ENSG00000272865	PLD5|RP11-561I11.4	0	ENSG00000272865	AL591686.2	242310532	242372431	0	lncRNA	G	A	0.410377	0.00934579	A	0.430851	0	1	55.2792	9.91458e-13	1954	2.98927e-05	0.622179	7.5325	0.0825993	1.9956e-12	0.511695	2.40625	0.212653	0.0215332	0.654737	7.03485	0.0930704	7.77704e-11	-0.16207	-0.826693	0.196046	0.409465	ENSG00000272865.1	chr1_242182126_G_A_b38	34612	112	136	0.336634	1.86e-08	-0.544781	0.092008	G	A
rs4239568:28325748:T:G	19	28325748	ENSG00000267575|ENSG00000272635|ENSG00000267389	CTC-459F4.3|LLNLF-65H9.1|CTC-459F4.7	0	ENSG00000281468	AC006504.7	28293746	28294380	31368	lncRNA	G	T	0.172897	0	T	0.228723	0	1	54.8168	1.24937e-12	1551	2.98997e-05	0.744558	7.15103	0.104119	1.83309e-11	1.01533	5.25558	0.19319	7.40107e-06	0.649775	5.21495	0.124599	6.37193e-07	0.500666	2.16878	0.230851	0.0313616	ENSG00000281468.1	chr19_27834840_T_G_b38	32002	70	74	0.183168	2.28e-06	0.492137	0.100387	T	G
rs7256910:28327167:A:G	19	28327167	ENSG00000267575|ENSG00000272635|ENSG00000267389	CTC-459F4.3|LLNLF-65H9.1|CTC-459F4.7	0	ENSG00000281468	AC006504.7	28293746	28294380	32787	lncRNA	G	A	0.172897	0	A	0.228723	0	1	54.8168	1.24937e-12	1551	2.98997e-05	0.744558	7.15103	0.104119	1.83309e-11	1.01533	5.25558	0.19319	7.40107e-06	0.649775	5.21495	0.124599	6.37193e-07	0.500666	2.16878	0.230851	0.0313616	-	-	-	-	-	-	-	-	-	-	-
rs7254597:28322345:T:C	19	28322345	ENSG00000267575|ENSG00000272635|ENSG00000267389	CTC-459F4.3|LLNLF-65H9.1|CTC-459F4.7	0	ENSG00000281468	AC006504.7	28293746	28294380	27965	lncRNA	C	T	0.172897	0	T	0.228723	0	1	54.8168	1.24937e-12	1551	2.98997e-05	0.744558	7.15103	0.104119	1.83309e-11	1.01533	5.25558	0.19319	7.40107e-06	0.649775	5.21495	0.124599	6.37193e-07	0.500666	2.16878	0.230851	0.0313616	ENSG00000281468.1	chr19_27831437_T_C_b38	28599	70	74	0.183168	2.28e-06	0.492137	0.100387	T	C
rs11030187:28044391:T:G	11	28044391	ENSG00000121621	KIF18A	0	ENSG00000169519	METTL15	28129795	28548588	85404	protein_coding	T	G	0.261682	0	G	0.575269	0.0106383	1	53.8595	2.01632e-12	963	2.99606e-05	0.689124	7.69434	0.0895624	7.65217e-13	0.725263	3.95976	0.183158	0.000350686	0.664805	6.17898	0.107591	6.43774e-09	0.183695	1.00583	0.182631	0.315799	ENSG00000169519.20	chr11_28022844_T_G_b38	-85465	109	132	0.326733	1.34e-07	-0.400034	0.0725184	T	G
rs10835265:28067426:T:C	11	28067426	ENSG00000121621	KIF18A	0	ENSG00000169519	METTL15	28129795	28548588	62369	protein_coding	T	C	0.261682	0	C	0.575269	0.0106383	1	53.8595	2.01632e-12	963	2.99606e-05	0.689124	7.69434	0.0895624	7.65217e-13	0.725263	3.95976	0.183158	0.000350686	0.664805	6.17898	0.107591	6.43774e-09	0.183695	1.00583	0.182631	0.315799	ENSG00000169519.20	chr11_28045879_T_C_b38	-62430	110	133	0.329208	8.93e-08	-0.409335	0.0730775	T	C
rs1525717:28081205:T:C	11	28081205	ENSG00000121621	KIF18A	0	ENSG00000169519	METTL15	28129795	28548588	48590	protein_coding	T	C	0.261682	0	C	0.575269	0.0106383	1	53.8595	2.01632e-12	963	2.99606e-05	0.689124	7.69434	0.0895624	7.65217e-13	0.725263	3.95976	0.183158	0.000350686	0.664805	6.17898	0.107591	6.43774e-09	0.183695	1.00583	0.182631	0.315799	ENSG00000169519.20	chr11_28059658_T_C_b38	-48651	109	133	0.329208	3.75e-07	-0.381903	0.0720706	T	C
rs11687980	2	112991098	ENSG00000144161	ZC3H8	0	ENSG00000169629	RGPD8	113125946	113192065	134848	protein_coding	C	A	0.182243	0	A	0.0478723	0	0	54.4565	1.49596e-12	1298	2.99613e-05	0.996206	7.58836	0.131281	1.43514e-12	0.915881	3.82203	0.239632	0.000520704	1.01079	6.31257	0.160123	3.29299e-09	-0.300188	-1.08109	0.277671	0.281048	ENSG00000169629.11	chr2_112233521_C_A_b38	-200967	50	53	0.131188	2.53e-24	-0.946538	0.0784515	C	A
rs6711180:113023302:C:G	2	113023302	ENSG00000238889|ENSG00000238945|ENSG00000238983|ENSG00000238395|ENSG00000238330|ENSG00000238409|ENSG00000238947|ENSG00000238465|ENSG00000238979|ENSG00000238951|ENSG00000238428|ENSG00000238736|ENSG00000238717|ENSG00000239059|ENSG00000238484|ENSG00000238747|ENSG00000238673|ENSG00000238841|ENSG00000238453|ENSG00000238624	snoU13	5546	ENSG00000169629	RGPD8	113125946	113192065	102644	protein_coding	C	G	0.182243	0	G	0.0478723	0	0	54.4565	1.49596e-12	1298	2.99613e-05	0.996206	7.58836	0.131281	1.43514e-12	0.915881	3.82203	0.239632	0.000520704	1.01079	6.31257	0.160123	3.29299e-09	-0.300188	-1.08109	0.277671	0.281048	ENSG00000169629.11	chr2_112265725_C_G_b38	-168763	49	52	0.128713	1.99e-24	-0.951109	0.0785855	C	G
rs6722612:113016736:T:C	2	113016736	ENSG00000144161	ZC3H8	4023	ENSG00000169629	RGPD8	113125946	113192065	109210	protein_coding	T	C	0.182243	0	C	0.0478723	0	0	54.4565	1.49596e-12	1298	2.99613e-05	0.996206	7.58836	0.131281	1.43514e-12	0.915881	3.82203	0.239632	0.000520704	1.01079	6.31257	0.160123	3.29299e-09	-0.300188	-1.08109	0.277671	0.281048	ENSG00000169629.11	chr2_112259159_T_C_b38	-175329	49	52	0.128713	1.99e-24	-0.951109	0.0785855	T	C
rs72831649:112986604:A:G	2	112986604	ENSG00000144161	ZC3H8	0	ENSG00000169629	RGPD8	113125946	113192065	139342	protein_coding	A	G	0.182243	0	G	0.0478723	0	0	54.4565	1.49596e-12	1298	2.99613e-05	0.996206	7.58836	0.131281	1.43514e-12	0.915881	3.82203	0.239632	0.000520704	1.01079	6.31257	0.160123	3.29299e-09	-0.300188	-1.08109	0.277671	0.281048	ENSG00000169629.11	chr2_112229027_A_G_b38	-205461	50	53	0.131188	2.53e-24	-0.946538	0.0784515	A	G
rs7596661:113026189:G:A	2	113026189	ENSG00000238889|ENSG00000238945|ENSG00000238983|ENSG00000238395|ENSG00000238330|ENSG00000238409|ENSG00000238947|ENSG00000238465|ENSG00000238979|ENSG00000238951|ENSG00000238428|ENSG00000238736|ENSG00000238717|ENSG00000239059|ENSG00000238484|ENSG00000238747|ENSG00000238673|ENSG00000238841|ENSG00000238453|ENSG00000238624	snoU13	2659	ENSG00000169629	RGPD8	113125946	113192065	99757	protein_coding	G	A	0.182243	0	A	0.0478723	0	0	54.4565	1.49596e-12	1298	2.99613e-05	0.996206	7.58836	0.131281	1.43514e-12	0.915881	3.82203	0.239632	0.000520704	1.01079	6.31257	0.160123	3.29299e-09	-0.300188	-1.08109	0.277671	0.281048	ENSG00000169629.11	chr2_112268612_G_A_b38	-165876	49	52	0.128713	1.99e-24	-0.951109	0.0785855	G	A
rs55802705:112984959:G:A	2	112984959	ENSG00000144161	ZC3H8	0	ENSG00000169629	RGPD8	113125946	113192065	140987	protein_coding	G	A	0.182243	0	A	0.0478723	0	0	54.4565	1.49596e-12	1298	2.99613e-05	0.996206	7.58836	0.131281	1.43514e-12	0.915881	3.82203	0.239632	0.000520704	1.01079	6.31257	0.160123	3.29299e-09	-0.300188	-1.08109	0.277671	0.281048	ENSG00000169629.11	chr2_112227382_G_A_b38	-207106	49	52	0.128713	6.83e-23	-0.929333	0.0804651	G	A
rs143920546:112984394:TAATAA:T	2	112984394	-	-	-	ENSG00000169629	RGPD8	113125946	113192065	141552	protein_coding	TAATAA	T	0.182243	0	T	0.0478723	0	0	54.4565	1.49596e-12	1298	2.99613e-05	0.996206	7.58836	0.131281	1.43514e-12	0.915881	3.82203	0.239632	0.000520704	1.01079	6.31257	0.160123	3.29299e-09	-0.300188	-1.08109	0.277671	0.281048	-	-	-	-	-	-	-	-	-	-	-
rs72831656:112992396:T:A	2	112992396	ENSG00000144161	ZC3H8	0	ENSG00000169629	RGPD8	113125946	113192065	133550	protein_coding	T	A	0.182243	0	A	0.0478723	0	0	54.4565	1.49596e-12	1298	2.99613e-05	0.996206	7.58836	0.131281	1.43514e-12	0.915881	3.82203	0.239632	0.000520704	1.01079	6.31257	0.160123	3.29299e-09	-0.300188	-1.08109	0.277671	0.281048	ENSG00000169629.11	chr2_112234819_T_A_b38	-199669	50	53	0.131188	2.53e-24	-0.946538	0.0784515	T	A
rs72831658:112995728:A:G	2	112995728	ENSG00000144161	ZC3H8	0	ENSG00000169629	RGPD8	113125946	113192065	130218	protein_coding	A	G	0.182243	0	G	0.0478723	0	0	54.4565	1.49596e-12	1298	2.99613e-05	0.996206	7.58836	0.131281	1.43514e-12	0.915881	3.82203	0.239632	0.000520704	1.01079	6.31257	0.160123	3.29299e-09	-0.300188	-1.08109	0.277671	0.281048	ENSG00000169629.11	chr2_112238151_A_G_b38	-196337	50	53	0.131188	2.53e-24	-0.946538	0.0784515	A	G
rs149662892:112985445:GCAATTTTCCACAGATGCAATGCAATCCCTAT:G	2	112985445	-	-	-	ENSG00000169629	RGPD8	113125946	113192065	140501	protein_coding	GCAATTTTCCACAGATGCAATGCAATCCCTAT	G	0.182243	0	G	0.0478723	0	0	54.4565	1.49596e-12	1298	2.99613e-05	0.996206	7.58836	0.131281	1.43514e-12	0.915881	3.82203	0.239632	0.000520704	1.01079	6.31257	0.160123	3.29299e-09	-0.300188	-1.08109	0.277671	0.281048	-	-	-	-	-	-	-	-	-	-	-
rs114566525:113018597:A:G	2	113018597	ENSG00000144161	ZC3H8	5884	ENSG00000169629	RGPD8	113125946	113192065	107349	protein_coding	A	G	0.182243	0	G	0.0478723	0	0	54.4565	1.49596e-12	1298	2.99613e-05	0.996206	7.58836	0.131281	1.43514e-12	0.915881	3.82203	0.239632	0.000520704	1.01079	6.31257	0.160123	3.29299e-09	-0.300188	-1.08109	0.277671	0.281048	ENSG00000169629.11	chr2_112261020_A_G_b38	-173468	49	52	0.128713	1.99e-24	-0.951109	0.0785855	A	G
rs114462200:112984296:C:T	2	112984296	ENSG00000144161	ZC3H8	0	ENSG00000169629	RGPD8	113125946	113192065	141650	protein_coding	C	T	0.182243	0	T	0.0478723	0	0	54.4565	1.49596e-12	1298	2.99613e-05	0.996206	7.58836	0.131281	1.43514e-12	0.915881	3.82203	0.239632	0.000520704	1.01079	6.31257	0.160123	3.29299e-09	-0.300188	-1.08109	0.277671	0.281048	ENSG00000169629.11	chr2_112226719_C_T_b38	-207769	49	52	0.128713	6.83e-23	-0.929333	0.0804651	C	T
rs55821286:112985042:C:T	2	112985042	ENSG00000144161	ZC3H8	0	ENSG00000169629	RGPD8	113125946	113192065	140904	protein_coding	C	T	0.182243	0	T	0.0478723	0	0	54.4565	1.49596e-12	1298	2.99613e-05	0.996206	7.58836	0.131281	1.43514e-12	0.915881	3.82203	0.239632	0.000520704	1.01079	6.31257	0.160123	3.29299e-09	-0.300188	-1.08109	0.277671	0.281048	ENSG00000169629.11	chr2_112227465_C_T_b38	-207023	49	52	0.128713	6.83e-23	-0.929333	0.0804651	C	T
rs139050123:112980814:C:T	2	112980814	ENSG00000144161	ZC3H8	0	ENSG00000169629	RGPD8	113125946	113192065	145132	protein_coding	C	T	0.182243	0	T	0.0478723	0	0	54.4565	1.49596e-12	1298	2.99613e-05	0.996206	7.58836	0.131281	1.43514e-12	0.915881	3.82203	0.239632	0.000520704	1.01079	6.31257	0.160123	3.29299e-09	-0.300188	-1.08109	0.277671	0.281048	ENSG00000169629.11	chr2_112223237_C_T_b38	-211251	49	52	0.128713	6.83e-23	-0.929333	0.0804651	C	T
rs11308292:112991609:TA:T	2	112991609	-	-	-	ENSG00000169629	RGPD8	113125946	113192065	134337	protein_coding	TA	T	0.182243	0	T	0.0478723	0	0	54.4565	1.49596e-12	1298	2.99613e-05	0.996206	7.58836	0.131281	1.43514e-12	0.915881	3.82203	0.239632	0.000520704	1.01079	6.31257	0.160123	3.29299e-09	-0.300188	-1.08109	0.277671	0.281048	-	-	-	-	-	-	-	-	-	-	-
rs11693294:113002959:G:A	2	113002959	ENSG00000144161	ZC3H8	0	ENSG00000169629	RGPD8	113125946	113192065	122987	protein_coding	G	A	0.182243	0	A	0.0478723	0	0	54.4565	1.49596e-12	1298	2.99613e-05	0.996206	7.58836	0.131281	1.43514e-12	0.915881	3.82203	0.239632	0.000520704	1.01079	6.31257	0.160123	3.29299e-09	-0.300188	-1.08109	0.277671	0.281048	ENSG00000169629.11	chr2_112245382_G_A_b38	-189106	50	53	0.131188	2.53e-24	-0.946538	0.0784515	G	A
rs7587316:113026020:T:C	2	113026020	ENSG00000238889|ENSG00000238945|ENSG00000238983|ENSG00000238395|ENSG00000238330|ENSG00000238409|ENSG00000238947|ENSG00000238465|ENSG00000238979|ENSG00000238951|ENSG00000238428|ENSG00000238736|ENSG00000238717|ENSG00000239059|ENSG00000238484|ENSG00000238747|ENSG00000238673|ENSG00000238841|ENSG00000238453|ENSG00000238624	snoU13	2828	ENSG00000169629	RGPD8	113125946	113192065	99926	protein_coding	T	C	0.182243	0	C	0.0478723	0	0	54.4565	1.49596e-12	1298	2.99613e-05	0.996206	7.58836	0.131281	1.43514e-12	0.915881	3.82203	0.239632	0.000520704	1.01079	6.31257	0.160123	3.29299e-09	-0.300188	-1.08109	0.277671	0.281048	ENSG00000169629.11	chr2_112268443_T_C_b38	-166045	49	52	0.128713	1.99e-24	-0.951109	0.0785855	T	C
rs72831660:112997849:T:G	2	112997849	ENSG00000144161	ZC3H8	0	ENSG00000169629	RGPD8	113125946	113192065	128097	protein_coding	T	G	0.182243	0	G	0.0478723	0	0	54.4565	1.49596e-12	1298	2.99613e-05	0.996206	7.58836	0.131281	1.43514e-12	0.915881	3.82203	0.239632	0.000520704	1.01079	6.31257	0.160123	3.29299e-09	-0.300188	-1.08109	0.277671	0.281048	ENSG00000169629.11	chr2_112240272_T_G_b38	-194216	50	53	0.131188	2.53e-24	-0.946538	0.0784515	T	G
rs58487005:28035701:A:G	19	28035701	ENSG00000267696	CTB-151G24.1	93690	ENSG00000281468	AC006504.7	28293746	28294380	258045	lncRNA	A	G	0.121495	0	G	0.212766	0	1	54.8111	1.25289e-12	1551	2.99842e-05	0.841094	7.31026	0.115057	7.31736e-12	1.18651	5.10764	0.232301	1.15864e-05	0.730418	5.3594	0.136287	3.29568e-07	0.578549	2.24148	0.25811	0.0261706	ENSG00000281468.1	chr19_27544793_A_G_b38	-258045	67	71	0.175743	1.89e-06	-0.500719	0.101265	A	G
rs1833592:28034468:T:C	19	28034468	ENSG00000267696	CTB-151G24.1	94923	ENSG00000281468	AC006504.7	28293746	28294380	259278	lncRNA	T	C	0.121495	0	C	0.212766	0	1	54.8111	1.25289e-12	1551	2.99842e-05	0.841094	7.31026	0.115057	7.31736e-12	1.18651	5.10764	0.232301	1.15864e-05	0.730418	5.3594	0.136287	3.29568e-07	0.578549	2.24148	0.25811	0.0261706	ENSG00000281468.1	chr19_27543560_T_C_b38	-259278	66	70	0.173267	4.21e-06	-0.481043	0.100994	T	C
rs11673489:28036347:T:A	19	28036347	ENSG00000267696	CTB-151G24.1	93044	ENSG00000281468	AC006504.7	28293746	28294380	257399	lncRNA	T	A	0.121495	0	A	0.212766	0	1	54.8111	1.25289e-12	1551	2.99842e-05	0.841094	7.31026	0.115057	7.31736e-12	1.18651	5.10764	0.232301	1.15864e-05	0.730418	5.3594	0.136287	3.29568e-07	0.578549	2.24148	0.25811	0.0261706	ENSG00000281468.1	chr19_27545439_T_A_b38	-257399	66	70	0.173267	4.21e-06	-0.481043	0.100994	T	A
rs67698260:28035511:G:A	19	28035511	ENSG00000267696	CTB-151G24.1	93880	ENSG00000281468	AC006504.7	28293746	28294380	258235	lncRNA	G	A	0.121495	0	A	0.212766	0	1	54.8111	1.25289e-12	1551	2.99842e-05	0.841094	7.31026	0.115057	7.31736e-12	1.18651	5.10764	0.232301	1.15864e-05	0.730418	5.3594	0.136287	3.29568e-07	0.578549	2.24148	0.25811	0.0261706	-	-	-	-	-	-	-	-	-	-	-
rs66897731:28033888:G:A	19	28033888	ENSG00000267696	CTB-151G24.1	95503	ENSG00000281468	AC006504.7	28293746	28294380	259858	lncRNA	G	A	0.121495	0	A	0.212766	0	1	54.8111	1.25289e-12	1551	2.99842e-05	0.841094	7.31026	0.115057	7.31736e-12	1.18651	5.10764	0.232301	1.15864e-05	0.730418	5.3594	0.136287	3.29568e-07	0.578549	2.24148	0.25811	0.0261706	ENSG00000281468.1	chr19_27542980_G_A_b38	-259858	67	71	0.175743	1.89e-06	-0.500719	0.101265	G	A
rs61047220:28036193:G:A	19	28036193	ENSG00000267696	CTB-151G24.1	93198	ENSG00000281468	AC006504.7	28293746	28294380	257553	lncRNA	G	A	0.121495	0	A	0.212766	0	1	54.8111	1.25289e-12	1551	2.99842e-05	0.841094	7.31026	0.115057	7.31736e-12	1.18651	5.10764	0.232301	1.15864e-05	0.730418	5.3594	0.136287	3.29568e-07	0.578549	2.24148	0.25811	0.0261706	ENSG00000281468.1	chr19_27545285_G_A_b38	-257553	67	71	0.175743	1.89e-06	-0.500719	0.101265	G	A
rs11666371:28032493:C:T	19	28032493	ENSG00000267696	CTB-151G24.1	96898	ENSG00000281468	AC006504.7	28293746	28294380	261253	lncRNA	C	T	0.121495	0	T	0.212766	0	1	54.8111	1.25289e-12	1551	2.99842e-05	0.841094	7.31026	0.115057	7.31736e-12	1.18651	5.10764	0.232301	1.15864e-05	0.730418	5.3594	0.136287	3.29568e-07	0.578549	2.24148	0.25811	0.0261706	ENSG00000281468.1	chr19_27541585_C_T_b38	-261253	67	71	0.175743	1.89e-06	-0.500719	0.101265	C	T
rs34589295:150422974:GTC:G	3	150422974	-	-	-	ENSG00000240137	ERICH6-AS1	150421351	150440792	0	lncRNA	GTC	G	0.347619	0.0186916	G	0.252747	0.0319149	1	54.5575	1.42231e-12	1367	3.00005e-05	-0.500779	-6.80738	0.0735642	1.28085e-10	-0.640116	-4.02316	0.159108	0.000291957	-0.513302	-6.19449	0.0828642	5.95793e-09	0.0412281	0.221641	0.186013	0.824836	-	-	-	-	-	-	-	-	-	-	-
rs73787785:111497328:T:A	5	111497328	ENSG00000129595|ENSG00000224032	EPB41L4A|EPB41L4A-AS1	0	ENSG00000238363	SNORA13	111497182	111497314	14	snoRNA	T	A	0.200935	0	A	0.143617	0	1	54.9716	1.15632e-12	1682	3.00102e-05	-0.869428	-7.34462	0.118376	5.99339e-12	-1.01463	-3.67374	0.276183	0.000793034	-0.84115	-6.44012	0.130611	1.72435e-09	-0.0495147	-0.164215	0.301524	0.869739	-	-	-	-	-	-	-	-	-	-	-
rs11980368:50549939:A:G	7	50549939	ENSG00000132437	DDC	0	ENSG00000132436	FIGNL1	50511826	50610233	0	protein_coding	A	G	0.603774	0.00934579	G	0.324468	0	1	54.7059	1.32057e-12	1473	3.00145e-05	-0.683392	-7.47229	0.0914568	2.8432e-12	-0.713253	-3.54706	0.201083	0.00113091	-0.69341	-6.49032	0.106838	1.33436e-09	-0.314917	-1.57229	0.200292	0.117574	ENSG00000132436.11	chr7_50482241_A_G_b38	31851	141	190	0.470297	3.41e-10	0.303304	0.0453209	A	G
rs377110161:23963462:A:G	2	23963462	ENSG00000119778	ATAD2B	8072	ENSG00000173960	UBXN2A	24150155	24227779	186693	protein_coding	A	G	0.144231	0.0280374	G	0.0706522	0.0212766	1	54.3244	1.59809e-12	1218	3.00341e-05	0.651724	7.98375	0.0816314	1.34486e-13	0.779045	4.47561	0.174065	7.73041e-05	0.61823	5.85605	0.105571	3.15177e-08	0.350284	2.07766	0.168596	0.0391067	ENSG00000173960.13	chr2_23740592_A_G_b38	-186693	42	47	0.116337	0.915088	-0.00568278	0.0532148	A	G
rs10024899:122626190:T:C	4	122626190	ENSG00000164111	ANXA5	7922	ENSG00000164111	ANXA5	122589101	122618150	8040	protein_coding	T	C	0.3125	0.0280374	C	0.319767	0.0851064	1	54.9825	1.15003e-12	1693	3.00422e-05	0.477897	7.72678	0.0618494	6.30685e-13	0.552523	3.70459	0.149146	0.000726917	0.443977	6.42328	0.0691199	1.87885e-09	0.123827	0.870128	0.142309	0.385346	ENSG00000164111.14	chr4_121705035_T_C_b38	7922	113	142	0.351485	1.41e-11	-0.317374	0.043624	T	C
rs2331763:23219585:A:T	14	23219585	ENSG00000258458	CTD-2555K7.2	0	ENSG00000258458	AL160314.2	23170685	23235771	0	lncRNA	A	T	0.471963	0	T	0.0989011	0.0319149	1	55.2698	9.96141e-13	1956	3.00646e-05	-0.590728	-7.29532	0.0809735	7.97953e-12	-0.451851	-2.20536	0.204888	0.0340902	-0.650872	-7.09973	0.0916757	5.50431e-11	0.122468	0.715419	0.171183	0.475243	-	-	-	-	-	-	-	-	-	-	-
rs2258496:6417855:G:A	19	6417855	ENSG00000088247	KHSRP	0	ENSG00000181240	SLC25A41	6426048	6433790	8193	protein_coding	G	A	0.343137	0.046729	A	0.405063	0.159574	0	54.3519	1.57625e-12	1237	3.00858e-05	-0.58707	-7.02542	0.0835638	3.75367e-11	-0.662967	-3.79301	0.174787	0.00056563	-0.62129	-6.32179	0.0982775	3.14327e-09	-0.0647893	-0.340697	0.190167	0.733715	ENSG00000181240.13	chr19_6417844_G_A_b38	-15935	129	157	0.388614	1.03e-13	0.470962	0.0578987	G	A
rs113324600:119758444:A:AT	1	119758444	-	-	-	ENSG00000231365	WARS2-AS1	119683014	119818596	0	lncRNA	A	AT	0.31068	0.0373832	AT	0.4	0.0957447	1	54.8963	1.20065e-12	1624	3.00863e-05	0.536179	7.76406	0.0690591	5.04786e-13	0.662143	3.54202	0.186939	0.00114688	0.508112	6.50772	0.0780783	1.22061e-09	0.0408868	0.236013	0.173239	0.813681	-	-	-	-	-	-	-	-	-	-	-
rs201146944:28592536:G:C	6	28592536	-	-	-	ENSG00000216901	ZNF603P	28143966	28144452	448084	unprocessed_pseudogene	G	C	0.480198	0.0560748	C	0.134409	0.0106383	1	53.798	2.07928e-12	938	3.00941e-05	0.698393	7.90323	0.088368	2.18817e-13	0.692779	2.96892	0.233343	0.00536473	0.665626	6.70697	0.0992439	4.36308e-10	0.0754276	0.382306	0.197296	0.702668	-	-	-	-	-	-	-	-	-	-	-
rs2814963:34708908:C:T	6	34708908	ENSG00000217130	RP3-375P9.2	3045	ENSG00000065060	UHRF1BP1	34759792	34850915	50884	protein_coding	T	C	0.652632	0.11215	C	0.337079	0.0531915	0	53.7482	2.13172e-12	915	3.00966e-05	0.50306	7.56897	0.0664634	1.60935e-12	0.572039	4.24121	0.134876	0.000154519	0.482738	5.97999	0.0807255	1.72266e-08	0.0692312	0.449258	0.154101	0.653766	ENSG00000065060.16	chr6_34741131_C_T_b38	-50884	130	159	0.393564	3.23e-07	0.29723	0.0557543	C	T
rs73095385:33230078:T:C	7	33230078	ENSG00000122507	BBS9	0	ENSG00000122507	BBS9	33149169	33916792	0	protein_coding	T	C	0.196262	0	C	0.111702	0	1	55.4068	9.3019e-13	2098	3.01123e-05	0.619157	7.1091	0.0870936	2.33032e-11	0.859848	4.04442	0.212601	0.000274495	0.614722	6.24895	0.098372	4.53568e-09	0.0216799	0.107403	0.201855	0.914584	ENSG00000122507.20	chr7_33190466_T_C_b38	61222	73	82	0.20297	0.000131286	-0.28183	0.0719276	T	C
rs10902222	11	810882	ENSG00000177600	RPLP2	0	ENSG00000279672	AP006621.5	779617	780755	30127	TEC	T	G	0.361905	0.0186916	G	0.335227	0.0638298	1	54.0089	1.87118e-12	1043	3.01138e-05	0.559339	6.33992	0.0882249	1.6496e-09	0.14495	0.613001	0.23646	0.543839	0.690363	7.32346	0.0942673	1.65365e-11	-0.534722	-2.52629	0.211663	0.0123567	ENSG00000279672.1	chr11_810882_G_T_b38	31265	123	148	0.366337	4.51e-30	0.935452	0.0661736	G	T
rs13131874:98779183:A:G	4	98779183	ENSG00000163116	STPG2	0	ENSG00000163116	STPG2	98105244	99064627	0	protein_coding	A	G	0.359813	0	G	0.101064	0	1	55.4596	9.05945e-13	2157	3.01521e-05	0.631812	7.71766	0.0818658	6.65953e-13	0.563677	3.18906	0.176753	0.00300546	0.648053	6.72975	0.0962969	3.87538e-10	-0.0560755	-0.325659	0.172191	0.745046	-	-	-	-	-	-	-	-	-	-	-
rs13142498:98792443:G:T	4	98792443	ENSG00000163116	STPG2	0	ENSG00000163116	STPG2	98105244	99064627	0	protein_coding	G	T	0.359813	0	T	0.101064	0	1	55.4596	9.05945e-13	2157	3.01521e-05	0.631812	7.71766	0.0818658	6.65953e-13	0.563677	3.18906	0.176753	0.00300546	0.648053	6.72975	0.0962969	3.87538e-10	-0.0560755	-0.325659	0.172191	0.745046	-	-	-	-	-	-	-	-	-	-	-
rs11727151	4	98837353	ENSG00000163116	STPG2	0	ENSG00000163116	STPG2	98105244	99064627	0	protein_coding	A	C	0.359813	0	C	0.101064	0	1	55.4596	9.05945e-13	2157	3.01521e-05	0.631812	7.71766	0.0818658	6.65953e-13	0.563677	3.18906	0.176753	0.00300546	0.648053	6.72975	0.0962969	3.87538e-10	-0.0560755	-0.325659	0.172191	0.745046	-	-	-	-	-	-	-	-	-	-	-
rs62320963:98839297:A:G	4	98839297	ENSG00000163116	STPG2	0	ENSG00000163116	STPG2	98105244	99064627	0	protein_coding	A	G	0.359813	0	G	0.101064	0	1	55.4596	9.05945e-13	2157	3.01521e-05	0.631812	7.71766	0.0818658	6.65953e-13	0.563677	3.18906	0.176753	0.00300546	0.648053	6.72975	0.0962969	3.87538e-10	-0.0560755	-0.325659	0.172191	0.745046	-	-	-	-	-	-	-	-	-	-	-
rs149976262:98794752:AAAC:A	4	98794752	-	-	-	ENSG00000163116	STPG2	98105244	99064627	0	protein_coding	AAAC	A	0.359813	0	A	0.101064	0	1	55.4596	9.05945e-13	2157	3.01521e-05	0.631812	7.71766	0.0818658	6.65953e-13	0.563677	3.18906	0.176753	0.00300546	0.648053	6.72975	0.0962969	3.87538e-10	-0.0560755	-0.325659	0.172191	0.745046	-	-	-	-	-	-	-	-	-	-	-
rs10026181:98814118:A:G	4	98814118	ENSG00000163116	STPG2	0	ENSG00000163116	STPG2	98105244	99064627	0	protein_coding	A	G	0.359813	0	G	0.101064	0	1	55.4596	9.05945e-13	2157	3.01521e-05	0.631812	7.71766	0.0818658	6.65953e-13	0.563677	3.18906	0.176753	0.00300546	0.648053	6.72975	0.0962969	3.87538e-10	-0.0560755	-0.325659	0.172191	0.745046	-	-	-	-	-	-	-	-	-	-	-
rs35894047:98796584:AAC:A	4	98796584	-	-	-	ENSG00000163116	STPG2	98105244	99064627	0	protein_coding	AAC	A	0.359813	0	A	0.101064	0	1	55.4596	9.05945e-13	2157	3.01521e-05	0.631812	7.71766	0.0818658	6.65953e-13	0.563677	3.18906	0.176753	0.00300546	0.648053	6.72975	0.0962969	3.87538e-10	-0.0560755	-0.325659	0.172191	0.745046	-	-	-	-	-	-	-	-	-	-	-
rs3831915:169338520:A:ATT	1	169338520	-	-	-	ENSG00000117477	CCDC181	169364108	169429907	25588	protein_coding	A	ATT	0.161905	0.0186916	ATT	0.182796	0.0106383	1	54.976	1.15373e-12	1696	3.01923e-05	0.624753	7.00742	0.089156	4.1572e-11	0.226905	1.01546	0.22345	0.316855	0.732543	7.34472	0.0997374	1.47393e-11	-0.42109	-1.90637	0.220886	0.0581359	-	-	-	-	-	-	-	-	-	-	-
rs4674267	2	219046437	ENSG00000238889|ENSG00000238945|ENSG00000238983|ENSG00000238395|ENSG00000238330|ENSG00000238409|ENSG00000238947|ENSG00000238465|ENSG00000238979|ENSG00000238951|ENSG00000238428|ENSG00000238736|ENSG00000238717|ENSG00000239059|ENSG00000238484|ENSG00000238747|ENSG00000238673|ENSG00000238841|ENSG00000238453|ENSG00000238624	snoU13	3265	ENSG00000261338	AC021016.1	219120042	219122089	73605	lncRNA	C	T	0.490654	0	T	0.25	0	1	53.666	2.22112e-12	881	3.01936e-05	0.568315	7.27381	0.0781317	9.03783e-12	0.813346	5.00546	0.162492	1.57804e-05	0.495098	5.34896	0.0925596	3.4578e-07	0.192413	1.0771	0.178639	0.282822	ENSG00000261338.2	chr2_218181714_T_C_b38	-73605	139	174	0.430693	9.63e-10	0.416133	0.0640512	T	C
rs17573245:44072854:T:C	17	44072854	ENSG00000186868	MAPT	0	ENSG00000265411	RN7SL656P	44397045	44397325	324191	misc_RNA	T	C	0.221698	0.00934579	C	0.0531915	0	1	54.5413	1.43385e-12	1365	3.01996e-05	-0.710923	-6.5347	0.108792	5.76167e-10	-1.09421	-4.99586	0.219025	1.62449e-05	-0.67839	-5.439	0.124727	2.28113e-07	-0.148903	-0.599593	0.24834	0.549503	-	-	-	-	-	-	-	-	-	-	-
17:44256655:G:A	17	44256655	-	-	-	ENSG00000265411	RN7SL656P	44397045	44397325	140390	misc_RNA	G	A	0.212264	0.00934579	A	0.0222222	0.0425532	0	54.5404	1.43451e-12	1365	3.02135e-05	-0.769654	-6.60615	0.116506	3.89889e-10	-1.1648	-5.17845	0.224933	9.35038e-06	-0.710121	-5.26537	0.134866	5.06844e-07	-0.243966	-0.954204	0.255675	0.341212	-	-	-	-	-	-	-	-	-	-	-
rs73354524:55890726:G:A	7	55890726	ENSG00000154997	45183	0	ENSG00000226278	PSPHP1	55832490	55840981	49745	unprocessed_pseudogene	G	A	0.1	0.0186916	A	0.320652	0.0212766	1	54.629	1.37235e-12	1428	3.02385e-05	-0.600112	-7.56006	0.0793793	1.69629e-12	-0.617391	-4.04356	0.152685	0.000275183	-0.602651	-6.18697	0.0974064	6.18593e-09	-0.0365653	-0.227299	0.160869	0.82044	ENSG00000226278.1	chr7_55823033_G_A_b38	58236	49	53	0.131188	5.87e-09	0.654817	0.106496	G	A
rs4304798:71225094:G:A	11	71225094	ENSG00000172890	NADSYN1	0	ENSG00000254682	AP002387.2	71159720	71163203	61891	lncRNA	A	G	0.242105	0.11215	G	0.461957	0.0212766	0	54.0154	1.86508e-12	1051	3.02459e-05	0.657796	7.73033	0.0850928	6.17465e-13	0.664846	3.95692	0.168021	0.000353571	0.617175	6.1934	0.0996505	5.99051e-09	0.258205	1.43836	0.179514	0.152004	ENSG00000254682.1	chr11_71514048_G_A_b38	65374	76	89	0.220297	1.44e-32	0.906558	0.0602624	G	A
rs820881:73982349:C:A	5	73982349	ENSG00000049860	HEXB	0	ENSG00000049860	HEXB	73935848	74018472	0	protein_coding	A	C	0.301887	0.00934579	C	0.478495	0.0106383	1	55.0419	1.11635e-12	1757	3.02648e-05	-0.450531	-7.45251	0.0604535	3.19273e-12	-0.331169	-1.85235	0.178783	0.0724244	-0.4757	-7.18406	0.0662161	3.50487e-11	0.202731	1.4514	0.13968	0.148345	ENSG00000049860.13	chr5_74686524_C_A_b38	46501	104	120	0.29703	5.97e-10	-0.292882	0.0444621	C	A
rs9270954:32573058:C:T	6	32573058	ENSG00000196126	HLA-DRB1	15433	ENSG00000198502	HLA-DRB5	32485130	32498064	74994	protein_coding	T	C	0.242857	0.0186916	C	0.206897	0.0744681	1	55.5514	8.65279e-13	5052	3.02708e-05	-0.731813	-7.87171	0.0929675	2.64602e-13	-0.718754	-4.10384	0.175142	0.000230941	-0.76049	-6.22173	0.122231	5.19901e-09	-0.0390573	-0.196445	0.198821	0.844476	ENSG00000198502.5	chr6_32605281_C_T_b38	74994	93	103	0.25495	6.6e-14	-0.709963	0.0864815	C	T
rs9977392:47587986:T:C	21	47587986	ENSG00000160284	SPATC1L	0	ENSG00000160282	FTCD	47556176	47575493	12493	protein_coding	T	C	0.0761905	0.0186916	C	0.194444	0.0425532	1	55.0488	1.11252e-12	1764	3.02811e-05	0.653399	6.80476	0.0960208	1.29967e-10	0.76634	4.02144	0.190564	0.000293415	0.717255	6.23513	0.115035	4.86137e-09	-0.130585	-0.627715	0.208033	0.530956	ENSG00000160282.13	chr21_46168072_T_C_b38	12505	29	33	0.0816832	5.63e-12	-0.636196	0.0855289	T	C
rs1763132:54520811:A:T	5	54520811	ENSG00000234602	MCIDAS	0	ENSG00000152669	CCNO	54526980	54529436	6169	protein_coding	A	T	0.388889	0.0747664	T	0.488506	0.0744681	1	54.385	1.55045e-12	1266	3.0287e-05	0.505948	7.76262	0.0651775	5.09147e-13	0.439736	2.81605	0.156154	0.0079342	0.504561	6.81578	0.0740284	2.47227e-10	0.112248	0.699005	0.160582	0.485418	ENSG00000152669.8	chr5_55224983_A_T_b38	-8697	123	145	0.358911	0.0146039	-0.10544	0.042713	A	T
rs115799091:31234569:C:T	6	31234569	-	-	-	ENSG00000204525	HLA-C	31236526	31239907	1957	protein_coding	C	T	0.481132	0.00934579	T	0.349462	0.0106383	1	55.5491	8.66284e-13	4922	3.03059e-05	0.483624	6.97957	0.0692914	4.86745e-11	0.337423	1.96701	0.171541	0.0571493	0.554249	7.18888	0.0770981	3.41536e-11	-0.228027	-1.43894	0.158468	0.151839	-	-	-	-	-	-	-	-	-	-	-
rs34651869:2074719:G:A	8	2074719	ENSG00000036448	MYOM2	0	ENSG00000036448	MYOM2	1993161	2113475	0	protein_coding	G	A	0.395238	0.0186916	A	0.313187	0.0319149	1	55.545	8.68092e-13	2906	3.03692e-05	-0.686325	-7.52801	0.0911695	2.04903e-12	-0.429794	-2.23179	0.192578	0.0321294	-0.730521	-7.11084	0.102733	5.1872e-11	0.192459	0.914901	0.210361	0.361422	ENSG00000036448.9	chr8_2126847_G_A_b38	81807	133	170	0.420792	1.64e-07	0.450892	0.0823659	G	A
rs35679733:2074701:C:T	8	2074701	ENSG00000036448	MYOM2	0	ENSG00000036448	MYOM2	1993161	2113475	0	protein_coding	C	T	0.395238	0.0186916	T	0.313187	0.0319149	1	55.545	8.68092e-13	2906	3.03692e-05	-0.686325	-7.52801	0.0911695	2.04903e-12	-0.429794	-2.23179	0.192578	0.0321294	-0.730521	-7.11084	0.102733	5.1872e-11	0.192459	0.914901	0.210361	0.361422	ENSG00000036448.9	chr8_2126829_C_T_b38	81789	132	169	0.418317	4.22e-07	0.435087	0.082495	C	T
rs9869495:150443248:C:G	3	150443248	ENSG00000244668	RP11-103G8.1	4625	ENSG00000240137	ERICH6-AS1	150421351	150440792	2456	lncRNA	C	G	0.350962	0.0280374	G	0.32967	0.0319149	1	54.5312	1.44109e-12	1367	3.03967e-05	-0.492456	-7.08273	0.0695292	2.70899e-11	-0.308159	-1.71754	0.179419	0.0947187	-0.549388	-7.18201	0.076495	3.54358e-11	0.35129	2.09436	0.167731	0.0375754	ENSG00000240137.5	chr3_150725461_C_G_b38	21418	99	119	0.294554	2.13e-18	0.592224	0.0597506	C	G
rs35347299:49232753:C:G	17	49232753	ENSG00000239672|ENSG00000243678|ENSG00000011052	NME1|NME1-NME2|NME2	0	ENSG00000011052	NME1-NME2	49230951	49249105	0	protein_coding	C	G	0.247664	0	G	0.320652	0.0212766	1	54.4163	1.52636e-12	1292	3.04289e-05	-0.710048	-7.58202	0.093649	1.48994e-12	-0.833819	-3.83128	0.217635	0.000507142	-0.679468	-6.30378	0.107787	3.44238e-09	-0.179287	-0.778744	0.230225	0.437115	-	-	-	-	-	-	-	-	-	-	-
rs2274191:103804417:C:T	14	103804417	ENSG00000100664	EIF5	0	ENSG00000259775	AL138976.2	103798011	103798704	5713	lncRNA	C	T	0.122642	0.00934579	T	0.206522	0.0212766	1	53.9877	1.8911e-12	1043	3.04344e-05	0.787961	8.20302	0.0960574	3.53121e-14	0.525917	2.91488	0.180425	0.0061674	0.845918	6.74472	0.125419	3.58448e-10	-0.151167	-0.737126	0.205076	0.46197	ENSG00000259775.1	chr14_103338080_C_T_b38	5713	45	47	0.116915	6.81e-16	-0.694092	0.0773392	C	T
rs5888889:2074244:TCA:T	8	2074244	-	-	-	ENSG00000036448	MYOM2	1993161	2113475	0	protein_coding	TCA	T	0.394231	0.0280374	T	0.313187	0.0319149	1	55.5405	8.70031e-13	2906	3.0437e-05	-0.68657	-7.52857	0.0911953	2.04231e-12	-0.429794	-2.23179	0.192578	0.0321294	-0.730814	-7.11053	0.102779	5.1959e-11	0.193134	0.917999	0.210385	0.359802	-	-	-	-	-	-	-	-	-	-	-
rs2815807	6	36112423	ENSG00000246982	RP1-179N16.6	2052	ENSG00000246982	Z84485.1	36114475	36164982	2052	lncRNA	C	T	0.240385	0.0280374	T	0.333333	0.0106383	1	53.9232	1.95313e-12	1010	3.04381e-05	0.57945	7.02728	0.0824572	3.71407e-11	0.321803	1.46612	0.219494	0.151544	0.652442	7.19539	0.0906749	3.298e-11	-0.380036	-1.81059	0.209896	0.0718089	ENSG00000246982.6	chr6_36144646_C_T_b38	-52559	97	102	0.252475	7.43e-06	-0.481774	0.104035	C	T
rs28360285:82590547:C:T	5	82590547	ENSG00000152422	XRCC4	0	ENSG00000152422	XRCC4	82373317	82649606	0	protein_coding	C	T	0.567961	0.0373832	T	0.159341	0.0319149	1	54.8873	1.2061e-12	1638	3.04833e-05	0.712543	7.50299	0.0949678	2.37404e-12	0.551538	2.21778	0.248689	0.0331559	0.771472	7.06885	0.109137	6.48961e-11	-0.105164	-0.535075	0.196541	0.593233	ENSG00000152422.15	chr5_83294728_C_T_b38	217230	145	186	0.460396	2.92e-08	-0.4542	0.0779108	C	T
rs9625292:21356925:T:A	22	21356925	ENSG00000230513	THAP7-AS1	0	ENSG00000230513	THAP7-AS1	21356175	21364631	0	lncRNA	T	A	0.179245	0.00934579	A	0.448864	0.0638298	1	53.369	2.57677e-12	767	3.04956e-05	0.693261	7.27016	0.095357	9.23055e-12	0.669022	4.46845	0.149721	7.89662e-05	0.664485	5.77944	0.114974	4.56234e-08	0.122621	0.613122	0.199995	0.540541	-	-	-	-	-	-	-	-	-	-	-
rs60065367:74663080:T:C	17	74663080	ENSG00000261335	RP11-318A15.2	4944	ENSG00000182534	MXRA7	74668633	74707098	5553	protein_coding	T	C	0.188679	0.00934579	C	0.291209	0.0319149	1	54.9203	1.18634e-12	1668	3.0533e-05	-0.361615	-7.51456	0.0481219	2.21796e-12	-0.483636	-4.55114	0.106267	6.17431e-05	-0.346231	-5.84871	0.0591979	3.26584e-08	-0.0546642	-0.494535	0.110536	0.621509	ENSG00000182534.13	chr17_76666998_T_C_b38	-44018	63	69	0.170792	7.32e-15	0.464793	0.0541687	T	C
rs62085110:74662956:C:A	17	74662956	ENSG00000261335	RP11-318A15.2	5068	ENSG00000182534	MXRA7	74668633	74707098	5677	protein_coding	C	A	0.188679	0.00934579	A	0.291209	0.0319149	1	54.9203	1.18634e-12	1668	3.0533e-05	-0.361615	-7.51456	0.0481219	2.21796e-12	-0.483636	-4.55114	0.106267	6.17431e-05	-0.346231	-5.84871	0.0591979	3.26584e-08	-0.0546642	-0.494535	0.110536	0.621509	ENSG00000182534.13	chr17_76666874_C_A_b38	-44142	63	69	0.170792	7.32e-15	0.464793	0.0541687	C	A
rs5020058:155507543:T:A	1	155507543	ENSG00000116539	ASH1L	0	ENSG00000163374	YY1AP1	155629234	155658791	121691	protein_coding	T	A	0.237864	0.0373832	A	0.291667	0.106383	0	52.3029	4.39097e-12	451	3.05565e-05	-0.541022	-7.47078	0.0724185	2.86853e-12	-0.616414	-3.37968	0.182389	0.001795	-0.549433	-6.3938	0.0859322	2.18267e-09	-0.0524298	-0.305572	0.171579	0.76027	-	-	-	-	-	-	-	-	-	-	-
rs1878399:78912003:G:C	15	78912003	ENSG00000080644	CHRNA3	0	ENSG00000080644	CHRNA3	78885394	78913637	0	protein_coding	C	G	0.4	0.0654206	G	0.280899	0.0531915	1	54.7711	1.27821e-12	1550	3.05703e-05	-0.682836	-7.65831	0.0891628	9.48096e-13	-0.744568	-3.43077	0.217027	0.0015603	-0.679269	-6.55751	0.103586	9.45257e-10	0.0103058	0.0491029	0.209882	0.96089	ENSG00000080644.15	chr15_78619661_G_C_b38	-1634	138	188	0.465347	6.15e-18	-0.597199	0.0613051	G	C
rs2617442:96201579:A:C	5	96201579	ENSG00000247121	CTD-2260A17.2	0	ENSG00000164308	ERAP2	96211690	96255407	10111	protein_coding	C	A	0.574766	0	A	0.333333	0.0106383	1	54.6878	1.33256e-12	1488	3.05955e-05	-0.588825	-6.32379	0.0931127	1.79818e-09	-1.02038	-6.19292	0.164766	4.30452e-07	-0.459279	-4.04174	0.113634	8.65973e-05	-0.513268	-2.53136	0.202763	0.0121854	-	-	-	-	-	-	-	-	-	-	-
rs143185989:99830086:C:T	7	99830086	ENSG00000239521|ENSG00000160844	GATS	0	ENSG00000121716	PILRB	99949799	99965356	119713	protein_coding	C	T	0.221154	0.0280374	T	0.0645161	0.0106383	1	53.4516	2.47246e-12	802	3.05964e-05	-0.659945	-7.56226	0.0872683	1.67441e-12	-0.714583	-3.15913	0.226196	0.0032552	-0.666464	-6.59329	0.101082	7.86143e-10	0.136425	0.698498	0.195312	0.485734	ENSG00000121716.20	chr7_100232463_C_T_b38	-119713	69	83	0.205446	2.39e-22	0.601074	0.0529434	C	T
rs4876221:2074056:G:A	8	2074056	ENSG00000036448	MYOM2	0	ENSG00000036448	MYOM2	1993161	2113475	0	protein_coding	G	A	0.390476	0.0186916	A	0.313187	0.0319149	1	55.5297	8.7475e-13	2906	3.06021e-05	-0.676876	-7.43598	0.0910271	3.51729e-12	-0.42265	-2.22937	0.189583	0.032305	-0.730814	-7.11053	0.102779	5.1959e-11	0.226525	1.08218	0.209322	0.280565	ENSG00000036448.9	chr8_2126184_G_A_b38	81144	136	174	0.430693	2.95e-07	0.441028	0.0824311	G	A
rs9291122:6930217:G:A	4	6930217	ENSG00000132405	TBC1D14	0	ENSG00000287104	AC097382.3	6987653	6988763	57436	lncRNA	A	G	0.439252	0	G	0.478022	0.0319149	1	54.9617	1.16206e-12	1707	3.06075e-05	0.582908	7.03722	0.0828321	3.51014e-11	0.435816	2.8449	0.153192	0.00737467	0.670869	6.84603	0.0979938	2.10942e-10	-0.287682	-1.52431	0.188729	0.12912	-	-	-	-	-	-	-	-	-	-	-
rs12428432:44464043:A:G	13	44464043	ENSG00000179630	LACC1	0	ENSG00000151773	CCDC122	44398045	44453876	10167	protein_coding	A	G	0.551402	0	G	0.17033	0.0319149	1	54.5725	1.4117e-12	1411	3.07352e-05	-0.669854	-7.59133	0.0882393	1.41012e-12	-0.916399	-5.01677	0.182667	1.52502e-05	-0.560547	-5.42259	0.103373	2.46162e-07	-0.125612	-0.736337	0.170591	0.462448	ENSG00000151773.12	chr13_43889907_A_G_b38	14980	142	199	0.492574	0.00347677	0.199721	0.0673434	A	G
rs11616803:44457109:A:G	13	44457109	ENSG00000179630	LACC1	0	ENSG00000151773	CCDC122	44398045	44453876	3233	protein_coding	A	G	0.551402	0	G	0.17033	0.0319149	1	54.5725	1.4117e-12	1411	3.07352e-05	-0.669854	-7.59133	0.0882393	1.41012e-12	-0.916399	-5.01677	0.182667	1.52502e-05	-0.560547	-5.42259	0.103373	2.46162e-07	-0.125612	-0.736337	0.170591	0.462448	ENSG00000151773.12	chr13_43882973_A_G_b38	8046	142	199	0.492574	0.00347677	0.199721	0.0673434	A	G
rs6561150:44460470:T:C	13	44460470	ENSG00000179630	LACC1	0	ENSG00000151773	CCDC122	44398045	44453876	6594	protein_coding	T	C	0.551402	0	C	0.17033	0.0319149	1	54.5725	1.4117e-12	1411	3.07352e-05	-0.669854	-7.59133	0.0882393	1.41012e-12	-0.916399	-5.01677	0.182667	1.52502e-05	-0.560547	-5.42259	0.103373	2.46162e-07	-0.125612	-0.736337	0.170591	0.462448	ENSG00000151773.12	chr13_43886334_T_C_b38	11407	142	199	0.492574	0.00347677	0.199721	0.0673434	T	C
rs6561149:44456782:T:G	13	44456782	ENSG00000179630	LACC1	0	ENSG00000151773	CCDC122	44398045	44453876	2906	protein_coding	T	G	0.551402	0	G	0.17033	0.0319149	1	54.5725	1.4117e-12	1411	3.07352e-05	-0.669854	-7.59133	0.0882393	1.41012e-12	-0.916399	-5.01677	0.182667	1.52502e-05	-0.560547	-5.42259	0.103373	2.46162e-07	-0.125612	-0.736337	0.170591	0.462448	ENSG00000151773.12	chr13_43882646_T_G_b38	7719	142	199	0.492574	0.00347677	0.199721	0.0673434	T	G
rs11099559:83835048:C:A	4	83835048	ENSG00000168152|ENSG00000189308	THAP9|LIN54	0	ENSG00000251022	THAP9-AS1	83814162	83822113	12935	lncRNA	A	C	0.546729	0	C	0.234043	0	1	54.4205	1.52313e-12	1308	3.07405e-05	-0.605876	-7.33505	0.0826001	6.33639e-12	-0.783635	-4.90994	0.159602	2.10521e-05	-0.552454	-5.50572	0.100342	1.67159e-07	-0.439734	-2.57668	0.170659	0.0107466	ENSG00000251022.6	chr4_82913895_C_A_b38	12935	151	195	0.482673	9.04e-08	-0.325073	0.0580602	C	A
rs2272685	8	42354102	ENSG00000168575	SLC20A2	0	ENSG00000176209	SMIM19	42396298	42410336	42196	protein_coding	C	T	0.397196	0	T	0.170213	0	1	53.4141	2.51924e-12	791	3.07477e-05	-0.415056	-6.35545	0.0653072	1.51797e-09	-0.149811	-0.872358	0.171731	0.388959	-0.520783	-7.25625	0.0717703	2.37726e-11	0.308546	2.17128	0.142103	0.0311692	ENSG00000176209.11	chr8_42496584_C_T_b38	-45128	118	148	0.366337	6.19e-17	0.443135	0.0473056	C	T
rs4737048	8	42359035	ENSG00000168575	SLC20A2	0	ENSG00000176209	SMIM19	42396298	42410336	37263	protein_coding	G	T	0.397196	0	T	0.170213	0	1	53.4141	2.51924e-12	791	3.07477e-05	-0.415056	-6.35545	0.0653072	1.51797e-09	-0.149811	-0.872358	0.171731	0.388959	-0.520783	-7.25625	0.0717703	2.37726e-11	0.308546	2.17128	0.142103	0.0311692	ENSG00000176209.11	chr8_42501517_G_T_b38	-40195	118	148	0.366337	6.19e-17	0.443135	0.0473056	G	T
rs35849052:42359690:T:C	8	42359690	ENSG00000168575	SLC20A2	0	ENSG00000176209	SMIM19	42396298	42410336	36608	protein_coding	T	C	0.397196	0	C	0.170213	0	1	53.4141	2.51924e-12	791	3.07477e-05	-0.415056	-6.35545	0.0653072	1.51797e-09	-0.149811	-0.872358	0.171731	0.388959	-0.520783	-7.25625	0.0717703	2.37726e-11	0.308546	2.17128	0.142103	0.0311692	-	-	-	-	-	-	-	-	-	-	-
rs12542919:42356035:C:T	8	42356035	ENSG00000168575	SLC20A2	0	ENSG00000176209	SMIM19	42396298	42410336	40263	protein_coding	C	T	0.397196	0	T	0.170213	0	1	53.4141	2.51924e-12	791	3.07477e-05	-0.415056	-6.35545	0.0653072	1.51797e-09	-0.149811	-0.872358	0.171731	0.388959	-0.520783	-7.25625	0.0717703	2.37726e-11	0.308546	2.17128	0.142103	0.0311692	ENSG00000176209.11	chr8_42498517_C_T_b38	-43195	118	148	0.366337	6.19e-17	0.443135	0.0473056	C	T
rs4361746	8	42355041	ENSG00000168575	SLC20A2	0	ENSG00000176209	SMIM19	42396298	42410336	41257	protein_coding	C	T	0.397196	0	T	0.170213	0	1	53.4141	2.51924e-12	791	3.07477e-05	-0.415056	-6.35545	0.0653072	1.51797e-09	-0.149811	-0.872358	0.171731	0.388959	-0.520783	-7.25625	0.0717703	2.37726e-11	0.308546	2.17128	0.142103	0.0311692	ENSG00000176209.11	chr8_42497523_C_T_b38	-44189	118	148	0.366337	6.19e-17	0.443135	0.0473056	C	T
rs4597553:73006888:A:G	2	73006888	ENSG00000144036	EXOC6B	0	ENSG00000144036	EXOC6B	72403113	73053170	0	protein_coding	A	G	0.17757	0	G	0.430108	0.0106383	1	54.472	1.48444e-12	1343	3.07613e-05	0.43015	7.8756	0.0546181	2.58477e-13	0.412787	4.1632	0.0991513	0.000194208	0.427621	6.09424	0.0701681	9.81059e-09	0.00183635	0.0179082	0.102542	0.985731	ENSG00000144036.15	chr2_72779759_A_G_b38	-46282	82	95	0.235149	0.653056	-0.0218633	0.0485467	A	G
rs12619565:73027972:A:T	2	73027972	ENSG00000144036	EXOC6B	0	ENSG00000144036	EXOC6B	72403113	73053170	0	protein_coding	A	T	0.17757	0	T	0.430108	0.0106383	1	54.472	1.48444e-12	1343	3.07613e-05	0.43015	7.8756	0.0546181	2.58477e-13	0.412787	4.1632	0.0991513	0.000194208	0.427621	6.09424	0.0701681	9.81059e-09	0.00183635	0.0179082	0.102542	0.985731	ENSG00000144036.15	chr2_72800843_A_T_b38	-25198	82	94	0.232673	0.772813	-0.0143503	0.049624	A	T
rs2068410:73007522:T:C	2	73007522	ENSG00000144036	EXOC6B	0	ENSG00000144036	EXOC6B	72403113	73053170	0	protein_coding	T	C	0.17757	0	C	0.430108	0.0106383	1	54.472	1.48444e-12	1343	3.07613e-05	0.43015	7.8756	0.0546181	2.58477e-13	0.412787	4.1632	0.0991513	0.000194208	0.427621	6.09424	0.0701681	9.81059e-09	0.00183635	0.0179082	0.102542	0.985731	ENSG00000144036.15	chr2_72780393_T_C_b38	-45648	83	96	0.237624	0.578402	-0.0268593	0.0482347	T	C
rs1650030	12	11349148	ENSG00000256657	RP11-144O23.20	0	ENSG00000256537	SMIM10L1	11323793	11328615	20533	protein_coding	C	T	0.261682	0	T	0.222826	0.0212766	1	53.6141	2.27952e-12	875	3.07764e-05	-0.472501	-7.10337	0.0665179	2.40789e-11	-0.505632	-3.61135	0.140012	0.000945027	-0.469377	-6.36964	0.0736897	2.46741e-09	-0.0435177	-0.27707	0.157064	0.782032	ENSG00000256537.4	chr12_11196236_T_C_b38	25014	69	73	0.180693	0.0268691	-0.143125	0.0640741	T	C
rs34164697	19	9690694	ENSG00000197961	ZNF121	0	ENSG00000278611	ZNF426-DT	9649369	9650410	40284	lncRNA	G	A	0.318627	0.046729	A	0.196629	0.0531915	1	54.1962	1.70392e-12	1171	3.07873e-05	-0.680028	-7.32	0.0929	6.91513e-12	-0.454433	-2.46868	0.184079	0.0185898	-0.770533	-6.93555	0.111099	1.31643e-10	0.27998	1.31549	0.212833	0.189955	ENSG00000278611.1	chr19_9580018_G_A_b38	41285	134	170	0.420792	9.1e-24	0.572212	0.0482262	G	A
rs6908464:32224445:A:G	6	32224445	ENSG00000225914	XXbac-BPG154L12.4	0	ENSG00000225914	TSBP1-AS1	32222417	32375540	0	lncRNA	A	G	0.245192	0.0280374	G	0.304348	0.0212766	1	55.5167	8.80451e-13	4970	3.08015e-05	-0.71711	-7.92936	0.0904373	1.86892e-13	-0.580869	-2.43573	0.238478	0.020094	-0.720705	-7.04158	0.10235	7.50365e-11	0.062915	0.261726	0.240385	0.793821	ENSG00000225914.1	chr6_32256668_A_G_b38	957	81	89	0.220297	1.46e-08	0.589107	0.0987064	A	G
6:32224457:G:A	6	32224457	-	-	-	ENSG00000225914	TSBP1-AS1	32222417	32375540	0	lncRNA	G	A	0.245192	0.0280374	A	0.304348	0.0212766	1	55.5167	8.80451e-13	4970	3.08015e-05	-0.71711	-7.92936	0.0904373	1.86892e-13	-0.580869	-2.43573	0.238478	0.020094	-0.720705	-7.04158	0.10235	7.50365e-11	0.062915	0.261726	0.240385	0.793821	-	-	-	-	-	-	-	-	-	-	-
rs6908927:32224489:G:A	6	32224489	ENSG00000225914	XXbac-BPG154L12.4	0	ENSG00000225914	TSBP1-AS1	32222417	32375540	0	lncRNA	G	A	0.245192	0.0280374	A	0.304348	0.0212766	1	55.5167	8.80451e-13	4970	3.08015e-05	-0.71711	-7.92936	0.0904373	1.86892e-13	-0.580869	-2.43573	0.238478	0.020094	-0.720705	-7.04158	0.10235	7.50365e-11	0.062915	0.261726	0.240385	0.793821	ENSG00000225914.1	chr6_32256712_G_A_b38	1001	81	89	0.220297	1.46e-08	0.589107	0.0987064	G	A
rs6908903:32224439:G:A	6	32224439	ENSG00000225914	XXbac-BPG154L12.4	0	ENSG00000225914	TSBP1-AS1	32222417	32375540	0	lncRNA	G	A	0.245192	0.0280374	A	0.304348	0.0212766	1	55.5167	8.80451e-13	4970	3.08015e-05	-0.71711	-7.92936	0.0904373	1.86892e-13	-0.580869	-2.43573	0.238478	0.020094	-0.720705	-7.04158	0.10235	7.50365e-11	0.062915	0.261726	0.240385	0.793821	ENSG00000225914.1	chr6_32256662_G_A_b38	951	81	89	0.220297	1.46e-08	0.589107	0.0987064	G	A
6:32224456:A:C	6	32224456	-	-	-	ENSG00000225914	TSBP1-AS1	32222417	32375540	0	lncRNA	A	C	0.245192	0.0280374	C	0.304348	0.0212766	1	55.5167	8.80451e-13	4970	3.08015e-05	-0.71711	-7.92936	0.0904373	1.86892e-13	-0.580869	-2.43573	0.238478	0.020094	-0.720705	-7.04158	0.10235	7.50365e-11	0.062915	0.261726	0.240385	0.793821	-	-	-	-	-	-	-	-	-	-	-
rs6931322:32224463:T:C	6	32224463	ENSG00000225914	XXbac-BPG154L12.4	0	ENSG00000225914	TSBP1-AS1	32222417	32375540	0	lncRNA	T	C	0.245192	0.0280374	C	0.304348	0.0212766	1	55.5167	8.80451e-13	4970	3.08015e-05	-0.71711	-7.92936	0.0904373	1.86892e-13	-0.580869	-2.43573	0.238478	0.020094	-0.720705	-7.04158	0.10235	7.50365e-11	0.062915	0.261726	0.240385	0.793821	ENSG00000225914.1	chr6_32256686_T_C_b38	975	81	89	0.220297	1.46e-08	0.589107	0.0987064	T	C
rs58906298:42802234:C:T	17	42802234	ENSG00000161692	DBF4B	0	ENSG00000161692	DBF4B	42785976	42829632	0	protein_coding	C	T	0.133333	0.0186916	T	0.0483871	0.0106383	0	54.0023	1.87732e-12	1064	3.0821e-05	0.895779	8.35612	0.1072	1.37493e-14	1.0772	4.44038	0.242592	8.58277e-05	0.757375	5.85537	0.129347	3.16216e-08	0.400988	1.58527	0.252947	0.114595	ENSG00000161692.17	chr17_44724866_C_T_b38	16258	49	55	0.136139	1.16e-30	-0.948826	0.0661221	C	T
rs62049363:70227430:A:G	16	70227430	-	CLEC18C	6166	ENSG00000226232	NPIPB14P	70010291	70030091	197339	transcribed_unprocessed_pseudogene	A	G	0.362245	0.0841121	G	0.0860215	0.0106383	1	53.6512	2.2376e-12	893	3.08319e-05	0.662055	7.69223	0.0860681	7.74887e-13	0.711125	3.59987	0.197542	0.000975896	0.64147	6.37904	0.100559	2.3525e-09	0.199696	1.07283	0.186139	0.284729	-	-	-	-	-	-	-	-	-	-	-
rs58264358:19910658:AAGAC:A	19	19910658	-	-	-	ENSG00000081665	ZNF506	19896648	19932560	0	protein_coding	AAGAC	A	0.122642	0.00934579	A	0.0913978	0.0106383	1	54.046	1.83682e-12	1088	3.08363e-05	-0.869313	-7.61307	0.114187	1.23987e-12	-1.34861	-3.86933	0.348539	0.000454825	-0.78941	-6.25094	0.126287	4.49066e-09	-0.444825	-1.53672	0.289465	0.126053	-	-	-	-	-	-	-	-	-	-	-
rs73367958:40811819:T:C	21	40811819	ENSG00000157578	LCA5L	0	ENSG00000182093	GET1	40749624	40800454	11365	protein_coding	T	C	0.268868	0.00934579	C	0.260638	0	1	55.276	9.93042e-13	2014	3.08598e-05	-0.54081	-7.49826	0.0721247	2.44098e-12	-0.55149	-3.48702	0.158155	0.00133602	-0.552474	-6.56633	0.0841374	9.03307e-10	0.00856109	0.0500026	0.171213	0.960174	ENSG00000182093.14	chr21_39439893_T_C_b38	59649	86	96	0.237624	0.000276959	0.189371	0.0509427	T	C
rs518145:13091661:T:C	18	13091661	ENSG00000101639	CEP192	0	ENSG00000101639	CEP192	12991361	13125051	0	protein_coding	C	T	0.304762	0.0186916	T	0.112903	0.0106383	1	54.8527	1.22714e-12	1631	3.08825e-05	-0.488575	-7.99687	0.0610957	1.24201e-13	-0.256189	-1.36851	0.187204	0.179874	-0.499027	-7.27873	0.0685596	2.10585e-11	0.276374	1.58248	0.174646	0.115229	ENSG00000101639.18	chr18_13091662_T_C_b38	100300	110	140	0.346535	4.32e-43	-0.82727	0.0435292	T	C
rs138656926:127644765:A:AT	10	127644765	-	-	-	ENSG00000188690	UROS	127473549	127511827	132938	protein_coding	A	AT	0.392473	0.130841	AT	0.164835	0.0319149	0	54.5257	1.44512e-12	1387	3.09277e-05	0.469798	7.80616	0.0601829	3.92294e-13	0.518633	3.86494	0.134189	0.000460587	0.450896	6.29189	0.0716629	3.65484e-09	0.0928483	0.714852	0.129885	0.475592	-	-	-	-	-	-	-	-	-	-	-
rs3888720:29782813:C:T	6	29782813	ENSG00000237042	MICG	2340	ENSG00000206341	HLA-H	29855529	29858259	72716	unprocessed_pseudogene	C	T	0.0652174	0.140187	T	0.172222	0.0425532	0	55.5063	8.85028e-13	3839	3.09616e-05	-1.09157	-6.93783	0.157336	6.16177e-11	-1.01109	-2.68872	0.376047	0.0109094	-1.26038	-6.94817	0.181397	1.23146e-10	0.114471	0.317526	0.360508	0.751199	ENSG00000206341.7	chr6_29815036_C_T_b38	-73431	49	50	0.123762	3.75e-09	0.81995	0.131491	C	T
rs72846618:29783444:G:T	6	29783444	ENSG00000237042	MICG	2971	ENSG00000206341	HLA-H	29855529	29858259	72085	unprocessed_pseudogene	G	T	0.0652174	0.140187	T	0.172222	0.0425532	0	55.5063	8.85028e-13	3839	3.09616e-05	-1.09157	-6.93783	0.157336	6.16177e-11	-1.01109	-2.68872	0.376047	0.0109094	-1.26038	-6.94817	0.181397	1.23146e-10	0.114471	0.317526	0.360508	0.751199	ENSG00000206341.7	chr6_29815667_G_T_b38	-72800	49	50	0.123762	3.75e-09	0.81995	0.131491	G	T
rs11953113	5	80582099	ENSG00000247572	CKMT2-AS1	0	ENSG00000247572	CKMT2-AS1	80497160	80597384	0	lncRNA	C	T	0.0981308	0	T	0.12234	0	1	54.7447	1.2952e-12	1550	3.09766e-05	0.911971	8.01179	0.113829	1.13449e-13	1.41227	5.11623	0.276037	1.12888e-05	0.71961	5.34499	0.134633	3.52155e-07	0.711752	2.76258	0.25764	0.00630732	ENSG00000247572.7	chr5_81286280_C_T_b38	-15280	40	42	0.10396	1.84e-13	-1.11068	0.138239	C	T
rs8111845	19	36876843	ENSG00000181007	ZFP82	0	ENSG00000267053	AC092296.2	36795466	36812176	64667	lncRNA	A	C	0.406542	0	C	0.234043	0	1	53.8496	2.02631e-12	992	3.10158e-05	0.459489	7.1156	0.0645748	2.2453e-11	0.24909	1.78064	0.139888	0.0836533	0.533835	7.11891	0.0749882	4.96818e-11	-0.160451	-1.09742	0.146208	0.273871	ENSG00000267053.6	chr19_36385941_A_C_b38	81361	119	147	0.363861	0.341328	0.0777141	0.0814314	A	C
rs34238742:64350188:C:A	7	64350188	ENSG00000198039|ENSG00000189316	ZNF273|RP11-797H7.5	0	ENSG00000234585	CCT6P3	64498732	64535091	148544	transcribed_unprocessed_pseudogene	C	A	0.5	0.00934579	A	0.212766	0	1	54.7088	1.31869e-12	1527	3.10704e-05	0.666188	7.19626	0.0925742	1.41375e-11	0.722189	3.72184	0.194041	0.000692297	0.688468	6.39192	0.107709	2.20361e-09	0.0546477	0.260235	0.209993	0.794969	ENSG00000234585.6	chr7_64889810_C_A_b38	-148550	137	166	0.410891	7.92e-21	-0.876744	0.0811645	C	A
rs6953002:64356127:C:G	7	64356127	ENSG00000198039	ZNF273	0	ENSG00000234585	CCT6P3	64498732	64535091	142605	transcribed_unprocessed_pseudogene	C	G	0.5	0.00934579	G	0.212766	0	1	54.7088	1.31869e-12	1527	3.10704e-05	0.666188	7.19626	0.0925742	1.41375e-11	0.722189	3.72184	0.194041	0.000692297	0.688468	6.39192	0.107709	2.20361e-09	0.0546477	0.260235	0.209993	0.794969	ENSG00000234585.6	chr7_64895749_C_G_b38	-142611	137	166	0.410891	7.92e-21	-0.876744	0.0811645	C	G
rs4718169:64369081:G:A	7	64369081	ENSG00000198039	ZNF273	0	ENSG00000234585	CCT6P3	64498732	64535091	129651	transcribed_unprocessed_pseudogene	G	A	0.5	0.00934579	A	0.212766	0	1	54.7088	1.31869e-12	1527	3.10704e-05	0.666188	7.19626	0.0925742	1.41375e-11	0.722189	3.72184	0.194041	0.000692297	0.688468	6.39192	0.107709	2.20361e-09	0.0546477	0.260235	0.209993	0.794969	ENSG00000234585.6	chr7_64908703_G_A_b38	-129657	137	166	0.410891	7.92e-21	-0.876744	0.0811645	G	A
rs35933307:64366878:T:TA	7	64366878	-	-	-	ENSG00000234585	CCT6P3	64498732	64535091	131854	transcribed_unprocessed_pseudogene	T	TA	0.5	0.00934579	TA	0.212766	0	1	54.7088	1.31869e-12	1527	3.10704e-05	0.666188	7.19626	0.0925742	1.41375e-11	0.722189	3.72184	0.194041	0.000692297	0.688468	6.39192	0.107709	2.20361e-09	0.0546477	0.260235	0.209993	0.794969	-	-	-	-	-	-	-	-	-	-	-
rs13231895:64375697:A:G	7	64375697	ENSG00000198039	ZNF273	0	ENSG00000234585	CCT6P3	64498732	64535091	123035	transcribed_unprocessed_pseudogene	A	G	0.5	0.00934579	G	0.212766	0	1	54.7088	1.31869e-12	1527	3.10704e-05	0.666188	7.19626	0.0925742	1.41375e-11	0.722189	3.72184	0.194041	0.000692297	0.688468	6.39192	0.107709	2.20361e-09	0.0546477	0.260235	0.209993	0.794969	-	-	-	-	-	-	-	-	-	-	-
rs4257489:98633281:A:C	3	98633281	ENSG00000239462	CTD-2021J15.1	0	ENSG00000057019	DCBLD2	98514785	98620539	12742	protein_coding	A	C	0.341584	0.0560748	C	0.146739	0.0212766	1	54.4096	1.53149e-12	1315	3.10747e-05	-0.736953	-7.45559	0.0988458	3.13579e-12	-0.498191	-2.06573	0.241169	0.0463191	-0.794405	-7.08112	0.112186	6.07882e-11	0.198359	0.878911	0.225687	0.380578	ENSG00000057019.15	chr3_98914437_A_C_b38	12748	102	133	0.329208	1.62e-07	0.283062	0.0516797	A	C
rs67448022:98633282:C:T	3	98633282	ENSG00000239462	CTD-2021J15.1	0	ENSG00000057019	DCBLD2	98514785	98620539	12743	protein_coding	C	T	0.341584	0.0560748	T	0.146739	0.0212766	1	54.4096	1.53149e-12	1315	3.10747e-05	-0.736953	-7.45559	0.0988458	3.13579e-12	-0.498191	-2.06573	0.241169	0.0463191	-0.794405	-7.08112	0.112186	6.07882e-11	0.198359	0.878911	0.225687	0.380578	ENSG00000057019.15	chr3_98914438_C_T_b38	12749	102	133	0.329208	1.62e-07	0.283062	0.0516797	C	T
12:75732612:ATAAG:A	12	75732612	-	-	-	ENSG00000180481	GLIPR1L2	75784869	75826468	52257	protein_coding	ATAAG	A	0.369159	0	A	0.0913978	0.0106383	1	54.3157	1.60505e-12	1255	3.10812e-05	0.79975	7.77273	0.102892	4.79267e-13	0.893649	3.1801	0.281012	0.00307821	0.755998	6.64851	0.113709	5.90972e-10	-0.121366	-0.468629	0.258982	0.639881	-	-	-	-	-	-	-	-	-	-	-
rs2526257	5	128318333	ENSG00000113396	SLC27A6	0	ENSG00000113396	SLC27A6	127873706	128369335	0	protein_coding	A	G	0.308411	0	G	0.150538	0.0106383	1	55.3402	9.61684e-13	2095	3.10872e-05	0.614893	7.5809	0.0811109	1.49987e-12	0.48743	2.56502	0.190029	0.0147619	0.646511	6.9829	0.0925849	1.02469e-10	-0.224909	-1.09827	0.204784	0.273497	ENSG00000113396.12	chr5_128982640_A_G_b38	137060	110	130	0.321782	6.88e-12	-0.651432	0.0879991	A	G
rs7781376:56252234:A:T	7	56252234	ENSG00000233028	RP4-725G10.4	8129	ENSG00000106153	CHCHD2	56169266	56174169	78065	protein_coding	A	T	0.204762	0.0186916	T	0.148936	0	1	54.1175	1.77228e-12	1137	3.10927e-05	-0.373272	-7.57921	0.0492494	1.51485e-12	-0.387057	-3.51218	0.110204	0.00124605	-0.36651	-6.46391	0.056701	1.52727e-09	-0.129564	-1.0894	0.118931	0.27738	ENSG00000106153.12	chr7_56184541_A_T_b38	77965	77	80	0.19802	9.35e-11	0.342991	0.0494811	A	T
rs62390562:1551702:T:C	6	1551702	ENSG00000272279	RP11-157J24.2	22556	ENSG00000272279	AL512329.2	1528599	1529146	22556	lncRNA	T	C	0.207547	0.00934579	C	0.0376344	0.0106383	0	54.9356	1.1773e-12	1713	3.11178e-05	-0.985286	-7.83829	0.125702	3.23487e-13	-1.00848	-2.68794	0.375187	0.0109304	-0.961992	-6.90728	0.139272	1.52822e-10	-0.0390299	-0.115443	0.338089	0.908218	ENSG00000272279.1	chr6_1551467_T_C_b38	22556	78	83	0.205446	8.81e-26	1.02445	0.0813715	T	C
rs34114087:1553438:G:C	6	1553438	ENSG00000272279	RP11-157J24.2	24292	ENSG00000272279	AL512329.2	1528599	1529146	24292	lncRNA	G	C	0.207547	0.00934579	C	0.0376344	0.0106383	0	54.9356	1.1773e-12	1713	3.11178e-05	-0.985286	-7.83829	0.125702	3.23487e-13	-1.00848	-2.68794	0.375187	0.0109304	-0.961992	-6.90728	0.139272	1.52822e-10	-0.0390299	-0.115443	0.338089	0.908218	ENSG00000272279.1	chr6_1553203_G_C_b38	24292	78	83	0.205446	8.81e-26	1.02445	0.0813715	G	C
12:11121952:A:C	12	11121952	-	-	-	ENSG00000275778	AC018630.2	10998448	11324199	0	protein_coding	A	C	0.26699	0.0373832	C	0.26087	0.0212766	1	54.8637	1.22038e-12	1656	3.11834e-05	-0.649602	-7.28226	0.0892034	8.60653e-12	-0.508563	-2.37693	0.213958	0.0230563	-0.714691	-7.01526	0.101877	8.63034e-11	0.286887	1.40445	0.20427	0.161843	-	-	-	-	-	-	-	-	-	-	-
rs13409359	2	100050740	ENSG00000135945	REV1	0	ENSG00000241962	AC079447.1	99757948	99939204	111536	protein_coding	A	C	0.140187	0	C	0.27957	0.0106383	1	53.3206	2.63981e-12	766	3.12009e-05	-0.70863	-7.64241	0.0927234	1.04196e-12	-0.488418	-2.54351	0.192026	0.0155479	-0.748746	-6.84479	0.109389	2.1232e-10	0.255469	1.28904	0.198186	0.198977	ENSG00000241962.9	chr2_99434278_A_C_b38	126836	42	42	0.10396	0.240132	-0.203731	0.172802	A	C
rs599722	11	74685069	ENSG00000118363	SPCS2	0	ENSG00000166435	XRRA1	74518784	74660245	24824	protein_coding	T	C	0.485981	0	C	0.218085	0	1	54.3521	1.57611e-12	1283	3.12018e-05	0.620365	7.22958	0.0858093	1.16689e-11	0.863772	4.28215	0.201715	0.000136998	0.623531	6.00128	0.1039	1.55178e-08	0.188756	1.02136	0.184808	0.308403	ENSG00000166435.15	chr11_74974024_T_C_b38	24824	139	184	0.455446	1.82e-15	-0.665077	0.0754758	T	C
rs629573:74661235:C:T	11	74661235	ENSG00000118363	SPCS2	0	ENSG00000166435	XRRA1	74518784	74660245	990	protein_coding	C	T	0.485981	0	T	0.218085	0	1	54.3521	1.57611e-12	1283	3.12018e-05	0.620365	7.22958	0.0858093	1.16689e-11	0.863772	4.28215	0.201715	0.000136998	0.623531	6.00128	0.1039	1.55178e-08	0.188756	1.02136	0.184808	0.308403	ENSG00000166435.15	chr11_74950190_C_T_b38	990	139	184	0.455446	1.82e-15	-0.665077	0.0754758	C	T
rs519741	11	74669394	ENSG00000118363	SPCS2	0	ENSG00000166435	XRRA1	74518784	74660245	9149	protein_coding	T	G	0.485981	0	G	0.218085	0	1	54.3521	1.57611e-12	1283	3.12018e-05	0.620365	7.22958	0.0858093	1.16689e-11	0.863772	4.28215	0.201715	0.000136998	0.623531	6.00128	0.1039	1.55178e-08	0.188756	1.02136	0.184808	0.308403	ENSG00000166435.15	chr11_74958349_T_G_b38	9149	139	184	0.455446	1.82e-15	-0.665077	0.0754758	T	G
rs67073020:120152557:C:T	4	120152557	ENSG00000145390	USP53	0	ENSG00000245958	AC093752.1	120375946	120473180	223389	transcribed_unprocessed_pseudogene	C	T	0.357143	0.0186916	T	0.277778	0.0425532	1	54.7215	1.31033e-12	1544	3.12173e-05	0.506885	8.10387	0.0625485	6.47768e-14	0.489292	3.12935	0.156356	0.00352315	0.462534	6.70288	0.0690052	4.45683e-10	0.0832821	0.545529	0.152663	0.58604	ENSG00000245958.6	chr4_119231402_C_T_b38	-223389	96	114	0.282178	1.01e-24	-0.743678	0.0609141	C	T
rs71515163:212953009:T:C	1	212953009	ENSG00000117697	NSL1	0	ENSG00000198468	FLVCR1-DT	213025447	213031468	72438	lncRNA	C	T	0.28972	0	T	0.43125	0.148936	0	54.0408	1.84162e-12	1099	3.12293e-05	0.741037	7.85762	0.0943081	2.8801e-13	0.688802	3.60254	0.191199	0.000968624	0.714253	6.408	0.111463	2.03075e-09	0.213527	0.998921	0.213758	0.319124	-	-	-	-	-	-	-	-	-	-	-
rs241603:3912426:G:A	20	3912426	ENSG00000101236	RNF24	0	ENSG00000101236	RNF24	3907956	3996205	0	protein_coding	A	G	0.495	0.0654206	G	0.408602	0.0106383	1	55.1188	1.07423e-12	1888	3.12943e-05	0.476292	6.65961	0.0715195	2.90616e-10	0.763001	5.71258	0.133565	1.84745e-06	0.401868	4.74186	0.0847491	5.09659e-06	0.32978	1.95341	0.168822	0.0522625	ENSG00000101236.16	chr20_3931779_G_A_b38	-83803	153	198	0.490099	1.43e-07	0.328791	0.0597461	G	A
rs112258224:43598566:G:T	13	43598566	ENSG00000120675	DNAJC15	0	ENSG00000120675	DNAJC15	43597339	43688349	0	protein_coding	G	T	0.252336	0	T	0.336957	0.0212766	1	54.7651	1.28209e-12	1582	3.12961e-05	0.525074	7.12034	0.0737428	2.18524e-11	0.649753	4.78015	0.135927	3.11121e-05	0.504951	5.64936	0.0893821	8.49529e-08	0.186134	1.06087	0.175454	0.290117	ENSG00000120675.5	chr13_43024430_G_T_b38	1227	84	99	0.24505	1.25e-39	-0.750881	0.0424898	G	T
rs113317084:43598575:T:G	13	43598575	ENSG00000120675	DNAJC15	0	ENSG00000120675	DNAJC15	43597339	43688349	0	protein_coding	T	G	0.252336	0	G	0.336957	0.0212766	1	54.7651	1.28209e-12	1582	3.12961e-05	0.525074	7.12034	0.0737428	2.18524e-11	0.649753	4.78015	0.135927	3.11121e-05	0.504951	5.64936	0.0893821	8.49529e-08	0.186134	1.06087	0.175454	0.290117	ENSG00000120675.5	chr13_43024439_T_G_b38	1236	84	99	0.24505	1.25e-39	-0.750881	0.0424898	T	G
rs111884657:43598707:G:C	13	43598707	ENSG00000120675	DNAJC15	0	ENSG00000120675	DNAJC15	43597339	43688349	0	protein_coding	G	C	0.252336	0	C	0.336957	0.0212766	1	54.7651	1.28209e-12	1582	3.12961e-05	0.525074	7.12034	0.0737428	2.18524e-11	0.649753	4.78015	0.135927	3.11121e-05	0.504951	5.64936	0.0893821	8.49529e-08	0.186134	1.06087	0.175454	0.290117	ENSG00000120675.5	chr13_43024571_G_C_b38	1368	84	99	0.24505	1.25e-39	-0.750881	0.0424898	G	C
rs61074976:43598844:C:A	13	43598844	ENSG00000120675	DNAJC15	0	ENSG00000120675	DNAJC15	43597339	43688349	0	protein_coding	C	A	0.252336	0	A	0.336957	0.0212766	1	54.7651	1.28209e-12	1582	3.12961e-05	0.525074	7.12034	0.0737428	2.18524e-11	0.649753	4.78015	0.135927	3.11121e-05	0.504951	5.64936	0.0893821	8.49529e-08	0.186134	1.06087	0.175454	0.290117	ENSG00000120675.5	chr13_43024708_C_A_b38	1505	84	99	0.24505	1.25e-39	-0.750881	0.0424898	C	A
rs9594866:43599057:T:C	13	43599057	ENSG00000120675	DNAJC15	0	ENSG00000120675	DNAJC15	43597339	43688349	0	protein_coding	T	C	0.252336	0	C	0.336957	0.0212766	1	54.7651	1.28209e-12	1582	3.12961e-05	0.525074	7.12034	0.0737428	2.18524e-11	0.649753	4.78015	0.135927	3.11121e-05	0.504951	5.64936	0.0893821	8.49529e-08	0.186134	1.06087	0.175454	0.290117	-	-	-	-	-	-	-	-	-	-	-
rs11126382:73034553:C:T	2	73034553	ENSG00000144036	EXOC6B	0	ENSG00000144036	EXOC6B	72403113	73053170	0	protein_coding	C	T	0.17757	0	T	0.419355	0.0106383	1	54.4367	1.51086e-12	1343	3.13088e-05	0.428719	7.9084	0.0542106	2.12104e-13	0.409348	4.06527	0.100694	0.000258368	0.426471	6.15713	0.0692646	7.17855e-09	-0.00834632	-0.0815215	0.102382	0.935114	ENSG00000144036.15	chr2_72807424_C_T_b38	-18617	81	93	0.230198	0.734162	-0.0168497	0.0495316	C	T
rs10496187	2	73030674	ENSG00000144036	EXOC6B	0	ENSG00000144036	EXOC6B	72403113	73053170	0	protein_coding	C	T	0.17757	0	T	0.419355	0.0106383	1	54.4367	1.51086e-12	1343	3.13088e-05	0.428719	7.9084	0.0542106	2.12104e-13	0.409348	4.06527	0.100694	0.000258368	0.426471	6.15713	0.0692646	7.17855e-09	-0.00834632	-0.0815215	0.102382	0.935114	ENSG00000144036.15	chr2_72803545_C_T_b38	-22496	82	94	0.232673	0.772813	-0.0143503	0.049624	C	T
rs6894520:81594748:C:T	5	81594748	ENSG00000205464	ATP6AP1L	0	ENSG00000205464	ATP6AP1L	81575281	81682796	0	protein_coding	C	T	0.339623	0.00934579	T	0.402174	0.0212766	1	54.572	1.41202e-12	1438	3.13305e-05	-0.656459	-7.7218	0.0850137	6.4971e-13	-0.778541	-3.62327	0.214873	0.000913962	-0.633427	-6.4377	0.0983934	1.74582e-09	-0.0605645	-0.301032	0.20119	0.763725	ENSG00000205464.11	chr5_82298929_C_T_b38	19467	107	120	0.29703	1.49e-33	0.76875	0.0499045	C	T
rs6572586:50021941:A:C	14	50021941	ENSG00000252424	RNA5SP384	2475	ENSG00000165502	RPL36AL	50085248	50087344	63307	protein_coding	C	A	0.219626	0	A	0.462766	0	1	53.9969	1.8824e-12	1084	3.14853e-05	0.407441	7.7535	0.0525494	5.37688e-13	0.264892	1.90257	0.139229	0.0653501	0.430329	7.09769	0.0606294	5.56462e-11	-0.0035572	-0.0307492	0.115684	0.975502	ENSG00000165502.6	chr14_49555223_A_C_b38	-65462	92	107	0.264851	4.11e-13	0.340955	0.0431802	A	C
rs4900934:50023206:C:A	14	50023206	ENSG00000252424	RNA5SP384	3740	ENSG00000165502	RPL36AL	50085248	50087344	62042	protein_coding	A	C	0.219626	0	C	0.462766	0	1	53.9969	1.8824e-12	1084	3.14853e-05	0.407441	7.7535	0.0525494	5.37688e-13	0.264892	1.90257	0.139229	0.0653501	0.430329	7.09769	0.0606294	5.56462e-11	-0.0035572	-0.0307492	0.115684	0.975502	ENSG00000165502.6	chr14_49556488_C_A_b38	-64197	92	107	0.264851	4.11e-13	0.340955	0.0431802	C	A
rs4900931:50022793:A:T	14	50022793	ENSG00000252424	RNA5SP384	3327	ENSG00000165502	RPL36AL	50085248	50087344	62455	protein_coding	T	A	0.219626	0	A	0.462766	0	1	53.9969	1.8824e-12	1084	3.14853e-05	0.407441	7.7535	0.0525494	5.37688e-13	0.264892	1.90257	0.139229	0.0653501	0.430329	7.09769	0.0606294	5.56462e-11	-0.0035572	-0.0307492	0.115684	0.975502	ENSG00000165502.6	chr14_49556075_A_T_b38	-64610	92	107	0.264851	4.11e-13	0.340955	0.0431802	A	T
rs4900932:50022928:A:G	14	50022928	ENSG00000252424	RNA5SP384	3462	ENSG00000165502	RPL36AL	50085248	50087344	62320	protein_coding	G	A	0.219626	0	A	0.462766	0	1	53.9969	1.8824e-12	1084	3.14853e-05	0.407441	7.7535	0.0525494	5.37688e-13	0.264892	1.90257	0.139229	0.0653501	0.430329	7.09769	0.0606294	5.56462e-11	-0.0035572	-0.0307492	0.115684	0.975502	ENSG00000165502.6	chr14_49556210_A_G_b38	-64475	92	107	0.264851	4.11e-13	0.340955	0.0431802	A	G
rs2354439:50019417:G:C	14	50019417	ENSG00000252424	RNA5SP384	0	ENSG00000165502	RPL36AL	50085248	50087344	65831	protein_coding	C	G	0.219626	0	G	0.462766	0	1	53.9969	1.8824e-12	1084	3.14853e-05	0.407441	7.7535	0.0525494	5.37688e-13	0.264892	1.90257	0.139229	0.0653501	0.430329	7.09769	0.0606294	5.56462e-11	-0.0035572	-0.0307492	0.115684	0.975502	ENSG00000165502.6	chr14_49552699_G_C_b38	-67986	92	107	0.264851	4.11e-13	0.340955	0.0431802	G	C
rs56320720:73988546:G:A	5	73988546	ENSG00000049860	HEXB	0	ENSG00000049860	HEXB	73935848	74018472	0	protein_coding	G	A	0.196262	0	A	0.281915	0	1	54.9605	1.16272e-12	1757	3.15218e-05	-0.495063	-7.41631	0.0667533	3.94622e-12	-0.523259	-3.06095	0.170947	0.00421995	-0.498576	-6.75212	0.0738399	3.4487e-10	0.0863227	0.553943	0.155833	0.580279	ENSG00000049860.13	chr5_74692721_G_A_b38	52698	69	73	0.180693	0.000214496	0.216839	0.0572587	G	A
rs13141089	4	174352125	ENSG00000242882	RPL5P11	10837	ENSG00000164106	SCRG1	174305852	174327531	24594	protein_coding	C	T	0.534653	0.0560748	T	0.180851	0	1	54.2963	1.6207e-12	1261	3.15343e-05	0.556921	7.08827	0.0785694	2.62473e-11	0.717598	4.07045	0.176295	0.000254512	0.545416	6.14229	0.0887967	7.72859e-09	-0.13489	-0.866916	0.155598	0.387099	ENSG00000164106.7	chr4_173430974_C_T_b38	24594	135	184	0.455446	3.24e-17	-0.415216	0.0438336	C	T
rs375434990:88251292:T:C	2	88251292	-	-	-	ENSG00000287670	AC108479.1	88316299	88320970	65007	lncRNA	C	T	0.0990099	0.0560748	T	0.160494	0.138298	0	53.4103	2.5241e-12	810	3.1547e-05	0.902029	7.25324	0.124362	1.01792e-11	1.22764	4.16044	0.295076	0.000195783	0.822129	6.00841	0.13683	1.49832e-08	0.300859	0.869145	0.346155	0.385882	-	-	-	-	-	-	-	-	-	-	-
rs9270695:32567154:A:C	6	32567154	ENSG00000196126	HLA-DRB1	9529	ENSG00000198502	HLA-DRB5	32485130	32498064	69090	protein_coding	C	A	0.225	0.0654206	A	0.2	0.0425532	1	55.4675	9.02385e-13	5052	3.15688e-05	-0.731835	-7.6747	0.0953567	8.60063e-13	-0.75067	-4.44856	0.168745	8.37685e-05	-0.739028	-5.97309	0.123726	1.78193e-08	-0.0709349	-0.346572	0.204676	0.729302	ENSG00000198502.5	chr6_32599377_A_C_b38	69090	93	103	0.25495	6.6e-14	-0.709963	0.0864815	A	C
rs9270696:32567155:G:A	6	32567155	ENSG00000196126	HLA-DRB1	9530	ENSG00000198502	HLA-DRB5	32485130	32498064	69091	protein_coding	A	G	0.225	0.0654206	G	0.2	0.0425532	1	55.4675	9.02385e-13	5052	3.15688e-05	-0.731835	-7.6747	0.0953567	8.60063e-13	-0.75067	-4.44856	0.168745	8.37685e-05	-0.739028	-5.97309	0.123726	1.78193e-08	-0.0709349	-0.346572	0.204676	0.729302	ENSG00000198502.5	chr6_32599378_G_A_b38	69091	93	103	0.25495	6.6e-14	-0.709963	0.0864815	G	A
rs3110331:44318575:T:G	17	44318575	ENSG00000262500	RP11-259G18.2	2397	ENSG00000265411	RN7SL656P	44397045	44397325	78470	misc_RNA	T	G	0.219048	0.0186916	G	0.0425532	0	0	54.4506	1.50037e-12	1365	3.16007e-05	-0.768181	-7.00423	0.109674	4.23322e-11	-1.02225	-4.39442	0.232625	9.83479e-05	-0.746325	-5.92787	0.125901	2.2228e-08	-0.0135268	-0.0558776	0.242078	0.955499	-	-	-	-	-	-	-	-	-	-	-
rs11421085:118679882:C:CA	11	118679882	-	-	-	ENSG00000278376	AP004609.5	118661963	118663846	16036	lncRNA	CA	C	0.357143	0.0186916	C	0.406593	0.0319149	1	53.7229	2.15885e-12	949	3.16122e-05	-0.615613	-7.37712	0.083449	4.96039e-12	-0.815788	-3.61731	0.225523	0.000929359	-0.605561	-6.37479	0.0949931	2.40379e-09	-0.13007	-0.637399	0.204063	0.524644	-	-	-	-	-	-	-	-	-	-	-
rs200127818:80101364:A:G	17	80101364	ENSG00000176155	CCDC57	0	ENSG00000176155	CCDC57	80059336	80170706	0	protein_coding	A	G	0.460396	0.0560748	G	0.41954	0.0744681	1	54.0746	1.81071e-12	1134	3.16831e-05	0.43057	7.5709	0.0568717	1.59112e-12	0.363472	2.64721	0.137304	0.0120841	0.441306	6.86053	0.0643253	1.95472e-10	-0.127629	-0.889262	0.143522	0.375005	-	-	-	-	-	-	-	-	-	-	-
rs9661993:153656405:C:G	1	153656405	ENSG00000169418	NPR1	0	ENSG00000189171	S100A13	153591263	153603836	52569	protein_coding	G	C	0.408654	0.0280374	C	0.272727	0.0638298	1	53.5234	2.38534e-12	861	3.16898e-05	0.472689	7.65844	0.0617213	9.47322e-13	0.439808	3.14515	0.139837	0.00337846	0.469556	6.60541	0.0710866	7.38514e-10	-0.0857348	-0.604355	0.141862	0.54634	ENSG00000189171.14	chr1_153683929_C_G_b38	52569	136	180	0.445545	4.2e-09	0.233557	0.0375851	C	G
rs3851117	11	57237113	ENSG00000186907	RTN4RL2	0	ENSG00000134809	TIMM10	57295937	57298276	58824	protein_coding	G	A	0.178218	0.0560748	A	0.0425532	0	0	53.6039	2.29117e-12	897	3.17114e-05	-0.541735	-7.46624	0.072558	2.94589e-12	-0.488862	-3.31347	0.147538	0.00214981	-0.580541	-6.52877	0.0889205	1.0957e-09	0.0219205	0.146107	0.150031	0.883994	ENSG00000134809.8	chr11_57469640_G_A_b38	-61163	78	89	0.220297	3.42e-15	0.427396	0.0490851	G	A
rs145553391:101896663:A:AATAATG	2	101896663	-	-	-	ENSG00000163162	RNF149	101887681	101925163	0	protein_coding	A	AATAATG	0.402913	0.0373832	AATAATG	0.27957	0.0106383	1	54.7157	1.31415e-12	1564	3.17138e-05	-0.643504	-7.95873	0.0808551	1.56483e-13	-0.52341	-2.11208	0.247817	0.0418878	-0.629363	-7.08906	0.0887795	5.82686e-11	0.0237145	0.117381	0.20203	0.906684	-	-	-	-	-	-	-	-	-	-	-
rs112412559:8237137:T:C	17	8237137	-	RP11-849F2.4	3878	ENSG00000184619	KRBA2	8260220	8280022	23083	protein_coding	T	C	0.228972	0	C	0.297753	0.0531915	1	54.3858	1.54981e-12	1328	3.17572e-05	0.653676	6.57551	0.0994108	4.61121e-10	0.849958	3.87425	0.219387	0.000448461	0.718872	6.27503	0.114561	3.97866e-09	-0.0361101	-0.153466	0.235297	0.878196	ENSG00000184619.3	chr17_8333819_T_C_b38	-42892	79	93	0.230198	0.00204577	-0.174549	0.0556907	T	C
rs201176508:18366163:CAA:C	11	18366163	-	-	-	ENSG00000110768	GTF2H1	18343842	18388592	0	protein_coding	C	CAA	0.400943	0.00934579	CAA	0.392473	0.0106383	1	54.6254	1.37482e-12	1498	3.17777e-05	0.581678	7.41292	0.0784681	4.02512e-12	0.796374	3.67238	0.216855	0.000796078	0.557656	6.41397	0.0869439	1.97001e-09	0.00908813	0.044961	0.202134	0.964186	-	-	-	-	-	-	-	-	-	-	-
rs1650749:79981544:C:T	5	79981544	ENSG00000113318	MSH3	0	ENSG00000228716	DHFR	79922045	79950802	30742	protein_coding	C	T	0.271028	0	T	0.27957	0.0106383	1	54.8148	1.25058e-12	1647	3.17813e-05	0.614396	7.05748	0.0870559	3.12808e-11	0.680134	4.10757	0.165581	0.000228448	0.590854	6.15976	0.0959216	7.0849e-09	0.101279	0.452361	0.22389	0.651534	ENSG00000228716.6	chr5_80685725_C_T_b38	30742	99	113	0.279703	3.99e-20	-0.639979	0.0606839	C	T
rs61128712:28047087:CAGAT:C	6	28047087	-	-	-	ENSG00000226314	ZNF192P1	28129547	28137372	82460	transcribed_unprocessed_pseudogene	CAGAT	C	0.182243	0	C	0.329787	0	1	53.658	2.23005e-12	924	3.17946e-05	-0.452086	-7.56331	0.0597736	1.66409e-12	-0.600998	-3.86265	0.155592	0.000463613	-0.417405	-6.22398	0.0670639	5.14071e-09	-0.0997487	-0.698085	0.142889	0.485991	-	-	-	-	-	-	-	-	-	-	-
rs2273564:28057594:A:T	6	28057594	ENSG00000197279	ZNF165	253	ENSG00000226314	ZNF192P1	28129547	28137372	71953	transcribed_unprocessed_pseudogene	A	T	0.182243	0	T	0.329787	0	1	53.658	2.23005e-12	924	3.17946e-05	-0.452086	-7.56331	0.0597736	1.66409e-12	-0.600998	-3.86265	0.155592	0.000463613	-0.417405	-6.22398	0.0670639	5.14071e-09	-0.0997487	-0.698085	0.142889	0.485991	ENSG00000226314.7	chr6_28089816_A_T_b38	-71965	82	91	0.225248	5.16e-08	0.531473	0.0930078	A	T
rs55747925:28044337:T:C	6	28044337	ENSG00000272009	RP1-313I6.12	2233	ENSG00000226314	ZNF192P1	28129547	28137372	85210	transcribed_unprocessed_pseudogene	T	C	0.182243	0	C	0.329787	0	1	53.658	2.23005e-12	924	3.17946e-05	-0.452086	-7.56331	0.0597736	1.66409e-12	-0.600998	-3.86265	0.155592	0.000463613	-0.417405	-6.22398	0.0670639	5.14071e-09	-0.0997487	-0.698085	0.142889	0.485991	ENSG00000226314.7	chr6_28076559_T_C_b38	-85222	82	91	0.225248	5.16e-08	0.531473	0.0930078	T	C
rs34716816:28046169:C:A	6	28046169	ENSG00000272009	RP1-313I6.12	401	ENSG00000226314	ZNF192P1	28129547	28137372	83378	transcribed_unprocessed_pseudogene	C	A	0.182243	0	A	0.329787	0	1	53.658	2.23005e-12	924	3.17946e-05	-0.452086	-7.56331	0.0597736	1.66409e-12	-0.600998	-3.86265	0.155592	0.000463613	-0.417405	-6.22398	0.0670639	5.14071e-09	-0.0997487	-0.698085	0.142889	0.485991	ENSG00000226314.7	chr6_28078391_C_A_b38	-83390	82	91	0.225248	5.16e-08	0.531473	0.0930078	C	A
rs34390897:28048443:C:CT	6	28048443	-	-	-	ENSG00000226314	ZNF192P1	28129547	28137372	81104	transcribed_unprocessed_pseudogene	C	CT	0.182243	0	CT	0.329787	0	1	53.658	2.23005e-12	924	3.17946e-05	-0.452086	-7.56331	0.0597736	1.66409e-12	-0.600998	-3.86265	0.155592	0.000463613	-0.417405	-6.22398	0.0670639	5.14071e-09	-0.0997487	-0.698085	0.142889	0.485991	-	-	-	-	-	-	-	-	-	-	-
rs9380050:28048538:A:G	6	28048538	ENSG00000272009	RP1-313I6.12	0	ENSG00000226314	ZNF192P1	28129547	28137372	81009	transcribed_unprocessed_pseudogene	A	G	0.182243	0	G	0.329787	0	1	53.658	2.23005e-12	924	3.17946e-05	-0.452086	-7.56331	0.0597736	1.66409e-12	-0.600998	-3.86265	0.155592	0.000463613	-0.417405	-6.22398	0.0670639	5.14071e-09	-0.0997487	-0.698085	0.142889	0.485991	ENSG00000226314.7	chr6_28080760_A_G_b38	-81021	82	91	0.225248	5.16e-08	0.531473	0.0930078	A	G
rs9380049:28048535:A:G	6	28048535	ENSG00000272009	RP1-313I6.12	0	ENSG00000226314	ZNF192P1	28129547	28137372	81012	transcribed_unprocessed_pseudogene	A	G	0.182243	0	G	0.329787	0	1	53.658	2.23005e-12	924	3.17946e-05	-0.452086	-7.56331	0.0597736	1.66409e-12	-0.600998	-3.86265	0.155592	0.000463613	-0.417405	-6.22398	0.0670639	5.14071e-09	-0.0997487	-0.698085	0.142889	0.485991	ENSG00000226314.7	chr6_28080757_A_G_b38	-81024	82	91	0.225248	5.16e-08	0.531473	0.0930078	A	G
rs142324512:99786365:GAAAAA:G	15	99786365	-	-	-	ENSG00000103852	TTC23	99676528	99791428	0	protein_coding	GAAAAA	G	0.436893	0.0373832	G	0.38587	0.0212766	1	54.8738	1.21427e-12	1697	3.17952e-05	0.526016	7.26455	0.0724086	9.53523e-12	0.701439	3.76019	0.186544	0.000620963	0.510823	6.38238	0.0800365	2.31305e-09	-0.0372476	-0.209188	0.178058	0.834529	-	-	-	-	-	-	-	-	-	-	-
rs149900648:43055543:T:TTTG	10	43055543	-	-	-	ENSG00000215146	BX322639.1	42827314	42863422	192121	transcribed_unprocessed_pseudogene	T	TTTG	0.357143	0.0186916	TTTG	0.111702	0	1	53.8263	2.05007e-12	1006	3.18224e-05	0.75193	7.43616	0.101118	3.51364e-12	0.613462	2.12873	0.288183	0.0403906	0.771163	7.02103	0.109836	8.3701e-11	-0.139234	-0.581016	0.239638	0.561929	-	-	-	-	-	-	-	-	-	-	-
rs323507:41148229:G:A	17	41148229	ENSG00000206779|ENSG00000202385|ENSG00000199466|ENSG00000223080|ENSG00000251995|ENSG00000201535|ENSG00000201678|ENSG00000222601|ENSG00000252919|ENSG00000223300|ENSG00000199472|ENSG00000207342|ENSG00000200391|ENSG00000207484|ENSG00000223271|ENSG00000199668|ENSG00000202251|ENSG00000264932|ENSG00000200127|ENSG00000238723|ENSG00000207021|ENSG00000200883|ENSG00000207092|ENSG00000206669|ENSG00000239143|ENSG00000200241|ENSG00000238604|ENSG00000199546|ENSG00000212319|ENSG00000201511|ENSG00000199530|ENSG00000200658|ENSG00000200884|ENSG00000252761|ENSG00000201680|ENSG00000201207|ENSG00000201555|ENSG00000206717|ENSG00000252891|ENSG00000201913|ENSG00000200714|ENSG00000223220|ENSG00000200544|ENSG00000200141|ENSG00000200788|ENSG00000201451	Y_RNA	1704	ENSG00000198496	NBR2	41277568	41305688	129339	lncRNA	G	A	0.185567	0.0934579	A	0.129213	0.0531915	1	53.1272	2.90794e-12	712	3.19471e-05	0.77864	7.16787	0.108629	1.66429e-11	0.973493	4.77236	0.203986	3.18486e-05	0.733332	5.50924	0.133109	1.6443e-07	0.228776	0.921669	0.24822	0.357889	ENSG00000198496.10	chr17_42996212_G_A_b38	-129398	74	81	0.200495	8.49e-11	-0.682464	0.0982035	G	A
rs1978294:76132377:G:A	7	76132377	ENSG00000091073	DTX2	0	ENSG00000146707	POMZP3	76239303	76256578	106926	protein_coding	G	A	0.238095	0.0186916	A	0.261111	0.0425532	1	53.6209	2.27181e-12	912	3.19693e-05	0.867096	7.82169	0.110858	3.57413e-13	0.862728	3.28359	0.26274	0.00233109	0.873316	6.54515	0.133429	1.0073e-09	0.207632	0.79064	0.262613	0.430156	ENSG00000146707.14	chr7_76503060_G_A_b38	-122623	87	105	0.259901	1.79e-20	-0.84308	0.0789908	G	A
rs36050210:44353414:A:G	17	44353414	ENSG00000228696	ARL17B	0	ENSG00000265411	RN7SL656P	44397045	44397325	43631	misc_RNA	A	G	0.215686	0.046729	G	0.0376344	0.0106383	0	54.4261	1.51886e-12	1365	3.19902e-05	-0.759766	-6.69133	0.113545	2.43957e-10	-1.12726	-4.77233	0.236207	3.18517e-05	-0.729294	-5.62592	0.129631	9.49371e-08	-0.101289	-0.395625	0.256024	0.692833	-	-	-	-	-	-	-	-	-	-	-
17:44351087:T:C	17	44351087	-	-	-	ENSG00000238083	LRRC37A2	44588877	44633016	237790	protein_coding	T	C	0.164835	0.149533	C	0.0274725	0.0319149	0	54.1061	1.78238e-12	1165	3.20399e-05	-1.01756	-7.1778	0.141765	1.57203e-11	-1.41625	-4.83641	0.292831	2.62704e-05	-0.927834	-5.54213	0.167415	1.40939e-07	-0.0566024	-0.185512	0.305115	0.853029	-	-	-	-	-	-	-	-	-	-	-
rs12533804:64479658:G:A	7	64479658	ENSG00000201165	RNU6-1229P	3924	ENSG00000213462	ERV3-1	64450734	64467121	12537	protein_coding	G	A	0.352941	0.046729	A	0.4	0.0425532	1	54.71	1.31789e-12	1576	3.2048e-05	-0.586024	-7.34387	0.0797977	6.01975e-12	-0.606408	-3.38337	0.179232	0.00177694	-0.606416	-6.57744	0.0921963	8.53074e-10	-0.0276703	-0.141969	0.194904	0.887257	ENSG00000213462.4	chr7_65019280_G_A_b38	12537	129	168	0.415842	2.89e-31	0.65342	0.0448495	G	A
rs12694428	2	218958820	ENSG00000188282	RUFY4	3516	ENSG00000261338	AC021016.1	219120042	219122089	161222	lncRNA	G	A	0.495238	0.0186916	A	0.407609	0.0212766	1	53.546	2.35844e-12	881	3.20603e-05	0.506152	6.94606	0.072869	5.88222e-11	0.647488	4.46913	0.14488	7.88057e-05	0.500357	5.79421	0.0863545	4.24924e-08	0.0311587	0.181459	0.171712	0.856204	ENSG00000261338.2	chr2_218094097_G_A_b38	-161222	144	180	0.445545	1.69e-09	-0.410167	0.0641883	G	A
rs3911415:98692401:T:A	4	98692401	ENSG00000163116	STPG2	0	ENSG00000163116	STPG2	98105244	99064627	0	protein_coding	T	A	0.361905	0.0186916	A	0.101064	0	1	55.3369	9.63281e-13	2157	3.20604e-05	0.635552	7.71756	0.0823514	6.66355e-13	0.563677	3.18906	0.176753	0.00300546	0.652498	6.72062	0.0970889	4.06397e-10	-0.0590935	-0.342858	0.172356	0.73209	-	-	-	-	-	-	-	-	-	-	-
rs9654143:98689152:A:C	4	98689152	ENSG00000163116	STPG2	0	ENSG00000163116	STPG2	98105244	99064627	0	protein_coding	A	C	0.361905	0.0186916	C	0.101064	0	1	55.3369	9.63281e-13	2157	3.20604e-05	0.635552	7.71756	0.0823514	6.66355e-13	0.563677	3.18906	0.176753	0.00300546	0.652498	6.72062	0.0970889	4.06397e-10	-0.0590935	-0.342858	0.172356	0.73209	-	-	-	-	-	-	-	-	-	-	-
rs9270192:32556156:A:G	6	32556156	ENSG00000196126	HLA-DRB1	0	ENSG00000198502	HLA-DRB5	32485130	32498064	58092	protein_coding	G	A	0.0980392	0.046729	A	0.129032	0.0106383	1	55.4348	9.17233e-13	5052	3.20883e-05	-0.941466	-7.69966	0.122274	7.41364e-13	-0.922939	-4.52533	0.203949	6.66761e-05	-0.972386	-5.91238	0.164466	2.39722e-08	0.0157968	0.0624147	0.253095	0.950299	-	-	-	-	-	-	-	-	-	-	-
rs9270194:32556159:T:A	6	32556159	ENSG00000196126	HLA-DRB1	0	ENSG00000198502	HLA-DRB5	32485130	32498064	58095	protein_coding	A	T	0.0980392	0.046729	T	0.129032	0.0106383	1	55.4348	9.17233e-13	5052	3.20883e-05	-0.941466	-7.69966	0.122274	7.41364e-13	-0.922939	-4.52533	0.203949	6.66761e-05	-0.972386	-5.91238	0.164466	2.39722e-08	0.0157968	0.0624147	0.253095	0.950299	-	-	-	-	-	-	-	-	-	-	-
rs6919993:32556154:A:G	6	32556154	ENSG00000196126	HLA-DRB1	0	ENSG00000198502	HLA-DRB5	32485130	32498064	58090	protein_coding	G	A	0.0980392	0.046729	A	0.129032	0.0106383	1	55.4348	9.17233e-13	5052	3.20883e-05	-0.941466	-7.69966	0.122274	7.41364e-13	-0.922939	-4.52533	0.203949	6.66761e-05	-0.972386	-5.91238	0.164466	2.39722e-08	0.0157968	0.0624147	0.253095	0.950299	-	-	-	-	-	-	-	-	-	-	-
rs1409785	1	45774435	-	-	-	ENSG00000116791	CRYZ	75171166	75199092	29396731	protein_coding	A	G	0.395238	0.0186916	G	0.392473	0.0106383	1	54.0007	1.87885e-12	1107	3.20927e-05	-0.597747	-7.1332	0.0837979	2.03023e-11	-0.981163	-4.39664	0.223162	9.77042e-05	-0.540676	-5.88815	0.0918245	2.69722e-08	-0.165543	-0.741102	0.223374	0.459561	ENSG00000116791.13	chr1_74782438_G_A_b38	49287	127	153	0.378713	0.00022944	-0.290485	0.0770776	G	A
rs2008450:89569125:C:T	1	89569125	ENSG00000234518	PTGES3P1	843	ENSG00000117226	GBP3	89472362	89488577	80548	protein_coding	T	C	0.300971	0.0373832	C	0.537234	0	1	54.392	1.54497e-12	1347	3.21109e-05	0.644439	7.58077	0.0850097	1.50096e-12	0.590592	2.46235	0.239848	0.0188702	0.657537	6.9519	0.0945839	1.20745e-10	-0.176004	-0.801773	0.219518	0.423702	ENSG00000117226.11	chr1_89103442_C_T_b38	80548	116	147	0.363861	3e-16	0.597818	0.0656268	C	T
rs3764540:52380681:T:A	19	52380681	ENSG00000161551	ZNF577	0	ENSG00000161551	ZNF577	52308069	52394203	0	protein_coding	T	A	0.114286	0.0186916	A	0.161111	0.0425532	1	55.3011	9.80646e-13	2123	3.21239e-05	0.685057	7.76379	0.0882375	5.05612e-13	0.615822	3.73535	0.164863	0.000666299	0.73989	6.43026	0.115064	1.81321e-09	-0.0572337	-0.307343	0.186221	0.758924	ENSG00000161551.14	chr19_51877428_T_A_b38	-10548	39	40	0.0990099	0.0459762	-0.222089	0.110433	T	A
rs4792824:43750910:C:T	17	43750910	ENSG00000120088|ENSG00000263715	CRHR1|RP11-105N13.4	0	ENSG00000120071	KANSL1	44107282	44302755	356372	protein_coding	T	C	0.238318	0	C	0.538043	0.0212766	1	54.9016	1.1975e-12	1739	3.21322e-05	-0.618662	-7.10688	0.0870512	2.36013e-11	-0.837545	-4.69343	0.178451	4.03566e-05	-0.586242	-5.73352	0.102248	5.68714e-08	0.0703697	0.390498	0.180205	0.696613	ENSG00000120071.13	chr17_45673544_C_T_b38	-551845	105	126	0.311881	0.0579827	-0.123364	0.0646097	C	T
rs205259:34564066:A:G	6	34564066	ENSG00000196821	C6orf106	0	ENSG00000065060	UHRF1BP1	34759792	34850915	195726	protein_coding	G	A	0.627358	0.00934579	A	0.329787	0	1	53.6162	2.27709e-12	915	3.2149e-05	0.490549	7.51716	0.0652573	2.18423e-12	0.518403	3.93343	0.131794	0.000378333	0.487049	6.17611	0.0788601	6.5305e-09	0.0129612	0.0859708	0.150763	0.931582	ENSG00000065060.16	chr6_34596289_A_G_b38	-195726	131	161	0.398515	8.39e-06	0.263007	0.0571449	A	G
rs2301127:11367477:G:A	16	11367477	ENSG00000175643	RMI2	0	ENSG00000175643	RMI2	11343476	11475519	0	protein_coding	G	A	0.557692	0.0280374	A	0.452381	0.106383	0	55.1225	1.07228e-12	1944	3.2164e-05	0.531729	7.67272	0.0693013	8.70277e-13	0.300945	1.69623	0.17742	0.0987205	0.563475	7.22809	0.0779563	2.76648e-11	-0.0991162	-0.54912	0.1805	0.583578	ENSG00000175643.8	chr16_11273620_G_A_b38	23971	146	191	0.472772	3.92e-16	-0.503474	0.0555374	G	A
rs7765636	6	86136661	ENSG00000216439	DUTP5	0	ENSG00000203875	SNHG5	86360209	86388650	223548	lncRNA	G	A	0.301887	0.00934579	A	0.111702	0	1	53.9334	1.94315e-12	1073	3.21716e-05	0.697251	7.30431	0.0954574	7.57407e-12	0.797832	3.86252	0.206557	0.000463779	0.698355	6.24614	0.111806	4.60006e-09	0.0896351	0.423687	0.21156	0.672281	ENSG00000203875.10	chr6_85426943_A_G_b38	-251793	109	133	0.329208	2.01e-17	0.514096	0.0538319	A	G
12:45892105:C:A	12	45892105	-	-	-	ENSG00000257657	AC079950.1	45869303	46004403	0	lncRNA	C	A	0.363208	0.00934579	A	0.207447	0	1	53.9419	1.93494e-12	1078	3.21848e-05	-0.590311	-7.60173	0.0776549	1.326e-12	-0.602765	-2.59606	0.232185	0.0136923	-0.587506	-6.8704	0.0855126	1.85588e-10	0.0486361	0.232385	0.209292	0.816493	-	-	-	-	-	-	-	-	-	-	-
12:45889665:A:G	12	45889665	-	-	-	ENSG00000257657	AC079950.1	45869303	46004403	0	lncRNA	A	G	0.363208	0.00934579	G	0.207447	0	1	53.9419	1.93494e-12	1078	3.21848e-05	-0.590311	-7.60173	0.0776549	1.326e-12	-0.602765	-2.59606	0.232185	0.0136923	-0.587506	-6.8704	0.0855126	1.85588e-10	0.0486361	0.232385	0.209292	0.816493	-	-	-	-	-	-	-	-	-	-	-
12:45889514:G:A	12	45889514	-	-	-	ENSG00000257657	AC079950.1	45869303	46004403	0	lncRNA	G	A	0.363208	0.00934579	A	0.207447	0	1	53.9419	1.93494e-12	1078	3.21848e-05	-0.590311	-7.60173	0.0776549	1.326e-12	-0.602765	-2.59606	0.232185	0.0136923	-0.587506	-6.8704	0.0855126	1.85588e-10	0.0486361	0.232385	0.209292	0.816493	-	-	-	-	-	-	-	-	-	-	-
rs374984749:675162:GCAA:G	11	675162	-	-	-	ENSG00000177042	TMEM80	695428	705028	20266	protein_coding	GCAA	G	0.563107	0.0373832	G	0.360215	0.0106383	1	54.1624	1.73295e-12	1204	3.21944e-05	0.73955	8.01589	0.0922605	1.10661e-13	0.389027	2.00691	0.193843	0.0525318	0.726341	7.08059	0.102582	6.09626e-11	-0.0500035	-0.25052	0.199599	0.80246	-	-	-	-	-	-	-	-	-	-	-
rs873886:98277804:C:T	2	98277804	ENSG00000115073	ACTR1B	0	ENSG00000235833	AC017099.1	98140412	98141439	136365	processed_pseudogene	T	C	0.278302	0.00934579	C	0.0824176	0.0319149	1	52.0508	4.98083e-12	419	3.22019e-05	-0.712924	-7.09348	0.100504	2.54775e-11	-0.528203	-1.84389	0.286461	0.0736779	-0.768092	-6.97502	0.11012	1.06836e-10	0.319616	1.3774	0.232042	0.170034	-	-	-	-	-	-	-	-	-	-	-
rs13035513:218960680:C:T	2	218960680	ENSG00000188282	RUFY4	5376	ENSG00000261338	AC021016.1	219120042	219122089	159362	lncRNA	T	C	0.336449	0	C	0.188172	0.0106383	1	53.5358	2.37053e-12	881	3.22246e-05	-0.62927	-7.7298	0.0814083	6.1943e-13	-0.63604	-3.26013	0.195096	0.00248347	-0.616025	-6.55037	0.0940444	9.80615e-10	0.00862151	0.0468533	0.184011	0.96268	ENSG00000261338.2	chr2_218095957_C_T_b38	-159362	142	183	0.45297	2.91e-13	-0.470395	0.0591261	C	T
rs374242426:44358812:G:A	17	44358812	ENSG00000228696	ARL17B	0	ENSG00000238083	LRRC37A2	44588877	44633016	230065	protein_coding	G	A	0.152174	0.140187	A	0.0274725	0.0319149	0	54.0937	1.79353e-12	1165	3.22404e-05	-1.05893	-7.17153	0.147657	1.62965e-11	-1.39892	-4.83903	0.289092	2.60644e-05	-0.987165	-5.53872	0.17823	1.43214e-07	0.0227298	0.073218	0.310439	0.941711	-	-	-	-	-	-	-	-	-	-	-
17:44358811:G:A	17	44358811	-	-	-	ENSG00000238083	LRRC37A2	44588877	44633016	230066	protein_coding	G	A	0.152174	0.140187	A	0.0274725	0.0319149	0	54.0937	1.79353e-12	1165	3.22404e-05	-1.05893	-7.17153	0.147657	1.62965e-11	-1.39892	-4.83903	0.289092	2.60644e-05	-0.987165	-5.53872	0.17823	1.43214e-07	0.0227298	0.073218	0.310439	0.941711	-	-	-	-	-	-	-	-	-	-	-
rs2035196	8	71485350	ENSG00000067167	TRAM1	327	ENSG00000221947	XKR9	71581574	71702606	96224	protein_coding	A	C	0.373832	0	C	0.152174	0.0212766	1	54.0546	1.82887e-12	1143	3.22549e-05	0.600432	7.87942	0.0762026	2.52587e-13	0.641507	3.5406	0.181186	0.00115142	0.572423	6.44351	0.0888372	1.69486e-09	0.170975	0.965547	0.177076	0.335518	ENSG00000221947.7	chr8_70573115_A_C_b38	-96250	128	164	0.405941	7.54e-24	0.88568	0.0744614	A	C
rs11237537	11	78248397	ENSG00000137513|ENSG00000255084	NARS2|RP11-843A23.1	0	ENSG00000137513	NARS2	78147014	78285919	0	protein_coding	G	A	0.20283	0.00934579	A	0.306452	0.0106383	1	54.4317	1.51465e-12	1382	3.22987e-05	0.704003	8.05846	0.087362	8.54319e-14	0.748767	3.43031	0.21828	0.00156228	0.651112	6.53182	0.0996831	1.07867e-09	0.264122	1.22157	0.216216	0.223409	ENSG00000137513.9	chr11_78537351_A_G_b38	-37523	70	82	0.20297	1.67e-08	0.457126	0.0769347	A	G
rs77726584:89194665:TGCACCAGTTAGAA:T	14	89194665	-	-	-	ENSG00000042317	SPATA7	88851268	88936694	257971	protein_coding	TGCACCAGTTAGAA	T	0.301887	0.00934579	T	0.303191	0	1	54.9995	1.14026e-12	1836	3.23029e-05	0.664485	7.61875	0.087217	1.19883e-12	0.756679	3.66306	0.20657	0.000817259	0.663949	6.44837	0.102964	1.6533e-09	0.171475	0.782044	0.219265	0.435178	-	-	-	-	-	-	-	-	-	-	-
rs484698	3	138342162	ENSG00000158234	FAIM	0	ENSG00000158234	FAIM	138327448	138352218	0	protein_coding	G	T	0.429907	0	T	0.375	0.0212766	1	53.2817	2.69176e-12	778	3.23133e-05	0.56471	7.44754	0.075825	3.2871e-12	0.525533	3.73963	0.140531	0.000658272	0.590939	6.26872	0.0942679	4.10694e-09	-0.0787283	-0.461435	0.170616	0.645023	ENSG00000158234.12	chr3_138623320_T_G_b38	14711	143	192	0.475248	1.01e-10	0.316225	0.0457122	T	G
12:11189485:G:A	12	11189485	-	-	-	ENSG00000256537	SMIM10L1	11323793	11328615	134308	protein_coding	G	A	0.264151	0.00934579	A	0.22043	0.0106383	1	53.5153	2.39493e-12	875	3.23346e-05	-0.473048	-6.9994	0.067584	4.35055e-11	-0.505632	-3.61135	0.140012	0.000945027	-0.473802	-6.36188	0.0744751	2.56636e-09	-0.046429	-0.293946	0.157951	0.769125	-	-	-	-	-	-	-	-	-	-	-
12:11114476:A:G	12	11114476	-	-	-	ENSG00000212127	TAS2R14	11090007	11324172	0	protein_coding	A	G	0.26699	0.0373832	G	0.225806	0.0106383	1	54.5824	1.40467e-12	1492	3.23378e-05	-0.650644	-7.51304	0.086602	2.23784e-12	-0.594896	-3.0938	0.192286	0.00387038	-0.703851	-6.70901	0.104911	4.31709e-10	0.258149	1.28731	0.200534	0.199578	-	-	-	-	-	-	-	-	-	-	-
rs2545230:21046054:G:T	19	21046054	-	CTD-2542C24.3	15831	ENSG00000105750	ZNF85	21106028	21133503	59974	protein_coding	G	T	0.233645	0	T	0.252688	0.0106383	1	55.3203	9.71309e-13	2159	3.23576e-05	-0.710391	-7.62021	0.0932246	1.18853e-12	-0.858083	-4.25404	0.20171	0.000148805	-0.685574	-6.1011	0.112369	9.4826e-09	-0.273591	-1.16682	0.234476	0.244768	ENSG00000105750.14	chr19_20863248_G_T_b38	-59974	90	103	0.25495	0.0654967	0.165493	0.0892422	G	T
rs2545228:21045565:T:C	19	21045565	-	CTD-2542C24.3	15342	ENSG00000105750	ZNF85	21106028	21133503	60463	protein_coding	T	C	0.233645	0	C	0.252688	0.0106383	1	55.3203	9.71309e-13	2159	3.23576e-05	-0.710391	-7.62021	0.0932246	1.18853e-12	-0.858083	-4.25404	0.20171	0.000148805	-0.685574	-6.1011	0.112369	9.4826e-09	-0.273591	-1.16682	0.234476	0.244768	ENSG00000105750.14	chr19_20862759_T_C_b38	-60463	90	103	0.25495	0.0654967	0.165493	0.0892422	T	C
rs2545234:21046682:C:T	19	21046682	-	CTD-2542C24.3	16459	ENSG00000105750	ZNF85	21106028	21133503	59346	protein_coding	C	T	0.233645	0	T	0.252688	0.0106383	1	55.3203	9.71309e-13	2159	3.23576e-05	-0.710391	-7.62021	0.0932246	1.18853e-12	-0.858083	-4.25404	0.20171	0.000148805	-0.685574	-6.1011	0.112369	9.4826e-09	-0.273591	-1.16682	0.234476	0.244768	ENSG00000105750.14	chr19_20863876_C_T_b38	-59346	90	103	0.25495	0.0654967	0.165493	0.0892422	C	T
rs2545236:21047359:G:C	19	21047359	-	CTD-2542C24.3	17136	ENSG00000105750	ZNF85	21106028	21133503	58669	protein_coding	G	C	0.233645	0	C	0.252688	0.0106383	1	55.3203	9.71309e-13	2159	3.23576e-05	-0.710391	-7.62021	0.0932246	1.18853e-12	-0.858083	-4.25404	0.20171	0.000148805	-0.685574	-6.1011	0.112369	9.4826e-09	-0.273591	-1.16682	0.234476	0.244768	ENSG00000105750.14	chr19_20864553_G_C_b38	-58669	90	103	0.25495	0.0654967	0.165493	0.0892422	G	C
rs2545237:21047438:T:C	19	21047438	-	CTD-2542C24.3	17215	ENSG00000105750	ZNF85	21106028	21133503	58590	protein_coding	T	C	0.233645	0	C	0.252688	0.0106383	1	55.3203	9.71309e-13	2159	3.23576e-05	-0.710391	-7.62021	0.0932246	1.18853e-12	-0.858083	-4.25404	0.20171	0.000148805	-0.685574	-6.1011	0.112369	9.4826e-09	-0.273591	-1.16682	0.234476	0.244768	ENSG00000105750.14	chr19_20864632_T_C_b38	-58590	90	103	0.25495	0.0654967	0.165493	0.0892422	T	C
rs2545239:21047771:C:T	19	21047771	-	CTD-2542C24.3	17548	ENSG00000105750	ZNF85	21106028	21133503	58257	protein_coding	C	T	0.233645	0	T	0.252688	0.0106383	1	55.3203	9.71309e-13	2159	3.23576e-05	-0.710391	-7.62021	0.0932246	1.18853e-12	-0.858083	-4.25404	0.20171	0.000148805	-0.685574	-6.1011	0.112369	9.4826e-09	-0.273591	-1.16682	0.234476	0.244768	ENSG00000105750.14	chr19_20864965_C_T_b38	-58257	90	103	0.25495	0.0654967	0.165493	0.0892422	C	T
rs2545240:21048036:G:A	19	21048036	-	CTD-2542C24.3	17813	ENSG00000105750	ZNF85	21106028	21133503	57992	protein_coding	G	A	0.233645	0	A	0.252688	0.0106383	1	55.3203	9.71309e-13	2159	3.23576e-05	-0.710391	-7.62021	0.0932246	1.18853e-12	-0.858083	-4.25404	0.20171	0.000148805	-0.685574	-6.1011	0.112369	9.4826e-09	-0.273591	-1.16682	0.234476	0.244768	ENSG00000105750.14	chr19_20865230_G_A_b38	-57992	90	103	0.25495	0.0654967	0.165493	0.0892422	G	A
rs2545242:21048314:G:T	19	21048314	-	CTD-2542C24.3	18091	ENSG00000105750	ZNF85	21106028	21133503	57714	protein_coding	G	T	0.233645	0	T	0.252688	0.0106383	1	55.3203	9.71309e-13	2159	3.23576e-05	-0.710391	-7.62021	0.0932246	1.18853e-12	-0.858083	-4.25404	0.20171	0.000148805	-0.685574	-6.1011	0.112369	9.4826e-09	-0.273591	-1.16682	0.234476	0.244768	ENSG00000105750.14	chr19_20865508_G_T_b38	-57714	90	103	0.25495	0.0654967	0.165493	0.0892422	G	T
19:21046007:TC:T	19	21046007	-	-	-	ENSG00000105750	ZNF85	21106028	21133503	60021	protein_coding	TC	T	0.233645	0	T	0.252688	0.0106383	1	55.3203	9.71309e-13	2159	3.23576e-05	-0.710391	-7.62021	0.0932246	1.18853e-12	-0.858083	-4.25404	0.20171	0.000148805	-0.685574	-6.1011	0.112369	9.4826e-09	-0.273591	-1.16682	0.234476	0.244768	-	-	-	-	-	-	-	-	-	-	-
rs2545231:21046169:G:A	19	21046169	-	CTD-2542C24.3	15946	ENSG00000105750	ZNF85	21106028	21133503	59859	protein_coding	G	A	0.233645	0	A	0.252688	0.0106383	1	55.3203	9.71309e-13	2159	3.23576e-05	-0.710391	-7.62021	0.0932246	1.18853e-12	-0.858083	-4.25404	0.20171	0.000148805	-0.685574	-6.1011	0.112369	9.4826e-09	-0.273591	-1.16682	0.234476	0.244768	ENSG00000105750.14	chr19_20863363_G_A_b38	-59859	90	103	0.25495	0.0654967	0.165493	0.0892422	G	A
12:75869603:G:GGCAGGCGGATCAC	12	75869603	-	-	-	ENSG00000180481	GLIPR1L2	75784869	75826468	43135	protein_coding	GGCAGGCGGATCAC	G	0.322115	0.0280374	G	0.394444	0.0425532	1	54.2344	1.67168e-12	1255	3.23714e-05	-0.698799	-7.34527	0.0951359	5.97085e-12	-0.66677	-3.19901	0.20843	0.00292655	-0.721892	-6.6333	0.108828	6.39362e-10	0.330851	1.43813	0.230057	0.152069	-	-	-	-	-	-	-	-	-	-	-
rs59136023:100970850:C:CG	9	100970850	-	-	-	ENSG00000095383	TBC1D2	100961293	101017931	0	protein_coding	CG	C	0.45283	0.00934579	C	0.357143	0.0319149	1	54.7911	1.26549e-12	1659	3.23944e-05	0.399959	7.81524	0.0511768	3.71501e-13	0.406644	3.98816	0.101963	0.000323075	0.396704	6.23584	0.0636167	4.8441e-09	0.101346	0.868298	0.116719	0.386344	-	-	-	-	-	-	-	-	-	-	-
rs16849387:201813951:A:G	1	201813951	ENSG00000198700	IPO9	0	ENSG00000198892	SHISA4	201857808	201861715	43857	protein_coding	A	G	0.21028	0	G	0.228261	0.0212766	1	54.3288	1.59459e-12	1317	3.24042e-05	0.515363	7.3155	0.0704481	7.09813e-12	0.675168	3.46387	0.194917	0.00142427	0.50627	6.50618	0.0778137	1.23026e-09	-0.0710018	-0.446161	0.15914	0.655997	ENSG00000198892.6	chr1_201844823_A_G_b38	-43857	74	80	0.19802	1.51e-09	-0.322784	0.0503506	A	G
rs6988053:71546963:C:T	8	71546963	ENSG00000246366	RP11-382J12.1	0	ENSG00000221947	XKR9	71581574	71702606	34611	protein_coding	C	T	0.378505	0	T	0.173913	0.0212766	1	54.0435	1.83908e-12	1143	3.24349e-05	0.583465	7.78084	0.0749874	4.56558e-13	0.680573	3.92083	0.173579	0.000392314	0.546351	6.21857	0.087858	5.28186e-09	0.216715	1.2264	0.176708	0.22159	ENSG00000221947.7	chr8_70634728_C_T_b38	-34637	130	165	0.408416	3.2e-26	0.933528	0.0732285	C	T
rs62531711:71530500:T:C	8	71530500	ENSG00000246366	RP11-382J12.1	0	ENSG00000221947	XKR9	71581574	71702606	51074	protein_coding	T	C	0.378505	0	C	0.173913	0.0212766	1	54.0435	1.83908e-12	1143	3.24349e-05	0.583465	7.78084	0.0749874	4.56558e-13	0.680573	3.92083	0.173579	0.000392314	0.546351	6.21857	0.087858	5.28186e-09	0.216715	1.2264	0.176708	0.22159	ENSG00000221947.7	chr8_70618265_T_C_b38	-51100	129	164	0.405941	8.8e-26	0.930305	0.073892	T	C
rs7835018:71543315:G:A	8	71543315	ENSG00000246366	RP11-382J12.1	0	ENSG00000221947	XKR9	71581574	71702606	38259	protein_coding	G	A	0.378505	0	A	0.173913	0.0212766	1	54.0435	1.83908e-12	1143	3.24349e-05	0.583465	7.78084	0.0749874	4.56558e-13	0.680573	3.92083	0.173579	0.000392314	0.546351	6.21857	0.087858	5.28186e-09	0.216715	1.2264	0.176708	0.22159	ENSG00000221947.7	chr8_70631080_G_A_b38	-38285	129	164	0.405941	8.8e-26	0.930305	0.073892	G	A
rs3821335:7132256:G:A	2	7132256	ENSG00000151692	RNF144A	0	ENSG00000228203	RNF144A-AS1	7051885	7058865	73391	lncRNA	G	A	0.380952	0.0186916	A	0.12234	0	1	54.8006	1.25953e-12	1670	3.24557e-05	0.434549	7.92003	0.0548671	1.97727e-13	0.540064	3.37731	0.15991	0.00180667	0.418837	6.58744	0.0635812	8.10239e-10	0.0983211	0.75961	0.129436	0.448444	ENSG00000228203.6	chr2_6992125_G_A_b38	73416	103	121	0.299505	1.22e-16	-0.379568	0.0410054	G	A
rs514743:78884227:T:A	15	78884227	ENSG00000169684	CHRNA5	0	ENSG00000080644	CHRNA3	78885394	78913637	1167	protein_coding	A	T	0.327103	0	T	0.25	0.0425532	1	54.6508	1.35746e-12	1550	3.24658e-05	-0.722702	-7.75044	0.0932466	5.47597e-13	-0.733464	-3.23711	0.22658	0.00264229	-0.711248	-6.6462	0.107016	5.98092e-10	-0.0325288	-0.146699	0.221739	0.883528	ENSG00000080644.15	chr15_78591885_T_A_b38	-29410	130	166	0.410891	2.66e-20	-0.667091	0.0628724	T	A
12:11193754:A:AGT	12	11193754	-	-	-	ENSG00000256537	SMIM10L1	11323793	11328615	130039	protein_coding	A	AGT	0.259434	0.00934579	AGT	0.22043	0.0106383	1	53.505	2.40735e-12	875	3.25022e-05	-0.474084	-7.01723	0.0675599	3.93215e-11	-0.505632	-3.61135	0.140012	0.000945027	-0.473962	-6.36107	0.0745099	2.57696e-09	-0.0453665	-0.287124	0.158003	0.774335	-	-	-	-	-	-	-	-	-	-	-
12:11121665:T:G	12	11121665	-	-	-	ENSG00000275778	AC018630.2	10998448	11324199	0	protein_coding	T	G	0.26699	0.0373832	G	0.252747	0.0319149	1	54.7799	1.2726e-12	1656	3.25174e-05	-0.66586	-7.36628	0.090393	5.28382e-12	-0.505214	-2.30625	0.219063	0.0271376	-0.71871	-7.03286	0.102193	7.85986e-11	0.259846	1.24027	0.209507	0.21643	-	-	-	-	-	-	-	-	-	-	-
rs73007056:21080180:A:T	19	21080180	ENSG00000105750	ZNF85	25848	ENSG00000105750	ZNF85	21106028	21133503	25848	protein_coding	A	T	0.0990566	0.00934579	T	0.0797872	0	1	55.3101	9.76238e-13	2159	3.25218e-05	-1.10808	-7.66097	0.14464	9.33195e-13	-1.18582	-4.48397	0.264459	7.54073e-05	-1.10555	-5.93331	0.186329	2.16456e-08	-0.236998	-0.728705	0.325231	0.467094	ENSG00000105750.14	chr19_20897374_A_T_b38	-25848	50	54	0.133663	6.95e-11	0.708202	0.101373	A	T
rs73007028:21064248:A:G	19	21064248	-	CTD-2542C24.3	34025	ENSG00000105750	ZNF85	21106028	21133503	41780	protein_coding	A	G	0.0990566	0.00934579	G	0.0797872	0	1	55.3101	9.76238e-13	2159	3.25218e-05	-1.10808	-7.66097	0.14464	9.33195e-13	-1.18582	-4.48397	0.264459	7.54073e-05	-1.10555	-5.93331	0.186329	2.16456e-08	-0.236998	-0.728705	0.325231	0.467094	ENSG00000105750.14	chr19_20881442_A_G_b38	-41780	50	54	0.133663	6.95e-11	0.708202	0.101373	A	G
rs56137836:21075911:C:T	19	21075911	ENSG00000105750	ZNF85	30117	ENSG00000105750	ZNF85	21106028	21133503	30117	protein_coding	C	T	0.0990566	0.00934579	T	0.0797872	0	1	55.3101	9.76238e-13	2159	3.25218e-05	-1.10808	-7.66097	0.14464	9.33195e-13	-1.18582	-4.48397	0.264459	7.54073e-05	-1.10555	-5.93331	0.186329	2.16456e-08	-0.236998	-0.728705	0.325231	0.467094	ENSG00000105750.14	chr19_20893105_C_T_b38	-30117	50	55	0.136139	4.09e-10	0.670901	0.100762	C	T
rs368471:105553560:G:A	6	105553560	ENSG00000112276	BVES	0	ENSG00000132429	POPDC3	105605775	105627889	52215	protein_coding	A	G	0.0420561	0	G	0.198925	0.0106383	0	54.029	1.85249e-12	1139	3.25571e-05	-0.846253	-6.77697	0.124872	1.51735e-10	-0.910082	-2.94009	0.309542	0.00577977	-0.962063	-6.73683	0.142807	3.73503e-10	0.266182	0.948696	0.280577	0.344	ENSG00000132429.9	chr6_105105685_G_A_b38	-74310	22	24	0.0594059	6.29e-08	-0.881146	0.155305	G	A
rs1637190:23269065:A:G	7	23269065	ENSG00000136235	GPNMB	6521	ENSG00000136243	NUPL2	23221446	23240630	28435	protein_coding	G	A	0.518868	0.00934579	A	0.361702	0	1	54.3983	1.54017e-12	1370	3.25579e-05	-0.649418	-7.54019	0.0861275	1.90716e-12	-0.737443	-4.58951	0.16068	5.50652e-05	-0.597238	-5.77361	0.103443	4.69203e-08	-0.0627476	-0.340403	0.184333	0.733935	ENSG00000136243.16	chr7_23229446_A_G_b38	47619	129	166	0.410891	1.32e-13	-0.500434	0.0618513	A	G
rs569453:13076940:A:G	18	13076940	ENSG00000101639	CEP192	0	ENSG00000101639	CEP192	12991361	13125051	0	protein_coding	G	A	0.308411	0	A	0.164894	0	1	54.7467	1.29391e-12	1631	3.25629e-05	-0.445624	-8.03128	0.0554861	1.00787e-13	-0.364587	-2.19315	0.166239	0.0350312	-0.445295	-7.0666	0.063014	6.56816e-11	0.165314	0.99524	0.166104	0.320905	ENSG00000101639.18	chr18_13076941_A_G_b38	85579	115	144	0.356436	9.53e-42	-0.82568	0.0446715	A	G
rs3130319:32223109:A:G	6	32223109	ENSG00000225914	XXbac-BPG154L12.4	379	ENSG00000244731	C4A	31949834	31970458	252651	protein_coding	A	G	0.146226	0.00934579	G	0.125	0.0212766	1	55.403	9.31938e-13	2367	3.26027e-05	0.606613	7.44228	0.0815089	3.38989e-12	0.672012	3.64103	0.184566	0.000869502	0.621323	6.49199	0.0957061	1.32301e-09	0.10437	0.540587	0.193068	0.589435	ENSG00000244731.7	chr6_32255332_A_G_b38	273308	55	59	0.14604	0.00057596	-0.334404	0.095212	A	G
rs11770210:29993998:G:A	7	29993998	ENSG00000136193	SCRN1	0	ENSG00000106086	PLEKHA8	30067020	30170099	73022	protein_coding	G	A	0.160377	0.00934579	A	0.201087	0.0212766	1	54.5022	1.46219e-12	1447	3.26465e-05	-0.801798	-7.64219	0.104917	1.0433e-12	-0.958226	-4.22362	0.226873	0.000162709	-0.760273	-6.05502	0.125561	1.19102e-08	-0.158224	-0.621276	0.254676	0.535175	ENSG00000106086.18	chr7_29954382_G_A_b38	-73022	69	73	0.180693	0.20013	0.106672	0.082921	G	A
rs6105932:18475907:G:A	20	18475907	ENSG00000089050	RBBP9	0	ENSG00000101310	SEC23B	18488164	18542059	12257	protein_coding	G	A	0.0714286	0.0186916	A	0.201087	0.0212766	1	54.6817	1.33663e-12	1583	3.26481e-05	-0.819593	-7.3983	0.110781	4.3838e-12	-0.919421	-3.23924	0.283838	0.00262718	-0.814683	-6.64748	0.122555	5.94117e-10	-0.0025156	-0.0093437	0.26923	0.992555	ENSG00000101310.14	chr20_18495263_G_A_b38	-12230	35	37	0.0915842	1.61e-15	0.581431	0.0658315	G	A
rs6514897:18475673:C:T	20	18475673	ENSG00000089050	RBBP9	0	ENSG00000101310	SEC23B	18488164	18542059	12491	protein_coding	C	T	0.0714286	0.0186916	T	0.201087	0.0212766	1	54.6817	1.33663e-12	1583	3.26481e-05	-0.819593	-7.3983	0.110781	4.3838e-12	-0.919421	-3.23924	0.283838	0.00262718	-0.814683	-6.64748	0.122555	5.94117e-10	-0.0025156	-0.0093437	0.26923	0.992555	ENSG00000101310.14	chr20_18495029_C_T_b38	-12464	35	37	0.0915842	1.61e-15	0.581431	0.0658315	C	T
rs17017907	4	144480231	ENSG00000236296	GUSBP5	394	ENSG00000251600	AC107223.1	144480610	145264902	379	lncRNA	C	T	0.224299	0	T	0.255319	0	1	54.7276	1.3063e-12	1625	3.27538e-05	0.705139	7.5717	0.0931283	1.58361e-12	0.879093	4.64664	0.189189	4.64237e-05	0.621654	5.75642	0.107993	5.09602e-08	0.370768	1.68539	0.219989	0.0935807	ENSG00000251600.5	chr4_143559078_C_T_b38	-353253	67	74	0.183168	0.628713	-0.0597147	0.12326	C	T
rs28609218:144452463:A:G	4	144452463	ENSG00000153147	SMARCA5	0	ENSG00000251600	AC107223.1	144480610	145264902	28147	lncRNA	A	G	0.224299	0	G	0.255319	0	1	54.7276	1.3063e-12	1625	3.27538e-05	0.705139	7.5717	0.0931283	1.58361e-12	0.879093	4.64664	0.189189	4.64237e-05	0.621654	5.75642	0.107993	5.09602e-08	0.370768	1.68539	0.219989	0.0935807	ENSG00000251600.5	chr4_143531310_A_G_b38	-381021	68	75	0.185644	0.753213	-0.0385439	0.122385	A	G
rs28585000:144439676:T:C	4	144439676	ENSG00000153147	SMARCA5	0	ENSG00000251600	AC107223.1	144480610	145264902	40934	lncRNA	T	C	0.224299	0	C	0.255319	0	1	54.7276	1.3063e-12	1625	3.27538e-05	0.705139	7.5717	0.0931283	1.58361e-12	0.879093	4.64664	0.189189	4.64237e-05	0.621654	5.75642	0.107993	5.09602e-08	0.370768	1.68539	0.219989	0.0935807	ENSG00000251600.5	chr4_143518523_T_C_b38	-393808	68	75	0.185644	0.753213	-0.0385439	0.122385	T	C
rs12650042:144489281:C:A	4	144489281	ENSG00000236296	GUSBP5	0	ENSG00000251600	AC107223.1	144480610	145264902	0	lncRNA	C	A	0.224299	0	A	0.255319	0	1	54.7276	1.3063e-12	1625	3.27538e-05	0.705139	7.5717	0.0931283	1.58361e-12	0.879093	4.64664	0.189189	4.64237e-05	0.621654	5.75642	0.107993	5.09602e-08	0.370768	1.68539	0.219989	0.0935807	ENSG00000251600.5	chr4_143568128_C_A_b38	-344203	68	75	0.185644	0.753213	-0.0385439	0.122385	C	A
rs17017911:144480634:G:A	4	144480634	ENSG00000236296	GUSBP5	0	ENSG00000251600	AC107223.1	144480610	145264902	0	lncRNA	G	A	0.224299	0	A	0.255319	0	1	54.7276	1.3063e-12	1625	3.27538e-05	0.705139	7.5717	0.0931283	1.58361e-12	0.879093	4.64664	0.189189	4.64237e-05	0.621654	5.75642	0.107993	5.09602e-08	0.370768	1.68539	0.219989	0.0935807	ENSG00000251600.5	chr4_143559481_G_A_b38	-352850	68	76	0.188119	0.585891	-0.0659489	0.120809	G	A
rs28498764:144496201:G:A	4	144496201	ENSG00000236296	GUSBP5	0	ENSG00000251600	AC107223.1	144480610	145264902	0	lncRNA	G	A	0.224299	0	A	0.255319	0	1	54.7276	1.3063e-12	1625	3.27538e-05	0.705139	7.5717	0.0931283	1.58361e-12	0.879093	4.64664	0.189189	4.64237e-05	0.621654	5.75642	0.107993	5.09602e-08	0.370768	1.68539	0.219989	0.0935807	ENSG00000251600.5	chr4_143575048_G_A_b38	-337283	68	75	0.185644	0.753213	-0.0385439	0.122385	G	A
rs17017854:144462513:G:C	4	144462513	ENSG00000153147	SMARCA5	0	ENSG00000251600	AC107223.1	144480610	145264902	18097	lncRNA	G	C	0.224299	0	C	0.255319	0	1	54.7276	1.3063e-12	1625	3.27538e-05	0.705139	7.5717	0.0931283	1.58361e-12	0.879093	4.64664	0.189189	4.64237e-05	0.621654	5.75642	0.107993	5.09602e-08	0.370768	1.68539	0.219989	0.0935807	ENSG00000251600.5	chr4_143541360_G_C_b38	-370971	65	72	0.178218	0.736976	-0.0415589	0.123526	G	C
rs12643707:144494613:G:A	4	144494613	ENSG00000236296	GUSBP5	0	ENSG00000251600	AC107223.1	144480610	145264902	0	lncRNA	G	A	0.224299	0	A	0.255319	0	1	54.7276	1.3063e-12	1625	3.27538e-05	0.705139	7.5717	0.0931283	1.58361e-12	0.879093	4.64664	0.189189	4.64237e-05	0.621654	5.75642	0.107993	5.09602e-08	0.370768	1.68539	0.219989	0.0935807	ENSG00000251600.5	chr4_143573460_G_A_b38	-338871	68	75	0.185644	0.753213	-0.0385439	0.122385	G	A
rs4690791	4	144448347	ENSG00000153147	SMARCA5	0	ENSG00000251600	AC107223.1	144480610	145264902	32263	lncRNA	A	G	0.224299	0	G	0.255319	0	1	54.7276	1.3063e-12	1625	3.27538e-05	0.705139	7.5717	0.0931283	1.58361e-12	0.879093	4.64664	0.189189	4.64237e-05	0.621654	5.75642	0.107993	5.09602e-08	0.370768	1.68539	0.219989	0.0935807	ENSG00000251600.5	chr4_143527194_A_G_b38	-385137	67	74	0.183168	0.628713	-0.0597147	0.12326	A	G
rs7689505:144470544:A:G	4	144470544	ENSG00000153147	SMARCA5	0	ENSG00000251600	AC107223.1	144480610	145264902	10066	lncRNA	A	G	0.224299	0	G	0.255319	0	1	54.7276	1.3063e-12	1625	3.27538e-05	0.705139	7.5717	0.0931283	1.58361e-12	0.879093	4.64664	0.189189	4.64237e-05	0.621654	5.75642	0.107993	5.09602e-08	0.370768	1.68539	0.219989	0.0935807	ENSG00000251600.5	chr4_143549391_A_G_b38	-362940	68	75	0.185644	0.753213	-0.0385439	0.122385	A	G
rs28534433:144459277:T:C	4	144459277	ENSG00000153147	SMARCA5	0	ENSG00000251600	AC107223.1	144480610	145264902	21333	lncRNA	T	C	0.224299	0	C	0.255319	0	1	54.7276	1.3063e-12	1625	3.27538e-05	0.705139	7.5717	0.0931283	1.58361e-12	0.879093	4.64664	0.189189	4.64237e-05	0.621654	5.75642	0.107993	5.09602e-08	0.370768	1.68539	0.219989	0.0935807	ENSG00000251600.5	chr4_143538124_T_C_b38	-374207	67	74	0.183168	0.628713	-0.0597147	0.12326	T	C
rs2292362:144446519:C:G	4	144446519	ENSG00000153147	SMARCA5	0	ENSG00000251600	AC107223.1	144480610	145264902	34091	lncRNA	C	G	0.224299	0	G	0.255319	0	1	54.7276	1.3063e-12	1625	3.27538e-05	0.705139	7.5717	0.0931283	1.58361e-12	0.879093	4.64664	0.189189	4.64237e-05	0.621654	5.75642	0.107993	5.09602e-08	0.370768	1.68539	0.219989	0.0935807	ENSG00000251600.5	chr4_143525366_C_G_b38	-386965	67	74	0.183168	0.628713	-0.0597147	0.12326	C	G
rs10013458:144446983:A:G	4	144446983	ENSG00000153147	SMARCA5	0	ENSG00000251600	AC107223.1	144480610	145264902	33627	lncRNA	A	G	0.224299	0	G	0.255319	0	1	54.7276	1.3063e-12	1625	3.27538e-05	0.705139	7.5717	0.0931283	1.58361e-12	0.879093	4.64664	0.189189	4.64237e-05	0.621654	5.75642	0.107993	5.09602e-08	0.370768	1.68539	0.219989	0.0935807	ENSG00000251600.5	chr4_143525830_A_G_b38	-386501	67	74	0.183168	0.628713	-0.0597147	0.12326	A	G
rs28651495:144460928:G:T	4	144460928	ENSG00000153147	SMARCA5	0	ENSG00000251600	AC107223.1	144480610	145264902	19682	lncRNA	G	T	0.224299	0	T	0.255319	0	1	54.7276	1.3063e-12	1625	3.27538e-05	0.705139	7.5717	0.0931283	1.58361e-12	0.879093	4.64664	0.189189	4.64237e-05	0.621654	5.75642	0.107993	5.09602e-08	0.370768	1.68539	0.219989	0.0935807	ENSG00000251600.5	chr4_143539775_G_T_b38	-372556	65	72	0.178218	0.736976	-0.0415589	0.123526	G	T
rs11722472:144485337:G:A	4	144485337	ENSG00000236296	GUSBP5	0	ENSG00000251600	AC107223.1	144480610	145264902	0	lncRNA	G	A	0.224299	0	A	0.255319	0	1	54.7276	1.3063e-12	1625	3.27538e-05	0.705139	7.5717	0.0931283	1.58361e-12	0.879093	4.64664	0.189189	4.64237e-05	0.621654	5.75642	0.107993	5.09602e-08	0.370768	1.68539	0.219989	0.0935807	ENSG00000251600.5	chr4_143564184_G_A_b38	-348147	68	75	0.185644	0.753213	-0.0385439	0.122385	G	A
rs4834995:144473865:T:A	4	144473865	ENSG00000153147	SMARCA5	0	ENSG00000251600	AC107223.1	144480610	145264902	6745	lncRNA	T	A	0.224299	0	A	0.255319	0	1	54.7276	1.3063e-12	1625	3.27538e-05	0.705139	7.5717	0.0931283	1.58361e-12	0.879093	4.64664	0.189189	4.64237e-05	0.621654	5.75642	0.107993	5.09602e-08	0.370768	1.68539	0.219989	0.0935807	ENSG00000251600.5	chr4_143552712_T_A_b38	-359619	68	75	0.185644	0.753213	-0.0385439	0.122385	T	A
rs10007913:144477204:C:A	4	144477204	ENSG00000153147	SMARCA5	0	ENSG00000251600	AC107223.1	144480610	145264902	3406	lncRNA	C	A	0.224299	0	A	0.255319	0	1	54.7276	1.3063e-12	1625	3.27538e-05	0.705139	7.5717	0.0931283	1.58361e-12	0.879093	4.64664	0.189189	4.64237e-05	0.621654	5.75642	0.107993	5.09602e-08	0.370768	1.68539	0.219989	0.0935807	ENSG00000251600.5	chr4_143556051_C_A_b38	-356280	68	75	0.185644	0.753213	-0.0385439	0.122385	C	A
GA022380	4	-	-	-	-	ENSG00000251600	AC107223.1	144480610	145264902	-	lncRNA	T	C	0.224299	0	C	0.255319	0	1	54.7276	1.3063e-12	1625	3.27538e-05	0.705139	7.5717	0.0931283	1.58361e-12	0.879093	4.64664	0.189189	4.64237e-05	0.621654	5.75642	0.107993	5.09602e-08	0.370768	1.68539	0.219989	0.0935807	-	-	-	-	-	-	-	-	-	-	-
rs79839175:144437866:T:TG	4	144437866	-	-	-	ENSG00000251600	AC107223.1	144480610	145264902	42744	lncRNA	T	TG	0.224299	0	TG	0.255319	0	1	54.7276	1.3063e-12	1625	3.27538e-05	0.705139	7.5717	0.0931283	1.58361e-12	0.879093	4.64664	0.189189	4.64237e-05	0.621654	5.75642	0.107993	5.09602e-08	0.370768	1.68539	0.219989	0.0935807	-	-	-	-	-	-	-	-	-	-	-
rs10002737:144488090:G:T	4	144488090	ENSG00000236296	GUSBP5	0	ENSG00000251600	AC107223.1	144480610	145264902	0	lncRNA	G	T	0.224299	0	T	0.255319	0	1	54.7276	1.3063e-12	1625	3.27538e-05	0.705139	7.5717	0.0931283	1.58361e-12	0.879093	4.64664	0.189189	4.64237e-05	0.621654	5.75642	0.107993	5.09602e-08	0.370768	1.68539	0.219989	0.0935807	ENSG00000251600.5	chr4_143566937_G_T_b38	-345394	68	75	0.185644	0.753213	-0.0385439	0.122385	G	T
12:11123323:T:C	12	11123323	-	-	-	ENSG00000275778	AC018630.2	10998448	11324199	0	protein_coding	T	C	0.26	0.0654206	C	0.255435	0.0212766	1	54.7625	1.28375e-12	1656	3.28024e-05	-0.668257	-7.38844	0.0904463	4.6436e-12	-0.505214	-2.30625	0.219063	0.0271376	-0.720121	-7.03162	0.102412	7.91188e-11	0.265604	1.26706	0.209622	0.206708	-	-	-	-	-	-	-	-	-	-	-
12:11123337:G:A	12	11123337	-	-	-	ENSG00000275778	AC018630.2	10998448	11324199	0	protein_coding	G	A	0.26	0.0654206	A	0.255435	0.0212766	1	54.7625	1.28375e-12	1656	3.28024e-05	-0.668257	-7.38844	0.0904463	4.6436e-12	-0.505214	-2.30625	0.219063	0.0271376	-0.720121	-7.03162	0.102412	7.91188e-11	0.265604	1.26706	0.209622	0.206708	-	-	-	-	-	-	-	-	-	-	-
12:11123320:C:T	12	11123320	-	-	-	ENSG00000275778	AC018630.2	10998448	11324199	0	protein_coding	C	T	0.26	0.0654206	T	0.255435	0.0212766	1	54.7625	1.28375e-12	1656	3.28024e-05	-0.668257	-7.38844	0.0904463	4.6436e-12	-0.505214	-2.30625	0.219063	0.0271376	-0.720121	-7.03162	0.102412	7.91188e-11	0.265604	1.26706	0.209622	0.206708	-	-	-	-	-	-	-	-	-	-	-
rs9346415	6	71723390	-	B3GAT2	56649	ENSG00000287939	AL096709.2	71738285	71768179	14895	lncRNA	G	A	0.158879	0	A	0.177419	0.0106383	1	54.4288	1.51686e-12	1402	3.2814e-05	0.583016	7.2823	0.0800594	8.60461e-12	0.781076	4.8036	0.162602	2.89949e-05	0.533224	5.59948	0.0952274	1.07586e-07	0.207104	0.970276	0.213448	0.333162	-	-	-	-	-	-	-	-	-	-	-
rs10758220:33678485:T:G	9	33678485	ENSG00000237984	PTENP1	988	ENSG00000010438	PRSS3	33750464	33799229	71979	protein_coding	T	G	0.228972	0	G	0.157609	0.0212766	1	54.56	1.42051e-12	1500	3.28778e-05	0.668927	7.33923	0.0911441	6.18438e-12	0.506907	2.27204	0.223107	0.0293375	0.727401	7.02836	0.103495	8.05021e-11	-0.216949	-0.977528	0.221937	0.329571	ENSG00000010438.16	chr9_33678487_T_G_b38	-71979	75	88	0.217822	8.02e-13	-0.628475	0.0807774	T	G
9:106969817:ATC:ATCTC	9	106969817	-	-	-	ENSG00000136824	SMC2	106856541	106903700	66117	protein_coding	ATCTC	ATC	0.473958	0.102804	ATC	0.488506	0.0744681	0	54.7051	1.32111e-12	1613	3.28806e-05	-0.557374	-6.88738	0.0809269	8.185e-11	-0.220345	-1.27044	0.173439	0.212307	-0.636468	-7.28636	0.0873506	2.02083e-11	0.440875	2.42374	0.181899	0.0163139	-	-	-	-	-	-	-	-	-	-	-
rs9856591:69151501:C:T	3	69151501	ENSG00000144746	ARL6IP5	0	ENSG00000144746	ARL6IP5	69134088	69155243	0	protein_coding	T	C	0.490196	0.046729	C	0.308511	0	1	54.5676	1.41511e-12	1508	3.29273e-05	-0.481239	-7.6742	0.0627087	8.62613e-13	-0.587573	-3.29558	0.178291	0.00225665	-0.453907	-6.61111	0.0686582	7.17073e-10	-0.111834	-0.801933	0.139455	0.42361	ENSG00000144746.6	chr3_69102350_C_T_b38	17406	147	190	0.470297	1.8e-14	-0.271472	0.0322062	C	T
rs2053005:66704449:G:A	15	66704449	ENSG00000169032	MAP2K1	0	ENSG00000075131	TIPIN	66628529	66679084	25365	protein_coding	G	A	0.0934579	0	A	0.0212766	0	0	54.7933	1.26414e-12	1689	3.2945e-05	-1.23923	-7.6493	0.162006	1.00019e-12	-1.28749	-3.57298	0.360342	0.00105208	-1.19974	-6.48283	0.185065	1.38648e-09	-0.466043	-1.06753	0.436561	0.287108	ENSG00000075131.9	chr15_66412111_G_A_b38	25365	30	30	0.0742574	4.19e-23	1.49043	0.128195	G	A
rs6956609:55834080:T:C	7	55834080	ENSG00000226278	PSPHP1	0	ENSG00000226278	PSPHP1	55832490	55840981	0	unprocessed_pseudogene	T	C	0.0654206	0	C	0.354839	0.0106383	1	54.4563	1.4961e-12	1428	3.29652e-05	-0.636396	-7.35559	0.0865187	5.62299e-12	-0.760127	-4.68803	0.162142	4.10147e-05	-0.598752	-5.69901	0.105063	6.70727e-08	-0.230577	-1.39799	0.164934	0.163771	ENSG00000226278.1	chr7_55766387_T_C_b38	1590	45	49	0.121287	2.35e-14	0.871513	0.103941	T	C
rs297611:34113181:C:T	5	34113181	ENSG00000273294	RP11-1084J3.4	0	ENSG00000215158	AC138409.2	34164803	34244901	51622	transcribed_unprocessed_pseudogene	T	C	0.242574	0.0560748	C	0.178571	0.106383	0	54.3964	1.54161e-12	1386	3.29689e-05	-0.527424	-7.01325	0.075204	4.02205e-11	-0.560578	-3.03317	0.184816	0.00453856	-0.54962	-6.72282	0.0817544	4.0178e-10	0.12888	0.747642	0.172381	0.455615	-	-	-	-	-	-	-	-	-	-	-
rs297615:34115027:G:A	5	34115027	ENSG00000273294	RP11-1084J3.4	0	ENSG00000215158	AC138409.2	34164803	34244901	49776	transcribed_unprocessed_pseudogene	A	G	0.242574	0.0560748	G	0.178571	0.106383	0	54.3964	1.54161e-12	1386	3.29689e-05	-0.527424	-7.01325	0.075204	4.02205e-11	-0.560578	-3.03317	0.184816	0.00453856	-0.54962	-6.72282	0.0817544	4.0178e-10	0.12888	0.747642	0.172381	0.455615	ENSG00000215158.9	chr5_34114922_G_A_b38	-129874	120	149	0.368812	0.166873	0.0761431	0.054836	G	A
rs11085402:21091936:G:C	19	21091936	ENSG00000105750	ZNF85	14092	ENSG00000105750	ZNF85	21106028	21133503	14092	protein_coding	G	C	0.0981308	0	C	0.0851064	0	1	55.2823	9.89913e-13	2159	3.29773e-05	-1.09999	-7.66628	0.143484	9.0422e-13	-1.18582	-4.48397	0.264459	7.54073e-05	-1.09612	-5.93097	0.184814	2.18947e-08	-0.24076	-0.740868	0.324971	0.459703	ENSG00000105750.14	chr19_20909130_G_C_b38	-14092	50	54	0.133663	6.95e-11	0.708202	0.101373	G	C
rs56280451:21092671:A:T	19	21092671	ENSG00000105750	ZNF85	13357	ENSG00000105750	ZNF85	21106028	21133503	13357	protein_coding	A	T	0.0981308	0	T	0.0851064	0	1	55.2823	9.89913e-13	2159	3.29773e-05	-1.09999	-7.66628	0.143484	9.0422e-13	-1.18582	-4.48397	0.264459	7.54073e-05	-1.09612	-5.93097	0.184814	2.18947e-08	-0.24076	-0.740868	0.324971	0.459703	-	-	-	-	-	-	-	-	-	-	-
rs73003406:21093238:A:G	19	21093238	ENSG00000105750	ZNF85	12790	ENSG00000105750	ZNF85	21106028	21133503	12790	protein_coding	A	G	0.0981308	0	G	0.0851064	0	1	55.2823	9.89913e-13	2159	3.29773e-05	-1.09999	-7.66628	0.143484	9.0422e-13	-1.18582	-4.48397	0.264459	7.54073e-05	-1.09612	-5.93097	0.184814	2.18947e-08	-0.24076	-0.740868	0.324971	0.459703	ENSG00000105750.14	chr19_20910432_A_G_b38	-12790	50	54	0.133663	6.95e-11	0.708202	0.101373	A	G
rs76104032:21097868:C:T	19	21097868	ENSG00000105750	ZNF85	8160	ENSG00000105750	ZNF85	21106028	21133503	8160	protein_coding	C	T	0.0981308	0	T	0.0851064	0	1	55.2823	9.89913e-13	2159	3.29773e-05	-1.09999	-7.66628	0.143484	9.0422e-13	-1.18582	-4.48397	0.264459	7.54073e-05	-1.09612	-5.93097	0.184814	2.18947e-08	-0.24076	-0.740868	0.324971	0.459703	ENSG00000105750.14	chr19_20915062_C_T_b38	-8160	50	54	0.133663	6.95e-11	0.708202	0.101373	C	T
17:44254291:C:T	17	44254291	-	-	-	ENSG00000265411	RN7SL656P	44397045	44397325	142754	misc_RNA	C	T	0.212264	0.00934579	T	0.0274725	0.0319149	0	54.3619	1.56841e-12	1365	3.30338e-05	-0.757095	-6.57777	0.115099	4.55446e-10	-1.1648	-5.17845	0.224933	9.35038e-06	-0.697958	-5.24839	0.132985	5.47527e-07	-0.248962	-0.974008	0.255605	0.331311	-	-	-	-	-	-	-	-	-	-	-
17:44256296:G:A	17	44256296	-	-	-	ENSG00000265411	RN7SL656P	44397045	44397325	140749	misc_RNA	G	A	0.212264	0.00934579	A	0.0274725	0.0319149	0	54.3619	1.56841e-12	1365	3.30338e-05	-0.757095	-6.57777	0.115099	4.55446e-10	-1.1648	-5.17845	0.224933	9.35038e-06	-0.697958	-5.24839	0.132985	5.47527e-07	-0.248962	-0.974008	0.255605	0.331311	-	-	-	-	-	-	-	-	-	-	-
17:44256053:G:A	17	44256053	-	-	-	ENSG00000265411	RN7SL656P	44397045	44397325	140992	misc_RNA	G	A	0.212264	0.00934579	A	0.0274725	0.0319149	0	54.3619	1.56841e-12	1365	3.30338e-05	-0.757095	-6.57777	0.115099	4.55446e-10	-1.1648	-5.17845	0.224933	9.35038e-06	-0.697958	-5.24839	0.132985	5.47527e-07	-0.248962	-0.974008	0.255605	0.331311	-	-	-	-	-	-	-	-	-	-	-
rs55761641:64718394:C:T	7	64718394	ENSG00000225414	RP11-746P2.1	3021	ENSG00000234585	CCT6P3	64498732	64535091	183303	transcribed_unprocessed_pseudogene	C	T	0.359375	0.102804	T	0.174157	0.0531915	0	54.5836	1.40386e-12	1527	3.30772e-05	-0.761357	-7.56134	0.100691	1.68355e-12	-0.581961	-2.86922	0.202829	0.00693207	-0.845666	-6.80817	0.124213	2.5728e-10	0.235812	1.07876	0.218597	0.282086	-	-	-	-	-	-	-	-	-	-	-
rs382875:29924880:C:T	6	29924880	ENSG00000235290	HLA-W	0	ENSG00000206503	HLA-A	29909037	29913661	11219	protein_coding	C	T	0.0514019	0	T	0.101064	0	1	55.3735	9.45818e-13	3936	3.30883e-05	1.111	7.49255	0.148281	2.52439e-12	0.87551	2.29778	0.381024	0.0276677	1.17381	7.07769	0.165847	6.19122e-11	-0.209142	-0.566872	0.368941	0.571481	ENSG00000206503.12	chr6_29957103_C_T_b38	15843	11	11	0.0295699	1.91e-05	-0.694248	0.157571	C	T
rs451610:29924839:C:T	6	29924839	ENSG00000235290	HLA-W	0	ENSG00000206503	HLA-A	29909037	29913661	11178	protein_coding	C	T	0.0514019	0	T	0.101064	0	1	55.3735	9.45818e-13	3936	3.30883e-05	1.111	7.49255	0.148281	2.52439e-12	0.87551	2.29778	0.381024	0.0276677	1.17381	7.07769	0.165847	6.19122e-11	-0.209142	-0.566872	0.368941	0.571481	ENSG00000206503.12	chr6_29957062_C_T_b38	15802	11	11	0.0272277	2.15e-05	-0.684294	0.156351	C	T
rs9651741:77746185:G:C	11	77746185	ENSG00000151364|ENSG00000259112	KCTD14|NDUFC2-KCTD14	0	ENSG00000159063	ALG8	77811982	77850699	65797	protein_coding	G	C	0.4375	0.102804	C	0.198925	0.0106383	0	53.9797	1.89875e-12	1131	3.31357e-05	-0.579993	-7.02211	0.0825953	3.8248e-11	-0.534231	-3.27579	0.163085	0.00238069	-0.63886	-6.57638	0.0971446	8.57744e-10	0.101713	0.568265	0.178988	0.570537	ENSG00000159063.12	chr11_78035139_G_C_b38	-104521	136	179	0.443069	3.76e-18	0.570375	0.0580786	G	C
rs8023696:44011743:T:C	15	44011743	ENSG00000242866	STRC	1285	ENSG00000249839	AC011330.1	43955852	43976537	35206	unprocessed_pseudogene	T	C	0.126168	0	C	0.31383	0	1	51.9055	5.35621e-12	401	3.31411e-05	0.713523	7.77302	0.0917948	4.78429e-13	0.508592	2.02315	0.251386	0.050748	0.713265	6.91465	0.103153	1.46997e-10	-0.255961	-1.07079	0.23904	0.285645	ENSG00000249839.1	chr15_43719545_T_C_b38	35206	44	48	0.118812	5.84e-06	-0.560576	0.119598	T	C
rs10438303	15	44016417	ENSG00000205771	CATSPER2P1	2699	ENSG00000249839	AC011330.1	43955852	43976537	39880	unprocessed_pseudogene	T	C	0.126168	0	C	0.31383	0	1	51.9055	5.35621e-12	401	3.31411e-05	0.713523	7.77302	0.0917948	4.78429e-13	0.508592	2.02315	0.251386	0.050748	0.713265	6.91465	0.103153	1.46997e-10	-0.255961	-1.07079	0.23904	0.285645	ENSG00000249839.1	chr15_43724219_T_C_b38	39880	44	48	0.118812	5.84e-06	-0.560576	0.119598	T	C
rs4688424	3	63788094	ENSG00000224479	AC136289.1	0	ENSG00000163634	THOC7	63819546	63849544	31452	protein_coding	G	A	0.15566	0.00934579	A	0.223404	0	1	54.9261	1.18292e-12	1818	3.3183e-05	0.443755	7.48828	0.05926	2.58843e-12	0.251292	2.56404	0.0980061	0.0147968	0.519629	6.95354	0.0747287	1.19698e-10	-0.153	-1.15706	0.132233	0.248725	ENSG00000163634.11	chr3_63802418_A_G_b38	-61485	66	75	0.185644	7.87e-09	0.347917	0.0571192	A	G
rs2394946:31221153:G:A	6	31221153	ENSG00000204525	HLA-C	15373	ENSG00000228789	HCG22	31021227	31027667	193486	lncRNA	A	G	0.419048	0.0186916	G	0.478723	0	1	55.3675	9.48636e-13	4977	3.31869e-05	0.571844	7.66127	0.0746409	9.3154e-13	0.656527	4.86014	0.135084	2.44598e-05	0.502421	5.63441	0.0891701	9.11971e-08	0.241258	1.34543	0.179317	0.180117	ENSG00000228789.6	chr6_31253376_G_A_b38	199926	133	161	0.398515	0.144957	0.130803	0.0893073	G	A
rs576872	1	245223064	ENSG00000203666	EFCAB2	0	ENSG00000203666	EFCAB2	245133007	245290466	0	protein_coding	G	A	0.471963	0	A	0.349462	0.0106383	1	54.6699	1.34454e-12	1602	3.32355e-05	-0.547561	-7.12853	0.0768126	2.08526e-11	-0.655969	-4.36266	0.15036	0.000108036	-0.529802	-5.96968	0.0887487	1.81189e-08	-0.133225	-0.749877	0.177662	0.454271	ENSG00000203666.12	chr1_245059762_G_A_b38	57641	142	194	0.480198	1.17e-17	0.564792	0.0586021	G	A
9:106886904:ATTTTT:ATTTTTT	9	106886904	-	-	-	ENSG00000136824	SMC2	106856541	106903700	0	protein_coding	ATTTTT	ATTTTTT	0.415789	0.11215	ATTTTTT	0.461111	0.0425532	0	54.6759	1.34055e-12	1613	3.33645e-05	0.471612	6.22391	0.0757741	3.05821e-09	0.10084	0.629442	0.160206	0.533147	0.585669	7.36747	0.0794939	1.30289e-11	-0.442277	-2.51951	0.175541	0.0125892	-	-	-	-	-	-	-	-	-	-	-
rs12933277:81382856:C:T	16	81382856	ENSG00000261609	GAN	0	ENSG00000261609	GAN	81348571	81413803	0	protein_coding	C	T	0.390476	0.0186916	T	0.344086	0.0106383	1	55.3561	9.54055e-13	2520	3.33765e-05	-0.530922	-8.00973	0.0662846	1.14877e-13	-0.472892	-2.60693	0.181398	0.0133347	-0.514746	-6.9685	0.0738676	1.10588e-10	0.095527	0.626844	0.152394	0.531526	ENSG00000261609.5	chr16_81349251_C_T_b38	34299	140	180	0.445545	0.937063	0.00354819	0.0448656	C	T
rs79888011:136263960:GTT:GT	9	136263960	-	-	-	ENSG00000148290	SURF1	136218613	136223552	40408	protein_coding	GTT	GT	0.430693	0.0560748	GT	0.17033	0.0319149	1	54.6196	1.37884e-12	1569	3.33812e-05	-0.605394	-7.55689	0.0801115	1.72833e-12	-0.639959	-4.14585	0.154362	0.000204311	-0.605183	-6.11813	0.0989163	8.71454e-09	0.0576799	0.3403	0.169497	0.734013	-	-	-	-	-	-	-	-	-	-	-
rs11887718	2	220160077	ENSG00000054356	PTPRN	0	ENSG00000182698	RESP18	220192129	220197899	32052	protein_coding	T	C	0.173077	0.0280374	C	0.353659	0.12766	0	53.6364	2.25424e-12	961	3.34265e-05	0.620764	7.56631	0.0820432	1.63483e-12	0.410148	2.29381	0.178806	0.0279196	0.674289	6.9552	0.0969474	1.18651e-10	-0.138509	-0.769523	0.179994	0.442554	ENSG00000182698.11	chr2_219295355_T_C_b38	-37822	59	62	0.153465	9.64e-10	-0.593141	0.091297	T	C
rs112305366:44337903:C:G	17	44337903	-	-	-	ENSG00000238083	LRRC37A2	44588877	44633016	250974	protein_coding	C	G	0.188119	0.0560748	G	0.0376344	0.0106383	0	54.0209	1.86003e-12	1165	3.34358e-05	-1.05715	-7.5909	0.139265	1.41374e-12	-0.678472	-1.40239	0.483799	0.169608	-1.05502	-7.21486	0.146228	2.97051e-11	0.302352	0.81934	0.369019	0.413636	-	-	-	-	-	-	-	-	-	-	-
rs62284199:101478531:T:G	3	101478531	ENSG00000182504	CEP97	0	ENSG00000244119	PDCL3P4	101431316	101432035	46496	processed_pseudogene	T	G	0.32381	0.0186916	G	0.265957	0	1	53.7681	2.11061e-12	1027	3.34461e-05	-0.588493	-7.47563	0.0787215	2.78798e-12	-0.58589	-3.64814	0.1606	0.00085229	-0.591196	-6.36075	0.0929443	2.5811e-09	0.010118	0.0558211	0.181258	0.955544	ENSG00000244119.1	chr3_101759687_T_G_b38	47215	109	134	0.331683	2.23e-23	0.579467	0.0494235	T	G
rs34376498	3	101480156	ENSG00000182504	CEP97	0	ENSG00000244119	PDCL3P4	101431316	101432035	48121	processed_pseudogene	C	T	0.32381	0.0186916	T	0.265957	0	1	53.7681	2.11061e-12	1027	3.34461e-05	-0.588493	-7.47563	0.0787215	2.78798e-12	-0.58589	-3.64814	0.1606	0.00085229	-0.591196	-6.36075	0.0929443	2.5811e-09	0.010118	0.0558211	0.181258	0.955544	ENSG00000244119.1	chr3_101761312_C_T_b38	48840	109	134	0.331683	2.23e-23	0.579467	0.0494235	C	T
rs28712178:144459315:G:A	4	144459315	ENSG00000153147	SMARCA5	0	ENSG00000251600	AC107223.1	144480610	145264902	21295	lncRNA	G	A	0.224299	0	A	0.276596	0	1	54.6808	1.33726e-12	1625	3.35302e-05	0.712177	7.59969	0.0937113	1.34212e-12	0.85779	4.45049	0.19274	8.32896e-05	0.637369	5.90541	0.10793	2.47989e-08	0.360328	1.63325	0.220619	0.104098	ENSG00000251600.5	chr4_143538162_G_A_b38	-374169	68	76	0.188119	0.521962	-0.0774085	0.120627	G	A
rs2691159:18914096:C:T	10	18914096	ENSG00000241058	NSUN6	0	ENSG00000241058	NSUN6	18834490	18948214	0	protein_coding	T	C	0.465686	0.046729	C	0.413043	0.0212766	1	55.2105	1.02613e-12	2118	3.35345e-05	0.481937	7.21074	0.066836	1.30065e-11	0.716021	4.47711	0.159929	7.69594e-05	0.451546	5.93009	0.076145	2.19888e-08	0.192159	1.1357	0.1692	0.257537	ENSG00000241058.3	chr10_18625167_C_T_b38	-34118	143	179	0.443069	2.81e-24	0.514603	0.0427101	C	T
rs4713146:28111536:A:T	6	28111536	ENSG00000198315	ZKSCAN8	0	ENSG00000226314	ZNF192P1	28129547	28137372	18011	transcribed_unprocessed_pseudogene	A	T	0.17757	0	T	0.31383	0	1	53.5506	2.35305e-12	924	3.35482e-05	-0.471981	-7.72438	0.0611027	6.39766e-13	-0.600998	-3.86265	0.155592	0.000463613	-0.432697	-6.21535	0.0696175	5.36776e-09	-0.0792079	-0.552794	0.143286	0.581065	ENSG00000226314.7	chr6_28143758_A_T_b38	-18023	82	91	0.225248	5.19e-08	0.530277	0.0928167	A	T
rs2236:27710100:G:A	8	27710100	ENSG00000253176	RP11-1149M3.2	12201	ENSG00000147419	CCDC25	27590833	27630170	79930	protein_coding	A	G	0.325472	0.00934579	G	0.294444	0.0425532	1	54.5599	1.4206e-12	1532	3.35812e-05	-0.518519	-7.14815	0.072539	1.86363e-11	-0.715935	-4.59452	0.155824	5.42485e-05	-0.469956	-5.78362	0.0812563	4.47153e-08	-0.126885	-0.65668	0.193222	0.512194	ENSG00000147419.17	chr8_27852583_G_A_b38	79930	119	138	0.341584	2.34e-13	-0.350698	0.0438738	G	A
rs7148900:23214548:C:G	14	23214548	ENSG00000258458	CTD-2555K7.2	0	ENSG00000258458	AL160314.2	23170685	23235771	0	lncRNA	C	G	0.480198	0.0560748	G	0.108696	0.0212766	1	55.0477	1.11311e-12	1956	3.35949e-05	-0.583814	-7.20844	0.0809903	1.31804e-11	-0.347181	-1.6526	0.210082	0.107357	-0.655364	-7.23302	0.0906072	2.69396e-11	0.173871	1.00076	0.173739	0.318236	ENSG00000258458.5	chr14_22745339_C_G_b38	-21182	137	182	0.450495	2.31e-07	0.466147	0.0862881	C	G
rs34435795:23218385:G:A	14	23218385	ENSG00000258458	CTD-2555K7.2	0	ENSG00000258458	AL160314.2	23170685	23235771	0	lncRNA	G	A	0.480198	0.0560748	A	0.108696	0.0212766	1	55.0477	1.11311e-12	1956	3.35949e-05	-0.583814	-7.20844	0.0809903	1.31804e-11	-0.347181	-1.6526	0.210082	0.107357	-0.655364	-7.23302	0.0906072	2.69396e-11	0.173871	1.00076	0.173739	0.318236	ENSG00000258458.5	chr14_22749176_G_A_b38	-17345	136	181	0.44802	2.34e-07	0.463191	0.0857844	G	A
rs2025134:23216088:T:A	14	23216088	ENSG00000258458	CTD-2555K7.2	0	ENSG00000258458	AL160314.2	23170685	23235771	0	lncRNA	T	A	0.480198	0.0560748	A	0.108696	0.0212766	1	55.0477	1.11311e-12	1956	3.35949e-05	-0.583814	-7.20844	0.0809903	1.31804e-11	-0.347181	-1.6526	0.210082	0.107357	-0.655364	-7.23302	0.0906072	2.69396e-11	0.173871	1.00076	0.173739	0.318236	ENSG00000258458.5	chr14_22746879_T_A_b38	-19642	137	182	0.450495	2.31e-07	0.466147	0.0862881	T	A
rs34137533:23218022:A:G	14	23218022	ENSG00000258458	CTD-2555K7.2	0	ENSG00000258458	AL160314.2	23170685	23235771	0	lncRNA	A	G	0.480198	0.0560748	G	0.108696	0.0212766	1	55.0477	1.11311e-12	1956	3.35949e-05	-0.583814	-7.20844	0.0809903	1.31804e-11	-0.347181	-1.6526	0.210082	0.107357	-0.655364	-7.23302	0.0906072	2.69396e-11	0.173871	1.00076	0.173739	0.318236	ENSG00000258458.5	chr14_22748813_A_G_b38	-17708	137	182	0.450495	2.31e-07	0.466147	0.0862881	A	G
rs12890897:23214356:T:C	14	23214356	ENSG00000258458	CTD-2555K7.2	0	ENSG00000258458	AL160314.2	23170685	23235771	0	lncRNA	T	C	0.480198	0.0560748	C	0.108696	0.0212766	1	55.0477	1.11311e-12	1956	3.35949e-05	-0.583814	-7.20844	0.0809903	1.31804e-11	-0.347181	-1.6526	0.210082	0.107357	-0.655364	-7.23302	0.0906072	2.69396e-11	0.173871	1.00076	0.173739	0.318236	ENSG00000258458.5	chr14_22745147_T_C_b38	-21374	137	182	0.450495	2.31e-07	0.466147	0.0862881	T	C
6:32443515:GA:G	6	32443515	-	-	-	ENSG00000244731	C4A	31949834	31970458	473057	protein_coding	GA	G	0.0769231	0.0280374	G	0.0265957	0	0	55.3422	9.60735e-13	2367	3.36102e-05	0.852116	7.47373	0.114015	2.81923e-12	0.738493	2.69164	0.274365	0.0108309	0.897572	6.93522	0.129422	1.31874e-10	-0.122751	-0.463294	0.264952	0.643692	-	-	-	-	-	-	-	-	-	-	-
rs34648202:64895100:C:A	7	64895100	ENSG00000146757	ZNF92	29062	ENSG00000234585	CCT6P3	64498732	64535091	360009	transcribed_unprocessed_pseudogene	A	C	0.411215	0	C	0.318681	0.0319149	1	54.5511	1.42686e-12	1527	3.36192e-05	-0.631011	-7.18009	0.0878835	1.5515e-11	-0.381178	-1.69793	0.224495	0.0983964	-0.706493	-7.18805	0.0982871	3.43055e-11	0.305647	1.35661	0.225301	0.17654	-	-	-	-	-	-	-	-	-	-	-
rs34648202:64895100:C:CGA	7	64895100	ENSG00000146757	ZNF92	29062	ENSG00000234585	CCT6P3	64498732	64535091	360009	transcribed_unprocessed_pseudogene	C	CGA	0.411215	0	CGA	0.318681	0.0319149	1	54.5511	1.42686e-12	1527	3.36192e-05	-0.631011	-7.18009	0.0878835	1.5515e-11	-0.381178	-1.69793	0.224495	0.0983964	-0.706493	-7.18805	0.0982871	3.43055e-11	0.305647	1.35661	0.225301	0.17654	-	-	-	-	-	-	-	-	-	-	-
rs62477743:141505318:T:G	7	141505318	ENSG00000239648	MTND1P3	866	ENSG00000127366	TAS2R5	141490017	141491167	14151	protein_coding	T	G	0.509524	0.0186916	G	0.313187	0.0319149	1	53.7681	2.11064e-12	1035	3.3707e-05	0.450709	7.41487	0.0607846	3.97958e-12	0.256675	1.27052	0.202023	0.212281	0.45813	7.22176	0.0634374	2.86225e-11	-0.111989	-0.786564	0.142377	0.432533	ENSG00000127366.5	chr7_141805518_T_G_b38	15301	145	195	0.482673	0.380933	-0.0561203	0.0638766	T	G
rs150461488:152236681:C:T	1	152236681	-	-	-	ENSG00000237975	FLG-AS1	152140601	152417932	0	lncRNA	C	T	0.123762	0.0560748	T	0.0319149	0	0	54.3986	1.53992e-12	1419	3.37168e-05	1.15938	8.15198	0.142221	4.82768e-14	1.115	3.84234	0.290188	0.000491353	1.1019	6.29563	0.175026	3.58663e-09	0.327323	1.02176	0.320353	0.308215	-	-	-	-	-	-	-	-	-	-	-
rs144043341:152228720:G:A	1	152228720	-	-	-	ENSG00000237975	FLG-AS1	152140601	152417932	0	lncRNA	G	A	0.123762	0.0560748	A	0.0319149	0	0	54.3986	1.53992e-12	1419	3.37168e-05	1.15938	8.15198	0.142221	4.82768e-14	1.115	3.84234	0.290188	0.000491353	1.1019	6.29563	0.175026	3.58663e-09	0.327323	1.02176	0.320353	0.308215	-	-	-	-	-	-	-	-	-	-	-
rs146830974:152238688:G:A	1	152238688	-	-	-	ENSG00000237975	FLG-AS1	152140601	152417932	0	lncRNA	G	A	0.123762	0.0560748	A	0.0319149	0	0	54.3986	1.53992e-12	1419	3.37168e-05	1.15938	8.15198	0.142221	4.82768e-14	1.115	3.84234	0.290188	0.000491353	1.1019	6.29563	0.175026	3.58663e-09	0.327323	1.02176	0.320353	0.308215	-	-	-	-	-	-	-	-	-	-	-
rs12576444:74435861:C:T	11	74435861	ENSG00000054938	CHRDL2	0	ENSG00000166435	XRRA1	74518784	74660245	82923	protein_coding	C	T	0.553398	0.0373832	T	0.222826	0.0212766	1	54.1969	1.70329e-12	1283	3.37195e-05	-0.686112	-7.52177	0.0912168	2.12578e-12	-0.775328	-3.3041	0.234656	0.00220512	-0.685997	-6.57874	0.104275	8.47397e-10	0.00524851	0.0250934	0.209159	0.980007	ENSG00000166435.15	chr11_74724816_C_T_b38	-224384	146	192	0.475248	1.16e-11	0.597382	0.0817198	C	T
rs1155576	4	120450159	ENSG00000245958|ENSG00000138735	RP11-33B1.1|PDE5A	0	ENSG00000283050	GTF2IP12	120326678	120375793	74366	transcribed_unprocessed_pseudogene	A	C	0.261682	0	C	0.297872	0	1	54.4749	1.4823e-12	1475	3.37359e-05	-0.454907	-7.02666	0.0647402	3.72736e-11	-0.543239	-4.02927	0.134823	0.000286826	-0.472389	-6.18384	0.0763909	6.28353e-09	0.0310382	0.213249	0.145549	0.831365	ENSG00000283050.1	chr4_119529004_A_C_b38	74366	99	113	0.279703	3.11e-19	-0.606599	0.0593568	A	C
rs114786106:32596878:A:G	6	32596878	ENSG00000196735	HLA-DQA1	0	ENSG00000179344	HLA-DQB1	32627244	32636160	30366	protein_coding	A	G	0.127451	0.046729	G	0.116667	0.0425532	1	55.3343	9.64496e-13	5530	3.37417e-05	-0.962463	-7.52601	0.127885	2.07341e-12	-1.08427	-2.63488	0.411506	0.012455	-0.965772	-6.95642	0.138832	1.17891e-10	0.0656023	0.169255	0.387595	0.865779	ENSG00000179344.16	chr6_32629101_A_G_b38	-39282	39	40	0.0990099	6.18e-09	0.76068	0.123917	A	G
rs2368281:183408260:C:A	2	183408260	ENSG00000115252	PDE1A	20341	ENSG00000115252	PDE1A	183004763	183387919	20341	protein_coding	A	C	0.238318	0	C	0.258065	0.0106383	1	54.3126	1.60754e-12	1361	3.37586e-05	-0.502482	-6.66373	0.0754055	2.84091e-10	-0.644066	-4.72285	0.136372	3.69508e-05	-0.500316	-5.65751	0.0884339	8.17278e-08	-0.00321064	-0.016898	0.190001	0.986536	ENSG00000115252.18	chr2_182543533_C_A_b38	20341	57	66	0.163366	1.8e-12	-0.48102	0.0629695	C	A
rs1430155:183403506:A:G	2	183403506	ENSG00000115252	PDE1A	15587	ENSG00000115252	PDE1A	183004763	183387919	15587	protein_coding	G	A	0.238318	0	A	0.258065	0.0106383	1	54.3126	1.60754e-12	1361	3.37586e-05	-0.502482	-6.66373	0.0754055	2.84091e-10	-0.644066	-4.72285	0.136372	3.69508e-05	-0.500316	-5.65751	0.0884339	8.17278e-08	-0.00321064	-0.016898	0.190001	0.986536	ENSG00000115252.18	chr2_182538779_A_G_b38	15587	55	63	0.155941	5.18e-12	-0.487507	0.0654102	A	G
rs34265876	9	136287207	ENSG00000160323	ADAMTS13	0	ENSG00000148300	REXO4	136271183	136283216	3991	protein_coding	T	C	0.0841121	0	C	0.0795455	0.0638298	1	54.6733	1.34226e-12	1630	3.37591e-05	-1.15303	-7.58955	0.151923	1.42507e-12	-1.10572	-1.96012	0.564108	0.0579812	-1.18796	-7.1296	0.166624	4.69216e-11	-0.192526	-0.396641	0.485392	0.692084	ENSG00000148300.11	chr9_133422087_T_C_b38	3991	38	38	0.0940594	2.94e-07	0.468544	0.0875556	T	C
rs734073	1	31045893	-	-	-	ENSG00000163374	YY1AP1	155629234	155658791	124583341	protein_coding	T	C	0.22381	0.0186916	C	0.244444	0.0425532	1	52.1032	4.85223e-12	451	3.37663e-05	-0.52796	-7.40996	0.07125	4.09527e-12	-0.68143	-4.01562	0.169695	0.000298398	-0.510216	-5.99816	0.0850621	1.57572e-08	-0.142847	-0.850603	0.167936	0.396078	ENSG00000163374.19	chr1_155248574_T_C_b38	-440200	84	100	0.247525	0.251674	-0.0632024	0.0549395	T	C
rs824811:6665781:G:A	5	6665781	ENSG00000145545	SRD5A1	0	ENSG00000037474	NSUN2	6599352	6633404	32377	protein_coding	A	G	0.252427	0.0373832	G	0.0888889	0.0425532	1	55.0433	1.11556e-12	1965	3.38237e-05	-0.706607	-7.17489	0.0984833	1.59855e-11	-0.821306	-5.14066	0.159767	1.04842e-05	-0.715911	-5.34948	0.133828	3.44948e-07	-0.0552304	-0.277466	0.199053	0.781729	ENSG00000037474.14	chr5_6665668_G_A_b38	32377	83	91	0.225248	2.75e-13	-0.717112	0.0900271	G	A
rs6947011:149575725:C:T	7	149575725	ENSG00000204934|ENSG00000171130	ATP6V0E2-AS1|ATP6V0E2	0	ENSG00000171130	ATP6V0E2	149570057	149588293	0	protein_coding	T	C	0.283019	0.00934579	C	0.16129	0.0106383	1	53.3152	2.64698e-12	829	3.38587e-05	0.50247	7.13808	0.0703929	1.97428e-11	0.333041	1.86689	0.178394	0.0703125	0.553663	7.05903	0.0784333	6.83818e-11	-0.212929	-1.27165	0.167443	0.205077	ENSG00000171130.17	chr7_149878636_C_T_b38	5668	124	160	0.39604	1.02e-30	0.536107	0.0373064	C	T
rs9901808:80107814:C:T	17	80107814	ENSG00000176155	CCDC57	0	ENSG00000176155	CCDC57	80059336	80170706	0	protein_coding	C	T	0.490291	0.0373832	T	0.461538	0.0319149	1	53.9405	1.93625e-12	1134	3.38798e-05	0.417688	7.8189	0.0534203	3.63442e-13	0.39626	3.06288	0.129375	0.00419852	0.411952	6.67527	0.0617132	5.14412e-10	-0.0500958	-0.376211	0.133159	0.707186	ENSG00000176155.18	chr17_82149938_C_T_b38	-62892	137	169	0.418317	1.86e-14	-0.260888	0.0309704	C	T
rs2532274	17	44247164	ENSG00000120071	KANSL1	0	ENSG00000238083	LRRC37A2	44588877	44633016	341713	protein_coding	A	G	0.228972	0	G	0.218085	0	1	53.9938	1.88534e-12	1165	3.38909e-05	-0.725628	-7.23138	0.100344	1.15483e-11	-0.848825	-4.34277	0.195457	0.000114575	-0.717471	-5.92741	0.121043	2.22782e-08	0.0191759	0.0854786	0.224336	0.931972	ENSG00000238083.7	chr17_46169798_A_G_b38	-341713	94	108	0.267327	6.87e-35	1.09235	0.0687169	A	G
17:44238571:C:G	17	44238571	-	-	-	ENSG00000238083	LRRC37A2	44588877	44633016	350306	protein_coding	C	G	0.228972	0	G	0.218085	0	1	53.9938	1.88534e-12	1165	3.38909e-05	-0.725628	-7.23138	0.100344	1.15483e-11	-0.848825	-4.34277	0.195457	0.000114575	-0.717471	-5.92741	0.121043	2.22782e-08	0.0191759	0.0854786	0.224336	0.931972	-	-	-	-	-	-	-	-	-	-	-
rs12972080:28336304:C:A	19	28336304	ENSG00000267575|ENSG00000272635|ENSG00000267389	CTC-459F4.3|LLNLF-65H9.1|CTC-459F4.7	0	ENSG00000281468	AC006504.7	28293746	28294380	41924	lncRNA	A	C	0.221698	0.00934579	C	0.295699	0.0106383	1	54.5641	1.41759e-12	1551	3.39257e-05	0.605257	6.33538	0.0955361	1.69015e-09	1.07706	6.02492	0.178768	7.15921e-07	0.478436	4.2737	0.111949	3.5054e-05	0.65033	2.95506	0.220074	0.00352832	ENSG00000281468.1	chr19_27845396_C_A_b38	42558	92	102	0.252475	7.3e-05	0.372005	0.0913801	C	A
rs35173855:28334927:G:T	19	28334927	ENSG00000267575|ENSG00000272635|ENSG00000267389	CTC-459F4.3|LLNLF-65H9.1|CTC-459F4.7	0	ENSG00000281468	AC006504.7	28293746	28294380	40547	lncRNA	T	G	0.221698	0.00934579	G	0.295699	0.0106383	1	54.5641	1.41759e-12	1551	3.39257e-05	0.605257	6.33538	0.0955361	1.69015e-09	1.07706	6.02492	0.178768	7.15921e-07	0.478436	4.2737	0.111949	3.5054e-05	0.65033	2.95506	0.220074	0.00352832	ENSG00000281468.1	chr19_27844019_G_T_b38	41181	92	102	0.252475	7.3e-05	0.372005	0.0913801	G	T
rs12610542:28336245:A:G	19	28336245	ENSG00000267575|ENSG00000272635|ENSG00000267389	CTC-459F4.3|LLNLF-65H9.1|CTC-459F4.7	0	ENSG00000281468	AC006504.7	28293746	28294380	41865	lncRNA	G	A	0.221698	0.00934579	A	0.295699	0.0106383	1	54.5641	1.41759e-12	1551	3.39257e-05	0.605257	6.33538	0.0955361	1.69015e-09	1.07706	6.02492	0.178768	7.15921e-07	0.478436	4.2737	0.111949	3.5054e-05	0.65033	2.95506	0.220074	0.00352832	ENSG00000281468.1	chr19_27845337_A_G_b38	42499	92	102	0.252475	7.3e-05	0.372005	0.0913801	A	G
rs61482116:28334995:A:G	19	28334995	ENSG00000267575|ENSG00000272635|ENSG00000267389	CTC-459F4.3|LLNLF-65H9.1|CTC-459F4.7	0	ENSG00000281468	AC006504.7	28293746	28294380	40615	lncRNA	G	A	0.221698	0.00934579	A	0.295699	0.0106383	1	54.5641	1.41759e-12	1551	3.39257e-05	0.605257	6.33538	0.0955361	1.69015e-09	1.07706	6.02492	0.178768	7.15921e-07	0.478436	4.2737	0.111949	3.5054e-05	0.65033	2.95506	0.220074	0.00352832	ENSG00000281468.1	chr19_27844087_A_G_b38	41249	92	102	0.252475	7.3e-05	0.372005	0.0913801	A	G
rs9587158:107210841:T:C	13	107210841	ENSG00000134884	ARGLU1	0	ENSG00000272274	LINC00551	107220609	107369027	9768	lncRNA	T	C	0.28972	0	C	0.161111	0.0425532	1	54.7407	1.29778e-12	1695	3.39419e-05	0.752692	7.21239	0.104361	1.2884e-11	0.366306	1.53019	0.239386	0.134959	0.855236	7.23873	0.118147	2.61244e-11	-0.251744	-0.945243	0.266327	0.345755	ENSG00000272274.1	chr13_106558493_T_C_b38	-59317	90	106	0.262376	1.08e-05	-0.467225	0.102849	T	C
rs9898439:40809583:A:G	17	40809583	ENSG00000037042	TUBG2	1740	ENSG00000037042	TUBG2	40811302	40819024	1719	protein_coding	G	A	0.453271	0	A	0.356383	0	1	52.7729	3.47136e-12	634	3.3959e-05	-0.56914	-7.32332	0.0777162	6.78336e-12	-0.331631	-1.41696	0.234043	0.165334	-0.578346	-7.12497	0.0811718	4.80997e-11	0.288069	1.50036	0.192	0.135207	ENSG00000037042.8	chr17_42657565_A_G_b38	-1740	139	185	0.457921	4.73e-17	-0.402781	0.0427986	A	G
rs7217821	17	40807341	ENSG00000037042	TUBG2	3982	ENSG00000037042	TUBG2	40811302	40819024	3961	protein_coding	T	G	0.453271	0	G	0.356383	0	1	52.7729	3.47136e-12	634	3.3959e-05	-0.56914	-7.32332	0.0777162	6.78336e-12	-0.331631	-1.41696	0.234043	0.165334	-0.578346	-7.12497	0.0811718	4.80997e-11	0.288069	1.50036	0.192	0.135207	ENSG00000037042.8	chr17_42655323_G_T_b38	-3982	139	185	0.457921	4.73e-17	-0.402781	0.0427986	G	T
rs11342093:35851806:TA:T	10	35851806	-	-	-	ENSG00000271335	AL117336.2	35603480	35625329	226477	lncRNA	TA	T	0.287736	0.00934579	T	0.516129	0.0106383	1	53.3326	2.62405e-12	840	3.40108e-05	-0.624268	-7.78022	0.0802378	4.58269e-13	-0.436775	-2.02044	0.216178	0.0510424	-0.621523	-7.01787	0.0885629	8.51182e-11	-0.103363	-0.548	0.18862	0.584346	-	-	-	-	-	-	-	-	-	-	-
rs13052767:47646041:C:T	21	47646041	ENSG00000160285	LSS	0	ENSG00000160284	SPATC1L	47581062	47604390	41651	protein_coding	C	T	0.00485437	0.0373832	T	0.172043	0.0106383	0	54.8311	1.24045e-12	1777	3.40121e-05	1.0722	7.55745	0.141874	1.72263e-12	0.863236	2.93759	0.293858	0.00581719	1.1792	6.79718	0.173484	2.7252e-10	0.0584266	0.204358	0.285903	0.838296	ENSG00000160284.14	chr21_46226127_C_T_b38	41651	9	9	0.0222772	0.0164941	-0.621331	0.256428	C	T
rs1518933:181055378:G:A	3	181055378	ENSG00000242808	SOX2-OT	0	ENSG00000241231	AC068308.1	181090520	181160385	35142	lncRNA	G	A	0.570093	0	A	0.239362	0	1	53.3363	2.61918e-12	842	3.40285e-05	-0.617279	-7.32195	0.0843052	6.83729e-12	-0.448702	-2.20689	0.203318	0.0339737	-0.670896	-6.96175	0.0963689	1.14612e-10	0.209366	1.20555	0.173668	0.229514	ENSG00000241231.1	chr3_181337590_G_A_b38	-104896	150	188	0.465347	5.5e-15	0.641221	0.0743172	G	A
rs10829140:18945606:G:A	10	18945606	ENSG00000152487	ARL5B-AS1	0	ENSG00000241058	NSUN6	18834490	18948214	0	protein_coding	A	G	0.466346	0.0280374	G	0.434783	0.0212766	1	55.1811	1.04128e-12	2118	3.40297e-05	0.474136	7.23171	0.0655635	1.15262e-11	0.729216	4.46437	0.163341	7.99283e-05	0.438525	5.93722	0.0738604	2.12366e-08	0.237383	1.37822	0.172238	0.169782	ENSG00000241058.3	chr10_18656677_G_A_b38	-2608	143	179	0.443069	2.81e-24	0.514603	0.0427101	G	A
rs11015411:18945939:G:T	10	18945939	ENSG00000152487	ARL5B-AS1	0	ENSG00000241058	NSUN6	18834490	18948214	0	protein_coding	T	G	0.466346	0.0280374	G	0.434783	0.0212766	1	55.1811	1.04128e-12	2118	3.40297e-05	0.474136	7.23171	0.0655635	1.15262e-11	0.729216	4.46437	0.163341	7.99283e-05	0.438525	5.93722	0.0738604	2.12366e-08	0.237383	1.37822	0.172238	0.169782	ENSG00000241058.3	chr10_18657010_G_T_b38	-2275	143	179	0.443069	2.81e-24	0.514603	0.0427101	G	T
rs66507840:18944699:CCA:C	10	18944699	-	-	-	ENSG00000241058	NSUN6	18834490	18948214	0	protein_coding	C	CCA	0.466346	0.0280374	CCA	0.434783	0.0212766	1	55.1811	1.04128e-12	2118	3.40297e-05	0.474136	7.23171	0.0655635	1.15262e-11	0.729216	4.46437	0.163341	7.99283e-05	0.438525	5.93722	0.0738604	2.12366e-08	0.237383	1.37822	0.172238	0.169782	-	-	-	-	-	-	-	-	-	-	-
rs4813648:3866485:C:A	20	3866485	ENSG00000229539	RP11-119B16.2	2401	ENSG00000101236	RNF24	3907956	3996205	41471	protein_coding	C	A	0.47619	0.0186916	A	0.196809	0	1	54.9488	1.16955e-12	1888	3.40712e-05	0.557553	7.18863	0.0775604	1.47719e-11	0.749796	5.71747	0.131141	1.82025e-06	0.463447	4.71798	0.09823	5.64131e-06	0.283081	1.75555	0.161249	0.0808022	ENSG00000101236.16	chr20_3885838_C_A_b38	-129744	148	194	0.480198	1.43e-10	-0.381874	0.0557181	C	A
rs10797056	1	29903324	-	-	-	ENSG00000189171	S100A13	153591263	153603836	123687939	protein_coding	G	A	0.397196	0	A	0.402174	0.0212766	1	53.3727	2.57197e-12	861	3.41692e-05	0.427761	7.36313	0.058095	5.38147e-12	0.349364	2.39155	0.146083	0.0222851	0.447384	6.90313	0.0648089	1.56206e-10	-0.185342	-1.2966	0.142945	0.196366	ENSG00000189171.14	chr1_153641307_A_G_b38	9947	138	184	0.455446	2.69e-09	0.239325	0.0379857	A	G
rs7934	1	29906268	-	-	-	ENSG00000189171	S100A13	153591263	153603836	123684995	protein_coding	T	C	0.397196	0	C	0.402174	0.0212766	1	53.3727	2.57197e-12	861	3.41692e-05	0.427761	7.36313	0.058095	5.38147e-12	0.349364	2.39155	0.146083	0.0222851	0.447384	6.90313	0.0648089	1.56206e-10	-0.185342	-1.2966	0.142945	0.196366	ENSG00000189171.14	chr1_153646290_C_T_b38	14930	138	184	0.455446	2.69e-09	0.239325	0.0379857	C	T
rs34711976:66834686:G:T	15	66834686	ENSG00000174442	ZWILCH	0	ENSG00000075131	TIPIN	66628529	66679084	155602	protein_coding	G	T	0.088785	0	T	0.016129	0.0106383	0	54.7191	1.3119e-12	1689	3.41897e-05	-1.29674	-7.66807	0.169109	8.94653e-13	-1.28749	-3.57298	0.360342	0.00105208	-1.26058	-6.47711	0.194621	1.42766e-09	-0.430581	-0.982054	0.438449	0.327342	ENSG00000075131.9	chr15_66542348_G_T_b38	155602	30	30	0.0742574	5.15e-21	1.40189	0.128968	G	T
rs34273986:66834493:A:G	15	66834493	ENSG00000174442	ZWILCH	0	ENSG00000075131	TIPIN	66628529	66679084	155409	protein_coding	A	G	0.088785	0	G	0.016129	0.0106383	0	54.7191	1.3119e-12	1689	3.41897e-05	-1.29674	-7.66807	0.169109	8.94653e-13	-1.28749	-3.57298	0.360342	0.00105208	-1.26058	-6.47711	0.194621	1.42766e-09	-0.430581	-0.982054	0.438449	0.327342	ENSG00000075131.9	chr15_66542155_A_G_b38	155409	30	30	0.0742574	5.15e-21	1.40189	0.128968	A	G
rs12078355:104065478:G:A	1	104065478	ENSG00000224613	RP11-153F1.1	0	ENSG00000240038	AMY2B	104096437	104122156	30959	protein_coding	G	A	0	0	A	0.26087	0.0212766	0	53.2223	2.77283e-12	800	3.42279e-05	-0.832933	-6.95099	0.11983	5.72093e-11	-0.972791	-4.5306	0.214716	6.56389e-05	-0.819813	-5.71804	0.143373	6.12445e-08	-0.0856745	-0.339639	0.252252	0.734509	ENSG00000240038.6	chr1_103522856_G_A_b38	-38901	8	8	0.019802	0.122583	0.247101	0.159201	G	A
rs74183038:13894890:G:A	19	13894890	ENSG00000214109	AC008686.1	0	ENSG00000104979	C19orf53	13885270	13889587	5303	protein_coding	G	A	0.268041	0.0934579	A	0.465517	0.0744681	1	53.1679	2.84929e-12	780	3.42923e-05	0.310208	7.73914	0.040083	5.85847e-13	0.212821	2.27804	0.0934228	0.0289404	0.352475	6.92665	0.0508868	1.37979e-10	-0.0187491	-0.21471	0.0873227	0.830227	ENSG00000104979.8	chr19_13784076_G_A_b38	9793	91	103	0.25495	1.91e-14	-0.319232	0.0379155	G	A
rs112896874:13895085:G:C	19	13895085	ENSG00000214109	AC008686.1	0	ENSG00000104979	C19orf53	13885270	13889587	5498	protein_coding	G	C	0.268041	0.0934579	C	0.465517	0.0744681	1	53.1679	2.84929e-12	780	3.42923e-05	0.310208	7.73914	0.040083	5.85847e-13	0.212821	2.27804	0.0934228	0.0289404	0.352475	6.92665	0.0508868	1.37979e-10	-0.0187491	-0.21471	0.0873227	0.830227	ENSG00000104979.8	chr19_13784271_G_C_b38	9988	91	103	0.25495	1.91e-14	-0.319232	0.0379155	G	C
rs4916724:87854417:C:T	5	87854417	ENSG00000245526	LINC00461	0	ENSG00000247828	TMEM161B-AS1	87564708	87735154	119263	lncRNA	T	C	0.207547	0.00934579	C	0.107527	0.0106383	1	52.4478	4.0841e-12	545	3.43447e-05	-0.817907	-7.26197	0.112629	9.67803e-12	-0.974134	-3.46245	0.281342	0.00142988	-0.812873	-6.36076	0.127795	2.58095e-09	-0.0288369	-0.109232	0.263997	0.913136	ENSG00000247828.7	chr5_88558599_C_T_b38	289528	60	67	0.165842	0.000270325	-0.291515	0.0782805	C	T
rs59088018:33256024:C:A	9	33256024	ENSG00000107262	BAG1	0	ENSG00000107262	BAG1	33247818	33264718	0	protein_coding	C	A	0	0	A	0.168478	0.0212766	0	54.575	1.4099e-12	1579	3.43509e-05	0.983943	7.80262	0.126104	4.00707e-13	0.632827	1.66421	0.380257	0.105	1.02621	7.1976	0.142577	3.2592e-11	0.00798293	0.0232917	0.342738	0.981442	ENSG00000107262.18	chr9_33256026_C_A_b38	-8694	9	10	0.0247525	1.51e-08	-0.81576	0.136834	C	A
rs34835603:120553428:C:T	4	120553428	ENSG00000138735	PDE5A	3282	ENSG00000283050	GTF2IP12	120326678	120375793	177635	transcribed_unprocessed_pseudogene	C	T	0.406542	0	T	0.353261	0.0212766	1	54.4377	1.51011e-12	1475	3.43689e-05	-0.407372	-6.86428	0.0593466	9.31768e-11	-0.539442	-4.3174	0.124946	0.000123482	-0.420585	-5.98312	0.0702953	1.69642e-08	0.0638602	0.465479	0.137192	0.64213	ENSG00000283050.1	chr4_119632273_C_T_b38	177635	103	118	0.292079	2.6e-14	-0.520949	0.0622586	C	T
rs28850368:120554313:G:A	4	120554313	ENSG00000138735	PDE5A	4167	ENSG00000283050	GTF2IP12	120326678	120375793	178520	transcribed_unprocessed_pseudogene	G	A	0.406542	0	A	0.353261	0.0212766	1	54.4377	1.51011e-12	1475	3.43689e-05	-0.407372	-6.86428	0.0593466	9.31768e-11	-0.539442	-4.3174	0.124946	0.000123482	-0.420585	-5.98312	0.0702953	1.69642e-08	0.0638602	0.465479	0.137192	0.64213	ENSG00000283050.1	chr4_119633158_G_A_b38	178520	103	118	0.292079	2.6e-14	-0.520949	0.0622586	G	A
rs3130554	6	31082304	ENSG00000204540	PSORS1C1	223	ENSG00000228789	HCG22	31021227	31027667	54637	lncRNA	T	G	0.514019	0	G	0.404255	0	1	55.2961	9.83139e-13	4977	3.43939e-05	-0.601372	-7.56256	0.0795196	1.67143e-12	-0.439588	-2.78078	0.158081	0.00867182	-0.64296	-6.89661	0.0932284	1.61662e-10	0.0868063	0.480443	0.18068	0.631474	ENSG00000228789.6	chr6_31114527_T_G_b38	61077	150	200	0.49505	0.000185528	0.31623	0.0826503	T	G
rs12744555	1	12688779	-	-	-	ENSG00000198468	FLVCR1-DT	213025447	213031468	200336668	lncRNA	C	T	0.294393	0	T	0.382979	0	1	53.8468	2.02916e-12	1099	3.44097e-05	0.695072	7.55523	0.0919989	1.74536e-12	0.668816	3.97226	0.168372	0.000338266	0.679674	6.16992	0.110159	6.73512e-09	0.176386	0.842577	0.209341	0.400541	ENSG00000198468.7	chr1_212819451_T_C_b38	-38637	103	119	0.294554	3.13e-15	0.845056	0.0968866	T	C
rs12757944:212992744:G:C	1	212992744	ENSG00000203705	TATDN3	2776	ENSG00000198468	FLVCR1-DT	213025447	213031468	32703	lncRNA	C	G	0.294393	0	G	0.382979	0	1	53.8468	2.02916e-12	1099	3.44097e-05	0.695072	7.55523	0.0919989	1.74536e-12	0.668816	3.97226	0.168372	0.000338266	0.679674	6.16992	0.110159	6.73512e-09	0.176386	0.842577	0.209341	0.400541	ENSG00000198468.7	chr1_212819402_G_C_b38	-38686	103	119	0.294554	3.13e-15	0.845056	0.0968866	G	C
rs6540767:212990108:T:A	1	212990108	ENSG00000203705	TATDN3	140	ENSG00000198468	FLVCR1-DT	213025447	213031468	35339	lncRNA	A	T	0.294393	0	T	0.382979	0	1	53.8468	2.02916e-12	1099	3.44097e-05	0.695072	7.55523	0.0919989	1.74536e-12	0.668816	3.97226	0.168372	0.000338266	0.679674	6.16992	0.110159	6.73512e-09	0.176386	0.842577	0.209341	0.400541	ENSG00000198468.7	chr1_212816766_T_A_b38	-41322	103	119	0.294554	3.13e-15	0.845056	0.0968866	T	A
rs7528303:212990908:T:A	1	212990908	ENSG00000203705	TATDN3	940	ENSG00000198468	FLVCR1-DT	213025447	213031468	34539	lncRNA	A	T	0.294393	0	T	0.382979	0	1	53.8468	2.02916e-12	1099	3.44097e-05	0.695072	7.55523	0.0919989	1.74536e-12	0.668816	3.97226	0.168372	0.000338266	0.679674	6.16992	0.110159	6.73512e-09	0.176386	0.842577	0.209341	0.400541	ENSG00000198468.7	chr1_212817566_T_A_b38	-40522	103	119	0.294554	3.13e-15	0.845056	0.0968866	T	A
rs2918354:36809630:G:A	19	36809630	ENSG00000232677	LINC00665	0	ENSG00000267053	AC092296.2	36795466	36812176	0	lncRNA	G	A	0.40566	0.00934579	A	0.25	0.0638298	1	53.6405	2.24959e-12	992	3.44336e-05	0.452007	6.77824	0.066685	1.50668e-10	0.159134	1.00326	0.158617	0.322622	0.538709	7.25493	0.0742542	2.39419e-11	-0.250435	-1.56011	0.160524	0.120425	ENSG00000267053.6	chr19_36318728_G_A_b38	14148	121	146	0.361386	0.393731	0.0713761	0.0834662	G	A
rs2972637:36810334:G:A	19	36810334	ENSG00000232677	LINC00665	0	ENSG00000267053	AC092296.2	36795466	36812176	0	lncRNA	G	A	0.40566	0.00934579	A	0.25	0.0638298	1	53.6405	2.24959e-12	992	3.44336e-05	0.452007	6.77824	0.066685	1.50668e-10	0.159134	1.00326	0.158617	0.322622	0.538709	7.25493	0.0742542	2.39419e-11	-0.250435	-1.56011	0.160524	0.120425	ENSG00000267053.6	chr19_36319432_G_A_b38	14852	121	146	0.361386	0.393731	0.0713761	0.0834662	G	A
rs8080423	17	80102279	ENSG00000176155	CCDC57	0	ENSG00000176155	CCDC57	80059336	80170706	0	protein_coding	A	G	0.490654	0	G	0.462766	0	1	53.9064	1.96962e-12	1134	3.44637e-05	0.417697	7.82168	0.0534025	3.57429e-13	0.395482	3.05518	0.129446	0.00428433	0.411929	6.67625	0.0617007	5.11824e-10	-0.0504145	-0.378655	0.133141	0.705374	ENSG00000176155.18	chr17_82144403_A_G_b38	-68427	136	171	0.423267	8.17e-14	-0.25304	0.0309598	A	G
rs6592765:77771911:T:C	11	77771911	ENSG00000259112	NDUFC2-KCTD14	0	ENSG00000159063	ALG8	77811982	77850699	40071	protein_coding	C	T	0.14486	0	T	0.134409	0.0106383	1	53.8913	1.9845e-12	1131	3.46321e-05	0.94057	7.96075	0.118151	1.54589e-13	0.846776	3.53465	0.239565	0.00117066	0.923109	6.4341	0.143471	1.77815e-09	0.00505698	0.0185288	0.272925	0.985237	ENSG00000159063.12	chr11_78060865_T_C_b38	-78795	49	52	0.128713	1.58e-14	0.775017	0.0917011	T	C
rs56269147:16175286:A:C	17	16175286	ENSG00000108474	PIGL	0	ENSG00000214941	ZSWIM7	15879874	15903031	272255	protein_coding	A	C	0.481308	0	C	0.263441	0.0106383	1	53.4553	2.46788e-12	910	3.46522e-05	-0.650004	-7.37542	0.0881311	5.00967e-12	-0.460935	-2.20489	0.209051	0.0341259	-0.673873	-6.97092	0.0966691	1.09179e-10	0.0730371	0.368919	0.197976	0.712606	ENSG00000214941.7	chr17_16271972_A_C_b38	278142	138	182	0.450495	4.76e-08	0.337046	0.0588134	A	C
rs35565381:16175025:T:C	17	16175025	ENSG00000108474	PIGL	0	ENSG00000214941	ZSWIM7	15879874	15903031	271994	protein_coding	T	C	0.481308	0	C	0.263441	0.0106383	1	53.4553	2.46788e-12	910	3.46522e-05	-0.650004	-7.37542	0.0881311	5.00967e-12	-0.460935	-2.20489	0.209051	0.0341259	-0.673873	-6.97092	0.0966691	1.09179e-10	0.0730371	0.368919	0.197976	0.712606	ENSG00000214941.7	chr17_16271711_T_C_b38	277881	140	184	0.455446	3.27e-08	0.343988	0.0592393	T	C
rs3797310:42756940:C:T	5	42756940	ENSG00000198865	CCDC152	0	ENSG00000198865	CCDC152	42756920	42802541	0	protein_coding	C	T	0.293269	0.0280374	T	0.127778	0.0425532	1	53.8703	2.00548e-12	1121	3.46889e-05	-0.672184	-7.39084	0.0909482	4.5789e-12	-0.520985	-2.52202	0.206575	0.016371	-0.709761	-6.89273	0.102972	1.65007e-10	0.18112	0.909798	0.199078	0.3641	ENSG00000198865.9	chr5_42756838_C_T_b38	37	93	104	0.257426	0.000588325	0.283528	0.0808664	C	T
rs4866797:42747348:T:G	5	42747348	ENSG00000198865	CCDC152	9555	ENSG00000198865	CCDC152	42756920	42802541	9572	protein_coding	T	G	0.293269	0.0280374	G	0.127778	0.0425532	1	53.8703	2.00548e-12	1121	3.46889e-05	-0.672184	-7.39084	0.0909482	4.5789e-12	-0.520985	-2.52202	0.206575	0.016371	-0.709761	-6.89273	0.102972	1.65007e-10	0.18112	0.909798	0.199078	0.3641	ENSG00000198865.9	chr5_42747246_T_G_b38	-9555	93	104	0.257426	0.000588325	0.283528	0.0808664	T	G
rs4242121:42747662:A:G	5	42747662	ENSG00000198865	CCDC152	9241	ENSG00000198865	CCDC152	42756920	42802541	9258	protein_coding	A	G	0.293269	0.0280374	G	0.127778	0.0425532	1	53.8703	2.00548e-12	1121	3.46889e-05	-0.672184	-7.39084	0.0909482	4.5789e-12	-0.520985	-2.52202	0.206575	0.016371	-0.709761	-6.89273	0.102972	1.65007e-10	0.18112	0.909798	0.199078	0.3641	ENSG00000198865.9	chr5_42747560_A_G_b38	-9241	93	104	0.257426	0.000588325	0.283528	0.0808664	A	G
rs62373021:42745542:T:C	5	42745542	ENSG00000198865	CCDC152	11361	ENSG00000198865	CCDC152	42756920	42802541	11378	protein_coding	T	C	0.293269	0.0280374	C	0.127778	0.0425532	1	53.8703	2.00548e-12	1121	3.46889e-05	-0.672184	-7.39084	0.0909482	4.5789e-12	-0.520985	-2.52202	0.206575	0.016371	-0.709761	-6.89273	0.102972	1.65007e-10	0.18112	0.909798	0.199078	0.3641	ENSG00000198865.9	chr5_42745440_T_C_b38	-11361	93	104	0.257426	0.000588325	0.283528	0.0808664	T	C
rs4866954:42747162:T:C	5	42747162	ENSG00000198865	CCDC152	9741	ENSG00000198865	CCDC152	42756920	42802541	9758	protein_coding	T	C	0.293269	0.0280374	C	0.127778	0.0425532	1	53.8703	2.00548e-12	1121	3.46889e-05	-0.672184	-7.39084	0.0909482	4.5789e-12	-0.520985	-2.52202	0.206575	0.016371	-0.709761	-6.89273	0.102972	1.65007e-10	0.18112	0.909798	0.199078	0.3641	ENSG00000198865.9	chr5_42747060_T_C_b38	-9741	93	104	0.257426	0.000588325	0.283528	0.0808664	T	C
rs4866958:42761574:G:A	5	42761574	ENSG00000198865	CCDC152	0	ENSG00000198865	CCDC152	42756920	42802541	0	protein_coding	G	A	0.293269	0.0280374	A	0.127778	0.0425532	1	53.8703	2.00548e-12	1121	3.46889e-05	-0.672184	-7.39084	0.0909482	4.5789e-12	-0.520985	-2.52202	0.206575	0.016371	-0.709761	-6.89273	0.102972	1.65007e-10	0.18112	0.909798	0.199078	0.3641	ENSG00000198865.9	chr5_42761472_G_A_b38	4671	93	104	0.257426	0.000588325	0.283528	0.0808664	G	A
rs5867605:42748206:AT:A	5	42748206	-	-	-	ENSG00000198865	CCDC152	42756920	42802541	8714	protein_coding	AT	A	0.293269	0.0280374	A	0.127778	0.0425532	1	53.8703	2.00548e-12	1121	3.46889e-05	-0.672184	-7.39084	0.0909482	4.5789e-12	-0.520985	-2.52202	0.206575	0.016371	-0.709761	-6.89273	0.102972	1.65007e-10	0.18112	0.909798	0.199078	0.3641	-	-	-	-	-	-	-	-	-	-	-
rs74565056:42745900:A:AAAG	5	42745900	-	-	-	ENSG00000198865	CCDC152	42756920	42802541	11020	protein_coding	A	AAAG	0.293269	0.0280374	AAAG	0.127778	0.0425532	1	53.8703	2.00548e-12	1121	3.46889e-05	-0.672184	-7.39084	0.0909482	4.5789e-12	-0.520985	-2.52202	0.206575	0.016371	-0.709761	-6.89273	0.102972	1.65007e-10	0.18112	0.909798	0.199078	0.3641	-	-	-	-	-	-	-	-	-	-	-
rs62370874:42746332:A:G	5	42746332	ENSG00000198865	CCDC152	10571	ENSG00000198865	CCDC152	42756920	42802541	10588	protein_coding	A	G	0.293269	0.0280374	G	0.127778	0.0425532	1	53.8703	2.00548e-12	1121	3.46889e-05	-0.672184	-7.39084	0.0909482	4.5789e-12	-0.520985	-2.52202	0.206575	0.016371	-0.709761	-6.89273	0.102972	1.65007e-10	0.18112	0.909798	0.199078	0.3641	ENSG00000198865.9	chr5_42746230_A_G_b38	-10571	93	104	0.257426	0.000588325	0.283528	0.0808664	A	G
rs3797311:42757179:A:G	5	42757179	ENSG00000198865	CCDC152	0	ENSG00000198865	CCDC152	42756920	42802541	0	protein_coding	A	G	0.293269	0.0280374	G	0.127778	0.0425532	1	53.8703	2.00548e-12	1121	3.46889e-05	-0.672184	-7.39084	0.0909482	4.5789e-12	-0.520985	-2.52202	0.206575	0.016371	-0.709761	-6.89273	0.102972	1.65007e-10	0.18112	0.909798	0.199078	0.3641	ENSG00000198865.9	chr5_42757077_A_G_b38	276	93	104	0.257426	0.000588325	0.283528	0.0808664	A	G
rs62370873:42746254:A:G	5	42746254	ENSG00000198865	CCDC152	10649	ENSG00000198865	CCDC152	42756920	42802541	10666	protein_coding	A	G	0.293269	0.0280374	G	0.127778	0.0425532	1	53.8703	2.00548e-12	1121	3.46889e-05	-0.672184	-7.39084	0.0909482	4.5789e-12	-0.520985	-2.52202	0.206575	0.016371	-0.709761	-6.89273	0.102972	1.65007e-10	0.18112	0.909798	0.199078	0.3641	ENSG00000198865.9	chr5_42746152_A_G_b38	-10649	93	104	0.257426	0.000588325	0.283528	0.0808664	A	G
rs56273800:42779404:C:G	5	42779404	ENSG00000198865	CCDC152	0	ENSG00000198865	CCDC152	42756920	42802541	0	protein_coding	C	G	0.293269	0.0280374	G	0.127778	0.0425532	1	53.8703	2.00548e-12	1121	3.46889e-05	-0.672184	-7.39084	0.0909482	4.5789e-12	-0.520985	-2.52202	0.206575	0.016371	-0.709761	-6.89273	0.102972	1.65007e-10	0.18112	0.909798	0.199078	0.3641	ENSG00000198865.9	chr5_42779302_C_G_b38	22501	93	104	0.257426	0.000588325	0.283528	0.0808664	C	G
rs12055087:42769632:C:A	5	42769632	ENSG00000198865	CCDC152	0	ENSG00000198865	CCDC152	42756920	42802541	0	protein_coding	C	A	0.293269	0.0280374	A	0.127778	0.0425532	1	53.8703	2.00548e-12	1121	3.46889e-05	-0.672184	-7.39084	0.0909482	4.5789e-12	-0.520985	-2.52202	0.206575	0.016371	-0.709761	-6.89273	0.102972	1.65007e-10	0.18112	0.909798	0.199078	0.3641	ENSG00000198865.9	chr5_42769530_C_A_b38	12729	93	104	0.257426	0.000588325	0.283528	0.0808664	C	A
rs17231890:42745788:A:G	5	42745788	ENSG00000198865	CCDC152	11115	ENSG00000198865	CCDC152	42756920	42802541	11132	protein_coding	A	G	0.293269	0.0280374	G	0.127778	0.0425532	1	53.8703	2.00548e-12	1121	3.46889e-05	-0.672184	-7.39084	0.0909482	4.5789e-12	-0.520985	-2.52202	0.206575	0.016371	-0.709761	-6.89273	0.102972	1.65007e-10	0.18112	0.909798	0.199078	0.3641	ENSG00000198865.9	chr5_42745686_A_G_b38	-11115	93	104	0.257426	0.000588325	0.283528	0.0808664	A	G
rs11953691:42746426:C:T	5	42746426	ENSG00000198865	CCDC152	10477	ENSG00000198865	CCDC152	42756920	42802541	10494	protein_coding	C	T	0.293269	0.0280374	T	0.127778	0.0425532	1	53.8703	2.00548e-12	1121	3.46889e-05	-0.672184	-7.39084	0.0909482	4.5789e-12	-0.520985	-2.52202	0.206575	0.016371	-0.709761	-6.89273	0.102972	1.65007e-10	0.18112	0.909798	0.199078	0.3641	ENSG00000198865.9	chr5_42746324_C_T_b38	-10477	93	104	0.257426	0.000588325	0.283528	0.0808664	C	T
rs12187466:42751797:T:C	5	42751797	ENSG00000198865	CCDC152	5106	ENSG00000198865	CCDC152	42756920	42802541	5123	protein_coding	T	C	0.293269	0.0280374	C	0.127778	0.0425532	1	53.8703	2.00548e-12	1121	3.46889e-05	-0.672184	-7.39084	0.0909482	4.5789e-12	-0.520985	-2.52202	0.206575	0.016371	-0.709761	-6.89273	0.102972	1.65007e-10	0.18112	0.909798	0.199078	0.3641	ENSG00000198865.9	chr5_42751695_T_C_b38	-5106	93	104	0.257426	0.000588325	0.283528	0.0808664	T	C
rs7730190:42754399:A:G	5	42754399	ENSG00000198865	CCDC152	2504	ENSG00000198865	CCDC152	42756920	42802541	2521	protein_coding	A	G	0.293269	0.0280374	G	0.127778	0.0425532	1	53.8703	2.00548e-12	1121	3.46889e-05	-0.672184	-7.39084	0.0909482	4.5789e-12	-0.520985	-2.52202	0.206575	0.016371	-0.709761	-6.89273	0.102972	1.65007e-10	0.18112	0.909798	0.199078	0.3641	ENSG00000198865.9	chr5_42754297_A_G_b38	-2504	93	104	0.257426	0.000588325	0.283528	0.0808664	A	G
rs8180394:42765945:T:C	5	42765945	ENSG00000198865	CCDC152	0	ENSG00000198865	CCDC152	42756920	42802541	0	protein_coding	T	C	0.293269	0.0280374	C	0.127778	0.0425532	1	53.8703	2.00548e-12	1121	3.46889e-05	-0.672184	-7.39084	0.0909482	4.5789e-12	-0.520985	-2.52202	0.206575	0.016371	-0.709761	-6.89273	0.102972	1.65007e-10	0.18112	0.909798	0.199078	0.3641	ENSG00000198865.9	chr5_42765843_T_C_b38	9042	93	104	0.257426	0.000588325	0.283528	0.0808664	T	C
rs6899268	5	42771825	ENSG00000198865	CCDC152	0	ENSG00000198865	CCDC152	42756920	42802541	0	protein_coding	T	G	0.293269	0.0280374	G	0.127778	0.0425532	1	53.8703	2.00548e-12	1121	3.46889e-05	-0.672184	-7.39084	0.0909482	4.5789e-12	-0.520985	-2.52202	0.206575	0.016371	-0.709761	-6.89273	0.102972	1.65007e-10	0.18112	0.909798	0.199078	0.3641	ENSG00000198865.9	chr5_42771723_T_G_b38	14922	93	104	0.257426	0.000588325	0.283528	0.0808664	T	G
rs10941586:42749123:A:G	5	42749123	ENSG00000198865	CCDC152	7780	ENSG00000198865	CCDC152	42756920	42802541	7797	protein_coding	A	G	0.293269	0.0280374	G	0.127778	0.0425532	1	53.8703	2.00548e-12	1121	3.46889e-05	-0.672184	-7.39084	0.0909482	4.5789e-12	-0.520985	-2.52202	0.206575	0.016371	-0.709761	-6.89273	0.102972	1.65007e-10	0.18112	0.909798	0.199078	0.3641	ENSG00000198865.9	chr5_42749021_A_G_b38	-7780	93	104	0.257426	0.000588325	0.283528	0.0808664	A	G
rs722678:42748122:C:T	5	42748122	ENSG00000198865	CCDC152	8781	ENSG00000198865	CCDC152	42756920	42802541	8798	protein_coding	C	T	0.293269	0.0280374	T	0.127778	0.0425532	1	53.8703	2.00548e-12	1121	3.46889e-05	-0.672184	-7.39084	0.0909482	4.5789e-12	-0.520985	-2.52202	0.206575	0.016371	-0.709761	-6.89273	0.102972	1.65007e-10	0.18112	0.909798	0.199078	0.3641	ENSG00000198865.9	chr5_42748020_C_T_b38	-8781	93	104	0.257426	0.000588325	0.283528	0.0808664	C	T
rs56848171:42753080:C:T	5	42753080	ENSG00000198865	CCDC152	3823	ENSG00000198865	CCDC152	42756920	42802541	3840	protein_coding	C	T	0.293269	0.0280374	T	0.127778	0.0425532	1	53.8703	2.00548e-12	1121	3.46889e-05	-0.672184	-7.39084	0.0909482	4.5789e-12	-0.520985	-2.52202	0.206575	0.016371	-0.709761	-6.89273	0.102972	1.65007e-10	0.18112	0.909798	0.199078	0.3641	ENSG00000198865.9	chr5_42752978_C_T_b38	-3823	93	104	0.257426	0.000588325	0.283528	0.0808664	C	T
rs1423654:42761048:T:A	5	42761048	ENSG00000198865	CCDC152	0	ENSG00000198865	CCDC152	42756920	42802541	0	protein_coding	T	A	0.293269	0.0280374	A	0.127778	0.0425532	1	53.8703	2.00548e-12	1121	3.46889e-05	-0.672184	-7.39084	0.0909482	4.5789e-12	-0.520985	-2.52202	0.206575	0.016371	-0.709761	-6.89273	0.102972	1.65007e-10	0.18112	0.909798	0.199078	0.3641	ENSG00000198865.9	chr5_42760946_T_A_b38	4145	93	104	0.257426	0.000588325	0.283528	0.0808664	T	A
rs4242120:42747537:A:G	5	42747537	ENSG00000198865	CCDC152	9366	ENSG00000198865	CCDC152	42756920	42802541	9383	protein_coding	A	G	0.293269	0.0280374	G	0.127778	0.0425532	1	53.8703	2.00548e-12	1121	3.46889e-05	-0.672184	-7.39084	0.0909482	4.5789e-12	-0.520985	-2.52202	0.206575	0.016371	-0.709761	-6.89273	0.102972	1.65007e-10	0.18112	0.909798	0.199078	0.3641	ENSG00000198865.9	chr5_42747435_A_G_b38	-9366	93	104	0.257426	0.000588325	0.283528	0.0808664	A	G
rs1572554:245207437:T:C	1	245207437	ENSG00000203666	EFCAB2	0	ENSG00000203666	EFCAB2	245133007	245290466	0	protein_coding	C	T	0.38785	0	T	0.601124	0.0531915	1	54.5841	1.40352e-12	1602	3.46934e-05	-0.568452	-7.41375	0.0766754	4.00563e-12	-0.636212	-3.04849	0.208697	0.00436014	-0.557112	-6.72984	0.0827823	3.87342e-10	0.00800963	0.0449947	0.178013	0.96416	ENSG00000203666.12	chr1_245044135_T_C_b38	42014	113	143	0.35396	3.05e-20	-0.617056	0.058274	T	C
rs3028871:245207204:C:CTT	1	245207204	-	-	-	ENSG00000203666	EFCAB2	245133007	245290466	0	protein_coding	CTT	C	0.38785	0	C	0.601124	0.0531915	1	54.5841	1.40352e-12	1602	3.46934e-05	-0.568452	-7.41375	0.0766754	4.00563e-12	-0.636212	-3.04849	0.208697	0.00436014	-0.557112	-6.72984	0.0827823	3.87342e-10	0.00800963	0.0449947	0.178013	0.96416	-	-	-	-	-	-	-	-	-	-	-
rs72914758:35005768:A:T	11	35005768	ENSG00000110435	PDHX	0	ENSG00000110435	PDHX	34937376	35042138	0	protein_coding	A	T	0.299065	0	T	0.0425532	0	0	54.9488	1.16958e-12	1923	3.47035e-05	-0.649353	-7.35512	0.0882859	5.63854e-12	-0.844821	-5.02545	0.168109	1.48557e-05	-0.581174	-5.44919	0.106653	2.1757e-07	-0.402314	-1.91022	0.210612	0.0576353	ENSG00000110435.11	chr11_34984221_A_T_b38	68392	101	120	0.29703	0.0123709	0.110584	0.0437143	A	T
rs4486662:34993938:G:A	11	34993938	ENSG00000110435	PDHX	0	ENSG00000110435	PDHX	34937376	35042138	0	protein_coding	G	A	0.299065	0	A	0.0425532	0	0	54.9488	1.16958e-12	1923	3.47035e-05	-0.649353	-7.35512	0.0882859	5.63854e-12	-0.844821	-5.02545	0.168109	1.48557e-05	-0.581174	-5.44919	0.106653	2.1757e-07	-0.402314	-1.91022	0.210612	0.0576353	ENSG00000110435.11	chr11_34972391_G_A_b38	56562	101	120	0.29703	0.0123709	0.110584	0.0437143	G	A
rs7810719	7	1176300	ENSG00000146540	C7orf50	0	ENSG00000229043	AC091729.3	1200010	1205243	23710	lncRNA	C	T	0.561905	0.0186916	T	0.465909	0.0638298	1	54.3105	1.60929e-12	1398	3.47143e-05	-0.620074	-6.97411	0.0889108	5.02036e-11	-0.991048	-5.29516	0.187161	6.56385e-06	-0.544697	-5.1256	0.10627	9.52689e-07	-0.401653	-1.89536	0.211914	0.0595873	-	-	-	-	-	-	-	-	-	-	-
rs599100:50867729:G:A	19	50867729	ENSG00000131408|ENSG00000131400	NR1H2|NAPSA	0	ENSG00000131401	NAPSB	50837053	50848024	19705	transcribed_unprocessed_pseudogene	G	A	0.317757	0	A	0.367021	0	1	54.3929	1.54431e-12	1458	3.47422e-05	0.591821	7.72483	0.0766128	6.38052e-13	0.665728	4.45187	0.149539	8.29499e-05	0.551382	5.87994	0.0937734	2.80685e-08	0.149196	0.840453	0.177518	0.401728	ENSG00000131401.11	chr19_50364472_G_A_b38	19711	107	130	0.321782	9.23e-13	-0.503878	0.0649673	G	A
rs1476810	17	16233217	ENSG00000108474	PIGL	0	ENSG00000166582	CENPV	16245848	16256970	12631	protein_coding	C	T	0.448598	0	T	0.159574	0	1	53.1905	2.81728e-12	800	3.47764e-05	0.518268	7.2319	0.0716641	1.15137e-11	0.525319	4.13627	0.127003	0.000210106	0.532747	6.00681	0.0886905	1.51017e-08	0.0317366	0.202561	0.156677	0.839698	ENSG00000166582.9	chr17_16329903_C_T_b38	-23596	140	182	0.450495	8.41e-19	-0.548477	0.0545165	C	T
rs3217386:41917418:G:GC	19	41917418	-	-	-	ENSG00000105341	DMAC2	41937223	41946622	19805	protein_coding	GC	G	0.363636	0.0747664	G	0.177419	0.0106383	1	53.7452	2.13493e-12	1057	3.48196e-05	0.568041	7.46032	0.0761416	3.04988e-12	0.618713	4.38977	0.140944	9.97128e-05	0.56369	5.87155	0.0960035	2.92359e-08	0.0890164	0.526179	0.169175	0.599388	-	-	-	-	-	-	-	-	-	-	-
rs12940433:80120826:C:T	17	80120826	ENSG00000176155	CCDC57	0	ENSG00000176155	CCDC57	80059336	80170706	0	protein_coding	C	T	0.490566	0.00934579	T	0.462366	0.0106383	1	53.8856	1.99016e-12	1134	3.4823e-05	0.417647	7.81989	0.0534083	3.61287e-13	0.395482	3.05518	0.129446	0.00428433	0.411888	6.67469	0.061709	5.15967e-10	-0.0504574	-0.378957	0.133148	0.70515	ENSG00000176155.18	chr17_82162950_C_T_b38	-49880	136	171	0.423267	8.17e-14	-0.25304	0.0309598	C	T
7:65711166:ATTTTTTTTT:A	7	65711166	-	-	-	ENSG00000226824	AC006001.2	66119525	66136510	408359	lncRNA	A	ATTTTTTTTT	0.313131	0.0747664	ATTTTTTTTT	0.271084	0.117021	0	52.9377	3.1969e-12	707	3.48751e-05	0.760742	8.50703	0.0894251	5.38605e-15	0.481496	3.25363	0.147987	0.00252739	0.783918	6.50781	0.120458	1.22005e-09	-0.0821102	-0.435138	0.188699	0.663964	-	-	-	-	-	-	-	-	-	-	-
rs6500602	16	4497451	ENSG00000103423	DNAJA3	0	ENSG00000262246	CORO7	4404543	4475706	21745	protein_coding	C	T	0.266355	0	T	0.331522	0.0212766	1	54.5198	1.44939e-12	1562	3.49327e-05	0.585922	6.71762	0.0872216	2.10941e-10	0.69958	4.89687	0.142863	2.18981e-05	0.611518	5.52634	0.110655	1.51779e-07	0.112592	0.571245	0.197099	0.568519	ENSG00000262246.5	chr16_4447450_T_C_b38	21745	105	128	0.316832	6.91e-10	0.242071	0.0369024	T	C
rs71412097:23202791:C:T	14	23202791	ENSG00000258458	CTD-2555K7.2	0	ENSG00000258458	AL160314.2	23170685	23235771	0	lncRNA	C	T	0.471698	0.00934579	T	0.107527	0.0106383	1	54.9672	1.15881e-12	1956	3.49743e-05	-0.576445	-7.17912	0.0802946	1.56012e-11	-0.342468	-1.67322	0.204676	0.1032	-0.649251	-7.22271	0.0898902	2.84766e-11	0.171491	0.996455	0.172101	0.320317	ENSG00000258458.5	chr14_22733582_C_T_b38	-32939	137	182	0.450495	2.31e-07	0.466147	0.0862881	C	T
rs58319465:23202868:C:T	14	23202868	ENSG00000258458	CTD-2555K7.2	0	ENSG00000258458	AL160314.2	23170685	23235771	0	lncRNA	C	T	0.471698	0.00934579	T	0.107527	0.0106383	1	54.9672	1.15881e-12	1956	3.49743e-05	-0.576445	-7.17912	0.0802946	1.56012e-11	-0.342468	-1.67322	0.204676	0.1032	-0.649251	-7.22271	0.0898902	2.84766e-11	0.171491	0.996455	0.172101	0.320317	ENSG00000258458.5	chr14_22733659_C_T_b38	-32862	137	182	0.450495	2.31e-07	0.466147	0.0862881	C	T
rs13406545:201792123:A:T	2	201792123	ENSG00000115942	ORC2	0	ENSG00000240344	PPIL3	201735630	201754026	38097	protein_coding	A	T	0.171429	0.0186916	T	0.348315	0.0531915	1	53.9133	1.96279e-12	1158	3.50709e-05	0.685008	7.48942	0.0914635	2.57117e-12	0.856513	2.94432	0.290903	0.00571707	0.682513	6.72639	0.101468	3.9438e-10	0.225214	0.85648	0.262953	0.392828	-	-	-	-	-	-	-	-	-	-	-
rs297617:34117239:C:T	5	34117239	ENSG00000273294	RP11-1084J3.4	0	ENSG00000215158	AC138409.2	34164803	34244901	47564	transcribed_unprocessed_pseudogene	T	C	0.240196	0.046729	C	0.178571	0.106383	0	54.2712	1.6412e-12	1386	3.50987e-05	-0.525563	-6.98808	0.0752085	4.63871e-11	-0.560578	-3.03317	0.184816	0.00453856	-0.548376	-6.7135	0.0816826	4.21746e-10	0.127134	0.737268	0.172439	0.461883	ENSG00000215158.9	chr5_34117134_C_T_b38	-127662	119	148	0.366337	0.177844	0.0735315	0.0543348	C	T
rs6696908:212907866:T:C	1	212907866	ENSG00000117697	NSL1	0	ENSG00000198468	FLVCR1-DT	213025447	213031468	117581	lncRNA	C	T	0.311321	0.00934579	T	0.473404	0	1	53.8016	2.07555e-12	1099	3.51962e-05	0.635147	7.41728	0.0856307	3.92384e-12	0.615284	3.98099	0.154555	0.00032984	0.628476	6.16063	0.102015	7.05458e-09	0.105754	0.557117	0.189824	0.578114	ENSG00000198468.7	chr1_212734524_T_C_b38	-123564	116	139	0.344059	2.39e-16	0.831594	0.0909153	T	C
rs140946728:42796277:G:T	10	42796277	-	-	-	ENSG00000185904	LINC00839	42970928	42990785	174651	lncRNA	T	G	0.603774	0.00934579	G	0.431034	0.0744681	1	53.952	1.92521e-12	1185	3.52016e-05	0.473908	7.55098	0.0627612	1.78967e-12	0.535313	3.477	0.153958	0.00137355	0.467755	6.47012	0.0722946	1.47957e-09	0.0394122	0.281458	0.140029	0.778671	-	-	-	-	-	-	-	-	-	-	-
17:44263341:GA:G	17	44263341	-	-	-	ENSG00000120071	KANSL1	44107282	44302755	0	protein_coding	GA	G	0.224299	0	G	0.119565	0.0212766	1	54.7161	1.31386e-12	1739	3.52546e-05	-0.755282	-7.12676	0.105978	2.10651e-11	-0.718981	-3.05625	0.23525	0.00427234	-0.833421	-6.73613	0.123724	3.74858e-10	0.189123	0.792133	0.238752	0.429287	-	-	-	-	-	-	-	-	-	-	-
12:11122681:G:A	12	11122681	-	-	-	ENSG00000275778	AC018630.2	10998448	11324199	0	protein_coding	G	A	0.26699	0.0373832	A	0.231183	0.0106383	1	54.6171	1.38056e-12	1656	3.52762e-05	-0.668971	-7.31554	0.0914452	7.09649e-12	-0.543168	-2.41518	0.224898	0.0210877	-0.721223	-6.98455	0.10326	1.01574e-10	0.258409	1.2259	0.210792	0.221779	-	-	-	-	-	-	-	-	-	-	-
12:11120787:G:C	12	11120787	-	-	-	ENSG00000275778	AC018630.2	10998448	11324199	0	protein_coding	G	C	0.26699	0.0373832	C	0.231183	0.0106383	1	54.6171	1.38056e-12	1656	3.52762e-05	-0.668971	-7.31554	0.0914452	7.09649e-12	-0.543168	-2.41518	0.224898	0.0210877	-0.721223	-6.98455	0.10326	1.01574e-10	0.258409	1.2259	0.210792	0.221779	-	-	-	-	-	-	-	-	-	-	-
rs4286817:32608821:A:G	6	32608821	ENSG00000196735	HLA-DQA1	0	ENSG00000198502	HLA-DRB5	32485130	32498064	110757	protein_coding	G	A	0.147959	0.0841121	A	0.190217	0.0212766	1	55.2429	1.00964e-12	5052	3.53211e-05	-0.836304	-7.74281	0.10801	5.73124e-13	-0.784757	-3.61131	0.217305	0.000945119	-0.918761	-6.49625	0.141429	1.29445e-09	0.131925	0.590922	0.223253	0.555287	-	-	-	-	-	-	-	-	-	-	-
rs35215722:48484021:G:C	3	48484021	ENSG00000232112|ENSG00000244380	TMA7|RP11-24C3.2	0	ENSG00000232112	TMA7	48481667	48485616	0	protein_coding	G	C	0.485981	0	C	0.441489	0	1	52.116	4.8212e-12	475	3.53358e-05	0.299662	7.12853	0.042037	2.08521e-11	0.0612881	0.621214	0.0986585	0.538484	0.361205	7.19236	0.0502207	3.35209e-11	-0.143914	-1.56713	0.0918327	0.118775	ENSG00000232112.3	chr3_48442612_C_G_b38	-1236	144	181	0.457071	3.77e-15	0.24621	0.0283293	C	G
rs7784428:64726682:C:T	7	64726682	ENSG00000265175	AC092685.1	1627	ENSG00000235421	AC114501.2	64990542	65019657	263860	unprocessed_pseudogene	C	T	0.481132	0.00934579	T	0.494565	0.0212766	1	53.4389	2.48818e-12	921	3.53596e-05	0.557987	7.32931	0.0761309	6.55125e-12	0.557192	2.92447	0.190528	0.00601723	0.570016	6.69973	0.0850803	4.53042e-10	-0.0855291	-0.477502	0.179118	0.633562	-	-	-	-	-	-	-	-	-	-	-
rs10091576:146194415:C:T	8	146194415	ENSG00000196922	ZNF252P	4560	ENSG00000196922	ZNF252P	146198975	146228281	4560	transcribed_unprocessed_pseudogene	C	T	0.088785	0	T	0.331522	0.0212766	1	52.2877	4.4245e-12	518	3.53639e-05	-0.834782	-7.98214	0.104581	1.35801e-13	-0.729593	-2.92801	0.249177	0.00596251	-0.815741	-6.61169	0.123379	7.14931e-10	-0.000215071	-0.00095652	0.224848	0.999238	ENSG00000196922.10	chr8_144969029_C_T_b38	-31509	49	53	0.131188	6.26e-16	0.668038	0.0743199	C	T
rs10097168:146194457:A:G	8	146194457	ENSG00000196922	ZNF252P	4518	ENSG00000196922	ZNF252P	146198975	146228281	4518	transcribed_unprocessed_pseudogene	A	G	0.088785	0	G	0.331522	0.0212766	1	52.2877	4.4245e-12	518	3.53639e-05	-0.834782	-7.98214	0.104581	1.35801e-13	-0.729593	-2.92801	0.249177	0.00596251	-0.815741	-6.61169	0.123379	7.14931e-10	-0.000215071	-0.00095652	0.224848	0.999238	ENSG00000196922.10	chr8_144969071_A_G_b38	-31467	49	53	0.131188	6.26e-16	0.668038	0.0743199	A	G
rs12449341:40745645:G:A	17	40745645	ENSG00000141699	FAM134C	0	ENSG00000037042	TUBG2	40811302	40819024	65657	protein_coding	G	A	0.401869	0	A	0.0806452	0.0106383	1	52.6918	3.61504e-12	634	3.53646e-05	-0.713166	-7.45769	0.0956282	3.09729e-12	-0.687018	-2.37195	0.289643	0.0233249	-0.683267	-6.86045	0.0995952	1.9556e-10	0.0657671	0.317968	0.206835	0.750864	ENSG00000037042.8	chr17_42593627_G_A_b38	-65678	112	143	0.35396	7.8e-16	0.416465	0.0465198	G	A
rs2814992	6	34617144	ENSG00000196821	C6orf106	0	ENSG00000065060	UHRF1BP1	34759792	34850915	142648	protein_coding	G	A	0.671429	0.0186916	A	0.333333	0.0425532	1	53.4245	2.5062e-12	915	3.53836e-05	0.497865	7.57532	0.0657219	1.55009e-12	0.578095	4.14747	0.139385	0.000203342	0.484235	6.01855	0.080457	1.42545e-08	0.0578397	0.380281	0.152097	0.704168	ENSG00000065060.16	chr6_34649367_A_G_b38	-142648	130	159	0.393564	3.23e-07	0.29723	0.0557543	A	G
rs2744959:34616654:T:A	6	34616654	ENSG00000196821	C6orf106	0	ENSG00000065060	UHRF1BP1	34759792	34850915	143138	protein_coding	A	T	0.671429	0.0186916	T	0.333333	0.0425532	1	53.4245	2.5062e-12	915	3.53836e-05	0.497865	7.57532	0.0657219	1.55009e-12	0.578095	4.14747	0.139385	0.000203342	0.484235	6.01855	0.080457	1.42545e-08	0.0578397	0.380281	0.152097	0.704168	ENSG00000065060.16	chr6_34648877_T_A_b38	-143138	130	159	0.393564	3.23e-07	0.29723	0.0557543	T	A
rs34094891:34614822:G:GACA	6	34614822	-	-	-	ENSG00000065060	UHRF1BP1	34759792	34850915	144970	protein_coding	GACA	G	0.671429	0.0186916	G	0.333333	0.0425532	1	53.4245	2.5062e-12	915	3.53836e-05	0.497865	7.57532	0.0657219	1.55009e-12	0.578095	4.14747	0.139385	0.000203342	0.484235	6.01855	0.080457	1.42545e-08	0.0578397	0.380281	0.152097	0.704168	-	-	-	-	-	-	-	-	-	-	-
rs2814991:34615443:A:G	6	34615443	ENSG00000196821	C6orf106	0	ENSG00000065060	UHRF1BP1	34759792	34850915	144349	protein_coding	G	A	0.671429	0.0186916	A	0.333333	0.0425532	1	53.4245	2.5062e-12	915	3.53836e-05	0.497865	7.57532	0.0657219	1.55009e-12	0.578095	4.14747	0.139385	0.000203342	0.484235	6.01855	0.080457	1.42545e-08	0.0578397	0.380281	0.152097	0.704168	ENSG00000065060.16	chr6_34647666_A_G_b38	-144349	130	159	0.393564	3.23e-07	0.29723	0.0557543	A	G
rs2814995:34621171:T:C	6	34621171	ENSG00000196821	C6orf106	0	ENSG00000065060	UHRF1BP1	34759792	34850915	138621	protein_coding	C	T	0.671429	0.0186916	T	0.333333	0.0425532	1	53.4245	2.5062e-12	915	3.53836e-05	0.497865	7.57532	0.0657219	1.55009e-12	0.578095	4.14747	0.139385	0.000203342	0.484235	6.01855	0.080457	1.42545e-08	0.0578397	0.380281	0.152097	0.704168	ENSG00000065060.16	chr6_34653394_T_C_b38	-138621	130	159	0.393564	3.23e-07	0.29723	0.0557543	T	C
rs2744957:34618516:T:C	6	34618516	ENSG00000196821	C6orf106	0	ENSG00000065060	UHRF1BP1	34759792	34850915	141276	protein_coding	C	T	0.671429	0.0186916	T	0.333333	0.0425532	1	53.4245	2.5062e-12	915	3.53836e-05	0.497865	7.57532	0.0657219	1.55009e-12	0.578095	4.14747	0.139385	0.000203342	0.484235	6.01855	0.080457	1.42545e-08	0.0578397	0.380281	0.152097	0.704168	ENSG00000065060.16	chr6_34650739_T_C_b38	-141276	130	159	0.393564	3.23e-07	0.29723	0.0557543	T	C
rs2814988:34608480:C:T	6	34608480	ENSG00000196821	C6orf106	0	ENSG00000065060	UHRF1BP1	34759792	34850915	151312	protein_coding	T	C	0.671429	0.0186916	C	0.333333	0.0425532	1	53.4245	2.5062e-12	915	3.53836e-05	0.497865	7.57532	0.0657219	1.55009e-12	0.578095	4.14747	0.139385	0.000203342	0.484235	6.01855	0.080457	1.42545e-08	0.0578397	0.380281	0.152097	0.704168	ENSG00000065060.16	chr6_34640703_C_T_b38	-151312	131	160	0.39604	1.02e-06	0.286428	0.0563616	C	T
rs10657260:34602847:T:TCAG	6	34602847	-	-	-	ENSG00000065060	UHRF1BP1	34759792	34850915	156945	protein_coding	TCAG	T	0.671429	0.0186916	T	0.333333	0.0425532	1	53.4245	2.5062e-12	915	3.53836e-05	0.497865	7.57532	0.0657219	1.55009e-12	0.578095	4.14747	0.139385	0.000203342	0.484235	6.01855	0.080457	1.42545e-08	0.0578397	0.380281	0.152097	0.704168	-	-	-	-	-	-	-	-	-	-	-
rs2814987:34605145:G:A	6	34605145	ENSG00000196821	C6orf106	0	ENSG00000065060	UHRF1BP1	34759792	34850915	154647	protein_coding	A	G	0.671429	0.0186916	G	0.333333	0.0425532	1	53.4245	2.5062e-12	915	3.53836e-05	0.497865	7.57532	0.0657219	1.55009e-12	0.578095	4.14747	0.139385	0.000203342	0.484235	6.01855	0.080457	1.42545e-08	0.0578397	0.380281	0.152097	0.704168	ENSG00000065060.16	chr6_34637368_G_A_b38	-154647	130	159	0.393564	3.23e-07	0.29723	0.0557543	G	A
rs11427721:34599738:T:TG	6	34599738	-	-	-	ENSG00000065060	UHRF1BP1	34759792	34850915	160054	protein_coding	TG	T	0.671429	0.0186916	T	0.333333	0.0425532	1	53.4245	2.5062e-12	915	3.53836e-05	0.497865	7.57532	0.0657219	1.55009e-12	0.578095	4.14747	0.139385	0.000203342	0.484235	6.01855	0.080457	1.42545e-08	0.0578397	0.380281	0.152097	0.704168	-	-	-	-	-	-	-	-	-	-	-
rs3734268:34716028:A:G	6	34716028	ENSG00000217130	RP3-375P9.2	3578	ENSG00000065060	UHRF1BP1	34759792	34850915	43764	protein_coding	A	G	0.359813	0	G	0.648936	0	1	53.4228	2.50838e-12	915	3.54144e-05	-0.476629	-7.49402	0.0636013	2.50263e-12	-0.51128	-4.16681	0.122703	0.000192168	-0.469907	-6.00504	0.0782521	1.5234e-08	-0.0323115	-0.22021	0.14673	0.825948	ENSG00000065060.16	chr6_34748251_A_G_b38	-43764	129	157	0.388614	2.6e-07	0.297099	0.0552484	A	G
rs7755982:34715297:C:T	6	34715297	ENSG00000217130	RP3-375P9.2	2847	ENSG00000065060	UHRF1BP1	34759792	34850915	44495	protein_coding	C	T	0.359813	0	T	0.648936	0	1	53.4228	2.50838e-12	915	3.54144e-05	-0.476629	-7.49402	0.0636013	2.50263e-12	-0.51128	-4.16681	0.122703	0.000192168	-0.469907	-6.00504	0.0782521	1.5234e-08	-0.0323115	-0.22021	0.14673	0.825948	ENSG00000065060.16	chr6_34747520_C_T_b38	-44495	129	157	0.388614	2.6e-07	0.297099	0.0552484	C	T
rs2764207:34712998:A:G	6	34712998	ENSG00000217130	RP3-375P9.2	548	ENSG00000065060	UHRF1BP1	34759792	34850915	46794	protein_coding	A	G	0.359813	0	G	0.648936	0	1	53.4228	2.50838e-12	915	3.54144e-05	-0.476629	-7.49402	0.0636013	2.50263e-12	-0.51128	-4.16681	0.122703	0.000192168	-0.469907	-6.00504	0.0782521	1.5234e-08	-0.0323115	-0.22021	0.14673	0.825948	ENSG00000065060.16	chr6_34745221_A_G_b38	-46794	129	157	0.388614	2.6e-07	0.297099	0.0552484	A	G
rs9462010:34716605:C:G	6	34716605	ENSG00000217130	RP3-375P9.2	4155	ENSG00000065060	UHRF1BP1	34759792	34850915	43187	protein_coding	G	C	0.640187	0	C	0.351064	0	1	53.4228	2.50838e-12	915	3.54144e-05	0.476629	7.49402	0.0636013	2.50263e-12	0.51128	4.16681	0.122703	0.000192168	0.469907	6.00504	0.0782521	1.5234e-08	0.0323115	0.22021	0.14673	0.825948	ENSG00000065060.16	chr6_34748828_C_G_b38	-43187	129	157	0.388614	2.6e-07	0.297099	0.0552484	C	G
rs7756009:34715395:A:T	6	34715395	ENSG00000217130	RP3-375P9.2	2945	ENSG00000065060	UHRF1BP1	34759792	34850915	44397	protein_coding	A	T	0.359813	0	T	0.648936	0	1	53.4228	2.50838e-12	915	3.54144e-05	-0.476629	-7.49402	0.0636013	2.50263e-12	-0.51128	-4.16681	0.122703	0.000192168	-0.469907	-6.00504	0.0782521	1.5234e-08	-0.0323115	-0.22021	0.14673	0.825948	ENSG00000065060.16	chr6_34747618_A_T_b38	-44397	129	157	0.388614	2.6e-07	0.297099	0.0552484	A	T
rs2814968:34713138:C:T	6	34713138	ENSG00000217130	RP3-375P9.2	688	ENSG00000065060	UHRF1BP1	34759792	34850915	46654	protein_coding	C	T	0.359813	0	T	0.648936	0	1	53.4228	2.50838e-12	915	3.54144e-05	-0.476629	-7.49402	0.0636013	2.50263e-12	-0.51128	-4.16681	0.122703	0.000192168	-0.469907	-6.00504	0.0782521	1.5234e-08	-0.0323115	-0.22021	0.14673	0.825948	ENSG00000065060.16	chr6_34745361_C_T_b38	-46654	129	157	0.388614	2.6e-07	0.297099	0.0552484	C	T
rs6882580	5	6609024	ENSG00000037474	NSUN2	0	ENSG00000037474	NSUN2	6599352	6633404	0	protein_coding	C	T	0.327103	0	T	0.106383	0	1	54.9473	1.17042e-12	1965	3.54872e-05	0.660166	7.59673	0.0869013	1.36579e-12	0.689883	3.96673	0.173918	0.000343712	0.683699	6.26198	0.109182	4.24843e-09	0.0868132	0.472712	0.183649	0.63697	ENSG00000037474.14	chr5_6608911_C_T_b38	-24380	92	104	0.257426	5.11e-08	-0.511803	0.0895333	C	T
rs1043207	14	23369994	ENSG00000100461	RBM23	0	ENSG00000100461	RBM23	23362413	23388391	0	protein_coding	G	A	0.295238	0.0186916	A	0.510753	0.0106383	1	54.6237	1.37596e-12	1672	3.54984e-05	0.471406	7.24948	0.0650261	1.04026e-11	0.464749	3.58958	0.129472	0.0010044	0.48822	6.46055	0.0755695	1.55372e-09	-0.175345	-1.18233	0.148304	0.238575	-	-	-	-	-	-	-	-	-	-	-
rs6686145:213005522:A:G	1	213005522	ENSG00000185523	C1orf227	0	ENSG00000198468	FLVCR1-DT	213025447	213031468	19925	lncRNA	G	A	0.290476	0.0186916	A	0.392473	0.0106383	1	53.7842	2.09367e-12	1099	3.55036e-05	0.701087	7.55776	0.0927639	1.71949e-12	0.668816	3.97226	0.168372	0.000338266	0.689539	6.16485	0.11185	6.90766e-09	0.164623	0.782806	0.210298	0.434731	ENSG00000198468.7	chr1_212832180_A_G_b38	-25908	103	125	0.309406	4.97e-15	0.800099	0.0925491	A	G
rs6685864:213005038:T:G	1	213005038	ENSG00000185523	C1orf227	0	ENSG00000198468	FLVCR1-DT	213025447	213031468	20409	lncRNA	G	T	0.290476	0.0186916	T	0.392473	0.0106383	1	53.7842	2.09367e-12	1099	3.55036e-05	0.701087	7.55776	0.0927639	1.71949e-12	0.668816	3.97226	0.168372	0.000338266	0.689539	6.16485	0.11185	6.90766e-09	0.164623	0.782806	0.210298	0.434731	ENSG00000198468.7	chr1_212831696_T_G_b38	-26392	103	125	0.309406	4.97e-15	0.800099	0.0925491	T	G
rs11120038:213004406:C:T	1	213004406	ENSG00000185523	C1orf227	0	ENSG00000198468	FLVCR1-DT	213025447	213031468	21041	lncRNA	T	C	0.290476	0.0186916	C	0.392473	0.0106383	1	53.7842	2.09367e-12	1099	3.55036e-05	0.701087	7.55776	0.0927639	1.71949e-12	0.668816	3.97226	0.168372	0.000338266	0.689539	6.16485	0.11185	6.90766e-09	0.164623	0.782806	0.210298	0.434731	ENSG00000198468.7	chr1_212831064_C_T_b38	-27024	103	125	0.309406	4.97e-15	0.800099	0.0925491	C	T
rs9270048:32553705:A:G	6	32553705	ENSG00000196126	HLA-DRB1	0	ENSG00000198502	HLA-DRB5	32485130	32498064	55641	protein_coding	G	A	0.18	0.0654206	A	0.157609	0.0212766	1	55.2325	1.01487e-12	5052	3.5504e-05	-0.799443	-7.70725	0.103726	7.0858e-13	-0.91514	-4.93844	0.18531	1.93189e-05	-0.75571	-5.55377	0.136071	1.33442e-07	-0.198766	-0.898903	0.221121	0.369861	-	-	-	-	-	-	-	-	-	-	-
rs2287997:72140553:G:A	16	72140553	ENSG00000140829	DHX38	0	ENSG00000261701	HPR	72097047	72111145	29408	protein_coding	G	A	0.158879	0	A	0.0483871	0.0106383	0	53.7213	2.16055e-12	1065	3.55042e-05	-0.983892	-6.58419	0.149433	4.3973e-10	-1.65681	-4.25329	0.389536	0.000149132	-0.971174	-5.96916	0.162699	1.81657e-08	-0.367519	-0.945668	0.388635	0.345538	ENSG00000261701.6	chr16_72106654_G_A_b38	43430	63	70	0.173267	4.48e-39	1.09255	0.0625699	G	A
rs75420021:120246729:G:A	4	120246729	ENSG00000145384	FABP2	3184	ENSG00000283050	GTF2IP12	120326678	120375793	79949	transcribed_unprocessed_pseudogene	G	A	0.37619	0.0186916	A	0.431818	0.0638298	1	54.3712	1.56116e-12	1475	3.55308e-05	-0.420911	-6.89266	0.0610666	7.94566e-11	-0.579084	-4.4391	0.130451	8.6154e-05	-0.418626	-5.88775	0.0711012	2.70239e-08	-0.0158332	-0.10901	0.145245	0.913311	ENSG00000283050.1	chr4_119325574_G_A_b38	-129064	102	121	0.299505	9.81e-15	-0.508425	0.0595953	G	A
rs4451865:20783357:A:G	14	20783357	ENSG00000100814	CCNB1IP1	0	ENSG00000100814	CCNB1IP1	20779527	20801471	0	protein_coding	A	G	0.462617	0	G	0.335106	0	1	54.6724	1.3429e-12	1715	3.55365e-05	-0.596613	-7.26453	0.0821269	9.53634e-12	-0.808304	-4.73809	0.170597	3.52994e-05	-0.534943	-5.67652	0.0942378	7.46608e-08	-0.329741	-1.70016	0.193947	0.0907629	ENSG00000100814.17	chr14_20315198_A_G_b38	-18114	145	196	0.485149	9.55e-11	0.427145	0.0616553	A	G
rs10900243:42639179:A:G	10	42639179	ENSG00000229485	KSR1P1	5579	ENSG00000185904	LINC00839	42970928	42990785	331749	lncRNA	G	A	0.5	0.0373832	A	0.388235	0.0957447	1	53.9305	1.94596e-12	1185	3.5581e-05	0.48325	7.37373	0.0655368	5.05938e-12	0.438351	2.24034	0.195663	0.0315175	0.508419	6.99367	0.072697	9.67812e-11	-0.0418782	-0.259832	0.161174	0.795279	ENSG00000185904.11	chr10_42143731_A_G_b38	-331812	152	196	0.485149	5.55e-08	0.468379	0.0821834	A	G
rs2744943	6	34643179	ENSG00000196821	C6orf106	0	ENSG00000065060	UHRF1BP1	34759792	34850915	116613	protein_coding	G	A	0.673077	0.0280374	A	0.333333	0.0425532	1	53.4128	2.52095e-12	915	3.55919e-05	0.497808	7.57369	0.0657286	1.56513e-12	0.578095	4.14747	0.139385	0.000203342	0.484188	6.01758	0.0804623	1.43231e-08	0.0579849	0.381227	0.152101	0.703468	ENSG00000065060.16	chr6_34675402_A_G_b38	-116613	130	159	0.393564	3.23e-07	0.29723	0.0557543	A	G
rs2395598:34640686:T:C	6	34640686	ENSG00000196821	C6orf106	0	ENSG00000065060	UHRF1BP1	34759792	34850915	119106	protein_coding	C	T	0.673077	0.0280374	T	0.333333	0.0425532	1	53.4128	2.52095e-12	915	3.55919e-05	0.497808	7.57369	0.0657286	1.56513e-12	0.578095	4.14747	0.139385	0.000203342	0.484188	6.01758	0.0804623	1.43231e-08	0.0579849	0.381227	0.152101	0.703468	ENSG00000065060.16	chr6_34672909_T_C_b38	-119106	130	159	0.393564	3.23e-07	0.29723	0.0557543	T	C
rs2395599:34641415:G:C	6	34641415	ENSG00000196821	C6orf106	0	ENSG00000065060	UHRF1BP1	34759792	34850915	118377	protein_coding	C	G	0.673077	0.0280374	G	0.333333	0.0425532	1	53.4128	2.52095e-12	915	3.55919e-05	0.497808	7.57369	0.0657286	1.56513e-12	0.578095	4.14747	0.139385	0.000203342	0.484188	6.01758	0.0804623	1.43231e-08	0.0579849	0.381227	0.152101	0.703468	ENSG00000065060.16	chr6_34673638_G_C_b38	-118377	130	159	0.393564	3.23e-07	0.29723	0.0557543	G	C
rs2744941:34646917:A:G	6	34646917	ENSG00000196821	C6orf106	0	ENSG00000065060	UHRF1BP1	34759792	34850915	112875	protein_coding	G	A	0.673077	0.0280374	A	0.333333	0.0425532	1	53.4128	2.52095e-12	915	3.55919e-05	0.497808	7.57369	0.0657286	1.56513e-12	0.578095	4.14747	0.139385	0.000203342	0.484188	6.01758	0.0804623	1.43231e-08	0.0579849	0.381227	0.152101	0.703468	ENSG00000065060.16	chr6_34679140_A_G_b38	-112875	130	159	0.393564	3.23e-07	0.29723	0.0557543	A	G
rs1037951:100157949:A:G	9	100157949	ENSG00000228957	RP11-23J9.3	0	ENSG00000159712	ANKRD18CP	99918852	99983517	174432	unprocessed_pseudogene	A	G	0.453271	0	G	0.234043	0	1	53.5246	2.3838e-12	968	3.56051e-05	0.535817	8.014	0.0668602	1.11941e-13	0.64764	4.11789	0.157275	0.00022168	0.470379	6.04712	0.0777857	1.23834e-08	0.303982	2.01915	0.15055	0.0448994	ENSG00000159712.10	chr9_97395667_A_G_b38	174432	131	165	0.408416	1.14e-06	-0.259061	0.0512309	A	G
rs10981919:100157643:C:T	9	100157643	ENSG00000228957	RP11-23J9.3	0	ENSG00000159712	ANKRD18CP	99918852	99983517	174126	unprocessed_pseudogene	C	T	0.453271	0	T	0.234043	0	1	53.5246	2.3838e-12	968	3.56051e-05	0.535817	8.014	0.0668602	1.11941e-13	0.64764	4.11789	0.157275	0.00022168	0.470379	6.04712	0.0777857	1.23834e-08	0.303982	2.01915	0.15055	0.0448994	ENSG00000159712.10	chr9_97395361_C_T_b38	174126	131	165	0.408416	1.14e-06	-0.259061	0.0512309	C	T
rs4743088:100158815:A:G	9	100158815	ENSG00000228957	RP11-23J9.3	421	ENSG00000159712	ANKRD18CP	99918852	99983517	175298	unprocessed_pseudogene	A	G	0.453271	0	G	0.234043	0	1	53.5246	2.3838e-12	968	3.56051e-05	0.535817	8.014	0.0668602	1.11941e-13	0.64764	4.11789	0.157275	0.00022168	0.470379	6.04712	0.0777857	1.23834e-08	0.303982	2.01915	0.15055	0.0448994	ENSG00000159712.10	chr9_97396533_A_G_b38	175298	131	165	0.408416	1.14e-06	-0.259061	0.0512309	A	G
rs4742689:100158876:T:G	9	100158876	ENSG00000228957	RP11-23J9.3	482	ENSG00000159712	ANKRD18CP	99918852	99983517	175359	unprocessed_pseudogene	T	G	0.453271	0	G	0.234043	0	1	53.5246	2.3838e-12	968	3.56051e-05	0.535817	8.014	0.0668602	1.11941e-13	0.64764	4.11789	0.157275	0.00022168	0.470379	6.04712	0.0777857	1.23834e-08	0.303982	2.01915	0.15055	0.0448994	ENSG00000159712.10	chr9_97396594_T_G_b38	175359	131	165	0.408416	1.14e-06	-0.259061	0.0512309	T	G
rs1020885:100158153:T:C	9	100158153	ENSG00000228957	RP11-23J9.3	0	ENSG00000159712	ANKRD18CP	99918852	99983517	174636	unprocessed_pseudogene	T	C	0.453271	0	C	0.234043	0	1	53.5246	2.3838e-12	968	3.56051e-05	0.535817	8.014	0.0668602	1.11941e-13	0.64764	4.11789	0.157275	0.00022168	0.470379	6.04712	0.0777857	1.23834e-08	0.303982	2.01915	0.15055	0.0448994	ENSG00000159712.10	chr9_97395871_T_C_b38	174636	131	165	0.408416	1.14e-06	-0.259061	0.0512309	T	C
rs12621632:101897325:C:T	2	101897325	ENSG00000163162	RNF149	0	ENSG00000163162	RNF149	101887681	101925163	0	protein_coding	C	T	0.402913	0.0373832	T	0.292553	0	1	54.4842	1.47542e-12	1564	3.56056e-05	-0.640572	-7.88734	0.0812152	2.40819e-13	-0.554174	-2.4156	0.229415	0.021067	-0.622034	-6.97489	0.089182	1.06911e-10	0.0252232	0.125402	0.20114	0.90034	ENSG00000163162.8	chr2_101280863_C_T_b38	-27838	121	149	0.368812	2.65e-15	0.430929	0.0492496	C	T
rs116153101:29787228:C:T	6	29787228	ENSG00000237042	MICG	6755	ENSG00000176998	HCG4	29759530	29760527	26701	unprocessed_pseudogene	C	T	0.0330189	0.00934579	T	0.106383	0	0	55.2264	1.01798e-12	3827	3.56128e-05	1.1415	7.53618	0.151469	1.95277e-12	1.06797	4.44073	0.240495	8.5738e-05	1.15425	5.95872	0.193707	1.9118e-08	-0.142039	-0.430553	0.3299	0.667289	ENSG00000176998.4	chr6_29819451_C_T_b38	27015	22	22	0.0544554	0.00440672	-0.474294	0.164228	C	T
rs8066370:80102105:T:C	17	80102105	ENSG00000176155	CCDC57	0	ENSG00000176155	CCDC57	80059336	80170706	0	protein_coding	T	C	0.490654	0	C	0.461957	0.0212766	1	53.8403	2.03575e-12	1134	3.56207e-05	0.417544	7.8178	0.0534094	3.65839e-13	0.395482	3.05518	0.129446	0.00428433	0.411718	6.6713	0.0617148	5.25133e-10	-0.0503554	-0.378152	0.133162	0.705746	ENSG00000176155.18	chr17_82144229_T_C_b38	-68601	136	171	0.423267	8.17e-14	-0.25304	0.0309598	T	C
17:44326864:A:G	17	44326864	-	-	-	ENSG00000265411	RN7SL656P	44397045	44397325	70181	misc_RNA	A	G	0.218447	0.0373832	G	0.043956	0.0319149	0	54.2096	1.69256e-12	1365	3.56486e-05	-0.774707	-7.02434	0.110289	3.77658e-11	-1.00944	-4.35537	0.231769	0.000110391	-0.754187	-5.93636	0.127045	2.1326e-08	-0.00767507	-0.0316029	0.242859	0.974822	-	-	-	-	-	-	-	-	-	-	-
rs13244654	7	56146956	ENSG00000129103	SUMF2	0	ENSG00000106153	CHCHD2	56169266	56174169	22310	protein_coding	T	C	0.457547	0.00934579	C	0.367021	0	1	53.8431	2.03292e-12	1137	3.56654e-05	0.253227	6.87315	0.0368429	8.86534e-11	0.392902	5.52847	0.071069	3.23227e-06	0.213679	4.82485	0.0442873	3.57157e-06	0.191131	2.26079	0.0845416	0.0249246	ENSG00000106153.12	chr7_56079263_T_C_b38	-27313	146	184	0.455446	1.84e-10	-0.264366	0.038837	T	C
rs142920272:44301840:T:C	17	44301840	-	-	-	ENSG00000238083	LRRC37A2	44588877	44633016	287037	protein_coding	T	C	0.181818	0.0747664	C	0.0384615	0.0319149	0	53.8913	1.98448e-12	1165	3.5673e-05	-1.06826	-7.6356	0.139905	1.08489e-12	-0.98036	-2.26394	0.433032	0.0298811	-1.05035	-6.98326	0.15041	1.02273e-10	0.158527	0.429477	0.369117	0.668071	-	-	-	-	-	-	-	-	-	-	-
rs13221806:64700373:C:T	7	64700373	ENSG00000237026	RP11-328P23.2	3276	ENSG00000234585	CCT6P3	64498732	64535091	165282	transcribed_unprocessed_pseudogene	C	T	0.27551	0.0841121	T	0.13587	0.0212766	1	54.4325	1.51405e-12	1527	3.56735e-05	-0.884783	-7.95958	0.11116	1.55685e-13	-0.789358	-3.22827	0.244514	0.00270577	-0.902818	-6.63406	0.136088	6.36876e-10	0.121892	0.471	0.258795	0.63819	ENSG00000234585.6	chr7_65240004_C_T_b38	201644	117	146	0.361386	6.11e-25	0.839484	0.0683215	C	T
rs74765203:80118223:A:G	17	80118223	ENSG00000176155|ENSG00000266654	CCDC57|RP11-1376P16.1	0	ENSG00000176155	CCDC57	80059336	80170706	0	protein_coding	A	G	0.490654	0	G	0.461538	0.0319149	1	53.8275	2.04882e-12	1134	3.58494e-05	0.417597	7.81923	0.0534064	3.62725e-13	0.395482	3.05518	0.129446	0.00428433	0.411663	6.67034	0.0617155	5.27753e-10	-0.050484	-0.379135	0.133156	0.705018	-	-	-	-	-	-	-	-	-	-	-
rs28463777:6933297:C:T	4	6933297	ENSG00000132405	TBC1D14	0	ENSG00000287104	AC097382.3	6987653	6988763	54356	lncRNA	T	C	0.410377	0.00934579	C	0.461538	0.0319149	1	54.6423	1.36323e-12	1707	3.59062e-05	0.570173	6.96279	0.0818886	5.35189e-11	0.511382	3.40468	0.1502	0.00167621	0.638207	6.56129	0.0972685	9.27071e-10	-0.198118	-1.04532	0.189529	0.297226	-	-	-	-	-	-	-	-	-	-	-
rs2676531	17	40704185	ENSG00000266929|ENSG00000108786	RP11-400F19.8|HSD17B1	0	ENSG00000131462	TUBG1	40761701	40767256	57516	protein_coding	T	C	0.456311	0.0373832	C	0.365591	0.0106383	1	52.6716	3.65188e-12	638	3.59504e-05	0.583089	7.20122	0.0809709	1.37395e-11	0.729105	3.81129	0.191302	0.000536921	0.54768	6.17622	0.0886757	6.52701e-09	0.2816	1.46132	0.192703	0.145606	ENSG00000131462.7	chr17_42552167_C_T_b38	-57561	134	178	0.440594	0.00209796	0.150977	0.0482909	C	T
rs55679819:80105450:C:T	17	80105450	ENSG00000176155	CCDC57	0	ENSG00000176155	CCDC57	80059336	80170706	0	protein_coding	C	T	0.490476	0.0186916	T	0.462366	0.0106383	1	53.8188	2.05776e-12	1134	3.60059e-05	0.41744	7.81597	0.0534086	3.69891e-13	0.395482	3.05518	0.129446	0.00428433	0.411605	6.66969	0.0617128	5.29543e-10	-0.0503013	-0.377727	0.133168	0.706061	-	-	-	-	-	-	-	-	-	-	-
rs72703092:599269:G:A	5	599269	ENSG00000249650	RP11-310P5.1	3466	ENSG00000171368	TPPP	659977	693467	60708	protein_coding	G	A	0.196262	0	A	0.037234	0	0	53.8568	2.01903e-12	1156	3.60136e-05	-0.590381	-7.52903	0.0784139	2.03679e-12	-0.845856	-3.55938	0.237641	0.00109275	-0.559746	-6.41776	0.0872183	1.9324e-09	-0.349197	-1.58605	0.220167	0.114417	ENSG00000171368.11	chr5_599154_G_A_b38	-94241	52	59	0.14604	2.73e-09	0.303172	0.0481436	G	A
rs3749615	5	601485	ENSG00000249650	RP11-310P5.1	1250	ENSG00000171368	TPPP	659977	693467	58492	protein_coding	C	T	0.196262	0	T	0.037234	0	0	53.8568	2.01903e-12	1156	3.60136e-05	-0.590381	-7.52903	0.0784139	2.03679e-12	-0.845856	-3.55938	0.237641	0.00109275	-0.559746	-6.41776	0.0872183	1.9324e-09	-0.349197	-1.58605	0.220167	0.114417	ENSG00000171368.11	chr5_601370_C_T_b38	-92025	52	60	0.148515	5.7e-10	0.307998	0.046695	C	T
rs3749618:602650:A:G	5	602650	ENSG00000249650	RP11-310P5.1	85	ENSG00000171368	TPPP	659977	693467	57327	protein_coding	A	G	0.196262	0	G	0.037234	0	0	53.8568	2.01903e-12	1156	3.60136e-05	-0.590381	-7.52903	0.0784139	2.03679e-12	-0.845856	-3.55938	0.237641	0.00109275	-0.559746	-6.41776	0.0872183	1.9324e-09	-0.349197	-1.58605	0.220167	0.114417	ENSG00000171368.11	chr5_602535_A_G_b38	-90860	52	60	0.148515	5.7e-10	0.307998	0.046695	A	G
rs11739847:609661:G:A	5	609661	ENSG00000249650	RP11-310P5.1	0	ENSG00000171368	TPPP	659977	693467	50316	protein_coding	G	A	0.196262	0	A	0.037234	0	0	53.8568	2.01903e-12	1156	3.60136e-05	-0.590381	-7.52903	0.0784139	2.03679e-12	-0.845856	-3.55938	0.237641	0.00109275	-0.559746	-6.41776	0.0872183	1.9324e-09	-0.349197	-1.58605	0.220167	0.114417	ENSG00000171368.11	chr5_609546_G_A_b38	-83849	52	59	0.14604	2.73e-09	0.303172	0.0481436	G	A
rs72703095:601789:T:C	5	601789	ENSG00000249650	RP11-310P5.1	946	ENSG00000171368	TPPP	659977	693467	58188	protein_coding	T	C	0.196262	0	C	0.037234	0	0	53.8568	2.01903e-12	1156	3.60136e-05	-0.590381	-7.52903	0.0784139	2.03679e-12	-0.845856	-3.55938	0.237641	0.00109275	-0.559746	-6.41776	0.0872183	1.9324e-09	-0.349197	-1.58605	0.220167	0.114417	ENSG00000171368.11	chr5_601674_T_C_b38	-91721	52	59	0.14604	2.73e-09	0.303172	0.0481436	T	C
rs11750321:599196:C:T	5	599196	ENSG00000249650	RP11-310P5.1	3539	ENSG00000171368	TPPP	659977	693467	60781	protein_coding	C	T	0.196262	0	T	0.037234	0	0	53.8568	2.01903e-12	1156	3.60136e-05	-0.590381	-7.52903	0.0784139	2.03679e-12	-0.845856	-3.55938	0.237641	0.00109275	-0.559746	-6.41776	0.0872183	1.9324e-09	-0.349197	-1.58605	0.220167	0.114417	-	-	-	-	-	-	-	-	-	-	-
rs72703087:598029:C:T	5	598029	ENSG00000249650	RP11-310P5.1	4706	ENSG00000171368	TPPP	659977	693467	61948	protein_coding	C	T	0.196262	0	T	0.037234	0	0	53.8568	2.01903e-12	1156	3.60136e-05	-0.590381	-7.52903	0.0784139	2.03679e-12	-0.845856	-3.55938	0.237641	0.00109275	-0.559746	-6.41776	0.0872183	1.9324e-09	-0.349197	-1.58605	0.220167	0.114417	-	-	-	-	-	-	-	-	-	-	-
rs12616768:24151372:G:A	2	24151372	ENSG00000173960	UBXN2A	0	ENSG00000173960	UBXN2A	24150155	24227779	0	protein_coding	G	A	0.154206	0	A	0.0967742	0.0106383	1	53.9597	1.91782e-12	1218	3.60429e-05	0.606755	7.86597	0.0771367	2.73899e-13	0.779045	4.47561	0.174065	7.73041e-05	0.555995	5.82483	0.0954526	3.66583e-08	0.394062	2.3862	0.165142	0.0180216	ENSG00000173960.13	chr2_23928502_G_A_b38	1217	44	48	0.118812	0.745772	-0.0175856	0.0541475	G	A
rs4907078:84976011:G:A	1	84976011	ENSG00000122432	SPATA1	0	ENSG00000122432	SPATA1	84971983	85031877	0	protein_coding	G	A	0.32243	0	A	0.569149	0	1	54.1889	1.71016e-12	1367	3.60721e-05	0.626335	7.47494	0.0837913	2.79936e-12	0.556924	3.02745	0.183958	0.00460692	0.670018	6.70995	0.0998544	4.29609e-10	0.0616466	0.333051	0.185097	0.739469	ENSG00000122432.17	chr1_84510328_G_A_b38	3672	97	109	0.269802	7.67e-10	-0.485708	0.0742657	G	A
rs11163990:84977271:C:A	1	84977271	ENSG00000122432	SPATA1	0	ENSG00000122432	SPATA1	84971983	85031877	0	protein_coding	C	A	0.32243	0	A	0.569149	0	1	54.1889	1.71016e-12	1367	3.60721e-05	0.626335	7.47494	0.0837913	2.79936e-12	0.556924	3.02745	0.183958	0.00460692	0.670018	6.70995	0.0998544	4.29609e-10	0.0616466	0.333051	0.185097	0.739469	ENSG00000122432.17	chr1_84511588_C_A_b38	4932	97	109	0.269802	7.67e-10	-0.485708	0.0742657	C	A
rs13275896:144398029:A:G	8	144398029	ENSG00000184428	TOP1MT	0	ENSG00000253716	MINCR	144362331	144363860	34169	lncRNA	A	G	0.510101	0.0747664	G	0.370787	0.0531915	1	54.5385	1.43589e-12	1629	3.60918e-05	0.440878	7.08127	0.0622597	2.73159e-11	0.63888	5.01195	0.127471	1.5474e-05	0.399923	5.42391	0.0737333	2.44653e-07	0.242103	1.65806	0.146016	0.0989818	ENSG00000253716.5	chr8_143315859_A_G_b38	34169	157	194	0.480198	8.95e-19	-0.622581	0.0619434	A	G
rs6671426:2504234:C:A	1	2504234	ENSG00000225931	RP3-395M20.7	2907	ENSG00000142606	MMEL1	2522078	2564455	17844	protein_coding	A	C	0.490654	0	C	0.16129	0.0106383	1	53.485	2.43148e-12	962	3.6092e-05	-0.673499	-7.31683	0.0920478	7.04353e-12	-0.657182	-2.69922	0.243471	0.0106295	-0.696308	-6.797	0.102443	2.72771e-10	0.164184	0.829327	0.197973	0.407977	ENSG00000142606.15	chr1_2572795_C_A_b38	-60195	147	201	0.497525	9.28e-11	-0.499268	0.0720113	C	A
rs283477:233649427:A:G	2	233649427	ENSG00000204120	GIGYF2	0	ENSG00000182600	SNORC	233721980	233743418	72553	protein_coding	A	G	0.27619	0.0186916	G	0.255435	0.0212766	1	54.3559	1.57311e-12	1487	3.6094e-05	0.730713	8.09805	0.0902332	6.71183e-14	0.750993	3.66683	0.204807	0.000808629	0.674524	6.39612	0.105458	2.15718e-09	0.167907	0.780106	0.215237	0.436315	ENSG00000182600.9	chr2_232784717_A_G_b38	-84297	114	135	0.334158	4.18e-19	-0.54315	0.0533936	A	G
12:9566465:A:G	12	9566465	-	-	-	ENSG00000284634	AC092821.4	9600891	9810988	34426	lncRNA	G	A	0.341837	0.0841121	A	0.578313	0.117021	0	54.8393	1.23539e-12	1894	3.61035e-05	0.735187	7.95723	0.0923923	1.57911e-13	0.77578	3.49049	0.222255	0.00132323	0.707576	6.53114	0.108339	1.08246e-09	0.139742	0.674564	0.207159	0.500786	-	-	-	-	-	-	-	-	-	-	-
rs11154655:99470965:T:C	6	99470965	-	RP3-364H10.1	59360	ENSG00000112234	FBXL4	99316411	99395882	75083	protein_coding	T	C	0.471698	0.00934579	C	0.473404	0	1	54.2015	1.69943e-12	1377	3.61079e-05	-0.531468	-7.8876	0.0673802	2.40444e-13	-0.604078	-3.84468	0.15712	0.000488073	-0.51979	-6.27852	0.0827885	3.90931e-09	-0.0942723	-0.557264	0.16917	0.578013	ENSG00000112234.8	chr6_99023089_T_C_b38	75083	140	177	0.438119	0.0393228	0.115289	0.055491	T	C
rs6569771:99474578:T:G	6	99474578	-	RP3-364H10.1	55747	ENSG00000112234	FBXL4	99316411	99395882	78696	protein_coding	T	G	0.471698	0.00934579	G	0.473404	0	1	54.2015	1.69943e-12	1377	3.61079e-05	-0.531468	-7.8876	0.0673802	2.40444e-13	-0.604078	-3.84468	0.15712	0.000488073	-0.51979	-6.27852	0.0827885	3.90931e-09	-0.0942723	-0.557264	0.16917	0.578013	ENSG00000112234.8	chr6_99026702_T_G_b38	78696	140	177	0.438119	0.0393228	0.115289	0.055491	T	G
rs4792732:16231335:C:T	17	16231335	ENSG00000108474	PIGL	0	ENSG00000166582	CENPV	16245848	16256970	14513	protein_coding	C	T	0.453271	0	T	0.159574	0	1	53.114	2.9271e-12	800	3.61321e-05	0.519898	7.22853	0.0719231	1.17394e-11	0.525319	4.13627	0.127003	0.000210106	0.535246	6.00044	0.0892011	1.55817e-08	0.0304087	0.193986	0.156757	0.846398	ENSG00000166582.9	chr17_16328021_C_T_b38	-25478	140	182	0.450495	8.41e-19	-0.548477	0.0545165	C	T
rs140206603:101398125:A:AT	3	101398125	-	-	-	ENSG00000244119	PDCL3P4	101431316	101432035	33191	processed_pseudogene	AT	A	0.438095	0.0186916	A	0.467742	0.0106383	1	53.6134	2.28032e-12	1027	3.61354e-05	-0.524237	-7.66332	0.0684086	9.20253e-13	-0.506806	-3.83218	0.13225	0.000505825	-0.519103	-6.23921	0.0832001	4.76287e-09	0.0102107	0.0685576	0.148937	0.945415	-	-	-	-	-	-	-	-	-	-	-
rs34205915:28117804:C:CAA	6	28117804	-	-	-	ENSG00000216901	ZNF603P	28143966	28144452	26162	unprocessed_pseudogene	C	CAA	0.294393	0	CAA	0.441489	0	1	53.4284	2.50127e-12	938	3.62017e-05	-0.626599	-7.71056	0.0812651	6.94753e-13	-0.470208	-2.0723	0.226902	0.0456677	-0.621312	-7.00957	0.0886377	8.89526e-11	0.14544	0.733265	0.198346	0.464315	-	-	-	-	-	-	-	-	-	-	-
rs1225716:28113746:A:C	6	28113746	ENSG00000198315	ZKSCAN8	0	ENSG00000216901	ZNF603P	28143966	28144452	30220	unprocessed_pseudogene	A	C	0.294393	0	C	0.441489	0	1	53.4284	2.50127e-12	938	3.62017e-05	-0.626599	-7.71056	0.0812651	6.94753e-13	-0.470208	-2.0723	0.226902	0.0456677	-0.621312	-7.00957	0.0886377	8.89526e-11	0.14544	0.733265	0.198346	0.464315	ENSG00000216901.1	chr6_28145968_A_C_b38	-30220	101	116	0.287129	1.29e-21	0.922116	0.0831623	A	C
rs2622319:28120401:G:C	6	28120401	ENSG00000198315	ZKSCAN8	0	ENSG00000216901	ZNF603P	28143966	28144452	23565	unprocessed_pseudogene	G	C	0.294393	0	C	0.441489	0	1	53.4284	2.50127e-12	938	3.62017e-05	-0.626599	-7.71056	0.0812651	6.94753e-13	-0.470208	-2.0723	0.226902	0.0456677	-0.621312	-7.00957	0.0886377	8.89526e-11	0.14544	0.733265	0.198346	0.464315	ENSG00000216901.1	chr6_28152623_G_C_b38	-23565	101	116	0.287129	1.29e-21	0.922116	0.0831623	G	C
rs11282734:80097565:C:CCAGAAAGCT	17	80097565	-	-	-	ENSG00000176155	CCDC57	80059336	80170706	0	protein_coding	C	CCAGAAAGCT	0.490566	0.00934579	CCAGAAAGCT	0.462366	0.0106383	1	53.8061	2.07089e-12	1134	3.62356e-05	0.417445	7.81502	0.0534157	3.72008e-13	0.395482	3.05518	0.129446	0.00428433	0.411589	6.66873	0.0617193	5.32168e-10	-0.0501584	-0.376659	0.133167	0.706854	-	-	-	-	-	-	-	-	-	-	-
rs11393343:72035180:A:AT	16	72035180	-	-	-	ENSG00000140830	TXNL4B	72078188	72128330	43008	protein_coding	A	AT	0	0.0280374	AT	0.181319	0.0319149	0	53.7588	2.12042e-12	1110	3.6317e-05	-1.16061	-7.56459	0.153426	1.6515e-12	-1.69042	-3.7327	0.452869	0.000671329	-1.03366	-6.31077	0.163794	3.32311e-09	-0.143058	-0.356383	0.401415	0.721956	-	-	-	-	-	-	-	-	-	-	-
rs2732711	17	44350293	ENSG00000228696	ARL17B	1857	ENSG00000214401	KANSL1-AS1	44270942	44274089	76204	lncRNA	A	G	0.150485	0.0373832	G	0.0277778	0.0425532	0	54.3939	1.54355e-12	1525	3.63209e-05	-1.01584	-7.48323	0.135749	2.66631e-12	-1.08543	-3.82768	0.283573	0.000512383	-1.00184	-6.30419	0.158916	3.43526e-09	0.00677456	0.0223723	0.302811	0.982175	-	-	-	-	-	-	-	-	-	-	-
rs12940478:40803950:C:G	17	40803950	ENSG00000267132	HMGB3P27	3194	ENSG00000037042	TUBG2	40811302	40819024	7352	protein_coding	G	C	0.45283	0.00934579	C	0.356383	0	1	52.6373	3.7149e-12	634	3.63415e-05	-0.567794	-7.30112	0.0777681	7.71572e-12	-0.321603	-1.36827	0.235043	0.179946	-0.578346	-7.12497	0.0811718	4.80997e-11	0.293644	1.52725	0.192269	0.128388	ENSG00000037042.8	chr17_42651932_C_G_b38	-7373	139	184	0.455446	2.45e-17	-0.407864	0.0428513	C	G
rs7221994:40803145:C:T	17	40803145	ENSG00000267132	HMGB3P27	2389	ENSG00000037042	TUBG2	40811302	40819024	8157	protein_coding	T	C	0.45283	0.00934579	C	0.356383	0	1	52.6373	3.7149e-12	634	3.63415e-05	-0.567794	-7.30112	0.0777681	7.71572e-12	-0.321603	-1.36827	0.235043	0.179946	-0.578346	-7.12497	0.0811718	4.80997e-11	0.293644	1.52725	0.192269	0.128388	ENSG00000037042.8	chr17_42651127_C_T_b38	-8178	139	184	0.455446	2.45e-17	-0.407864	0.0428513	C	T
rs12351801	9	100984946	ENSG00000095383	TBC1D2	0	ENSG00000095383	TBC1D2	100961293	101017931	0	protein_coding	T	C	0.331731	0.0280374	C	0.572222	0.0425532	1	54.5602	1.42035e-12	1659	3.63587e-05	-0.405028	-7.69083	0.0526637	7.81373e-13	-0.412029	-4.23029	0.0973997	0.000159556	-0.406386	-6.05515	0.0671141	1.1902e-08	-0.1049	-0.928786	0.112943	0.354197	ENSG00000095383.19	chr9_98222664_T_C_b38	-33057	119	147	0.363861	8.67e-09	0.318174	0.0523997	T	C
rs7624516:40317752:C:A	3	40317752	ENSG00000170011	MYRIP	15940	ENSG00000223797	ENTPD3-AS1	40355293	40494820	37541	lncRNA	C	A	0.309524	0.0186916	A	0.238372	0.0851064	1	53.5377	2.36828e-12	996	3.63964e-05	-0.472393	-6.99125	0.0675692	4.5563e-11	-0.621721	-3.82423	0.162574	0.000517452	-0.46632	-6.23803	0.0747544	4.79123e-09	0.00174657	0.0103416	0.168887	0.99176	-	-	-	-	-	-	-	-	-	-	-
rs112917638:32229826:C:T	6	32229826	-	-	-	ENSG00000225914	TSBP1-AS1	32222417	32375540	0	lncRNA	C	T	0.228972	0	T	0.306452	0.0106383	1	55.1825	1.04057e-12	4970	3.6403e-05	-0.719335	-7.84272	0.0917201	3.14995e-13	-0.580869	-2.43573	0.238478	0.020094	-0.727617	-7.01782	0.103681	8.51412e-11	0.0508525	0.211106	0.240886	0.833034	-	-	-	-	-	-	-	-	-	-	-
rs62011922:66831034:G:A	15	66831034	ENSG00000174442	ZWILCH	0	ENSG00000075131	TIPIN	66628529	66679084	151950	protein_coding	G	A	0.088785	0	A	0.0159574	0	0	54.5927	1.39749e-12	1689	3.64205e-05	-1.29481	-7.65461	0.169154	9.69117e-13	-1.28749	-3.57298	0.360342	0.00105208	-1.25917	-6.46734	0.194696	1.50072e-09	-0.432453	-0.985942	0.438619	0.325436	ENSG00000075131.9	chr15_66538696_G_A_b38	151950	30	30	0.0742574	5.15e-21	1.40189	0.128968	G	A
rs71242758:66837136:C:T	15	66837136	ENSG00000174442	ZWILCH	0	ENSG00000075131	TIPIN	66628529	66679084	158052	protein_coding	C	T	0.088785	0	T	0.0159574	0	0	54.5927	1.39749e-12	1689	3.64205e-05	-1.29481	-7.65461	0.169154	9.69117e-13	-1.28749	-3.57298	0.360342	0.00105208	-1.25917	-6.46734	0.194696	1.50072e-09	-0.432453	-0.985942	0.438619	0.325436	ENSG00000075131.9	chr15_66544798_C_T_b38	158052	30	30	0.0742574	5.15e-21	1.40189	0.128968	C	T
rs72447353:66815620:AGATTTATTGG:A	15	66815620	-	-	-	ENSG00000075131	TIPIN	66628529	66679084	136536	protein_coding	AGATTTATTGG	A	0.088785	0	A	0.0159574	0	0	54.5927	1.39749e-12	1689	3.64205e-05	-1.29481	-7.65461	0.169154	9.69117e-13	-1.28749	-3.57298	0.360342	0.00105208	-1.25917	-6.46734	0.194696	1.50072e-09	-0.432453	-0.985942	0.438619	0.325436	-	-	-	-	-	-	-	-	-	-	-
rs62011923:66831500:T:C	15	66831500	ENSG00000174442	ZWILCH	0	ENSG00000075131	TIPIN	66628529	66679084	152416	protein_coding	T	C	0.088785	0	C	0.0159574	0	0	54.5927	1.39749e-12	1689	3.64205e-05	-1.29481	-7.65461	0.169154	9.69117e-13	-1.28749	-3.57298	0.360342	0.00105208	-1.25917	-6.46734	0.194696	1.50072e-09	-0.432453	-0.985942	0.438619	0.325436	ENSG00000075131.9	chr15_66539162_T_C_b38	152416	30	30	0.0742574	5.15e-21	1.40189	0.128968	T	C
rs62011920:66823879:G:A	15	66823879	ENSG00000174442	ZWILCH	0	ENSG00000075131	TIPIN	66628529	66679084	144795	protein_coding	G	A	0.088785	0	A	0.0159574	0	0	54.5927	1.39749e-12	1689	3.64205e-05	-1.29481	-7.65461	0.169154	9.69117e-13	-1.28749	-3.57298	0.360342	0.00105208	-1.25917	-6.46734	0.194696	1.50072e-09	-0.432453	-0.985942	0.438619	0.325436	ENSG00000075131.9	chr15_66531541_G_A_b38	144795	30	30	0.0742574	5.15e-21	1.40189	0.128968	G	A
rs77132930:66837042:T:G	15	66837042	ENSG00000174442	ZWILCH	0	ENSG00000075131	TIPIN	66628529	66679084	157958	protein_coding	T	G	0.088785	0	G	0.0159574	0	0	54.5927	1.39749e-12	1689	3.64205e-05	-1.29481	-7.65461	0.169154	9.69117e-13	-1.28749	-3.57298	0.360342	0.00105208	-1.25917	-6.46734	0.194696	1.50072e-09	-0.432453	-0.985942	0.438619	0.325436	-	-	-	-	-	-	-	-	-	-	-
rs55732309:66831911:A:G	15	66831911	ENSG00000174442	ZWILCH	0	ENSG00000075131	TIPIN	66628529	66679084	152827	protein_coding	A	G	0.088785	0	G	0.0159574	0	0	54.5927	1.39749e-12	1689	3.64205e-05	-1.29481	-7.65461	0.169154	9.69117e-13	-1.28749	-3.57298	0.360342	0.00105208	-1.25917	-6.46734	0.194696	1.50072e-09	-0.432453	-0.985942	0.438619	0.325436	ENSG00000075131.9	chr15_66539573_A_G_b38	152827	30	30	0.0742574	5.15e-21	1.40189	0.128968	A	G
rs34782096:66811932:C:T	15	66811932	ENSG00000174444|ENSG00000174442	RPL4|ZWILCH	0	ENSG00000075131	TIPIN	66628529	66679084	132848	protein_coding	C	T	0.088785	0	T	0.0159574	0	0	54.5927	1.39749e-12	1689	3.64205e-05	-1.29481	-7.65461	0.169154	9.69117e-13	-1.28749	-3.57298	0.360342	0.00105208	-1.25917	-6.46734	0.194696	1.50072e-09	-0.432453	-0.985942	0.438619	0.325436	ENSG00000075131.9	chr15_66519594_C_T_b38	132848	30	30	0.0742574	5.15e-21	1.40189	0.128968	C	T
rs12902652:66812081:C:T	15	66812081	ENSG00000174444|ENSG00000174442	RPL4|ZWILCH	0	ENSG00000075131	TIPIN	66628529	66679084	132997	protein_coding	C	T	0.088785	0	T	0.0159574	0	0	54.5927	1.39749e-12	1689	3.64205e-05	-1.29481	-7.65461	0.169154	9.69117e-13	-1.28749	-3.57298	0.360342	0.00105208	-1.25917	-6.46734	0.194696	1.50072e-09	-0.432453	-0.985942	0.438619	0.325436	ENSG00000075131.9	chr15_66519743_C_T_b38	132997	30	30	0.0742574	5.15e-21	1.40189	0.128968	C	T
rs35932751:66823810:T:A	15	66823810	ENSG00000174442	ZWILCH	0	ENSG00000075131	TIPIN	66628529	66679084	144726	protein_coding	T	A	0.088785	0	A	0.0159574	0	0	54.5927	1.39749e-12	1689	3.64205e-05	-1.29481	-7.65461	0.169154	9.69117e-13	-1.28749	-3.57298	0.360342	0.00105208	-1.25917	-6.46734	0.194696	1.50072e-09	-0.432453	-0.985942	0.438619	0.325436	-	-	-	-	-	-	-	-	-	-	-
rs62372999:42730225:C:T	5	42730225	ENSG00000270513	RP11-116B13.1	604	ENSG00000198865	CCDC152	42756920	42802541	26695	protein_coding	C	T	0.29717	0.00934579	T	0.125	0.0212766	1	53.7709	2.10765e-12	1121	3.6456e-05	-0.669089	-7.3781	0.0906858	4.93198e-12	-0.520985	-2.52202	0.206575	0.016371	-0.7061	-6.88552	0.102549	1.71395e-10	0.173507	0.873012	0.198746	0.383776	ENSG00000198865.9	chr5_42730123_C_T_b38	-26678	95	106	0.262376	0.000536147	0.288357	0.081626	C	T
rs55767002:42731238:A:ATAACT	5	42731238	-	-	-	ENSG00000198865	CCDC152	42756920	42802541	25682	protein_coding	A	ATAACT	0.29717	0.00934579	ATAACT	0.125	0.0212766	1	53.7709	2.10765e-12	1121	3.6456e-05	-0.669089	-7.3781	0.0906858	4.93198e-12	-0.520985	-2.52202	0.206575	0.016371	-0.7061	-6.88552	0.102549	1.71395e-10	0.173507	0.873012	0.198746	0.383776	-	-	-	-	-	-	-	-	-	-	-
rs62373000:42730620:T:A	5	42730620	ENSG00000270513	RP11-116B13.1	999	ENSG00000198865	CCDC152	42756920	42802541	26300	protein_coding	T	A	0.29717	0.00934579	A	0.125	0.0212766	1	53.7709	2.10765e-12	1121	3.6456e-05	-0.669089	-7.3781	0.0906858	4.93198e-12	-0.520985	-2.52202	0.206575	0.016371	-0.7061	-6.88552	0.102549	1.71395e-10	0.173507	0.873012	0.198746	0.383776	ENSG00000198865.9	chr5_42730518_T_A_b38	-26283	95	106	0.262376	0.000536147	0.288357	0.081626	T	A
rs55965216:42730908:CTT:C	5	42730908	-	-	-	ENSG00000198865	CCDC152	42756920	42802541	26012	protein_coding	CTT	C	0.29717	0.00934579	C	0.125	0.0212766	1	53.7709	2.10765e-12	1121	3.6456e-05	-0.669089	-7.3781	0.0906858	4.93198e-12	-0.520985	-2.52202	0.206575	0.016371	-0.7061	-6.88552	0.102549	1.71395e-10	0.173507	0.873012	0.198746	0.383776	-	-	-	-	-	-	-	-	-	-	-
rs10941584:42731647:G:A	5	42731647	ENSG00000270513	RP11-116B13.1	2026	ENSG00000198865	CCDC152	42756920	42802541	25273	protein_coding	G	A	0.29717	0.00934579	A	0.125	0.0212766	1	53.7709	2.10765e-12	1121	3.6456e-05	-0.669089	-7.3781	0.0906858	4.93198e-12	-0.520985	-2.52202	0.206575	0.016371	-0.7061	-6.88552	0.102549	1.71395e-10	0.173507	0.873012	0.198746	0.383776	ENSG00000198865.9	chr5_42731545_G_A_b38	-25256	95	106	0.262376	0.000536147	0.288357	0.081626	G	A
rs10941585:42732731:A:T	5	42732731	ENSG00000270513	RP11-116B13.1	3110	ENSG00000198865	CCDC152	42756920	42802541	24189	protein_coding	A	T	0.29717	0.00934579	T	0.125	0.0212766	1	53.7709	2.10765e-12	1121	3.6456e-05	-0.669089	-7.3781	0.0906858	4.93198e-12	-0.520985	-2.52202	0.206575	0.016371	-0.7061	-6.88552	0.102549	1.71395e-10	0.173507	0.873012	0.198746	0.383776	ENSG00000198865.9	chr5_42732629_A_T_b38	-24172	95	106	0.262376	0.000536147	0.288357	0.081626	A	T
rs36033816:42731073:TA:T	5	42731073	-	-	-	ENSG00000198865	CCDC152	42756920	42802541	25847	protein_coding	TA	T	0.29717	0.00934579	T	0.125	0.0212766	1	53.7709	2.10765e-12	1121	3.6456e-05	-0.669089	-7.3781	0.0906858	4.93198e-12	-0.520985	-2.52202	0.206575	0.016371	-0.7061	-6.88552	0.102549	1.71395e-10	0.173507	0.873012	0.198746	0.383776	-	-	-	-	-	-	-	-	-	-	-
rs34903785:42731834:C:CA	5	42731834	-	-	-	ENSG00000198865	CCDC152	42756920	42802541	25086	protein_coding	C	CA	0.29717	0.00934579	CA	0.125	0.0212766	1	53.7709	2.10765e-12	1121	3.6456e-05	-0.669089	-7.3781	0.0906858	4.93198e-12	-0.520985	-2.52202	0.206575	0.016371	-0.7061	-6.88552	0.102549	1.71395e-10	0.173507	0.873012	0.198746	0.383776	-	-	-	-	-	-	-	-	-	-	-
rs147646077:42731114:T:TTG	5	42731114	-	-	-	ENSG00000198865	CCDC152	42756920	42802541	25806	protein_coding	T	TTG	0.29717	0.00934579	TTG	0.125	0.0212766	1	53.7709	2.10765e-12	1121	3.6456e-05	-0.669089	-7.3781	0.0906858	4.93198e-12	-0.520985	-2.52202	0.206575	0.016371	-0.7061	-6.88552	0.102549	1.71395e-10	0.173507	0.873012	0.198746	0.383776	-	-	-	-	-	-	-	-	-	-	-
rs175954:28011585:A:G	6	28011585	ENSG00000187763	OR2B7P	2627	ENSG00000216901	ZNF603P	28143966	28144452	132381	unprocessed_pseudogene	A	G	0.257009	0	G	0.430851	0	1	53.414	2.51939e-12	938	3.6464e-05	-0.640147	-7.41362	0.0863474	4.00862e-12	-0.446755	-1.91072	0.233815	0.0642593	-0.652472	-7.0543	0.0924929	7.01269e-11	0.188246	0.924743	0.203566	0.356292	ENSG00000216901.1	chr6_28043807_A_G_b38	-132381	80	91	0.225248	1.79e-14	0.858028	0.101782	A	G
rs11009127:33179058:G:A	10	33179058	ENSG00000273038	RP11-479G22.8	819	ENSG00000216937	CCDC7	32735068	33171802	7256	protein_coding	G	A	0.0934579	0	A	0.0376344	0.0106383	0	55.178	1.04292e-12	2740	3.64854e-05	0.61838	8.04726	0.0768436	9.14547e-14	0.603624	3.25237	0.185595	0.00253598	0.607076	6.67833	0.0909023	5.06319e-10	0.162427	0.808087	0.201002	0.420068	ENSG00000216937.13	chr10_32890130_G_A_b38	443990	38	41	0.101485	0.0790848	0.229817	0.130049	G	A
rs10899437:77802453:C:A	11	77802453	ENSG00000159063	ALG8	9529	ENSG00000188997	KCTD21	77882295	77899672	79842	protein_coding	C	A	0.462264	0.00934579	A	0.489362	0	1	53.7788	2.09936e-12	1127	3.6507e-05	-0.606251	-7.44523	0.0814282	3.33198e-12	-0.703542	-3.85311	0.18259	0.000476443	-0.575974	-6.23957	0.0923099	4.75421e-09	-0.0727821	-0.377713	0.192692	0.706072	ENSG00000188997.7	chr11_78091407_C_A_b38	-97404	147	193	0.477723	2.91e-23	0.498472	0.0426664	C	A
rs10793282:77805236:G:A	11	77805236	ENSG00000159063	ALG8	6746	ENSG00000188997	KCTD21	77882295	77899672	77059	protein_coding	G	A	0.462264	0.00934579	A	0.489362	0	1	53.7788	2.09936e-12	1127	3.6507e-05	-0.606251	-7.44523	0.0814282	3.33198e-12	-0.703542	-3.85311	0.18259	0.000476443	-0.575974	-6.23957	0.0923099	4.75421e-09	-0.0727821	-0.377713	0.192692	0.706072	ENSG00000188997.7	chr11_78094190_G_A_b38	-94621	147	192	0.475248	1.26e-23	0.506318	0.0428561	G	A
rs11237380:77802257:A:C	11	77802257	ENSG00000159063	ALG8	9725	ENSG00000188997	KCTD21	77882295	77899672	80038	protein_coding	A	C	0.462264	0.00934579	C	0.489362	0	1	53.7788	2.09936e-12	1127	3.6507e-05	-0.606251	-7.44523	0.0814282	3.33198e-12	-0.703542	-3.85311	0.18259	0.000476443	-0.575974	-6.23957	0.0923099	4.75421e-09	-0.0727821	-0.377713	0.192692	0.706072	ENSG00000188997.7	chr11_78091211_A_C_b38	-97600	147	193	0.477723	2.91e-23	0.498472	0.0426664	A	C
rs56337715:77805157:G:GAA	11	77805157	-	-	-	ENSG00000188997	KCTD21	77882295	77899672	77138	protein_coding	G	GAA	0.462264	0.00934579	GAA	0.489362	0	1	53.7788	2.09936e-12	1127	3.6507e-05	-0.606251	-7.44523	0.0814282	3.33198e-12	-0.703542	-3.85311	0.18259	0.000476443	-0.575974	-6.23957	0.0923099	4.75421e-09	-0.0727821	-0.377713	0.192692	0.706072	-	-	-	-	-	-	-	-	-	-	-
rs10899438:77803997:C:T	11	77803997	ENSG00000159063	ALG8	7985	ENSG00000188997	KCTD21	77882295	77899672	78298	protein_coding	C	T	0.462264	0.00934579	T	0.489362	0	1	53.7788	2.09936e-12	1127	3.6507e-05	-0.606251	-7.44523	0.0814282	3.33198e-12	-0.703542	-3.85311	0.18259	0.000476443	-0.575974	-6.23957	0.0923099	4.75421e-09	-0.0727821	-0.377713	0.192692	0.706072	ENSG00000188997.7	chr11_78092951_C_T_b38	-95860	147	192	0.475248	1.26e-23	0.506318	0.0428561	C	T
rs12798172:77800090:C:T	11	77800090	ENSG00000151366	NDUFC2	8825	ENSG00000188997	KCTD21	77882295	77899672	82205	protein_coding	C	T	0.462264	0.00934579	T	0.489362	0	1	53.7788	2.09936e-12	1127	3.6507e-05	-0.606251	-7.44523	0.0814282	3.33198e-12	-0.703542	-3.85311	0.18259	0.000476443	-0.575974	-6.23957	0.0923099	4.75421e-09	-0.0727821	-0.377713	0.192692	0.706072	ENSG00000188997.7	chr11_78089044_C_T_b38	-99767	147	192	0.475248	1.26e-23	0.506318	0.0428561	C	T
rs9645663:118873840:T:C	11	118873840	ENSG00000186166|ENSG00000240970	CCDC84|RPL23AP64	0	ENSG00000196655	TRAPPC4	118889473	118896164	15633	protein_coding	T	C	0.14486	0	C	0.0698925	0.0106383	1	53.7091	2.17377e-12	1089	3.65264e-05	-0.741893	-7.6905	0.0964688	7.82916e-13	-0.402775	-2.18289	0.184514	0.0358399	-0.826618	-6.99601	0.118156	9.55896e-11	0.317907	1.48759	0.213706	0.138545	-	-	-	-	-	-	-	-	-	-	-
rs2241706:41912807:A:G	19	41912807	ENSG00000255730|ENSG00000248098	CTC-435M10.3|BCKDHA	0	ENSG00000105341	DMAC2	41937223	41946622	24416	protein_coding	G	A	0.365	0.0654206	A	0.180851	0	1	53.6493	2.23971e-12	1057	3.65286e-05	0.565718	7.44792	0.0759565	3.27979e-12	0.618713	4.38977	0.140944	9.97128e-05	0.561255	5.86339	0.0957221	3.04173e-08	0.091471	0.540983	0.169083	0.589163	ENSG00000105341.18	chr19_41406902_A_G_b38	-33815	143	173	0.428218	5.45e-15	0.556123	0.0644427	A	G
rs2241710:41912092:G:C	19	41912092	ENSG00000255730|ENSG00000248098	CTC-435M10.3|BCKDHA	0	ENSG00000105341	DMAC2	41937223	41946622	25131	protein_coding	C	G	0.365	0.0654206	G	0.180851	0	1	53.6493	2.23971e-12	1057	3.65286e-05	0.565718	7.44792	0.0759565	3.27979e-12	0.618713	4.38977	0.140944	9.97128e-05	0.561255	5.86339	0.0957221	3.04173e-08	0.091471	0.540983	0.169083	0.589163	ENSG00000105341.18	chr19_41406187_G_C_b38	-34530	143	173	0.428218	5.45e-15	0.556123	0.0644427	G	C
rs11083619:41913267:A:C	19	41913267	ENSG00000255730|ENSG00000248098	CTC-435M10.3|BCKDHA	0	ENSG00000105341	DMAC2	41937223	41946622	23956	protein_coding	C	A	0.365	0.0654206	A	0.180851	0	1	53.6493	2.23971e-12	1057	3.65286e-05	0.565718	7.44792	0.0759565	3.27979e-12	0.618713	4.38977	0.140944	9.97128e-05	0.561255	5.86339	0.0957221	3.04173e-08	0.091471	0.540983	0.169083	0.589163	ENSG00000105341.18	chr19_41407362_A_C_b38	-33355	143	173	0.428218	5.45e-15	0.556123	0.0644427	A	C
rs7258973:41910319:C:T	19	41910319	ENSG00000255730|ENSG00000248098	CTC-435M10.3|BCKDHA	0	ENSG00000105341	DMAC2	41937223	41946622	26904	protein_coding	T	C	0.365	0.0654206	C	0.180851	0	1	53.6493	2.23971e-12	1057	3.65286e-05	0.565718	7.44792	0.0759565	3.27979e-12	0.618713	4.38977	0.140944	9.97128e-05	0.561255	5.86339	0.0957221	3.04173e-08	0.091471	0.540983	0.169083	0.589163	ENSG00000105341.18	chr19_41404414_C_T_b38	-36303	143	173	0.428218	5.45e-15	0.556123	0.0644427	C	T
rs144717663:41913855:ATTTT:A	19	41913855	-	-	-	ENSG00000105341	DMAC2	41937223	41946622	23368	protein_coding	A	ATTTT	0.365	0.0654206	ATTTT	0.180851	0	1	53.6493	2.23971e-12	1057	3.65286e-05	0.565718	7.44792	0.0759565	3.27979e-12	0.618713	4.38977	0.140944	9.97128e-05	0.561255	5.86339	0.0957221	3.04173e-08	0.091471	0.540983	0.169083	0.589163	-	-	-	-	-	-	-	-	-	-	-
rs2241711:41911980:T:C	19	41911980	ENSG00000255730|ENSG00000248098	CTC-435M10.3|BCKDHA	0	ENSG00000105341	DMAC2	41937223	41946622	25243	protein_coding	C	T	0.365	0.0654206	T	0.180851	0	1	53.6493	2.23971e-12	1057	3.65286e-05	0.565718	7.44792	0.0759565	3.27979e-12	0.618713	4.38977	0.140944	9.97128e-05	0.561255	5.86339	0.0957221	3.04173e-08	0.091471	0.540983	0.169083	0.589163	ENSG00000105341.18	chr19_41406075_T_C_b38	-34642	143	173	0.428218	5.45e-15	0.556123	0.0644427	T	C
rs7754869:31034525:C:T	6	31034525	ENSG00000228789	HCG22	6858	ENSG00000228789	HCG22	31021227	31027667	6858	lncRNA	C	T	0.424528	0.00934579	T	0.483871	0.0106383	1	55.1753	1.04435e-12	4977	3.65353e-05	-0.572884	-7.78826	0.0735574	4.36727e-13	-0.589496	-3.94397	0.149468	0.000367027	-0.554313	-6.29447	0.0880635	3.60768e-09	-0.0722743	-0.415906	0.173776	0.677956	-	-	-	-	-	-	-	-	-	-	-
rs4955417	3	49298205	ENSG00000225399	RP11-3B7.1	0	ENSG00000178252	WDR6	49044495	49053386	244819	protein_coding	C	T	0.303738	0	T	0.409574	0	1	51.6336	6.13626e-12	386	3.65474e-05	-0.383063	-6.70438	0.0571363	2.26978e-10	-0.536928	-4.82928	0.111182	2.68401e-05	-0.365121	-5.32087	0.0686206	3.93359e-07	-0.14232	-1.02796	0.138448	0.305295	ENSG00000178252.17	chr3_49260772_T_C_b38	253617	98	114	0.282178	9.83e-07	-0.23983	0.0471171	T	C
rs139238064:56174551:TCA:T	7	56174551	-	-	-	ENSG00000106153	CHCHD2	56169266	56174169	382	protein_coding	TCA	T	0.203883	0.0373832	T	0.225275	0.0319149	1	53.7929	2.08456e-12	1137	3.65714e-05	-0.355128	-7.68896	0.0461868	7.9013e-13	-0.391439	-4.29612	0.0911145	0.000131475	-0.33316	-5.94443	0.0560457	2.05012e-08	-0.138481	-1.27605	0.108524	0.203522	-	-	-	-	-	-	-	-	-	-	-
rs62063779:44054671:C:T	17	44054671	ENSG00000186868	MAPT	0	ENSG00000204650	LINC02210	43697694	43732522	322149	transcribed_unitary_pseudogene	C	T	0.173469	0.0841121	T	0.0478723	0	0	54.6179	1.37998e-12	1720	3.66242e-05	-0.961922	-7.24882	0.1327	1.04421e-11	-1.06749	-3.45449	0.309015	0.00146161	-0.989332	-6.53333	0.151429	1.07035e-09	0.170894	0.558726	0.305864	0.577017	ENSG00000204650.14	chr17_45977305_C_T_b38	356977	85	98	0.242574	4.81e-37	0.692786	0.0414915	C	T
rs11237379:77785957:T:C	11	77785957	ENSG00000259112|ENSG00000151366	NDUFC2-KCTD14|NDUFC2	0	ENSG00000188997	KCTD21	77882295	77899672	96338	protein_coding	T	C	0.457547	0.00934579	C	0.201087	0.0212766	1	53.7718	2.10669e-12	1127	3.66345e-05	-0.629119	-7.4317	0.0846535	3.60654e-12	-0.569822	-2.73051	0.208687	0.00983448	-0.645277	-6.8056	0.0948157	2.60772e-10	0.231864	1.21283	0.191176	0.226726	ENSG00000188997.7	chr11_78074911_T_C_b38	-113900	137	178	0.440594	1.43e-21	0.495629	0.0447633	T	C
rs34666604:49231454:A:G	17	49231454	ENSG00000239672|ENSG00000243678|ENSG00000011052	NME1|NME1-NME2|NME2	0	ENSG00000011052	NME1-NME2	49230951	49249105	0	protein_coding	A	G	0.247664	0	G	0.322581	0.0106383	1	54.0432	1.83937e-12	1292	3.66689e-05	-0.707237	-7.55221	0.0936464	1.77667e-12	-0.833819	-3.83128	0.217635	0.000507142	-0.6756	-6.27412	0.10768	3.99699e-09	-0.18528	-0.804868	0.230199	0.421918	-	-	-	-	-	-	-	-	-	-	-
rs10409967:9555043:A:G	19	9555043	ENSG00000174652	ZNF266	8789	ENSG00000278611	ZNF426-DT	9649369	9650410	94326	lncRNA	G	A	0.32381	0.0186916	A	0.166667	0.0106383	1	53.8449	2.03114e-12	1171	3.66996e-05	-0.660089	-7.32109	0.0901626	6.87158e-12	-0.44018	-2.30486	0.19098	0.0272241	-0.739926	-6.96653	0.106212	1.1175e-10	0.29138	1.39566	0.208775	0.164471	ENSG00000278611.1	chr19_9444367_A_G_b38	-94366	133	166	0.410891	4.45e-23	-0.581912	0.0500921	A	G
rs1020621:9469863:G:T	11	9469863	ENSG00000205339	IPO7	190	ENSG00000201998	SNORA23	9450320	9450501	19362	snoRNA	T	G	0.451923	0.0280374	G	0.467391	0.0212766	1	53.8845	1.99128e-12	1195	3.67169e-05	0.443714	7.79596	0.0569159	4.1703e-13	0.543551	3.69547	0.147086	0.000745871	0.414132	6.34255	0.0652942	2.83017e-09	0.0715201	0.511221	0.139901	0.609799	-	-	-	-	-	-	-	-	-	-	-
rs17879578:29911837:G:A	6	29911837	ENSG00000206503	HLA-A	0	ENSG00000206341	HLA-H	29855529	29858259	53578	unprocessed_pseudogene	G	A	0.0817308	0.0280374	A	0.0898876	0.0531915	1	55.1643	1.05007e-12	3839	3.67355e-05	-1.1643	-7.32828	0.158878	6.59073e-12	-0.943155	-2.91997	0.323001	0.00608714	-1.32886	-6.82921	0.194585	2.30418e-10	0.133807	0.376559	0.355341	0.706928	-	-	-	-	-	-	-	-	-	-	-
rs12429296:107222581:G:C	13	107222581	ENSG00000134884	ARGLU1	2069	ENSG00000272274	LINC00551	107220609	107369027	0	lncRNA	G	C	0.327103	0	C	0.215116	0.0851064	1	54.5818	1.40515e-12	1695	3.67501e-05	0.641086	6.4025	0.100131	1.17898e-09	0.0868671	0.455751	0.190602	0.651384	0.842301	7.37388	0.114228	1.25843e-11	-0.622496	-2.67059	0.233093	0.00823893	ENSG00000272274.1	chr13_106570233_G_C_b38	-47577	103	124	0.306931	2.85e-07	-0.51901	0.0968646	G	C
rs34448080:80121275:A:G	17	80121275	ENSG00000176155	CCDC57	0	ENSG00000176155	CCDC57	80059336	80170706	0	protein_coding	A	G	0.490654	0	G	0.462366	0.0106383	1	53.7773	2.10091e-12	1134	3.6761e-05	0.417329	7.81244	0.0534186	3.778e-13	0.395482	3.05518	0.129446	0.00428433	0.411495	6.66657	0.0617251	5.38161e-10	-0.0500377	-0.375704	0.133184	0.707563	ENSG00000176155.18	chr17_82163399_A_G_b38	-49431	136	171	0.423267	8.17e-14	-0.25304	0.0309598	A	G
rs7503189:80099486:C:A	17	80099486	ENSG00000176155	CCDC57	0	ENSG00000176155	CCDC57	80059336	80170706	0	protein_coding	C	A	0.490654	0	A	0.462366	0.0106383	1	53.7773	2.10091e-12	1134	3.6761e-05	0.417329	7.81244	0.0534186	3.778e-13	0.395482	3.05518	0.129446	0.00428433	0.411495	6.66657	0.0617251	5.38161e-10	-0.0500377	-0.375704	0.133184	0.707563	ENSG00000176155.18	chr17_82141610_C_A_b38	-71220	136	171	0.423267	8.17e-14	-0.25304	0.0309598	C	A
rs8067875	17	80092778	ENSG00000176155	CCDC57	0	ENSG00000176155	CCDC57	80059336	80170706	0	protein_coding	C	T	0.490654	0	T	0.462366	0.0106383	1	53.7773	2.10091e-12	1134	3.6761e-05	0.417329	7.81244	0.0534186	3.778e-13	0.395482	3.05518	0.129446	0.00428433	0.411495	6.66657	0.0617251	5.38161e-10	-0.0500377	-0.375704	0.133184	0.707563	ENSG00000176155.18	chr17_82134902_C_T_b38	-77928	136	171	0.423267	8.17e-14	-0.25304	0.0309598	C	T
rs12603050:80104631:A:G	17	80104631	ENSG00000176155	CCDC57	0	ENSG00000176155	CCDC57	80059336	80170706	0	protein_coding	A	G	0.490654	0	G	0.462366	0.0106383	1	53.7773	2.10091e-12	1134	3.6761e-05	0.417329	7.81244	0.0534186	3.778e-13	0.395482	3.05518	0.129446	0.00428433	0.411495	6.66657	0.0617251	5.38161e-10	-0.0500377	-0.375704	0.133184	0.707563	ENSG00000176155.18	chr17_82146755_A_G_b38	-66075	136	171	0.423267	8.17e-14	-0.25304	0.0309598	A	G
rs79746400:80117675:G:C	17	80117675	ENSG00000176155	CCDC57	0	ENSG00000176155	CCDC57	80059336	80170706	0	protein_coding	G	C	0.490654	0	C	0.462366	0.0106383	1	53.7773	2.10091e-12	1134	3.6761e-05	0.417329	7.81244	0.0534186	3.778e-13	0.395482	3.05518	0.129446	0.00428433	0.411495	6.66657	0.0617251	5.38161e-10	-0.0500377	-0.375704	0.133184	0.707563	ENSG00000176155.18	chr17_82159799_G_C_b38	-53031	133	168	0.415842	2.9e-13	-0.246024	0.0309231	G	C
rs9902485:80093701:C:T	17	80093701	ENSG00000176155	CCDC57	0	ENSG00000176155	CCDC57	80059336	80170706	0	protein_coding	C	T	0.490654	0	T	0.462366	0.0106383	1	53.7773	2.10091e-12	1134	3.6761e-05	0.417329	7.81244	0.0534186	3.778e-13	0.395482	3.05518	0.129446	0.00428433	0.411495	6.66657	0.0617251	5.38161e-10	-0.0500377	-0.375704	0.133184	0.707563	-	-	-	-	-	-	-	-	-	-	-
rs7503111:80101587:A:T	17	80101587	ENSG00000176155	CCDC57	0	ENSG00000176155	CCDC57	80059336	80170706	0	protein_coding	A	T	0.490654	0	T	0.462366	0.0106383	1	53.7773	2.10091e-12	1134	3.6761e-05	0.417329	7.81244	0.0534186	3.778e-13	0.395482	3.05518	0.129446	0.00428433	0.411495	6.66657	0.0617251	5.38161e-10	-0.0500377	-0.375704	0.133184	0.707563	ENSG00000176155.18	chr17_82143711_A_T_b38	-69119	136	171	0.423267	8.17e-14	-0.25304	0.0309598	A	T
rs8081949:80117490:G:A	17	80117490	ENSG00000176155	CCDC57	0	ENSG00000176155	CCDC57	80059336	80170706	0	protein_coding	G	A	0.490654	0	A	0.462366	0.0106383	1	53.7773	2.10091e-12	1134	3.6761e-05	0.417329	7.81244	0.0534186	3.778e-13	0.395482	3.05518	0.129446	0.00428433	0.411495	6.66657	0.0617251	5.38161e-10	-0.0500377	-0.375704	0.133184	0.707563	ENSG00000176155.18	chr17_82159614_G_A_b38	-53216	136	171	0.423267	8.17e-14	-0.25304	0.0309598	G	A
rs9892653:80100191:G:T	17	80100191	ENSG00000176155	CCDC57	0	ENSG00000176155	CCDC57	80059336	80170706	0	protein_coding	G	T	0.490654	0	T	0.462366	0.0106383	1	53.7773	2.10091e-12	1134	3.6761e-05	0.417329	7.81244	0.0534186	3.778e-13	0.395482	3.05518	0.129446	0.00428433	0.411495	6.66657	0.0617251	5.38161e-10	-0.0500377	-0.375704	0.133184	0.707563	-	-	-	-	-	-	-	-	-	-	-
rs6502079:80124454:T:A	17	80124454	ENSG00000176155	CCDC57	0	ENSG00000176155	CCDC57	80059336	80170706	0	protein_coding	T	A	0.490654	0	A	0.462366	0.0106383	1	53.7773	2.10091e-12	1134	3.6761e-05	0.417329	7.81244	0.0534186	3.778e-13	0.395482	3.05518	0.129446	0.00428433	0.411495	6.66657	0.0617251	5.38161e-10	-0.0500377	-0.375704	0.133184	0.707563	ENSG00000176155.18	chr17_82166578_T_A_b38	-46252	136	171	0.423267	8.17e-14	-0.25304	0.0309598	T	A
rs7503095:80107354:G:A	17	80107354	ENSG00000176155	CCDC57	0	ENSG00000176155	CCDC57	80059336	80170706	0	protein_coding	G	A	0.490654	0	A	0.462366	0.0106383	1	53.7773	2.10091e-12	1134	3.6761e-05	0.417329	7.81244	0.0534186	3.778e-13	0.395482	3.05518	0.129446	0.00428433	0.411495	6.66657	0.0617251	5.38161e-10	-0.0500377	-0.375704	0.133184	0.707563	ENSG00000176155.18	chr17_82149478_G_A_b38	-63352	136	171	0.423267	8.17e-14	-0.25304	0.0309598	G	A
rs12942561:80116639:G:A	17	80116639	ENSG00000176155	CCDC57	0	ENSG00000176155	CCDC57	80059336	80170706	0	protein_coding	G	A	0.490654	0	A	0.462366	0.0106383	1	53.7773	2.10091e-12	1134	3.6761e-05	0.417329	7.81244	0.0534186	3.778e-13	0.395482	3.05518	0.129446	0.00428433	0.411495	6.66657	0.0617251	5.38161e-10	-0.0500377	-0.375704	0.133184	0.707563	ENSG00000176155.18	chr17_82158763_G_A_b38	-54067	136	171	0.423267	8.17e-14	-0.25304	0.0309598	G	A
rs9901946:80116329:C:T	17	80116329	ENSG00000176155	CCDC57	0	ENSG00000176155	CCDC57	80059336	80170706	0	protein_coding	C	T	0.490654	0	T	0.462366	0.0106383	1	53.7773	2.10091e-12	1134	3.6761e-05	0.417329	7.81244	0.0534186	3.778e-13	0.395482	3.05518	0.129446	0.00428433	0.411495	6.66657	0.0617251	5.38161e-10	-0.0500377	-0.375704	0.133184	0.707563	ENSG00000176155.18	chr17_82158453_C_T_b38	-54377	136	171	0.423267	8.17e-14	-0.25304	0.0309598	C	T
rs4789673:80123218:T:C	17	80123218	ENSG00000176155	CCDC57	0	ENSG00000176155	CCDC57	80059336	80170706	0	protein_coding	T	C	0.490654	0	C	0.462366	0.0106383	1	53.7773	2.10091e-12	1134	3.6761e-05	0.417329	7.81244	0.0534186	3.778e-13	0.395482	3.05518	0.129446	0.00428433	0.411495	6.66657	0.0617251	5.38161e-10	-0.0500377	-0.375704	0.133184	0.707563	ENSG00000176155.18	chr17_82165342_T_C_b38	-47488	136	171	0.423267	8.17e-14	-0.25304	0.0309598	T	C
rs6502077:80122966:G:C	17	80122966	ENSG00000176155	CCDC57	0	ENSG00000176155	CCDC57	80059336	80170706	0	protein_coding	G	C	0.490654	0	C	0.462366	0.0106383	1	53.7773	2.10091e-12	1134	3.6761e-05	0.417329	7.81244	0.0534186	3.778e-13	0.395482	3.05518	0.129446	0.00428433	0.411495	6.66657	0.0617251	5.38161e-10	-0.0500377	-0.375704	0.133184	0.707563	ENSG00000176155.18	chr17_82165090_G_C_b38	-47740	136	171	0.423267	8.17e-14	-0.25304	0.0309598	G	C
rs8073645:80110957:C:T	17	80110957	ENSG00000176155	CCDC57	0	ENSG00000176155	CCDC57	80059336	80170706	0	protein_coding	C	T	0.490654	0	T	0.462366	0.0106383	1	53.7773	2.10091e-12	1134	3.6761e-05	0.417329	7.81244	0.0534186	3.778e-13	0.395482	3.05518	0.129446	0.00428433	0.411495	6.66657	0.0617251	5.38161e-10	-0.0500377	-0.375704	0.133184	0.707563	ENSG00000176155.18	chr17_82153081_C_T_b38	-59749	136	171	0.423267	8.17e-14	-0.25304	0.0309598	C	T
rs7503125:80099148:C:T	17	80099148	ENSG00000176155	CCDC57	0	ENSG00000176155	CCDC57	80059336	80170706	0	protein_coding	C	T	0.490654	0	T	0.462366	0.0106383	1	53.7773	2.10091e-12	1134	3.6761e-05	0.417329	7.81244	0.0534186	3.778e-13	0.395482	3.05518	0.129446	0.00428433	0.411495	6.66657	0.0617251	5.38161e-10	-0.0500377	-0.375704	0.133184	0.707563	ENSG00000176155.18	chr17_82141272_C_T_b38	-71558	136	171	0.423267	8.17e-14	-0.25304	0.0309598	C	T
rs35158616:80094480:A:G	17	80094480	ENSG00000176155	CCDC57	0	ENSG00000176155	CCDC57	80059336	80170706	0	protein_coding	A	G	0.490654	0	G	0.462366	0.0106383	1	53.7773	2.10091e-12	1134	3.6761e-05	0.417329	7.81244	0.0534186	3.778e-13	0.395482	3.05518	0.129446	0.00428433	0.411495	6.66657	0.0617251	5.38161e-10	-0.0500377	-0.375704	0.133184	0.707563	ENSG00000176155.18	chr17_82136604_A_G_b38	-76226	135	170	0.420792	4.3e-14	-0.254924	0.030779	A	G
rs3088177:80111724:A:G	17	80111724	ENSG00000176155|ENSG00000265678	CCDC57|RP11-1376P16.2	0	ENSG00000176155	CCDC57	80059336	80170706	0	protein_coding	A	G	0.490654	0	G	0.462366	0.0106383	1	53.7773	2.10091e-12	1134	3.6761e-05	0.417329	7.81244	0.0534186	3.778e-13	0.395482	3.05518	0.129446	0.00428433	0.411495	6.66657	0.0617251	5.38161e-10	-0.0500377	-0.375704	0.133184	0.707563	ENSG00000176155.18	chr17_82153848_A_G_b38	-58982	136	171	0.423267	8.17e-14	-0.25304	0.0309598	A	G
rs8081783:80117388:G:A	17	80117388	ENSG00000176155	CCDC57	0	ENSG00000176155	CCDC57	80059336	80170706	0	protein_coding	G	A	0.490654	0	A	0.462366	0.0106383	1	53.7773	2.10091e-12	1134	3.6761e-05	0.417329	7.81244	0.0534186	3.778e-13	0.395482	3.05518	0.129446	0.00428433	0.411495	6.66657	0.0617251	5.38161e-10	-0.0500377	-0.375704	0.133184	0.707563	ENSG00000176155.18	chr17_82159512_G_A_b38	-53318	136	171	0.423267	8.17e-14	-0.25304	0.0309598	G	A
rs35215891:80116561:T:C	17	80116561	ENSG00000176155	CCDC57	0	ENSG00000176155	CCDC57	80059336	80170706	0	protein_coding	T	C	0.490654	0	C	0.462366	0.0106383	1	53.7773	2.10091e-12	1134	3.6761e-05	0.417329	7.81244	0.0534186	3.778e-13	0.395482	3.05518	0.129446	0.00428433	0.411495	6.66657	0.0617251	5.38161e-10	-0.0500377	-0.375704	0.133184	0.707563	ENSG00000176155.18	chr17_82158685_T_C_b38	-54145	136	170	0.420792	3.42e-13	-0.249015	0.0314092	T	C
rs12603637:80094714:C:T	17	80094714	ENSG00000176155	CCDC57	0	ENSG00000176155	CCDC57	80059336	80170706	0	protein_coding	C	T	0.490654	0	T	0.462366	0.0106383	1	53.7773	2.10091e-12	1134	3.6761e-05	0.417329	7.81244	0.0534186	3.778e-13	0.395482	3.05518	0.129446	0.00428433	0.411495	6.66657	0.0617251	5.38161e-10	-0.0500377	-0.375704	0.133184	0.707563	ENSG00000176155.18	chr17_82136838_C_T_b38	-75992	136	171	0.423267	8.17e-14	-0.25304	0.0309598	C	T
rs9898507:80119628:C:T	17	80119628	ENSG00000176155	CCDC57	0	ENSG00000176155	CCDC57	80059336	80170706	0	protein_coding	C	T	0.490654	0	T	0.462366	0.0106383	1	53.7773	2.10091e-12	1134	3.6761e-05	0.417329	7.81244	0.0534186	3.778e-13	0.395482	3.05518	0.129446	0.00428433	0.411495	6.66657	0.0617251	5.38161e-10	-0.0500377	-0.375704	0.133184	0.707563	ENSG00000176155.18	chr17_82161752_C_T_b38	-51078	136	171	0.423267	8.17e-14	-0.25304	0.0309598	C	T
rs73360076:80089045:A:G	17	80089045	ENSG00000176155	CCDC57	0	ENSG00000176155	CCDC57	80059336	80170706	0	protein_coding	A	G	0.490654	0	G	0.462366	0.0106383	1	53.7773	2.10091e-12	1134	3.6761e-05	0.417329	7.81244	0.0534186	3.778e-13	0.395482	3.05518	0.129446	0.00428433	0.411495	6.66657	0.0617251	5.38161e-10	-0.0500377	-0.375704	0.133184	0.707563	ENSG00000176155.18	chr17_82131169_A_G_b38	-81661	136	171	0.423267	8.17e-14	-0.25304	0.0309598	A	G
rs7501461	17	80109806	ENSG00000176155	CCDC57	0	ENSG00000176155	CCDC57	80059336	80170706	0	protein_coding	C	T	0.490654	0	T	0.462366	0.0106383	1	53.7773	2.10091e-12	1134	3.6761e-05	0.417329	7.81244	0.0534186	3.778e-13	0.395482	3.05518	0.129446	0.00428433	0.411495	6.66657	0.0617251	5.38161e-10	-0.0500377	-0.375704	0.133184	0.707563	ENSG00000176155.18	chr17_82151930_C_T_b38	-60900	136	171	0.423267	8.17e-14	-0.25304	0.0309598	C	T
rs8078087	17	80113322	ENSG00000176155	CCDC57	0	ENSG00000176155	CCDC57	80059336	80170706	0	protein_coding	T	G	0.490654	0	G	0.462366	0.0106383	1	53.7773	2.10091e-12	1134	3.6761e-05	0.417329	7.81244	0.0534186	3.778e-13	0.395482	3.05518	0.129446	0.00428433	0.411495	6.66657	0.0617251	5.38161e-10	-0.0500377	-0.375704	0.133184	0.707563	ENSG00000176155.18	chr17_82155446_T_G_b38	-57384	136	171	0.423267	8.17e-14	-0.25304	0.0309598	T	G
rs9904520:80100117:T:C	17	80100117	ENSG00000176155	CCDC57	0	ENSG00000176155	CCDC57	80059336	80170706	0	protein_coding	T	C	0.490654	0	C	0.462366	0.0106383	1	53.7773	2.10091e-12	1134	3.6761e-05	0.417329	7.81244	0.0534186	3.778e-13	0.395482	3.05518	0.129446	0.00428433	0.411495	6.66657	0.0617251	5.38161e-10	-0.0500377	-0.375704	0.133184	0.707563	ENSG00000176155.18	chr17_82142241_T_C_b38	-70589	136	171	0.423267	8.17e-14	-0.25304	0.0309598	T	C
rs12450189:80095128:A:C	17	80095128	ENSG00000176155	CCDC57	0	ENSG00000176155	CCDC57	80059336	80170706	0	protein_coding	A	C	0.490654	0	C	0.462366	0.0106383	1	53.7773	2.10091e-12	1134	3.6761e-05	0.417329	7.81244	0.0534186	3.778e-13	0.395482	3.05518	0.129446	0.00428433	0.411495	6.66657	0.0617251	5.38161e-10	-0.0500377	-0.375704	0.133184	0.707563	ENSG00000176155.18	chr17_82137252_A_C_b38	-75578	136	171	0.423267	8.17e-14	-0.25304	0.0309598	A	C
rs7501478:80099149:A:G	17	80099149	ENSG00000176155	CCDC57	0	ENSG00000176155	CCDC57	80059336	80170706	0	protein_coding	A	G	0.490654	0	G	0.462366	0.0106383	1	53.7773	2.10091e-12	1134	3.6761e-05	0.417329	7.81244	0.0534186	3.778e-13	0.395482	3.05518	0.129446	0.00428433	0.411495	6.66657	0.0617251	5.38161e-10	-0.0500377	-0.375704	0.133184	0.707563	ENSG00000176155.18	chr17_82141273_A_G_b38	-71557	136	171	0.423267	8.17e-14	-0.25304	0.0309598	A	G
rs35192339:80119106:G:A	17	80119106	ENSG00000176155	CCDC57	0	ENSG00000176155	CCDC57	80059336	80170706	0	protein_coding	G	A	0.490654	0	A	0.462366	0.0106383	1	53.7773	2.10091e-12	1134	3.6761e-05	0.417329	7.81244	0.0534186	3.778e-13	0.395482	3.05518	0.129446	0.00428433	0.411495	6.66657	0.0617251	5.38161e-10	-0.0500377	-0.375704	0.133184	0.707563	ENSG00000176155.18	chr17_82161230_G_A_b38	-51600	136	171	0.423267	8.17e-14	-0.25304	0.0309598	G	A
rs7221031:80097355:T:C	17	80097355	ENSG00000176155	CCDC57	0	ENSG00000176155	CCDC57	80059336	80170706	0	protein_coding	T	C	0.490654	0	C	0.462366	0.0106383	1	53.7773	2.10091e-12	1134	3.6761e-05	0.417329	7.81244	0.0534186	3.778e-13	0.395482	3.05518	0.129446	0.00428433	0.411495	6.66657	0.0617251	5.38161e-10	-0.0500377	-0.375704	0.133184	0.707563	ENSG00000176155.18	chr17_82139479_T_C_b38	-73351	136	171	0.423267	8.17e-14	-0.25304	0.0309598	T	C
rs9904237:80119664:G:A	17	80119664	ENSG00000176155	CCDC57	0	ENSG00000176155	CCDC57	80059336	80170706	0	protein_coding	G	A	0.490654	0	A	0.462366	0.0106383	1	53.7773	2.10091e-12	1134	3.6761e-05	0.417329	7.81244	0.0534186	3.778e-13	0.395482	3.05518	0.129446	0.00428433	0.411495	6.66657	0.0617251	5.38161e-10	-0.0500377	-0.375704	0.133184	0.707563	ENSG00000176155.18	chr17_82161788_G_A_b38	-51042	136	171	0.423267	8.17e-14	-0.25304	0.0309598	G	A
rs6502063:80089982:G:A	17	80089982	ENSG00000176155	CCDC57	0	ENSG00000176155	CCDC57	80059336	80170706	0	protein_coding	G	A	0.490654	0	A	0.462366	0.0106383	1	53.7773	2.10091e-12	1134	3.6761e-05	0.417329	7.81244	0.0534186	3.778e-13	0.395482	3.05518	0.129446	0.00428433	0.411495	6.66657	0.0617251	5.38161e-10	-0.0500377	-0.375704	0.133184	0.707563	-	-	-	-	-	-	-	-	-	-	-
rs67106357:80116826:T:G	17	80116826	ENSG00000176155	CCDC57	0	ENSG00000176155	CCDC57	80059336	80170706	0	protein_coding	T	G	0.490654	0	G	0.462366	0.0106383	1	53.7773	2.10091e-12	1134	3.6761e-05	0.417329	7.81244	0.0534186	3.778e-13	0.395482	3.05518	0.129446	0.00428433	0.411495	6.66657	0.0617251	5.38161e-10	-0.0500377	-0.375704	0.133184	0.707563	ENSG00000176155.18	chr17_82158950_T_G_b38	-53880	136	171	0.423267	8.17e-14	-0.25304	0.0309598	T	G
rs36043222:80117822:G:T	17	80117822	ENSG00000176155	CCDC57	0	ENSG00000176155	CCDC57	80059336	80170706	0	protein_coding	G	T	0.490654	0	T	0.462366	0.0106383	1	53.7773	2.10091e-12	1134	3.6761e-05	0.417329	7.81244	0.0534186	3.778e-13	0.395482	3.05518	0.129446	0.00428433	0.411495	6.66657	0.0617251	5.38161e-10	-0.0500377	-0.375704	0.133184	0.707563	ENSG00000176155.18	chr17_82159946_G_T_b38	-52884	136	171	0.423267	8.17e-14	-0.25304	0.0309598	G	T
rs7502524:80107261:C:T	17	80107261	ENSG00000176155	CCDC57	0	ENSG00000176155	CCDC57	80059336	80170706	0	protein_coding	C	T	0.490654	0	T	0.462366	0.0106383	1	53.7773	2.10091e-12	1134	3.6761e-05	0.417329	7.81244	0.0534186	3.778e-13	0.395482	3.05518	0.129446	0.00428433	0.411495	6.66657	0.0617251	5.38161e-10	-0.0500377	-0.375704	0.133184	0.707563	ENSG00000176155.18	chr17_82149385_C_T_b38	-63445	136	171	0.423267	8.17e-14	-0.25304	0.0309598	C	T
rs9892869:80100250:G:A	17	80100250	ENSG00000176155	CCDC57	0	ENSG00000176155	CCDC57	80059336	80170706	0	protein_coding	G	A	0.490654	0	A	0.462366	0.0106383	1	53.7773	2.10091e-12	1134	3.6761e-05	0.417329	7.81244	0.0534186	3.778e-13	0.395482	3.05518	0.129446	0.00428433	0.411495	6.66657	0.0617251	5.38161e-10	-0.0500377	-0.375704	0.133184	0.707563	ENSG00000176155.18	chr17_82142374_G_A_b38	-70456	136	171	0.423267	8.17e-14	-0.25304	0.0309598	G	A
rs9911379:80114529:A:G	17	80114529	ENSG00000176155	CCDC57	0	ENSG00000176155	CCDC57	80059336	80170706	0	protein_coding	A	G	0.490654	0	G	0.462366	0.0106383	1	53.7773	2.10091e-12	1134	3.6761e-05	0.417329	7.81244	0.0534186	3.778e-13	0.395482	3.05518	0.129446	0.00428433	0.411495	6.66657	0.0617251	5.38161e-10	-0.0500377	-0.375704	0.133184	0.707563	ENSG00000176155.18	chr17_82156653_A_G_b38	-56177	136	171	0.423267	8.17e-14	-0.25304	0.0309598	A	G
rs9915071:80119138:T:C	17	80119138	ENSG00000176155	CCDC57	0	ENSG00000176155	CCDC57	80059336	80170706	0	protein_coding	T	C	0.490654	0	C	0.462366	0.0106383	1	53.7773	2.10091e-12	1134	3.6761e-05	0.417329	7.81244	0.0534186	3.778e-13	0.395482	3.05518	0.129446	0.00428433	0.411495	6.66657	0.0617251	5.38161e-10	-0.0500377	-0.375704	0.133184	0.707563	ENSG00000176155.18	chr17_82161262_T_C_b38	-51568	136	171	0.423267	8.17e-14	-0.25304	0.0309598	T	C
rs6502064:80091717:C:T	17	80091717	ENSG00000176155	CCDC57	0	ENSG00000176155	CCDC57	80059336	80170706	0	protein_coding	C	T	0.490654	0	T	0.462366	0.0106383	1	53.7773	2.10091e-12	1134	3.6761e-05	0.417329	7.81244	0.0534186	3.778e-13	0.395482	3.05518	0.129446	0.00428433	0.411495	6.66657	0.0617251	5.38161e-10	-0.0500377	-0.375704	0.133184	0.707563	ENSG00000176155.18	chr17_82133841_C_T_b38	-78989	136	171	0.423267	8.17e-14	-0.25304	0.0309598	C	T
rs58875634:80091726:A:ACT	17	80091726	-	-	-	ENSG00000176155	CCDC57	80059336	80170706	0	protein_coding	A	ACT	0.490654	0	ACT	0.462366	0.0106383	1	53.7773	2.10091e-12	1134	3.6761e-05	0.417329	7.81244	0.0534186	3.778e-13	0.395482	3.05518	0.129446	0.00428433	0.411495	6.66657	0.0617251	5.38161e-10	-0.0500377	-0.375704	0.133184	0.707563	-	-	-	-	-	-	-	-	-	-	-
rs78303892:80088941:G:A	17	80088941	ENSG00000176155	CCDC57	0	ENSG00000176155	CCDC57	80059336	80170706	0	protein_coding	G	A	0.490654	0	A	0.462366	0.0106383	1	53.7773	2.10091e-12	1134	3.6761e-05	0.417329	7.81244	0.0534186	3.778e-13	0.395482	3.05518	0.129446	0.00428433	0.411495	6.66657	0.0617251	5.38161e-10	-0.0500377	-0.375704	0.133184	0.707563	ENSG00000176155.18	chr17_82131065_G_A_b38	-81765	136	171	0.423267	8.17e-14	-0.25304	0.0309598	G	A
rs8078072:80098259:A:G	17	80098259	ENSG00000176155	CCDC57	0	ENSG00000176155	CCDC57	80059336	80170706	0	protein_coding	A	G	0.490654	0	G	0.462366	0.0106383	1	53.7773	2.10091e-12	1134	3.6761e-05	0.417329	7.81244	0.0534186	3.778e-13	0.395482	3.05518	0.129446	0.00428433	0.411495	6.66657	0.0617251	5.38161e-10	-0.0500377	-0.375704	0.133184	0.707563	ENSG00000176155.18	chr17_82140383_A_G_b38	-72447	136	171	0.423267	8.17e-14	-0.25304	0.0309598	A	G
rs35416122:80119006:A:G	17	80119006	ENSG00000176155	CCDC57	0	ENSG00000176155	CCDC57	80059336	80170706	0	protein_coding	A	G	0.490654	0	G	0.462366	0.0106383	1	53.7773	2.10091e-12	1134	3.6761e-05	0.417329	7.81244	0.0534186	3.778e-13	0.395482	3.05518	0.129446	0.00428433	0.411495	6.66657	0.0617251	5.38161e-10	-0.0500377	-0.375704	0.133184	0.707563	ENSG00000176155.18	chr17_82161130_A_G_b38	-51700	136	171	0.423267	8.17e-14	-0.25304	0.0309598	A	G
rs9898542:80119682:C:T	17	80119682	ENSG00000176155	CCDC57	0	ENSG00000176155	CCDC57	80059336	80170706	0	protein_coding	C	T	0.490654	0	T	0.462366	0.0106383	1	53.7773	2.10091e-12	1134	3.6761e-05	0.417329	7.81244	0.0534186	3.778e-13	0.395482	3.05518	0.129446	0.00428433	0.411495	6.66657	0.0617251	5.38161e-10	-0.0500377	-0.375704	0.133184	0.707563	ENSG00000176155.18	chr17_82161806_C_T_b38	-51024	136	171	0.423267	8.17e-14	-0.25304	0.0309598	C	T
rs8077926:80117315:C:A	17	80117315	ENSG00000176155	CCDC57	0	ENSG00000176155	CCDC57	80059336	80170706	0	protein_coding	C	A	0.490654	0	A	0.462366	0.0106383	1	53.7773	2.10091e-12	1134	3.6761e-05	0.417329	7.81244	0.0534186	3.778e-13	0.395482	3.05518	0.129446	0.00428433	0.411495	6.66657	0.0617251	5.38161e-10	-0.0500377	-0.375704	0.133184	0.707563	ENSG00000176155.18	chr17_82159439_C_A_b38	-53391	136	171	0.423267	8.17e-14	-0.25304	0.0309598	C	A
rs66932937:80116803:G:A	17	80116803	ENSG00000176155	CCDC57	0	ENSG00000176155	CCDC57	80059336	80170706	0	protein_coding	G	A	0.490654	0	A	0.462366	0.0106383	1	53.7773	2.10091e-12	1134	3.6761e-05	0.417329	7.81244	0.0534186	3.778e-13	0.395482	3.05518	0.129446	0.00428433	0.411495	6.66657	0.0617251	5.38161e-10	-0.0500377	-0.375704	0.133184	0.707563	ENSG00000176155.18	chr17_82158927_G_A_b38	-53903	136	171	0.423267	8.17e-14	-0.25304	0.0309598	G	A
rs8070014:80115247:T:G	17	80115247	ENSG00000176155	CCDC57	0	ENSG00000176155	CCDC57	80059336	80170706	0	protein_coding	T	G	0.490654	0	G	0.462366	0.0106383	1	53.7773	2.10091e-12	1134	3.6761e-05	0.417329	7.81244	0.0534186	3.778e-13	0.395482	3.05518	0.129446	0.00428433	0.411495	6.66657	0.0617251	5.38161e-10	-0.0500377	-0.375704	0.133184	0.707563	ENSG00000176155.18	chr17_82157371_T_G_b38	-55459	136	171	0.423267	8.17e-14	-0.25304	0.0309598	T	G
rs8065210:80090960:G:A	17	80090960	ENSG00000176155	CCDC57	0	ENSG00000176155	CCDC57	80059336	80170706	0	protein_coding	G	A	0.490654	0	A	0.462366	0.0106383	1	53.7773	2.10091e-12	1134	3.6761e-05	0.417329	7.81244	0.0534186	3.778e-13	0.395482	3.05518	0.129446	0.00428433	0.411495	6.66657	0.0617251	5.38161e-10	-0.0500377	-0.375704	0.133184	0.707563	ENSG00000176155.18	chr17_82133084_G_A_b38	-79746	136	171	0.423267	8.17e-14	-0.25304	0.0309598	G	A
rs67682841:80117745:T:C	17	80117745	ENSG00000176155	CCDC57	0	ENSG00000176155	CCDC57	80059336	80170706	0	protein_coding	T	C	0.490654	0	C	0.462366	0.0106383	1	53.7773	2.10091e-12	1134	3.6761e-05	0.417329	7.81244	0.0534186	3.778e-13	0.395482	3.05518	0.129446	0.00428433	0.411495	6.66657	0.0617251	5.38161e-10	-0.0500377	-0.375704	0.133184	0.707563	-	-	-	-	-	-	-	-	-	-	-
rs6416859:80111442:G:C	17	80111442	ENSG00000176155|ENSG00000265678	CCDC57|RP11-1376P16.2	0	ENSG00000176155	CCDC57	80059336	80170706	0	protein_coding	G	C	0.490654	0	C	0.462366	0.0106383	1	53.7773	2.10091e-12	1134	3.6761e-05	0.417329	7.81244	0.0534186	3.778e-13	0.395482	3.05518	0.129446	0.00428433	0.411495	6.66657	0.0617251	5.38161e-10	-0.0500377	-0.375704	0.133184	0.707563	ENSG00000176155.18	chr17_82153566_G_C_b38	-59264	136	171	0.423267	8.17e-14	-0.25304	0.0309598	G	C
rs3935129:80113381:G:C	17	80113381	ENSG00000176155	CCDC57	0	ENSG00000176155	CCDC57	80059336	80170706	0	protein_coding	G	C	0.490654	0	C	0.462366	0.0106383	1	53.7773	2.10091e-12	1134	3.6761e-05	0.417329	7.81244	0.0534186	3.778e-13	0.395482	3.05518	0.129446	0.00428433	0.411495	6.66657	0.0617251	5.38161e-10	-0.0500377	-0.375704	0.133184	0.707563	ENSG00000176155.18	chr17_82155505_G_C_b38	-57325	136	171	0.423267	8.17e-14	-0.25304	0.0309598	G	C
rs8067138:80111026:T:C	17	80111026	ENSG00000176155	CCDC57	0	ENSG00000176155	CCDC57	80059336	80170706	0	protein_coding	T	C	0.490654	0	C	0.462366	0.0106383	1	53.7773	2.10091e-12	1134	3.6761e-05	0.417329	7.81244	0.0534186	3.778e-13	0.395482	3.05518	0.129446	0.00428433	0.411495	6.66657	0.0617251	5.38161e-10	-0.0500377	-0.375704	0.133184	0.707563	ENSG00000176155.18	chr17_82153150_T_C_b38	-59680	136	171	0.423267	8.17e-14	-0.25304	0.0309598	T	C
rs11868246:80088576:A:G	17	80088576	ENSG00000176155	CCDC57	0	ENSG00000176155	CCDC57	80059336	80170706	0	protein_coding	A	G	0.490654	0	G	0.462366	0.0106383	1	53.7773	2.10091e-12	1134	3.6761e-05	0.417329	7.81244	0.0534186	3.778e-13	0.395482	3.05518	0.129446	0.00428433	0.411495	6.66657	0.0617251	5.38161e-10	-0.0500377	-0.375704	0.133184	0.707563	ENSG00000176155.18	chr17_82130700_A_G_b38	-82130	136	171	0.423267	8.17e-14	-0.25304	0.0309598	A	G
rs3935128:80113414:T:C	17	80113414	ENSG00000176155	CCDC57	0	ENSG00000176155	CCDC57	80059336	80170706	0	protein_coding	T	C	0.490654	0	C	0.462366	0.0106383	1	53.7773	2.10091e-12	1134	3.6761e-05	0.417329	7.81244	0.0534186	3.778e-13	0.395482	3.05518	0.129446	0.00428433	0.411495	6.66657	0.0617251	5.38161e-10	-0.0500377	-0.375704	0.133184	0.707563	ENSG00000176155.18	chr17_82155538_T_C_b38	-57292	136	171	0.423267	8.17e-14	-0.25304	0.0309598	T	C
rs7406556:80089499:A:G	17	80089499	ENSG00000176155	CCDC57	0	ENSG00000176155	CCDC57	80059336	80170706	0	protein_coding	A	G	0.490654	0	G	0.462366	0.0106383	1	53.7773	2.10091e-12	1134	3.6761e-05	0.417329	7.81244	0.0534186	3.778e-13	0.395482	3.05518	0.129446	0.00428433	0.411495	6.66657	0.0617251	5.38161e-10	-0.0500377	-0.375704	0.133184	0.707563	ENSG00000176155.18	chr17_82131623_A_G_b38	-81207	136	171	0.423267	8.17e-14	-0.25304	0.0309598	A	G
rs8075086:80092649:A:G	17	80092649	ENSG00000176155	CCDC57	0	ENSG00000176155	CCDC57	80059336	80170706	0	protein_coding	A	G	0.490654	0	G	0.462366	0.0106383	1	53.7773	2.10091e-12	1134	3.6761e-05	0.417329	7.81244	0.0534186	3.778e-13	0.395482	3.05518	0.129446	0.00428433	0.411495	6.66657	0.0617251	5.38161e-10	-0.0500377	-0.375704	0.133184	0.707563	ENSG00000176155.18	chr17_82134773_A_G_b38	-78057	136	171	0.423267	8.17e-14	-0.25304	0.0309598	A	G
rs9900128:80087920:A:T	17	80087920	ENSG00000176155	CCDC57	0	ENSG00000176155	CCDC57	80059336	80170706	0	protein_coding	A	T	0.490654	0	T	0.462366	0.0106383	1	53.7773	2.10091e-12	1134	3.6761e-05	0.417329	7.81244	0.0534186	3.778e-13	0.395482	3.05518	0.129446	0.00428433	0.411495	6.66657	0.0617251	5.38161e-10	-0.0500377	-0.375704	0.133184	0.707563	-	-	-	-	-	-	-	-	-	-	-
rs3924780:80112978:G:A	17	80112978	ENSG00000176155	CCDC57	0	ENSG00000176155	CCDC57	80059336	80170706	0	protein_coding	G	A	0.490654	0	A	0.462366	0.0106383	1	53.7773	2.10091e-12	1134	3.6761e-05	0.417329	7.81244	0.0534186	3.778e-13	0.395482	3.05518	0.129446	0.00428433	0.411495	6.66657	0.0617251	5.38161e-10	-0.0500377	-0.375704	0.133184	0.707563	ENSG00000176155.18	chr17_82155102_G_A_b38	-57728	136	171	0.423267	8.17e-14	-0.25304	0.0309598	G	A
rs74480314:80117716:C:T	17	80117716	ENSG00000176155	CCDC57	0	ENSG00000176155	CCDC57	80059336	80170706	0	protein_coding	C	T	0.490654	0	T	0.462366	0.0106383	1	53.7773	2.10091e-12	1134	3.6761e-05	0.417329	7.81244	0.0534186	3.778e-13	0.395482	3.05518	0.129446	0.00428433	0.411495	6.66657	0.0617251	5.38161e-10	-0.0500377	-0.375704	0.133184	0.707563	ENSG00000176155.18	chr17_82159840_C_T_b38	-52990	132	167	0.413366	7.02e-13	-0.242218	0.0310401	C	T
rs35608599:80097218:CCA:C	17	80097218	-	-	-	ENSG00000176155	CCDC57	80059336	80170706	0	protein_coding	CCA	C	0.490654	0	C	0.462366	0.0106383	1	53.7773	2.10091e-12	1134	3.6761e-05	0.417329	7.81244	0.0534186	3.778e-13	0.395482	3.05518	0.129446	0.00428433	0.411495	6.66657	0.0617251	5.38161e-10	-0.0500377	-0.375704	0.133184	0.707563	-	-	-	-	-	-	-	-	-	-	-
rs34796376:80116635:G:T	17	80116635	ENSG00000176155	CCDC57	0	ENSG00000176155	CCDC57	80059336	80170706	0	protein_coding	G	T	0.490654	0	T	0.462366	0.0106383	1	53.7773	2.10091e-12	1134	3.6761e-05	0.417329	7.81244	0.0534186	3.778e-13	0.395482	3.05518	0.129446	0.00428433	0.411495	6.66657	0.0617251	5.38161e-10	-0.0500377	-0.375704	0.133184	0.707563	ENSG00000176155.18	chr17_82158759_G_T_b38	-54071	136	171	0.423267	8.17e-14	-0.25304	0.0309598	G	T
rs35585236:80116641:T:C	17	80116641	ENSG00000176155	CCDC57	0	ENSG00000176155	CCDC57	80059336	80170706	0	protein_coding	T	C	0.490654	0	C	0.462366	0.0106383	1	53.7773	2.10091e-12	1134	3.6761e-05	0.417329	7.81244	0.0534186	3.778e-13	0.395482	3.05518	0.129446	0.00428433	0.411495	6.66657	0.0617251	5.38161e-10	-0.0500377	-0.375704	0.133184	0.707563	ENSG00000176155.18	chr17_82158765_T_C_b38	-54065	136	171	0.423267	8.17e-14	-0.25304	0.0309598	T	C
rs6502069:80112599:G:T	17	80112599	ENSG00000176155|ENSG00000265678	CCDC57|RP11-1376P16.2	0	ENSG00000176155	CCDC57	80059336	80170706	0	protein_coding	G	T	0.490654	0	T	0.462366	0.0106383	1	53.7773	2.10091e-12	1134	3.6761e-05	0.417329	7.81244	0.0534186	3.778e-13	0.395482	3.05518	0.129446	0.00428433	0.411495	6.66657	0.0617251	5.38161e-10	-0.0500377	-0.375704	0.133184	0.707563	ENSG00000176155.18	chr17_82154723_G_T_b38	-58107	136	170	0.420792	5.59e-14	-0.254807	0.030932	G	T
rs34960918:80113925:A:G	17	80113925	ENSG00000176155	CCDC57	0	ENSG00000176155	CCDC57	80059336	80170706	0	protein_coding	A	G	0.490654	0	G	0.462366	0.0106383	1	53.7773	2.10091e-12	1134	3.6761e-05	0.417329	7.81244	0.0534186	3.778e-13	0.395482	3.05518	0.129446	0.00428433	0.411495	6.66657	0.0617251	5.38161e-10	-0.0500377	-0.375704	0.133184	0.707563	ENSG00000176155.18	chr17_82156049_A_G_b38	-56781	136	171	0.423267	8.17e-14	-0.25304	0.0309598	A	G
rs7406257:80089340:G:A	17	80089340	ENSG00000176155	CCDC57	0	ENSG00000176155	CCDC57	80059336	80170706	0	protein_coding	G	A	0.490654	0	A	0.462366	0.0106383	1	53.7773	2.10091e-12	1134	3.6761e-05	0.417329	7.81244	0.0534186	3.778e-13	0.395482	3.05518	0.129446	0.00428433	0.411495	6.66657	0.0617251	5.38161e-10	-0.0500377	-0.375704	0.133184	0.707563	ENSG00000176155.18	chr17_82131464_G_A_b38	-81366	136	171	0.423267	8.17e-14	-0.25304	0.0309598	G	A
rs11077973:80095191:C:T	17	80095191	ENSG00000176155	CCDC57	0	ENSG00000176155	CCDC57	80059336	80170706	0	protein_coding	C	T	0.490654	0	T	0.462366	0.0106383	1	53.7773	2.10091e-12	1134	3.6761e-05	0.417329	7.81244	0.0534186	3.778e-13	0.395482	3.05518	0.129446	0.00428433	0.411495	6.66657	0.0617251	5.38161e-10	-0.0500377	-0.375704	0.133184	0.707563	ENSG00000176155.18	chr17_82137315_C_T_b38	-75515	136	171	0.423267	8.17e-14	-0.25304	0.0309598	C	T
rs56020943:80105248:C:A	17	80105248	ENSG00000176155	CCDC57	0	ENSG00000176155	CCDC57	80059336	80170706	0	protein_coding	C	A	0.490654	0	A	0.462366	0.0106383	1	53.7773	2.10091e-12	1134	3.6761e-05	0.417329	7.81244	0.0534186	3.778e-13	0.395482	3.05518	0.129446	0.00428433	0.411495	6.66657	0.0617251	5.38161e-10	-0.0500377	-0.375704	0.133184	0.707563	ENSG00000176155.18	chr17_82147372_C_A_b38	-65458	136	171	0.423267	8.17e-14	-0.25304	0.0309598	C	A
rs9898326:80119582:C:T	17	80119582	ENSG00000176155	CCDC57	0	ENSG00000176155	CCDC57	80059336	80170706	0	protein_coding	C	T	0.490654	0	T	0.462366	0.0106383	1	53.7773	2.10091e-12	1134	3.6761e-05	0.417329	7.81244	0.0534186	3.778e-13	0.395482	3.05518	0.129446	0.00428433	0.411495	6.66657	0.0617251	5.38161e-10	-0.0500377	-0.375704	0.133184	0.707563	ENSG00000176155.18	chr17_82161706_C_T_b38	-51124	136	171	0.423267	8.17e-14	-0.25304	0.0309598	C	T
rs7502533:80109778:A:G	17	80109778	ENSG00000176155	CCDC57	0	ENSG00000176155	CCDC57	80059336	80170706	0	protein_coding	A	G	0.490654	0	G	0.462366	0.0106383	1	53.7773	2.10091e-12	1134	3.6761e-05	0.417329	7.81244	0.0534186	3.778e-13	0.395482	3.05518	0.129446	0.00428433	0.411495	6.66657	0.0617251	5.38161e-10	-0.0500377	-0.375704	0.133184	0.707563	ENSG00000176155.18	chr17_82151902_A_G_b38	-60928	136	171	0.423267	8.17e-14	-0.25304	0.0309598	A	G
rs6502067:80111205:A:G	17	80111205	ENSG00000176155	CCDC57	0	ENSG00000176155	CCDC57	80059336	80170706	0	protein_coding	A	G	0.490654	0	G	0.462366	0.0106383	1	53.7773	2.10091e-12	1134	3.6761e-05	0.417329	7.81244	0.0534186	3.778e-13	0.395482	3.05518	0.129446	0.00428433	0.411495	6.66657	0.0617251	5.38161e-10	-0.0500377	-0.375704	0.133184	0.707563	ENSG00000176155.18	chr17_82153329_A_G_b38	-59501	136	171	0.423267	8.17e-14	-0.25304	0.0309598	A	G
rs12600852:80104593:G:A	17	80104593	ENSG00000176155	CCDC57	0	ENSG00000176155	CCDC57	80059336	80170706	0	protein_coding	G	A	0.490654	0	A	0.462366	0.0106383	1	53.7773	2.10091e-12	1134	3.6761e-05	0.417329	7.81244	0.0534186	3.778e-13	0.395482	3.05518	0.129446	0.00428433	0.411495	6.66657	0.0617251	5.38161e-10	-0.0500377	-0.375704	0.133184	0.707563	ENSG00000176155.18	chr17_82146717_G_A_b38	-66113	136	171	0.423267	8.17e-14	-0.25304	0.0309598	G	A
rs9900072:80114360:C:G	17	80114360	ENSG00000176155	CCDC57	0	ENSG00000176155	CCDC57	80059336	80170706	0	protein_coding	C	G	0.490654	0	G	0.462366	0.0106383	1	53.7773	2.10091e-12	1134	3.6761e-05	0.417329	7.81244	0.0534186	3.778e-13	0.395482	3.05518	0.129446	0.00428433	0.411495	6.66657	0.0617251	5.38161e-10	-0.0500377	-0.375704	0.133184	0.707563	ENSG00000176155.18	chr17_82156484_C_G_b38	-56346	136	171	0.423267	8.17e-14	-0.25304	0.0309598	C	G
rs9907426:80088108:T:C	17	80088108	ENSG00000176155	CCDC57	0	ENSG00000176155	CCDC57	80059336	80170706	0	protein_coding	T	C	0.490654	0	C	0.462366	0.0106383	1	53.7773	2.10091e-12	1134	3.6761e-05	0.417329	7.81244	0.0534186	3.778e-13	0.395482	3.05518	0.129446	0.00428433	0.411495	6.66657	0.0617251	5.38161e-10	-0.0500377	-0.375704	0.133184	0.707563	ENSG00000176155.18	chr17_82130232_T_C_b38	-82598	136	171	0.423267	8.17e-14	-0.25304	0.0309598	T	C
rs9891378:80116035:T:C	17	80116035	ENSG00000176155	CCDC57	0	ENSG00000176155	CCDC57	80059336	80170706	0	protein_coding	T	C	0.490654	0	C	0.462366	0.0106383	1	53.7773	2.10091e-12	1134	3.6761e-05	0.417329	7.81244	0.0534186	3.778e-13	0.395482	3.05518	0.129446	0.00428433	0.411495	6.66657	0.0617251	5.38161e-10	-0.0500377	-0.375704	0.133184	0.707563	ENSG00000176155.18	chr17_82158159_T_C_b38	-54671	136	171	0.423267	8.17e-14	-0.25304	0.0309598	T	C
rs28676462:80105100:G:C	17	80105100	ENSG00000176155	CCDC57	0	ENSG00000176155	CCDC57	80059336	80170706	0	protein_coding	G	C	0.490654	0	C	0.462366	0.0106383	1	53.7773	2.10091e-12	1134	3.6761e-05	0.417329	7.81244	0.0534186	3.778e-13	0.395482	3.05518	0.129446	0.00428433	0.411495	6.66657	0.0617251	5.38161e-10	-0.0500377	-0.375704	0.133184	0.707563	-	-	-	-	-	-	-	-	-	-	-
rs11077976:80118665:C:G	17	80118665	ENSG00000176155	CCDC57	0	ENSG00000176155	CCDC57	80059336	80170706	0	protein_coding	C	G	0.490654	0	G	0.462366	0.0106383	1	53.7773	2.10091e-12	1134	3.6761e-05	0.417329	7.81244	0.0534186	3.778e-13	0.395482	3.05518	0.129446	0.00428433	0.411495	6.66657	0.0617251	5.38161e-10	-0.0500377	-0.375704	0.133184	0.707563	ENSG00000176155.18	chr17_82160789_C_G_b38	-52041	136	171	0.423267	8.17e-14	-0.25304	0.0309598	C	G
rs11077975:80118610:C:T	17	80118610	ENSG00000176155	CCDC57	0	ENSG00000176155	CCDC57	80059336	80170706	0	protein_coding	C	T	0.490654	0	T	0.462366	0.0106383	1	53.7773	2.10091e-12	1134	3.6761e-05	0.417329	7.81244	0.0534186	3.778e-13	0.395482	3.05518	0.129446	0.00428433	0.411495	6.66657	0.0617251	5.38161e-10	-0.0500377	-0.375704	0.133184	0.707563	ENSG00000176155.18	chr17_82160734_C_T_b38	-52096	136	171	0.423267	8.17e-14	-0.25304	0.0309598	C	T
rs11077974:80095193:A:G	17	80095193	ENSG00000176155	CCDC57	0	ENSG00000176155	CCDC57	80059336	80170706	0	protein_coding	A	G	0.490654	0	G	0.462366	0.0106383	1	53.7773	2.10091e-12	1134	3.6761e-05	0.417329	7.81244	0.0534186	3.778e-13	0.395482	3.05518	0.129446	0.00428433	0.411495	6.66657	0.0617251	5.38161e-10	-0.0500377	-0.375704	0.133184	0.707563	ENSG00000176155.18	chr17_82137317_A_G_b38	-75513	136	171	0.423267	8.17e-14	-0.25304	0.0309598	A	G
rs66531647:80089022:G:T	17	80089022	ENSG00000176155	CCDC57	0	ENSG00000176155	CCDC57	80059336	80170706	0	protein_coding	G	T	0.490654	0	T	0.462366	0.0106383	1	53.7773	2.10091e-12	1134	3.6761e-05	0.417329	7.81244	0.0534186	3.778e-13	0.395482	3.05518	0.129446	0.00428433	0.411495	6.66657	0.0617251	5.38161e-10	-0.0500377	-0.375704	0.133184	0.707563	ENSG00000176155.18	chr17_82131146_G_T_b38	-81684	136	171	0.423267	8.17e-14	-0.25304	0.0309598	G	T
rs3935403:80114145:C:T	17	80114145	ENSG00000176155	CCDC57	0	ENSG00000176155	CCDC57	80059336	80170706	0	protein_coding	C	T	0.490654	0	T	0.462366	0.0106383	1	53.7773	2.10091e-12	1134	3.6761e-05	0.417329	7.81244	0.0534186	3.778e-13	0.395482	3.05518	0.129446	0.00428433	0.411495	6.66657	0.0617251	5.38161e-10	-0.0500377	-0.375704	0.133184	0.707563	ENSG00000176155.18	chr17_82156269_C_T_b38	-56561	136	171	0.423267	8.17e-14	-0.25304	0.0309598	C	T
rs71166192:80103093:CG:C	17	80103093	-	-	-	ENSG00000176155	CCDC57	80059336	80170706	0	protein_coding	CG	C	0.490654	0	C	0.462366	0.0106383	1	53.7773	2.10091e-12	1134	3.6761e-05	0.417329	7.81244	0.0534186	3.778e-13	0.395482	3.05518	0.129446	0.00428433	0.411495	6.66657	0.0617251	5.38161e-10	-0.0500377	-0.375704	0.133184	0.707563	-	-	-	-	-	-	-	-	-	-	-
rs11867299:80088675:C:A	17	80088675	ENSG00000176155	CCDC57	0	ENSG00000176155	CCDC57	80059336	80170706	0	protein_coding	C	A	0.490654	0	A	0.462366	0.0106383	1	53.7773	2.10091e-12	1134	3.6761e-05	0.417329	7.81244	0.0534186	3.778e-13	0.395482	3.05518	0.129446	0.00428433	0.411495	6.66657	0.0617251	5.38161e-10	-0.0500377	-0.375704	0.133184	0.707563	ENSG00000176155.18	chr17_82130799_C_A_b38	-82031	136	171	0.423267	8.17e-14	-0.25304	0.0309598	C	A
rs8071737:80117537:T:C	17	80117537	ENSG00000176155	CCDC57	0	ENSG00000176155	CCDC57	80059336	80170706	0	protein_coding	T	C	0.490654	0	C	0.462366	0.0106383	1	53.7773	2.10091e-12	1134	3.6761e-05	0.417329	7.81244	0.0534186	3.778e-13	0.395482	3.05518	0.129446	0.00428433	0.411495	6.66657	0.0617251	5.38161e-10	-0.0500377	-0.375704	0.133184	0.707563	ENSG00000176155.18	chr17_82159661_T_C_b38	-53169	136	171	0.423267	8.17e-14	-0.25304	0.0309598	T	C
rs4789754:80091941:G:A	17	80091941	ENSG00000176155	CCDC57	0	ENSG00000176155	CCDC57	80059336	80170706	0	protein_coding	G	A	0.490654	0	A	0.462366	0.0106383	1	53.7773	2.10091e-12	1134	3.6761e-05	0.417329	7.81244	0.0534186	3.778e-13	0.395482	3.05518	0.129446	0.00428433	0.411495	6.66657	0.0617251	5.38161e-10	-0.0500377	-0.375704	0.133184	0.707563	ENSG00000176155.18	chr17_82134065_G_A_b38	-78765	136	171	0.423267	8.17e-14	-0.25304	0.0309598	G	A
rs9899318:80098333:C:G	17	80098333	ENSG00000176155	CCDC57	0	ENSG00000176155	CCDC57	80059336	80170706	0	protein_coding	C	G	0.490654	0	G	0.462366	0.0106383	1	53.7773	2.10091e-12	1134	3.6761e-05	0.417329	7.81244	0.0534186	3.778e-13	0.395482	3.05518	0.129446	0.00428433	0.411495	6.66657	0.0617251	5.38161e-10	-0.0500377	-0.375704	0.133184	0.707563	ENSG00000176155.18	chr17_82140457_C_G_b38	-72373	136	171	0.423267	8.17e-14	-0.25304	0.0309598	C	G
rs34795957:80118013:G:A	17	80118013	ENSG00000176155|ENSG00000266654	CCDC57|RP11-1376P16.1	0	ENSG00000176155	CCDC57	80059336	80170706	0	protein_coding	G	A	0.490654	0	A	0.462366	0.0106383	1	53.7773	2.10091e-12	1134	3.6761e-05	0.417329	7.81244	0.0534186	3.778e-13	0.395482	3.05518	0.129446	0.00428433	0.411495	6.66657	0.0617251	5.38161e-10	-0.0500377	-0.375704	0.133184	0.707563	ENSG00000176155.18	chr17_82160137_G_A_b38	-52693	136	171	0.423267	8.17e-14	-0.25304	0.0309598	G	A
rs4789751:80092373:G:T	17	80092373	ENSG00000176155	CCDC57	0	ENSG00000176155	CCDC57	80059336	80170706	0	protein_coding	G	T	0.490654	0	T	0.462366	0.0106383	1	53.7773	2.10091e-12	1134	3.6761e-05	0.417329	7.81244	0.0534186	3.778e-13	0.395482	3.05518	0.129446	0.00428433	0.411495	6.66657	0.0617251	5.38161e-10	-0.0500377	-0.375704	0.133184	0.707563	ENSG00000176155.18	chr17_82134497_G_T_b38	-78333	136	171	0.423267	8.17e-14	-0.25304	0.0309598	G	T
rs12950475:80118924:T:C	17	80118924	ENSG00000176155	CCDC57	0	ENSG00000176155	CCDC57	80059336	80170706	0	protein_coding	T	C	0.490654	0	C	0.462366	0.0106383	1	53.7773	2.10091e-12	1134	3.6761e-05	0.417329	7.81244	0.0534186	3.778e-13	0.395482	3.05518	0.129446	0.00428433	0.411495	6.66657	0.0617251	5.38161e-10	-0.0500377	-0.375704	0.133184	0.707563	ENSG00000176155.18	chr17_82161048_T_C_b38	-51782	136	171	0.423267	8.17e-14	-0.25304	0.0309598	T	C
rs73360069:80088832:T:C	17	80088832	ENSG00000176155	CCDC57	0	ENSG00000176155	CCDC57	80059336	80170706	0	protein_coding	T	C	0.490654	0	C	0.462366	0.0106383	1	53.7773	2.10091e-12	1134	3.6761e-05	0.417329	7.81244	0.0534186	3.778e-13	0.395482	3.05518	0.129446	0.00428433	0.411495	6.66657	0.0617251	5.38161e-10	-0.0500377	-0.375704	0.133184	0.707563	ENSG00000176155.18	chr17_82130956_T_C_b38	-81874	136	171	0.423267	8.17e-14	-0.25304	0.0309598	T	C
rs4789737:80123269:G:A	17	80123269	ENSG00000176155	CCDC57	0	ENSG00000176155	CCDC57	80059336	80170706	0	protein_coding	G	A	0.490654	0	A	0.462366	0.0106383	1	53.7773	2.10091e-12	1134	3.6761e-05	0.417329	7.81244	0.0534186	3.778e-13	0.395482	3.05518	0.129446	0.00428433	0.411495	6.66657	0.0617251	5.38161e-10	-0.0500377	-0.375704	0.133184	0.707563	ENSG00000176155.18	chr17_82165393_G_A_b38	-47437	136	171	0.423267	8.17e-14	-0.25304	0.0309598	G	A
rs6502065:80095642:T:C	17	80095642	ENSG00000176155	CCDC57	0	ENSG00000176155	CCDC57	80059336	80170706	0	protein_coding	T	C	0.490654	0	C	0.462366	0.0106383	1	53.7773	2.10091e-12	1134	3.6761e-05	0.417329	7.81244	0.0534186	3.778e-13	0.395482	3.05518	0.129446	0.00428433	0.411495	6.66657	0.0617251	5.38161e-10	-0.0500377	-0.375704	0.133184	0.707563	ENSG00000176155.18	chr17_82137766_T_C_b38	-75064	136	171	0.423267	8.17e-14	-0.25304	0.0309598	T	C
rs373874358:80116563:CAA:C	17	80116563	-	-	-	ENSG00000176155	CCDC57	80059336	80170706	0	protein_coding	CAA	C	0.490654	0	C	0.462366	0.0106383	1	53.7773	2.10091e-12	1134	3.6761e-05	0.417329	7.81244	0.0534186	3.778e-13	0.395482	3.05518	0.129446	0.00428433	0.411495	6.66657	0.0617251	5.38161e-10	-0.0500377	-0.375704	0.133184	0.707563	-	-	-	-	-	-	-	-	-	-	-
rs4789681:80100546:G:A	17	80100546	ENSG00000176155	CCDC57	0	ENSG00000176155	CCDC57	80059336	80170706	0	protein_coding	G	A	0.490654	0	A	0.462366	0.0106383	1	53.7773	2.10091e-12	1134	3.6761e-05	0.417329	7.81244	0.0534186	3.778e-13	0.395482	3.05518	0.129446	0.00428433	0.411495	6.66657	0.0617251	5.38161e-10	-0.0500377	-0.375704	0.133184	0.707563	ENSG00000176155.18	chr17_82142670_G_A_b38	-70160	136	171	0.423267	8.17e-14	-0.25304	0.0309598	G	A
rs9892469:80093657:T:C	17	80093657	ENSG00000176155	CCDC57	0	ENSG00000176155	CCDC57	80059336	80170706	0	protein_coding	T	C	0.490654	0	C	0.462366	0.0106383	1	53.7773	2.10091e-12	1134	3.6761e-05	0.417329	7.81244	0.0534186	3.778e-13	0.395482	3.05518	0.129446	0.00428433	0.411495	6.66657	0.0617251	5.38161e-10	-0.0500377	-0.375704	0.133184	0.707563	ENSG00000176155.18	chr17_82135781_T_C_b38	-77049	136	171	0.423267	8.17e-14	-0.25304	0.0309598	T	C
rs8080625	17	80115447	ENSG00000176155	CCDC57	0	ENSG00000176155	CCDC57	80059336	80170706	0	protein_coding	G	A	0.490654	0	A	0.462366	0.0106383	1	53.7773	2.10091e-12	1134	3.6761e-05	0.417329	7.81244	0.0534186	3.778e-13	0.395482	3.05518	0.129446	0.00428433	0.411495	6.66657	0.0617251	5.38161e-10	-0.0500377	-0.375704	0.133184	0.707563	ENSG00000176155.18	chr17_82157571_G_A_b38	-55259	136	171	0.423267	8.17e-14	-0.25304	0.0309598	G	A
rs77426729:80088781:A:G	17	80088781	ENSG00000176155	CCDC57	0	ENSG00000176155	CCDC57	80059336	80170706	0	protein_coding	A	G	0.490654	0	G	0.462366	0.0106383	1	53.7773	2.10091e-12	1134	3.6761e-05	0.417329	7.81244	0.0534186	3.778e-13	0.395482	3.05518	0.129446	0.00428433	0.411495	6.66657	0.0617251	5.38161e-10	-0.0500377	-0.375704	0.133184	0.707563	-	-	-	-	-	-	-	-	-	-	-
rs8065565:80115399:A:G	17	80115399	ENSG00000176155	CCDC57	0	ENSG00000176155	CCDC57	80059336	80170706	0	protein_coding	A	G	0.490654	0	G	0.462366	0.0106383	1	53.7773	2.10091e-12	1134	3.6761e-05	0.417329	7.81244	0.0534186	3.778e-13	0.395482	3.05518	0.129446	0.00428433	0.411495	6.66657	0.0617251	5.38161e-10	-0.0500377	-0.375704	0.133184	0.707563	ENSG00000176155.18	chr17_82157523_A_G_b38	-55307	136	171	0.423267	8.17e-14	-0.25304	0.0309598	A	G
rs6502075:80121813:G:A	17	80121813	ENSG00000176155	CCDC57	0	ENSG00000176155	CCDC57	80059336	80170706	0	protein_coding	G	A	0.490654	0	A	0.462366	0.0106383	1	53.7773	2.10091e-12	1134	3.6761e-05	0.417329	7.81244	0.0534186	3.778e-13	0.395482	3.05518	0.129446	0.00428433	0.411495	6.66657	0.0617251	5.38161e-10	-0.0500377	-0.375704	0.133184	0.707563	ENSG00000176155.18	chr17_82163937_G_A_b38	-48893	136	171	0.423267	8.17e-14	-0.25304	0.0309598	G	A
rs8065556:80091176:G:C	17	80091176	ENSG00000176155	CCDC57	0	ENSG00000176155	CCDC57	80059336	80170706	0	protein_coding	G	C	0.490654	0	C	0.462366	0.0106383	1	53.7773	2.10091e-12	1134	3.6761e-05	0.417329	7.81244	0.0534186	3.778e-13	0.395482	3.05518	0.129446	0.00428433	0.411495	6.66657	0.0617251	5.38161e-10	-0.0500377	-0.375704	0.133184	0.707563	ENSG00000176155.18	chr17_82133300_G_C_b38	-79530	136	171	0.423267	8.17e-14	-0.25304	0.0309598	G	C
rs6502076:80121978:A:G	17	80121978	ENSG00000176155	CCDC57	0	ENSG00000176155	CCDC57	80059336	80170706	0	protein_coding	A	G	0.490654	0	G	0.462366	0.0106383	1	53.7773	2.10091e-12	1134	3.6761e-05	0.417329	7.81244	0.0534186	3.778e-13	0.395482	3.05518	0.129446	0.00428433	0.411495	6.66657	0.0617251	5.38161e-10	-0.0500377	-0.375704	0.133184	0.707563	ENSG00000176155.18	chr17_82164102_A_G_b38	-48728	136	171	0.423267	8.17e-14	-0.25304	0.0309598	A	G
rs4789677:80119842:A:G	17	80119842	ENSG00000176155	CCDC57	0	ENSG00000176155	CCDC57	80059336	80170706	0	protein_coding	A	G	0.490654	0	G	0.462366	0.0106383	1	53.7773	2.10091e-12	1134	3.6761e-05	0.417329	7.81244	0.0534186	3.778e-13	0.395482	3.05518	0.129446	0.00428433	0.411495	6.66657	0.0617251	5.38161e-10	-0.0500377	-0.375704	0.133184	0.707563	ENSG00000176155.18	chr17_82161966_A_G_b38	-50864	136	171	0.423267	8.17e-14	-0.25304	0.0309598	A	G
rs4789680:80100547:C:A	17	80100547	ENSG00000176155	CCDC57	0	ENSG00000176155	CCDC57	80059336	80170706	0	protein_coding	C	A	0.490654	0	A	0.462366	0.0106383	1	53.7773	2.10091e-12	1134	3.6761e-05	0.417329	7.81244	0.0534186	3.778e-13	0.395482	3.05518	0.129446	0.00428433	0.411495	6.66657	0.0617251	5.38161e-10	-0.0500377	-0.375704	0.133184	0.707563	ENSG00000176155.18	chr17_82142671_C_A_b38	-70159	136	171	0.423267	8.17e-14	-0.25304	0.0309598	C	A
rs4789676:80123078:C:T	17	80123078	ENSG00000176155	CCDC57	0	ENSG00000176155	CCDC57	80059336	80170706	0	protein_coding	C	T	0.490654	0	T	0.462366	0.0106383	1	53.7773	2.10091e-12	1134	3.6761e-05	0.417329	7.81244	0.0534186	3.778e-13	0.395482	3.05518	0.129446	0.00428433	0.411495	6.66657	0.0617251	5.38161e-10	-0.0500377	-0.375704	0.133184	0.707563	ENSG00000176155.18	chr17_82165202_C_T_b38	-47628	136	171	0.423267	8.17e-14	-0.25304	0.0309598	C	T
rs28640920:80105151:A:T	17	80105151	ENSG00000176155	CCDC57	0	ENSG00000176155	CCDC57	80059336	80170706	0	protein_coding	A	T	0.490654	0	T	0.462366	0.0106383	1	53.7773	2.10091e-12	1134	3.6761e-05	0.417329	7.81244	0.0534186	3.778e-13	0.395482	3.05518	0.129446	0.00428433	0.411495	6.66657	0.0617251	5.38161e-10	-0.0500377	-0.375704	0.133184	0.707563	-	-	-	-	-	-	-	-	-	-	-
rs4789740:80119202:T:C	17	80119202	ENSG00000176155	CCDC57	0	ENSG00000176155	CCDC57	80059336	80170706	0	protein_coding	T	C	0.490654	0	C	0.462366	0.0106383	1	53.7773	2.10091e-12	1134	3.6761e-05	0.417329	7.81244	0.0534186	3.778e-13	0.395482	3.05518	0.129446	0.00428433	0.411495	6.66657	0.0617251	5.38161e-10	-0.0500377	-0.375704	0.133184	0.707563	ENSG00000176155.18	chr17_82161326_T_C_b38	-51504	136	171	0.423267	8.17e-14	-0.25304	0.0309598	T	C
rs4789750:80092506:C:T	17	80092506	ENSG00000176155	CCDC57	0	ENSG00000176155	CCDC57	80059336	80170706	0	protein_coding	C	T	0.490654	0	T	0.462366	0.0106383	1	53.7773	2.10091e-12	1134	3.6761e-05	0.417329	7.81244	0.0534186	3.778e-13	0.395482	3.05518	0.129446	0.00428433	0.411495	6.66657	0.0617251	5.38161e-10	-0.0500377	-0.375704	0.133184	0.707563	ENSG00000176155.18	chr17_82134630_C_T_b38	-78200	136	171	0.423267	8.17e-14	-0.25304	0.0309598	C	T
rs6502070	17	80112634	ENSG00000176155|ENSG00000265678	CCDC57|RP11-1376P16.2	0	ENSG00000176155	CCDC57	80059336	80170706	0	protein_coding	G	A	0.490654	0	A	0.462366	0.0106383	1	53.7773	2.10091e-12	1134	3.6761e-05	0.417329	7.81244	0.0534186	3.778e-13	0.395482	3.05518	0.129446	0.00428433	0.411495	6.66657	0.0617251	5.38161e-10	-0.0500377	-0.375704	0.133184	0.707563	ENSG00000176155.18	chr17_82154758_G_A_b38	-58072	136	170	0.420792	5.59e-14	-0.254807	0.030932	G	A
rs4789749:80092618:C:G	17	80092618	ENSG00000176155	CCDC57	0	ENSG00000176155	CCDC57	80059336	80170706	0	protein_coding	C	G	0.490654	0	G	0.462366	0.0106383	1	53.7773	2.10091e-12	1134	3.6761e-05	0.417329	7.81244	0.0534186	3.778e-13	0.395482	3.05518	0.129446	0.00428433	0.411495	6.66657	0.0617251	5.38161e-10	-0.0500377	-0.375704	0.133184	0.707563	ENSG00000176155.18	chr17_82134742_C_G_b38	-78088	136	171	0.423267	8.17e-14	-0.25304	0.0309598	C	G
rs28376857:80104351:G:A	17	80104351	ENSG00000176155	CCDC57	0	ENSG00000176155	CCDC57	80059336	80170706	0	protein_coding	G	A	0.490654	0	A	0.462366	0.0106383	1	53.7773	2.10091e-12	1134	3.6761e-05	0.417329	7.81244	0.0534186	3.778e-13	0.395482	3.05518	0.129446	0.00428433	0.411495	6.66657	0.0617251	5.38161e-10	-0.0500377	-0.375704	0.133184	0.707563	ENSG00000176155.18	chr17_82146475_G_A_b38	-66355	136	171	0.423267	8.17e-14	-0.25304	0.0309598	G	A
rs4789747:80093139:C:T	17	80093139	ENSG00000176155	CCDC57	0	ENSG00000176155	CCDC57	80059336	80170706	0	protein_coding	C	T	0.490654	0	T	0.462366	0.0106383	1	53.7773	2.10091e-12	1134	3.6761e-05	0.417329	7.81244	0.0534186	3.778e-13	0.395482	3.05518	0.129446	0.00428433	0.411495	6.66657	0.0617251	5.38161e-10	-0.0500377	-0.375704	0.133184	0.707563	ENSG00000176155.18	chr17_82135263_C_T_b38	-77567	136	171	0.423267	8.17e-14	-0.25304	0.0309598	C	T
rs8071425:80117335:T:C	17	80117335	ENSG00000176155	CCDC57	0	ENSG00000176155	CCDC57	80059336	80170706	0	protein_coding	T	C	0.490654	0	C	0.462366	0.0106383	1	53.7773	2.10091e-12	1134	3.6761e-05	0.417329	7.81244	0.0534186	3.778e-13	0.395482	3.05518	0.129446	0.00428433	0.411495	6.66657	0.0617251	5.38161e-10	-0.0500377	-0.375704	0.133184	0.707563	ENSG00000176155.18	chr17_82159459_T_C_b38	-53371	136	171	0.423267	8.17e-14	-0.25304	0.0309598	T	C
rs4789746:80093142:C:T	17	80093142	ENSG00000176155	CCDC57	0	ENSG00000176155	CCDC57	80059336	80170706	0	protein_coding	C	T	0.490654	0	T	0.462366	0.0106383	1	53.7773	2.10091e-12	1134	3.6761e-05	0.417329	7.81244	0.0534186	3.778e-13	0.395482	3.05518	0.129446	0.00428433	0.411495	6.66657	0.0617251	5.38161e-10	-0.0500377	-0.375704	0.133184	0.707563	ENSG00000176155.18	chr17_82135266_C_T_b38	-77564	136	171	0.423267	8.17e-14	-0.25304	0.0309598	C	T
rs4789738:80123053:G:A	17	80123053	ENSG00000176155	CCDC57	0	ENSG00000176155	CCDC57	80059336	80170706	0	protein_coding	G	A	0.490654	0	A	0.462366	0.0106383	1	53.7773	2.10091e-12	1134	3.6761e-05	0.417329	7.81244	0.0534186	3.778e-13	0.395482	3.05518	0.129446	0.00428433	0.411495	6.66657	0.0617251	5.38161e-10	-0.0500377	-0.375704	0.133184	0.707563	ENSG00000176155.18	chr17_82165177_G_A_b38	-47653	136	171	0.423267	8.17e-14	-0.25304	0.0309598	G	A
rs35257105:80114971:GC:G	17	80114971	-	-	-	ENSG00000176155	CCDC57	80059336	80170706	0	protein_coding	GC	G	0.490654	0	G	0.462366	0.0106383	1	53.7773	2.10091e-12	1134	3.6761e-05	0.417329	7.81244	0.0534186	3.778e-13	0.395482	3.05518	0.129446	0.00428433	0.411495	6.66657	0.0617251	5.38161e-10	-0.0500377	-0.375704	0.133184	0.707563	-	-	-	-	-	-	-	-	-	-	-
rs35713597:80119016:C:G	17	80119016	ENSG00000176155	CCDC57	0	ENSG00000176155	CCDC57	80059336	80170706	0	protein_coding	C	G	0.490654	0	G	0.462366	0.0106383	1	53.7773	2.10091e-12	1134	3.6761e-05	0.417329	7.81244	0.0534186	3.778e-13	0.395482	3.05518	0.129446	0.00428433	0.411495	6.66657	0.0617251	5.38161e-10	-0.0500377	-0.375704	0.133184	0.707563	ENSG00000176155.18	chr17_82161140_C_G_b38	-51690	136	171	0.423267	8.17e-14	-0.25304	0.0309598	C	G
rs8074706:80098214:G:A	17	80098214	ENSG00000176155	CCDC57	0	ENSG00000176155	CCDC57	80059336	80170706	0	protein_coding	G	A	0.490654	0	A	0.462366	0.0106383	1	53.7773	2.10091e-12	1134	3.6761e-05	0.417329	7.81244	0.0534186	3.778e-13	0.395482	3.05518	0.129446	0.00428433	0.411495	6.66657	0.0617251	5.38161e-10	-0.0500377	-0.375704	0.133184	0.707563	ENSG00000176155.18	chr17_82140338_G_A_b38	-72492	136	171	0.423267	8.17e-14	-0.25304	0.0309598	G	A
rs9898292:80100345:A:T	17	80100345	ENSG00000176155	CCDC57	0	ENSG00000176155	CCDC57	80059336	80170706	0	protein_coding	A	T	0.490654	0	T	0.462366	0.0106383	1	53.7773	2.10091e-12	1134	3.6761e-05	0.417329	7.81244	0.0534186	3.778e-13	0.395482	3.05518	0.129446	0.00428433	0.411495	6.66657	0.0617251	5.38161e-10	-0.0500377	-0.375704	0.133184	0.707563	ENSG00000176155.18	chr17_82142469_A_T_b38	-70361	136	171	0.423267	8.17e-14	-0.25304	0.0309598	A	T
rs10163485:80110750:C:T	17	80110750	ENSG00000176155	CCDC57	0	ENSG00000176155	CCDC57	80059336	80170706	0	protein_coding	C	T	0.490654	0	T	0.462366	0.0106383	1	53.7773	2.10091e-12	1134	3.6761e-05	0.417329	7.81244	0.0534186	3.778e-13	0.395482	3.05518	0.129446	0.00428433	0.411495	6.66657	0.0617251	5.38161e-10	-0.0500377	-0.375704	0.133184	0.707563	ENSG00000176155.18	chr17_82152874_C_T_b38	-59956	136	171	0.423267	8.17e-14	-0.25304	0.0309598	C	T
rs4789741:80119184:A:C	17	80119184	ENSG00000176155	CCDC57	0	ENSG00000176155	CCDC57	80059336	80170706	0	protein_coding	A	C	0.490654	0	C	0.462366	0.0106383	1	53.7773	2.10091e-12	1134	3.6761e-05	0.417329	7.81244	0.0534186	3.778e-13	0.395482	3.05518	0.129446	0.00428433	0.411495	6.66657	0.0617251	5.38161e-10	-0.0500377	-0.375704	0.133184	0.707563	ENSG00000176155.18	chr17_82161308_A_C_b38	-51522	136	171	0.423267	8.17e-14	-0.25304	0.0309598	A	C
rs68159078:80094936:CTGGA:C	17	80094936	-	-	-	ENSG00000176155	CCDC57	80059336	80170706	0	protein_coding	CTGGA	C	0.490654	0	C	0.462366	0.0106383	1	53.7773	2.10091e-12	1134	3.6761e-05	0.417329	7.81244	0.0534186	3.778e-13	0.395482	3.05518	0.129446	0.00428433	0.411495	6.66657	0.0617251	5.38161e-10	-0.0500377	-0.375704	0.133184	0.707563	-	-	-	-	-	-	-	-	-	-	-
rs7255996:37971699:G:A	19	37971699	ENSG00000171827	ZNF570	0	ENSG00000226686	LINC01535	37742787	37756437	215262	lncRNA	G	A	0.212264	0.00934579	A	0.452128	0	1	53.4498	2.47475e-12	963	3.67725e-05	0.688741	7.67263	0.089766	8.70726e-13	0.871797	3.92142	0.222317	0.000391639	0.629968	6.17027	0.102097	6.7236e-09	0.0886312	0.414481	0.213837	0.678997	ENSG00000226686.7	chr19_37480797_G_A_b38	228885	73	84	0.207921	0.000372426	-0.444794	0.122351	G	A
rs7255785:37971683:C:T	19	37971683	ENSG00000171827	ZNF570	0	ENSG00000226686	LINC01535	37742787	37756437	215246	lncRNA	C	T	0.212264	0.00934579	T	0.452128	0	1	53.4498	2.47475e-12	963	3.67725e-05	0.688741	7.67263	0.089766	8.70726e-13	0.871797	3.92142	0.222317	0.000391639	0.629968	6.17027	0.102097	6.7236e-09	0.0886312	0.414481	0.213837	0.678997	ENSG00000226686.7	chr19_37480781_C_T_b38	228869	73	84	0.207921	0.000372426	-0.444794	0.122351	C	T
rs10845252	12	11119020	ENSG00000111215|ENSG00000212127	PRR4|TAS2R14	0	ENSG00000275778	AC018630.2	10998448	11324199	0	protein_coding	T	C	0.26699	0.0373832	C	0.255435	0.0212766	1	54.5327	1.44006e-12	1656	3.67964e-05	-0.663934	-7.35813	0.0902313	5.54036e-12	-0.505214	-2.30625	0.219063	0.0271376	-0.714691	-7.01526	0.101877	8.63034e-11	0.255098	1.21899	0.20927	0.224384	-	-	-	-	-	-	-	-	-	-	-
12:11123728:A:G	12	11123728	-	-	-	ENSG00000275778	AC018630.2	10998448	11324199	0	protein_coding	A	G	0.26699	0.0373832	G	0.255435	0.0212766	1	54.5327	1.44006e-12	1656	3.67964e-05	-0.663934	-7.35813	0.0902313	5.54036e-12	-0.505214	-2.30625	0.219063	0.0271376	-0.714691	-7.01526	0.101877	8.63034e-11	0.255098	1.21899	0.20927	0.224384	-	-	-	-	-	-	-	-	-	-	-
12:11115469:T:C	12	11115469	-	-	-	ENSG00000275778	AC018630.2	10998448	11324199	0	protein_coding	T	C	0.26699	0.0373832	C	0.255435	0.0212766	1	54.5327	1.44006e-12	1656	3.67964e-05	-0.663934	-7.35813	0.0902313	5.54036e-12	-0.505214	-2.30625	0.219063	0.0271376	-0.714691	-7.01526	0.101877	8.63034e-11	0.255098	1.21899	0.20927	0.224384	-	-	-	-	-	-	-	-	-	-	-
12:11120304:T:G	12	11120304	-	-	-	ENSG00000275778	AC018630.2	10998448	11324199	0	protein_coding	T	G	0.26699	0.0373832	G	0.255435	0.0212766	1	54.5327	1.44006e-12	1656	3.67964e-05	-0.663934	-7.35813	0.0902313	5.54036e-12	-0.505214	-2.30625	0.219063	0.0271376	-0.714691	-7.01526	0.101877	8.63034e-11	0.255098	1.21899	0.20927	0.224384	-	-	-	-	-	-	-	-	-	-	-
12:11120453:T:C	12	11120453	-	-	-	ENSG00000275778	AC018630.2	10998448	11324199	0	protein_coding	T	C	0.26699	0.0373832	C	0.255435	0.0212766	1	54.5327	1.44006e-12	1656	3.67964e-05	-0.663934	-7.35813	0.0902313	5.54036e-12	-0.505214	-2.30625	0.219063	0.0271376	-0.714691	-7.01526	0.101877	8.63034e-11	0.255098	1.21899	0.20927	0.224384	-	-	-	-	-	-	-	-	-	-	-
12:11120622:A:G	12	11120622	-	-	-	ENSG00000275778	AC018630.2	10998448	11324199	0	protein_coding	A	G	0.26699	0.0373832	G	0.255435	0.0212766	1	54.5327	1.44006e-12	1656	3.67964e-05	-0.663934	-7.35813	0.0902313	5.54036e-12	-0.505214	-2.30625	0.219063	0.0271376	-0.714691	-7.01526	0.101877	8.63034e-11	0.255098	1.21899	0.20927	0.224384	-	-	-	-	-	-	-	-	-	-	-
12:11120636:A:C	12	11120636	-	-	-	ENSG00000275778	AC018630.2	10998448	11324199	0	protein_coding	A	C	0.26699	0.0373832	C	0.255435	0.0212766	1	54.5327	1.44006e-12	1656	3.67964e-05	-0.663934	-7.35813	0.0902313	5.54036e-12	-0.505214	-2.30625	0.219063	0.0271376	-0.714691	-7.01526	0.101877	8.63034e-11	0.255098	1.21899	0.20927	0.224384	-	-	-	-	-	-	-	-	-	-	-
12:11120714:C:CAAAT	12	11120714	-	-	-	ENSG00000275778	AC018630.2	10998448	11324199	0	protein_coding	C	CAAAT	0.26699	0.0373832	CAAAT	0.255435	0.0212766	1	54.5327	1.44006e-12	1656	3.67964e-05	-0.663934	-7.35813	0.0902313	5.54036e-12	-0.505214	-2.30625	0.219063	0.0271376	-0.714691	-7.01526	0.101877	8.63034e-11	0.255098	1.21899	0.20927	0.224384	-	-	-	-	-	-	-	-	-	-	-
12:11120926:T:C	12	11120926	-	-	-	ENSG00000275778	AC018630.2	10998448	11324199	0	protein_coding	T	C	0.26699	0.0373832	C	0.255435	0.0212766	1	54.5327	1.44006e-12	1656	3.67964e-05	-0.663934	-7.35813	0.0902313	5.54036e-12	-0.505214	-2.30625	0.219063	0.0271376	-0.714691	-7.01526	0.101877	8.63034e-11	0.255098	1.21899	0.20927	0.224384	-	-	-	-	-	-	-	-	-	-	-
12:11120991:C:T	12	11120991	-	-	-	ENSG00000275778	AC018630.2	10998448	11324199	0	protein_coding	C	T	0.26699	0.0373832	T	0.255435	0.0212766	1	54.5327	1.44006e-12	1656	3.67964e-05	-0.663934	-7.35813	0.0902313	5.54036e-12	-0.505214	-2.30625	0.219063	0.0271376	-0.714691	-7.01526	0.101877	8.63034e-11	0.255098	1.21899	0.20927	0.224384	-	-	-	-	-	-	-	-	-	-	-
12:11121067:A:G	12	11121067	-	-	-	ENSG00000275778	AC018630.2	10998448	11324199	0	protein_coding	A	G	0.26699	0.0373832	G	0.255435	0.0212766	1	54.5327	1.44006e-12	1656	3.67964e-05	-0.663934	-7.35813	0.0902313	5.54036e-12	-0.505214	-2.30625	0.219063	0.0271376	-0.714691	-7.01526	0.101877	8.63034e-11	0.255098	1.21899	0.20927	0.224384	-	-	-	-	-	-	-	-	-	-	-
12:11121189:A:G	12	11121189	-	-	-	ENSG00000275778	AC018630.2	10998448	11324199	0	protein_coding	A	G	0.26699	0.0373832	G	0.255435	0.0212766	1	54.5327	1.44006e-12	1656	3.67964e-05	-0.663934	-7.35813	0.0902313	5.54036e-12	-0.505214	-2.30625	0.219063	0.0271376	-0.714691	-7.01526	0.101877	8.63034e-11	0.255098	1.21899	0.20927	0.224384	-	-	-	-	-	-	-	-	-	-	-
12:11121417:G:A	12	11121417	-	-	-	ENSG00000275778	AC018630.2	10998448	11324199	0	protein_coding	G	A	0.26699	0.0373832	A	0.255435	0.0212766	1	54.5327	1.44006e-12	1656	3.67964e-05	-0.663934	-7.35813	0.0902313	5.54036e-12	-0.505214	-2.30625	0.219063	0.0271376	-0.714691	-7.01526	0.101877	8.63034e-11	0.255098	1.21899	0.20927	0.224384	-	-	-	-	-	-	-	-	-	-	-
12:11121575:G:T	12	11121575	-	-	-	ENSG00000275778	AC018630.2	10998448	11324199	0	protein_coding	G	T	0.26699	0.0373832	T	0.255435	0.0212766	1	54.5327	1.44006e-12	1656	3.67964e-05	-0.663934	-7.35813	0.0902313	5.54036e-12	-0.505214	-2.30625	0.219063	0.0271376	-0.714691	-7.01526	0.101877	8.63034e-11	0.255098	1.21899	0.20927	0.224384	-	-	-	-	-	-	-	-	-	-	-
12:11122159:AT:A	12	11122159	-	-	-	ENSG00000275778	AC018630.2	10998448	11324199	0	protein_coding	AT	A	0.26699	0.0373832	A	0.255435	0.0212766	1	54.5327	1.44006e-12	1656	3.67964e-05	-0.663934	-7.35813	0.0902313	5.54036e-12	-0.505214	-2.30625	0.219063	0.0271376	-0.714691	-7.01526	0.101877	8.63034e-11	0.255098	1.21899	0.20927	0.224384	-	-	-	-	-	-	-	-	-	-	-
12:11122202:T:A	12	11122202	-	-	-	ENSG00000275778	AC018630.2	10998448	11324199	0	protein_coding	T	A	0.26699	0.0373832	A	0.255435	0.0212766	1	54.5327	1.44006e-12	1656	3.67964e-05	-0.663934	-7.35813	0.0902313	5.54036e-12	-0.505214	-2.30625	0.219063	0.0271376	-0.714691	-7.01526	0.101877	8.63034e-11	0.255098	1.21899	0.20927	0.224384	-	-	-	-	-	-	-	-	-	-	-
12:11122236:C:T	12	11122236	-	-	-	ENSG00000275778	AC018630.2	10998448	11324199	0	protein_coding	C	T	0.26699	0.0373832	T	0.255435	0.0212766	1	54.5327	1.44006e-12	1656	3.67964e-05	-0.663934	-7.35813	0.0902313	5.54036e-12	-0.505214	-2.30625	0.219063	0.0271376	-0.714691	-7.01526	0.101877	8.63034e-11	0.255098	1.21899	0.20927	0.224384	-	-	-	-	-	-	-	-	-	-	-
12:11120139:T:G	12	11120139	-	-	-	ENSG00000275778	AC018630.2	10998448	11324199	0	protein_coding	T	G	0.26699	0.0373832	G	0.255435	0.0212766	1	54.5327	1.44006e-12	1656	3.67964e-05	-0.663934	-7.35813	0.0902313	5.54036e-12	-0.505214	-2.30625	0.219063	0.0271376	-0.714691	-7.01526	0.101877	8.63034e-11	0.255098	1.21899	0.20927	0.224384	-	-	-	-	-	-	-	-	-	-	-
12:11122239:T:G	12	11122239	-	-	-	ENSG00000275778	AC018630.2	10998448	11324199	0	protein_coding	T	G	0.26699	0.0373832	G	0.255435	0.0212766	1	54.5327	1.44006e-12	1656	3.67964e-05	-0.663934	-7.35813	0.0902313	5.54036e-12	-0.505214	-2.30625	0.219063	0.0271376	-0.714691	-7.01526	0.101877	8.63034e-11	0.255098	1.21899	0.20927	0.224384	-	-	-	-	-	-	-	-	-	-	-
12:11122365:G:A	12	11122365	-	-	-	ENSG00000275778	AC018630.2	10998448	11324199	0	protein_coding	G	A	0.26699	0.0373832	A	0.255435	0.0212766	1	54.5327	1.44006e-12	1656	3.67964e-05	-0.663934	-7.35813	0.0902313	5.54036e-12	-0.505214	-2.30625	0.219063	0.0271376	-0.714691	-7.01526	0.101877	8.63034e-11	0.255098	1.21899	0.20927	0.224384	-	-	-	-	-	-	-	-	-	-	-
12:11125159:C:T	12	11125159	-	-	-	ENSG00000275778	AC018630.2	10998448	11324199	0	protein_coding	C	T	0.26699	0.0373832	T	0.255435	0.0212766	1	54.5327	1.44006e-12	1656	3.67964e-05	-0.663934	-7.35813	0.0902313	5.54036e-12	-0.505214	-2.30625	0.219063	0.0271376	-0.714691	-7.01526	0.101877	8.63034e-11	0.255098	1.21899	0.20927	0.224384	-	-	-	-	-	-	-	-	-	-	-
12:11122440:T:C	12	11122440	-	-	-	ENSG00000275778	AC018630.2	10998448	11324199	0	protein_coding	T	C	0.26699	0.0373832	C	0.255435	0.0212766	1	54.5327	1.44006e-12	1656	3.67964e-05	-0.663934	-7.35813	0.0902313	5.54036e-12	-0.505214	-2.30625	0.219063	0.0271376	-0.714691	-7.01526	0.101877	8.63034e-11	0.255098	1.21899	0.20927	0.224384	-	-	-	-	-	-	-	-	-	-	-
12:11122580:A:T	12	11122580	-	-	-	ENSG00000275778	AC018630.2	10998448	11324199	0	protein_coding	A	T	0.26699	0.0373832	T	0.255435	0.0212766	1	54.5327	1.44006e-12	1656	3.67964e-05	-0.663934	-7.35813	0.0902313	5.54036e-12	-0.505214	-2.30625	0.219063	0.0271376	-0.714691	-7.01526	0.101877	8.63034e-11	0.255098	1.21899	0.20927	0.224384	-	-	-	-	-	-	-	-	-	-	-
12:11125155:T:C	12	11125155	-	-	-	ENSG00000275778	AC018630.2	10998448	11324199	0	protein_coding	T	C	0.26699	0.0373832	C	0.255435	0.0212766	1	54.5327	1.44006e-12	1656	3.67964e-05	-0.663934	-7.35813	0.0902313	5.54036e-12	-0.505214	-2.30625	0.219063	0.0271376	-0.714691	-7.01526	0.101877	8.63034e-11	0.255098	1.21899	0.20927	0.224384	-	-	-	-	-	-	-	-	-	-	-
12:11124963:T:C	12	11124963	-	-	-	ENSG00000275778	AC018630.2	10998448	11324199	0	protein_coding	T	C	0.26699	0.0373832	C	0.255435	0.0212766	1	54.5327	1.44006e-12	1656	3.67964e-05	-0.663934	-7.35813	0.0902313	5.54036e-12	-0.505214	-2.30625	0.219063	0.0271376	-0.714691	-7.01526	0.101877	8.63034e-11	0.255098	1.21899	0.20927	0.224384	-	-	-	-	-	-	-	-	-	-	-
12:11123413:G:GC	12	11123413	-	-	-	ENSG00000275778	AC018630.2	10998448	11324199	0	protein_coding	G	GC	0.26699	0.0373832	GC	0.255435	0.0212766	1	54.5327	1.44006e-12	1656	3.67964e-05	-0.663934	-7.35813	0.0902313	5.54036e-12	-0.505214	-2.30625	0.219063	0.0271376	-0.714691	-7.01526	0.101877	8.63034e-11	0.255098	1.21899	0.20927	0.224384	-	-	-	-	-	-	-	-	-	-	-
12:11123481:T:C	12	11123481	-	-	-	ENSG00000275778	AC018630.2	10998448	11324199	0	protein_coding	T	C	0.26699	0.0373832	C	0.255435	0.0212766	1	54.5327	1.44006e-12	1656	3.67964e-05	-0.663934	-7.35813	0.0902313	5.54036e-12	-0.505214	-2.30625	0.219063	0.0271376	-0.714691	-7.01526	0.101877	8.63034e-11	0.255098	1.21899	0.20927	0.224384	-	-	-	-	-	-	-	-	-	-	-
12:11124268:T:C	12	11124268	-	-	-	ENSG00000275778	AC018630.2	10998448	11324199	0	protein_coding	T	C	0.26699	0.0373832	C	0.255435	0.0212766	1	54.5327	1.44006e-12	1656	3.67964e-05	-0.663934	-7.35813	0.0902313	5.54036e-12	-0.505214	-2.30625	0.219063	0.0271376	-0.714691	-7.01526	0.101877	8.63034e-11	0.255098	1.21899	0.20927	0.224384	-	-	-	-	-	-	-	-	-	-	-
12:11123541:G:A	12	11123541	-	-	-	ENSG00000275778	AC018630.2	10998448	11324199	0	protein_coding	G	A	0.26699	0.0373832	A	0.255435	0.0212766	1	54.5327	1.44006e-12	1656	3.67964e-05	-0.663934	-7.35813	0.0902313	5.54036e-12	-0.505214	-2.30625	0.219063	0.0271376	-0.714691	-7.01526	0.101877	8.63034e-11	0.255098	1.21899	0.20927	0.224384	-	-	-	-	-	-	-	-	-	-	-
12:11123633:T:C	12	11123633	-	-	-	ENSG00000275778	AC018630.2	10998448	11324199	0	protein_coding	T	C	0.26699	0.0373832	C	0.255435	0.0212766	1	54.5327	1.44006e-12	1656	3.67964e-05	-0.663934	-7.35813	0.0902313	5.54036e-12	-0.505214	-2.30625	0.219063	0.0271376	-0.714691	-7.01526	0.101877	8.63034e-11	0.255098	1.21899	0.20927	0.224384	-	-	-	-	-	-	-	-	-	-	-
12:11124116:A:G	12	11124116	-	-	-	ENSG00000275778	AC018630.2	10998448	11324199	0	protein_coding	A	G	0.26699	0.0373832	G	0.255435	0.0212766	1	54.5327	1.44006e-12	1656	3.67964e-05	-0.663934	-7.35813	0.0902313	5.54036e-12	-0.505214	-2.30625	0.219063	0.0271376	-0.714691	-7.01526	0.101877	8.63034e-11	0.255098	1.21899	0.20927	0.224384	-	-	-	-	-	-	-	-	-	-	-
12:11124016:C:T	12	11124016	-	-	-	ENSG00000275778	AC018630.2	10998448	11324199	0	protein_coding	C	T	0.26699	0.0373832	T	0.255435	0.0212766	1	54.5327	1.44006e-12	1656	3.67964e-05	-0.663934	-7.35813	0.0902313	5.54036e-12	-0.505214	-2.30625	0.219063	0.0271376	-0.714691	-7.01526	0.101877	8.63034e-11	0.255098	1.21899	0.20927	0.224384	-	-	-	-	-	-	-	-	-	-	-
12:11123961:TGTGA:T	12	11123961	-	-	-	ENSG00000275778	AC018630.2	10998448	11324199	0	protein_coding	TGTGA	T	0.26699	0.0373832	T	0.255435	0.0212766	1	54.5327	1.44006e-12	1656	3.67964e-05	-0.663934	-7.35813	0.0902313	5.54036e-12	-0.505214	-2.30625	0.219063	0.0271376	-0.714691	-7.01526	0.101877	8.63034e-11	0.255098	1.21899	0.20927	0.224384	-	-	-	-	-	-	-	-	-	-	-
12:11122302:G:A	12	11122302	-	-	-	ENSG00000275778	AC018630.2	10998448	11324199	0	protein_coding	G	A	0.26699	0.0373832	A	0.255435	0.0212766	1	54.5327	1.44006e-12	1656	3.67964e-05	-0.663934	-7.35813	0.0902313	5.54036e-12	-0.505214	-2.30625	0.219063	0.0271376	-0.714691	-7.01526	0.101877	8.63034e-11	0.255098	1.21899	0.20927	0.224384	-	-	-	-	-	-	-	-	-	-	-
12:11119315:A:T	12	11119315	-	-	-	ENSG00000275778	AC018630.2	10998448	11324199	0	protein_coding	A	T	0.26699	0.0373832	T	0.255435	0.0212766	1	54.5327	1.44006e-12	1656	3.67964e-05	-0.663934	-7.35813	0.0902313	5.54036e-12	-0.505214	-2.30625	0.219063	0.0271376	-0.714691	-7.01526	0.101877	8.63034e-11	0.255098	1.21899	0.20927	0.224384	-	-	-	-	-	-	-	-	-	-	-
12:11121113:G:A	12	11121113	-	-	-	ENSG00000275778	AC018630.2	10998448	11324199	0	protein_coding	G	A	0.26699	0.0373832	A	0.255435	0.0212766	1	54.5327	1.44006e-12	1656	3.67964e-05	-0.663934	-7.35813	0.0902313	5.54036e-12	-0.505214	-2.30625	0.219063	0.0271376	-0.714691	-7.01526	0.101877	8.63034e-11	0.255098	1.21899	0.20927	0.224384	-	-	-	-	-	-	-	-	-	-	-
12:11119606:T:C	12	11119606	-	-	-	ENSG00000275778	AC018630.2	10998448	11324199	0	protein_coding	T	C	0.26699	0.0373832	C	0.255435	0.0212766	1	54.5327	1.44006e-12	1656	3.67964e-05	-0.663934	-7.35813	0.0902313	5.54036e-12	-0.505214	-2.30625	0.219063	0.0271376	-0.714691	-7.01526	0.101877	8.63034e-11	0.255098	1.21899	0.20927	0.224384	-	-	-	-	-	-	-	-	-	-	-
12:11116082:T:G	12	11116082	-	-	-	ENSG00000275778	AC018630.2	10998448	11324199	0	protein_coding	T	G	0.26699	0.0373832	G	0.255435	0.0212766	1	54.5327	1.44006e-12	1656	3.67964e-05	-0.663934	-7.35813	0.0902313	5.54036e-12	-0.505214	-2.30625	0.219063	0.0271376	-0.714691	-7.01526	0.101877	8.63034e-11	0.255098	1.21899	0.20927	0.224384	-	-	-	-	-	-	-	-	-	-	-
12:11116492:C:A	12	11116492	-	-	-	ENSG00000275778	AC018630.2	10998448	11324199	0	protein_coding	C	A	0.26699	0.0373832	A	0.255435	0.0212766	1	54.5327	1.44006e-12	1656	3.67964e-05	-0.663934	-7.35813	0.0902313	5.54036e-12	-0.505214	-2.30625	0.219063	0.0271376	-0.714691	-7.01526	0.101877	8.63034e-11	0.255098	1.21899	0.20927	0.224384	-	-	-	-	-	-	-	-	-	-	-
12:11116545:G:T	12	11116545	-	-	-	ENSG00000275778	AC018630.2	10998448	11324199	0	protein_coding	G	T	0.26699	0.0373832	T	0.255435	0.0212766	1	54.5327	1.44006e-12	1656	3.67964e-05	-0.663934	-7.35813	0.0902313	5.54036e-12	-0.505214	-2.30625	0.219063	0.0271376	-0.714691	-7.01526	0.101877	8.63034e-11	0.255098	1.21899	0.20927	0.224384	-	-	-	-	-	-	-	-	-	-	-
12:11116585:TAA:T	12	11116585	-	-	-	ENSG00000275778	AC018630.2	10998448	11324199	0	protein_coding	TAA	T	0.26699	0.0373832	T	0.255435	0.0212766	1	54.5327	1.44006e-12	1656	3.67964e-05	-0.663934	-7.35813	0.0902313	5.54036e-12	-0.505214	-2.30625	0.219063	0.0271376	-0.714691	-7.01526	0.101877	8.63034e-11	0.255098	1.21899	0.20927	0.224384	-	-	-	-	-	-	-	-	-	-	-
12:11116863:CT:C	12	11116863	-	-	-	ENSG00000275778	AC018630.2	10998448	11324199	0	protein_coding	CT	C	0.26699	0.0373832	C	0.255435	0.0212766	1	54.5327	1.44006e-12	1656	3.67964e-05	-0.663934	-7.35813	0.0902313	5.54036e-12	-0.505214	-2.30625	0.219063	0.0271376	-0.714691	-7.01526	0.101877	8.63034e-11	0.255098	1.21899	0.20927	0.224384	-	-	-	-	-	-	-	-	-	-	-
12:11117159:T:C	12	11117159	-	-	-	ENSG00000275778	AC018630.2	10998448	11324199	0	protein_coding	T	C	0.26699	0.0373832	C	0.255435	0.0212766	1	54.5327	1.44006e-12	1656	3.67964e-05	-0.663934	-7.35813	0.0902313	5.54036e-12	-0.505214	-2.30625	0.219063	0.0271376	-0.714691	-7.01526	0.101877	8.63034e-11	0.255098	1.21899	0.20927	0.224384	-	-	-	-	-	-	-	-	-	-	-
12:11117214:G:C	12	11117214	-	-	-	ENSG00000275778	AC018630.2	10998448	11324199	0	protein_coding	G	C	0.26699	0.0373832	C	0.255435	0.0212766	1	54.5327	1.44006e-12	1656	3.67964e-05	-0.663934	-7.35813	0.0902313	5.54036e-12	-0.505214	-2.30625	0.219063	0.0271376	-0.714691	-7.01526	0.101877	8.63034e-11	0.255098	1.21899	0.20927	0.224384	-	-	-	-	-	-	-	-	-	-	-
12:11117292:G:A	12	11117292	-	-	-	ENSG00000275778	AC018630.2	10998448	11324199	0	protein_coding	G	A	0.26699	0.0373832	A	0.255435	0.0212766	1	54.5327	1.44006e-12	1656	3.67964e-05	-0.663934	-7.35813	0.0902313	5.54036e-12	-0.505214	-2.30625	0.219063	0.0271376	-0.714691	-7.01526	0.101877	8.63034e-11	0.255098	1.21899	0.20927	0.224384	-	-	-	-	-	-	-	-	-	-	-
12:11117321:A:G	12	11117321	-	-	-	ENSG00000275778	AC018630.2	10998448	11324199	0	protein_coding	A	G	0.26699	0.0373832	G	0.255435	0.0212766	1	54.5327	1.44006e-12	1656	3.67964e-05	-0.663934	-7.35813	0.0902313	5.54036e-12	-0.505214	-2.30625	0.219063	0.0271376	-0.714691	-7.01526	0.101877	8.63034e-11	0.255098	1.21899	0.20927	0.224384	-	-	-	-	-	-	-	-	-	-	-
12:11117432:G:C	12	11117432	-	-	-	ENSG00000275778	AC018630.2	10998448	11324199	0	protein_coding	G	C	0.26699	0.0373832	C	0.255435	0.0212766	1	54.5327	1.44006e-12	1656	3.67964e-05	-0.663934	-7.35813	0.0902313	5.54036e-12	-0.505214	-2.30625	0.219063	0.0271376	-0.714691	-7.01526	0.101877	8.63034e-11	0.255098	1.21899	0.20927	0.224384	-	-	-	-	-	-	-	-	-	-	-
12:11117631:G:C	12	11117631	-	-	-	ENSG00000275778	AC018630.2	10998448	11324199	0	protein_coding	G	C	0.26699	0.0373832	C	0.255435	0.0212766	1	54.5327	1.44006e-12	1656	3.67964e-05	-0.663934	-7.35813	0.0902313	5.54036e-12	-0.505214	-2.30625	0.219063	0.0271376	-0.714691	-7.01526	0.101877	8.63034e-11	0.255098	1.21899	0.20927	0.224384	-	-	-	-	-	-	-	-	-	-	-
12:11115729:ATAAC:A	12	11115729	-	-	-	ENSG00000275778	AC018630.2	10998448	11324199	0	protein_coding	ATAAC	A	0.26699	0.0373832	A	0.255435	0.0212766	1	54.5327	1.44006e-12	1656	3.67964e-05	-0.663934	-7.35813	0.0902313	5.54036e-12	-0.505214	-2.30625	0.219063	0.0271376	-0.714691	-7.01526	0.101877	8.63034e-11	0.255098	1.21899	0.20927	0.224384	-	-	-	-	-	-	-	-	-	-	-
12:11117796:T:C	12	11117796	-	-	-	ENSG00000275778	AC018630.2	10998448	11324199	0	protein_coding	T	C	0.26699	0.0373832	C	0.255435	0.0212766	1	54.5327	1.44006e-12	1656	3.67964e-05	-0.663934	-7.35813	0.0902313	5.54036e-12	-0.505214	-2.30625	0.219063	0.0271376	-0.714691	-7.01526	0.101877	8.63034e-11	0.255098	1.21899	0.20927	0.224384	-	-	-	-	-	-	-	-	-	-	-
12:11117857:G:C	12	11117857	-	-	-	ENSG00000275778	AC018630.2	10998448	11324199	0	protein_coding	G	C	0.26699	0.0373832	C	0.255435	0.0212766	1	54.5327	1.44006e-12	1656	3.67964e-05	-0.663934	-7.35813	0.0902313	5.54036e-12	-0.505214	-2.30625	0.219063	0.0271376	-0.714691	-7.01526	0.101877	8.63034e-11	0.255098	1.21899	0.20927	0.224384	-	-	-	-	-	-	-	-	-	-	-
12:11116264:G:C	12	11116264	-	-	-	ENSG00000275778	AC018630.2	10998448	11324199	0	protein_coding	G	C	0.26699	0.0373832	C	0.255435	0.0212766	1	54.5327	1.44006e-12	1656	3.67964e-05	-0.663934	-7.35813	0.0902313	5.54036e-12	-0.505214	-2.30625	0.219063	0.0271376	-0.714691	-7.01526	0.101877	8.63034e-11	0.255098	1.21899	0.20927	0.224384	-	-	-	-	-	-	-	-	-	-	-
12:11119292:CCTAA:C	12	11119292	-	-	-	ENSG00000275778	AC018630.2	10998448	11324199	0	protein_coding	CCTAA	C	0.26699	0.0373832	C	0.255435	0.0212766	1	54.5327	1.44006e-12	1656	3.67964e-05	-0.663934	-7.35813	0.0902313	5.54036e-12	-0.505214	-2.30625	0.219063	0.0271376	-0.714691	-7.01526	0.101877	8.63034e-11	0.255098	1.21899	0.20927	0.224384	-	-	-	-	-	-	-	-	-	-	-
12:11117980:T:C	12	11117980	-	-	-	ENSG00000275778	AC018630.2	10998448	11324199	0	protein_coding	T	C	0.26699	0.0373832	C	0.255435	0.0212766	1	54.5327	1.44006e-12	1656	3.67964e-05	-0.663934	-7.35813	0.0902313	5.54036e-12	-0.505214	-2.30625	0.219063	0.0271376	-0.714691	-7.01526	0.101877	8.63034e-11	0.255098	1.21899	0.20927	0.224384	-	-	-	-	-	-	-	-	-	-	-
12:11119137:T:A	12	11119137	-	-	-	ENSG00000275778	AC018630.2	10998448	11324199	0	protein_coding	T	A	0.26699	0.0373832	A	0.255435	0.0212766	1	54.5327	1.44006e-12	1656	3.67964e-05	-0.663934	-7.35813	0.0902313	5.54036e-12	-0.505214	-2.30625	0.219063	0.0271376	-0.714691	-7.01526	0.101877	8.63034e-11	0.255098	1.21899	0.20927	0.224384	-	-	-	-	-	-	-	-	-	-	-
12:11118492:G:A	12	11118492	-	-	-	ENSG00000275778	AC018630.2	10998448	11324199	0	protein_coding	G	A	0.26699	0.0373832	A	0.255435	0.0212766	1	54.5327	1.44006e-12	1656	3.67964e-05	-0.663934	-7.35813	0.0902313	5.54036e-12	-0.505214	-2.30625	0.219063	0.0271376	-0.714691	-7.01526	0.101877	8.63034e-11	0.255098	1.21899	0.20927	0.224384	-	-	-	-	-	-	-	-	-	-	-
12:11118038:G:C	12	11118038	-	-	-	ENSG00000275778	AC018630.2	10998448	11324199	0	protein_coding	G	C	0.26699	0.0373832	C	0.255435	0.0212766	1	54.5327	1.44006e-12	1656	3.67964e-05	-0.663934	-7.35813	0.0902313	5.54036e-12	-0.505214	-2.30625	0.219063	0.0271376	-0.714691	-7.01526	0.101877	8.63034e-11	0.255098	1.21899	0.20927	0.224384	-	-	-	-	-	-	-	-	-	-	-
12:11115526:G:A	12	11115526	-	-	-	ENSG00000275778	AC018630.2	10998448	11324199	0	protein_coding	G	A	0.26699	0.0373832	A	0.255435	0.0212766	1	54.5327	1.44006e-12	1656	3.67964e-05	-0.663934	-7.35813	0.0902313	5.54036e-12	-0.505214	-2.30625	0.219063	0.0271376	-0.714691	-7.01526	0.101877	8.63034e-11	0.255098	1.21899	0.20927	0.224384	-	-	-	-	-	-	-	-	-	-	-
rs80296077:20089000:G:A	2	20089000	ENSG00000228784	LINC00954	4192	ENSG00000183891	TTC32	20096392	20101744	7392	protein_coding	G	A	0.0952381	0.0186916	A	0.0537634	0.0106383	1	54.5846	1.40319e-12	1700	3.6807e-05	-1.14164	-7.38514	0.154586	4.73378e-12	-1.04628	-3.45373	0.302942	0.00146468	-1.19975	-6.53118	0.183696	1.08223e-09	-0.235932	-0.669184	0.352566	0.504204	ENSG00000183891.5	chr2_19889239_G_A_b38	-12747	22	23	0.0569307	4.59e-16	1.0693	0.118288	G	A
rs6587052	10	48365295	ENSG00000165388	ZNF488	0	ENSG00000265763	ZNF488	48355069	48373866	0	protein_coding	T	C	0.233645	0	C	0.367021	0	1	51.8253	1.81191e-12	428	3.68203e-05	-0.433633	-6.55516	0.0661514	5.15334e-10	-0.358503	-2.69235	0.133156	0.010812	-0.506765	-6.67657	0.0759021	5.10964e-10	0.25005	1.75384	0.142573	0.0810965	ENSG00000265763.3	chr10_47374067_A_G_b38	-10206	93	111	0.274752	6.77e-13	0.367429	0.0470472	A	G
rs371274147:201841734:AAACAACAAC:AAACAACAACAAC	1	201841734	-	-	-	ENSG00000198892	SHISA4	201857808	201861715	16074	protein_coding	AAACAACAAC	AAACAACAACAAC	0.207547	0.00934579	AAACAACAACAAC	0.214286	0.0319149	1	54.0733	5.57542e-12	1317	3.68203e-05	0.534856	7.48901	0.0714188	2.57746e-12	0.707095	3.29422	0.214647	0.00226499	0.513115	6.5743	0.0780486	8.66999e-10	-0.0259353	-0.154271	0.168115	0.877562	-	-	-	-	-	-	-	-	-	-	-
rs200898556:120500426:G:T	4	120500426	-	-	-	ENSG00000245958	AC093752.1	120375946	120473180	27246	transcribed_unprocessed_pseudogene	G	T	0.336449	0	T	0.141304	0.0212766	1	54.3889	1.54737e-12	1544	3.68645e-05	0.536997	7.67686	0.0699501	8.49087e-13	0.417834	2.24155	0.186404	0.0314313	0.525804	7.02598	0.0748371	8.15282e-11	-0.0842414	-0.528901	0.159276	0.597502	-	-	-	-	-	-	-	-	-	-	-
rs17394546:33186422:T:A	7	33186422	ENSG00000122507	BBS9	0	ENSG00000122507	BBS9	33149169	33916792	0	protein_coding	T	A	0.196262	0	A	0.117021	0	1	55.0012	1.13931e-12	2098	3.68819e-05	0.607211	6.97215	0.0870909	5.07634e-11	0.859848	4.04442	0.212601	0.000274495	0.611085	6.21642	0.0983018	5.33915e-09	0.0314904	0.155071	0.203071	0.876933	ENSG00000122507.20	chr7_33146810_T_A_b38	17566	72	81	0.200495	8.55e-05	-0.28961	0.0718576	T	A
rs77705642:33177908:AT:A	7	33177908	-	-	-	ENSG00000122507	BBS9	33149169	33916792	0	protein_coding	AT	A	0.196262	0	A	0.117021	0	1	55.0012	1.13931e-12	2098	3.68819e-05	0.607211	6.97215	0.0870909	5.07634e-11	0.859848	4.04442	0.212601	0.000274495	0.611085	6.21642	0.0983018	5.33915e-09	0.0314904	0.155071	0.203071	0.876933	-	-	-	-	-	-	-	-	-	-	-
rs6944561:33220041:C:T	7	33220041	ENSG00000122507	BBS9	0	ENSG00000122507	BBS9	33149169	33916792	0	protein_coding	C	T	0.196262	0	T	0.117021	0	1	55.0012	1.13931e-12	2098	3.68819e-05	0.607211	6.97215	0.0870909	5.07634e-11	0.859848	4.04442	0.212601	0.000274495	0.611085	6.21642	0.0983018	5.33915e-09	0.0314904	0.155071	0.203071	0.876933	ENSG00000122507.20	chr7_33180429_C_T_b38	51185	74	84	0.207921	0.000108275	-0.278762	0.0702365	C	T
rs56836900:33184420:A:G	7	33184420	ENSG00000122507	BBS9	0	ENSG00000122507	BBS9	33149169	33916792	0	protein_coding	A	G	0.196262	0	G	0.117021	0	1	55.0012	1.13931e-12	2098	3.68819e-05	0.607211	6.97215	0.0870909	5.07634e-11	0.859848	4.04442	0.212601	0.000274495	0.611085	6.21642	0.0983018	5.33915e-09	0.0314904	0.155071	0.203071	0.876933	ENSG00000122507.20	chr7_33144808_A_G_b38	15564	72	81	0.200495	8.55e-05	-0.28961	0.0718576	A	G
rs1420149	7	33173159	ENSG00000122507	BBS9	0	ENSG00000122507	BBS9	33149169	33916792	0	protein_coding	G	A	0.196262	0	A	0.117021	0	1	55.0012	1.13931e-12	2098	3.68819e-05	0.607211	6.97215	0.0870909	5.07634e-11	0.859848	4.04442	0.212601	0.000274495	0.611085	6.21642	0.0983018	5.33915e-09	0.0314904	0.155071	0.203071	0.876933	ENSG00000122507.20	chr7_33133547_G_A_b38	4303	72	81	0.200495	8.55e-05	-0.28961	0.0718576	G	A
rs77398644:33182689:C:T	7	33182689	ENSG00000122507	BBS9	0	ENSG00000122507	BBS9	33149169	33916792	0	protein_coding	C	T	0.196262	0	T	0.117021	0	1	55.0012	1.13931e-12	2098	3.68819e-05	0.607211	6.97215	0.0870909	5.07634e-11	0.859848	4.04442	0.212601	0.000274495	0.611085	6.21642	0.0983018	5.33915e-09	0.0314904	0.155071	0.203071	0.876933	ENSG00000122507.20	chr7_33143077_C_T_b38	13833	72	81	0.200495	8.55e-05	-0.28961	0.0718576	C	T
rs79220840:33176941:C:G	7	33176941	ENSG00000122507	BBS9	0	ENSG00000122507	BBS9	33149169	33916792	0	protein_coding	C	G	0.196262	0	G	0.117021	0	1	55.0012	1.13931e-12	2098	3.68819e-05	0.607211	6.97215	0.0870909	5.07634e-11	0.859848	4.04442	0.212601	0.000274495	0.611085	6.21642	0.0983018	5.33915e-09	0.0314904	0.155071	0.203071	0.876933	ENSG00000122507.20	chr7_33137329_C_G_b38	8085	72	81	0.200495	8.55e-05	-0.28961	0.0718576	C	G
rs77974485:33206924:CA:C	7	33206924	-	-	-	ENSG00000122507	BBS9	33149169	33916792	0	protein_coding	CA	C	0.196262	0	C	0.117021	0	1	55.0012	1.13931e-12	2098	3.68819e-05	0.607211	6.97215	0.0870909	5.07634e-11	0.859848	4.04442	0.212601	0.000274495	0.611085	6.21642	0.0983018	5.33915e-09	0.0314904	0.155071	0.203071	0.876933	-	-	-	-	-	-	-	-	-	-	-
rs6974247:33202627:G:A	7	33202627	ENSG00000122507	BBS9	0	ENSG00000122507	BBS9	33149169	33916792	0	protein_coding	G	A	0.196262	0	A	0.117021	0	1	55.0012	1.13931e-12	2098	3.68819e-05	0.607211	6.97215	0.0870909	5.07634e-11	0.859848	4.04442	0.212601	0.000274495	0.611085	6.21642	0.0983018	5.33915e-09	0.0314904	0.155071	0.203071	0.876933	ENSG00000122507.20	chr7_33163015_G_A_b38	33771	72	81	0.200495	8.55e-05	-0.28961	0.0718576	G	A
rs1076462:33214324:G:T	7	33214324	ENSG00000122507	BBS9	0	ENSG00000122507	BBS9	33149169	33916792	0	protein_coding	G	T	0.196262	0	T	0.117021	0	1	55.0012	1.13931e-12	2098	3.68819e-05	0.607211	6.97215	0.0870909	5.07634e-11	0.859848	4.04442	0.212601	0.000274495	0.611085	6.21642	0.0983018	5.33915e-09	0.0314904	0.155071	0.203071	0.876933	ENSG00000122507.20	chr7_33174712_G_T_b38	45468	72	81	0.200495	8.55e-05	-0.28961	0.0718576	G	T
rs4720108:33195732:G:A	7	33195732	ENSG00000122507	BBS9	0	ENSG00000122507	BBS9	33149169	33916792	0	protein_coding	G	A	0.196262	0	A	0.117021	0	1	55.0012	1.13931e-12	2098	3.68819e-05	0.607211	6.97215	0.0870909	5.07634e-11	0.859848	4.04442	0.212601	0.000274495	0.611085	6.21642	0.0983018	5.33915e-09	0.0314904	0.155071	0.203071	0.876933	ENSG00000122507.20	chr7_33156120_G_A_b38	26876	73	83	0.205446	7.02e-05	-0.286474	0.0701966	G	A
rs60310820:33186210:C:T	7	33186210	ENSG00000122507	BBS9	0	ENSG00000122507	BBS9	33149169	33916792	0	protein_coding	C	T	0.196262	0	T	0.117021	0	1	55.0012	1.13931e-12	2098	3.68819e-05	0.607211	6.97215	0.0870909	5.07634e-11	0.859848	4.04442	0.212601	0.000274495	0.611085	6.21642	0.0983018	5.33915e-09	0.0314904	0.155071	0.203071	0.876933	ENSG00000122507.20	chr7_33146598_C_T_b38	17354	72	81	0.200495	8.55e-05	-0.28961	0.0718576	C	T
rs55692505:33181001:C:T	7	33181001	ENSG00000122507	BBS9	0	ENSG00000122507	BBS9	33149169	33916792	0	protein_coding	C	T	0.196262	0	T	0.117021	0	1	55.0012	1.13931e-12	2098	3.68819e-05	0.607211	6.97215	0.0870909	5.07634e-11	0.859848	4.04442	0.212601	0.000274495	0.611085	6.21642	0.0983018	5.33915e-09	0.0314904	0.155071	0.203071	0.876933	ENSG00000122507.20	chr7_33141389_C_T_b38	12145	72	81	0.200495	8.55e-05	-0.28961	0.0718576	C	T
rs61007212:33179996:T:G	7	33179996	ENSG00000122507	BBS9	0	ENSG00000122507	BBS9	33149169	33916792	0	protein_coding	T	G	0.196262	0	G	0.117021	0	1	55.0012	1.13931e-12	2098	3.68819e-05	0.607211	6.97215	0.0870909	5.07634e-11	0.859848	4.04442	0.212601	0.000274495	0.611085	6.21642	0.0983018	5.33915e-09	0.0314904	0.155071	0.203071	0.876933	ENSG00000122507.20	chr7_33140384_T_G_b38	11140	72	81	0.200495	8.55e-05	-0.28961	0.0718576	T	G
rs11766749	7	30122033	ENSG00000106086	PLEKHA8	0	ENSG00000106086	PLEKHA8	30067020	30170099	0	protein_coding	T	C	0.17757	0	C	0.260638	0	1	54.2576	1.6524e-12	1447	3.68934e-05	-0.758613	-8.16609	0.0928979	4.42841e-14	-0.799749	-3.45946	0.231177	0.0014417	-0.714148	-6.50305	0.109817	1.25014e-09	-0.0810438	-0.365457	0.22176	0.715183	ENSG00000106086.18	chr7_30082417_T_C_b38	55013	65	69	0.170792	0.00646529	0.222153	0.0805193	T	C
rs17449371:30122425:C:A	7	30122425	ENSG00000106086	PLEKHA8	0	ENSG00000106086	PLEKHA8	30067020	30170099	0	protein_coding	C	A	0.17757	0	A	0.260638	0	1	54.2576	1.6524e-12	1447	3.68934e-05	-0.758613	-8.16609	0.0928979	4.42841e-14	-0.799749	-3.45946	0.231177	0.0014417	-0.714148	-6.50305	0.109817	1.25014e-09	-0.0810438	-0.365457	0.22176	0.715183	ENSG00000106086.18	chr7_30082809_C_A_b38	55405	65	69	0.170792	0.00646529	0.222153	0.0805193	C	A
rs11667308:9398377:A:C	19	9398377	ENSG00000267510	CTC-325H20.4	3814	ENSG00000174652	ZNF266	9523137	9546247	124760	protein_coding	A	C	0.504902	0.046729	C	0.134831	0.0531915	1	53.9422	1.93466e-12	1236	3.68968e-05	-0.663492	-7.43752	0.0892087	3.48575e-12	-0.81401	-4.31544	0.188627	0.000124198	-0.617761	-5.94299	0.103948	2.06459e-08	0.0284506	0.159796	0.178043	0.873214	ENSG00000174652.17	chr19_9287701_A_C_b38	-147877	130	163	0.403465	3.39e-27	0.740209	0.0565093	A	C
rs10193733:113992624:T:C	2	113992624	ENSG00000189223|ENSG00000125618	PAX8-AS1|PAX8	0	ENSG00000189223	PAX8-AS1	113968998	114034158	0	lncRNA	T	C	0.163366	0.0560748	C	0.227778	0.0425532	1	54.0005	1.87902e-12	1274	3.69374e-05	0.77776	7.53338	0.103242	1.98522e-12	0.598977	2.10163	0.285006	0.0428533	0.799904	7.04157	0.113597	7.50423e-11	-0.0978024	-0.351595	0.278167	0.725538	ENSG00000189223.14	chr2_113235047_T_C_b38	23525	47	51	0.126238	6.17e-10	-0.904255	0.137402	T	C
rs6939600:34822176:T:G	6	34822176	ENSG00000065060	UHRF1BP1	0	ENSG00000065060	UHRF1BP1	34759792	34850915	0	protein_coding	G	T	0.636792	0.00934579	T	0.319149	0	1	53.338	2.61704e-12	915	3.69485e-05	0.513667	7.6625	0.0670365	9.2478e-13	0.529459	3.77091	0.140406	0.000602331	0.507366	6.25445	0.0811208	4.41216e-09	0.0274696	0.179038	0.153429	0.858102	ENSG00000065060.16	chr6_34854399_T_G_b38	62384	132	161	0.398515	7.88e-07	0.285977	0.0556521	T	G
rs11755393	6	34824636	ENSG00000065060	UHRF1BP1	0	ENSG00000065060	UHRF1BP1	34759792	34850915	0	protein_coding	G	A	0.636792	0.00934579	A	0.319149	0	1	53.338	2.61704e-12	915	3.69485e-05	0.513667	7.6625	0.0670365	9.2478e-13	0.529459	3.77091	0.140406	0.000602331	0.507366	6.25445	0.0811208	4.41216e-09	0.0274696	0.179038	0.153429	0.858102	ENSG00000065060.16	chr6_34856859_A_G_b38	64844	132	161	0.398515	7.88e-07	0.285977	0.0556521	A	G
rs35805599:27482906:G:A	10	27482906	ENSG00000252639	RNU2-24P	477	ENSG00000120539	MASTL	27443753	27476882	6024	protein_coding	A	G	0.325472	0.00934579	G	0.408602	0.0106383	1	54.4465	1.50346e-12	1594	3.69782e-05	0.634363	7.56332	0.0838736	1.66391e-12	0.902446	4.14441	0.21775	0.00020517	0.584035	6.10495	0.0956659	9.30354e-09	0.243512	1.16491	0.209039	0.245538	ENSG00000120539.14	chr10_27193977_G_A_b38	38710	135	173	0.428218	5.89e-07	0.254399	0.0489061	G	A
rs35156322:80096323:T:C	17	80096323	ENSG00000176155	CCDC57	0	ENSG00000176155	CCDC57	80059336	80170706	0	protein_coding	T	C	0.490654	0	C	0.461957	0.0212766	1	53.763	2.11595e-12	1134	3.70241e-05	0.417422	7.81417	0.0534186	3.739e-13	0.395551	3.05284	0.129568	0.00431066	0.411495	6.66657	0.0617251	5.38161e-10	-0.0499497	-0.374969	0.13321	0.708108	ENSG00000176155.18	chr17_82138447_T_C_b38	-74383	136	171	0.423267	8.17e-14	-0.25304	0.0309598	T	C
rs10459546:74419247:A:T	14	74419247	ENSG00000119723	COQ6	0	ENSG00000259065	AC005520.4	74254058	74270003	149244	lncRNA	A	T	0.135514	0	T	0.0869565	0.0212766	1	54.4626	1.49139e-12	1609	3.70265e-05	-0.992053	-7.21408	0.137516	1.27589e-11	-1.67786	-4.05243	0.414038	0.000268187	-0.93936	-6.16769	0.152303	6.81047e-09	-0.378705	-0.94225	0.401915	0.34728	-	-	-	-	-	-	-	-	-	-	-
rs1736927:29796115:A:C	6	29796115	ENSG00000204632|ENSG00000229142	HLA-G|HCG4P8	0	ENSG00000204623	ZNRD1ASP	29968788	30029417	172673	transcribed_unitary_pseudogene	C	A	0.523364	0	A	0.367021	0	1	55.1445	1.06056e-12	3971	3.71023e-05	-0.524688	-7.32466	0.0716331	6.73047e-12	-0.723643	-4.6374	0.156045	4.77248e-05	-0.468952	-5.79991	0.080855	4.13418e-08	-0.155392	-0.892188	0.17417	0.373439	ENSG00000204623.9	chr6_29828338_A_C_b38	-232915	141	185	0.457921	2.44e-05	-0.249392	0.0573894	A	C
rs913860:153620127:T:A	1	153620127	ENSG00000160679	CHTOP	1345	ENSG00000189171	S100A13	153591263	153603836	16291	protein_coding	A	T	0.397196	0	T	0.456522	0.0212766	1	53.2068	2.79434e-12	861	3.71235e-05	0.414446	7.35308	0.0563636	5.70589e-12	0.337617	2.25866	0.149477	0.0302402	0.442088	6.9358	0.0637401	1.31469e-10	-0.188454	-1.33974	0.140665	0.181957	ENSG00000189171.14	chr1_153647651_T_A_b38	16291	140	186	0.460396	7.94e-10	0.248466	0.0380298	T	A
rs1255375:42993900:C:T	10	42993900	ENSG00000185904	LINC00839	3116	ENSG00000215146	BX322639.1	42827314	42863422	130478	transcribed_unprocessed_pseudogene	C	T	0.425234	0	T	0.117021	0	1	53.5175	2.39235e-12	1006	3.71354e-05	0.717013	7.35111	0.0975381	5.77141e-12	0.648383	2.58385	0.250937	0.0141042	0.744603	6.84406	0.108795	2.13135e-10	-0.132708	-0.637107	0.208298	0.524834	ENSG00000215146.4	chr10_42498452_C_T_b38	130478	134	164	0.405941	8.05e-12	-0.603612	0.0818477	C	T
rs2561227:65039667:G:T	5	65039667	ENSG00000123213	NLN	0	ENSG00000113593	PPWD1	64859063	64883376	156291	protein_coding	G	T	0.238095	0.0186916	T	0.222826	0.0212766	1	54.1311	1.76029e-12	1369	3.71837e-05	-0.703915	-6.88935	0.102174	8.09471e-11	-0.966121	-3.88173	0.248889	0.000438934	-0.700557	-6.25006	0.112088	4.5106e-09	-0.0898307	-0.364203	0.24665	0.716118	ENSG00000113593.11	chr5_65743840_G_T_b38	180601	93	103	0.25495	0.000574828	-0.255637	0.0727737	G	T
rs519551:37455948:C:G	19	37455948	ENSG00000198453	ZNF568	0	ENSG00000226686	LINC01535	37742787	37756437	286839	lncRNA	C	G	0.364486	0	G	0.404255	0	1	53.4266	2.50361e-12	963	3.72014e-05	-0.6481	-7.32698	0.0884539	6.64059e-12	-0.797453	-3.8205	0.20873	0.000522984	-0.647009	-6.2314	0.10383	4.95314e-09	-0.0191858	-0.0925482	0.207305	0.926362	ENSG00000226686.7	chr19_36965046_C_G_b38	-286866	118	142	0.351485	1.3e-13	0.728136	0.0899671	C	G
rs836798:79985907:A:T	5	79985907	ENSG00000113318	MSH3	0	ENSG00000228716	DHFR	79922045	79950802	35105	protein_coding	A	T	0.266355	0	T	0.281915	0	1	54.4974	1.4657e-12	1647	3.72482e-05	0.618906	7.04116	0.0878984	3.43252e-11	0.680134	4.10757	0.165581	0.000228448	0.595977	6.13394	0.0971605	8.0563e-09	0.0917535	0.408281	0.224731	0.683534	ENSG00000228716.6	chr5_80690088_A_T_b38	35105	99	113	0.279703	3.99e-20	-0.639979	0.0606839	A	T
rs836799:79985768:C:T	5	79985768	ENSG00000113318	MSH3	0	ENSG00000228716	DHFR	79922045	79950802	34966	protein_coding	C	T	0.266355	0	T	0.281915	0	1	54.4974	1.4657e-12	1647	3.72482e-05	0.618906	7.04116	0.0878984	3.43252e-11	0.680134	4.10757	0.165581	0.000228448	0.595977	6.13394	0.0971605	8.0563e-09	0.0917535	0.408281	0.224731	0.683534	ENSG00000228716.6	chr5_80689949_C_T_b38	34966	99	113	0.279703	3.99e-20	-0.639979	0.0606839	C	T
rs836800:79985329:T:C	5	79985329	ENSG00000113318	MSH3	0	ENSG00000228716	DHFR	79922045	79950802	34527	protein_coding	T	C	0.266355	0	C	0.281915	0	1	54.4974	1.4657e-12	1647	3.72482e-05	0.618906	7.04116	0.0878984	3.43252e-11	0.680134	4.10757	0.165581	0.000228448	0.595977	6.13394	0.0971605	8.0563e-09	0.0917535	0.408281	0.224731	0.683534	ENSG00000228716.6	chr5_80689510_T_C_b38	34527	99	113	0.279703	3.99e-20	-0.639979	0.0606839	T	C
17:44343371:G:A	17	44343371	-	-	-	ENSG00000265411	RN7SL656P	44397045	44397325	53674	misc_RNA	G	A	0.226415	0.00934579	A	0.0434783	0.0212766	0	54.1176	1.77223e-12	1365	3.73266e-05	-0.7573	-6.94276	0.109078	5.99273e-11	-1.01896	-4.42744	0.230146	8.91839e-05	-0.734153	-5.87498	0.124963	2.87541e-08	-0.0429985	-0.177749	0.241906	0.859112	-	-	-	-	-	-	-	-	-	-	-
rs67908887:2074660:GCTGGGGGAGCA:G	8	2074660	-	-	-	ENSG00000036448	MYOM2	1993161	2113475	0	protein_coding	GCTGGGGGAGCA	G	0.395238	0.0186916	G	0.305556	0.0425532	1	55.1311	1.06766e-12	2906	3.73507e-05	-0.683191	-7.47812	0.0913586	2.74753e-12	-0.42839	-2.21369	0.193518	0.0334609	-0.730114	-7.08736	0.103016	5.87992e-11	0.191614	0.907663	0.211107	0.365225	-	-	-	-	-	-	-	-	-	-	-
rs2012610:140933565:G:T	3	140933565	ENSG00000155893	ACPL2	14003	ENSG00000155893	PXYLP1	140947568	141086595	14003	protein_coding	G	T	0.163551	0	T	0.423077	0.0319149	1	54.1453	1.74779e-12	1387	3.74051e-05	-0.568384	-6.95683	0.0817016	5.53535e-11	-0.708085	-3.66878	0.193003	0.000804186	-0.585267	-6.37851	0.0917562	2.3589e-09	-0.113097	-0.567202	0.199394	0.571257	ENSG00000155893.12	chr3_141214723_G_T_b38	-14003	52	58	0.143564	0.00836982	0.186982	0.0700435	G	T
rs1814813:120258207:T:G	4	120258207	ENSG00000250412	KLHL2P1	0	ENSG00000283050	GTF2IP12	120326678	120375793	68471	transcribed_unprocessed_pseudogene	T	G	0.383495	0.0373832	G	0.413793	0.0744681	1	54.268	1.64385e-12	1475	3.74128e-05	-0.434827	-6.98368	0.0622633	4.75576e-11	-0.635576	-4.26221	0.149119	0.00014527	-0.423147	-6.00845	0.0704253	1.49805e-08	-0.0392542	-0.249681	0.157217	0.803108	ENSG00000283050.1	chr4_119337052_T_G_b38	-117586	113	135	0.334158	9.03e-11	-0.425555	0.0613344	T	G
rs374778078:29817259:GA:G	6	29817259	-	-	-	ENSG00000206341	HLA-H	29855529	29858259	38270	unprocessed_pseudogene	GA	G	0.108491	0.00934579	G	0.0851064	0	1	55.1263	1.07021e-12	3839	3.74399e-05	-1.0702	-7.34911	0.145624	5.8389e-12	-1.36289	-3.44265	0.395886	0.00151011	-1.08153	-6.57834	0.164408	8.49155e-10	-0.341678	-0.876611	0.389772	0.381823	-	-	-	-	-	-	-	-	-	-	-
rs9949682:12999821:C:T	18	12999821	ENSG00000101639	CEP192	0	ENSG00000101639	CEP192	12991361	13125051	0	protein_coding	T	C	0.3	0.0186916	C	0.101064	0	1	54.4675	1.48779e-12	1631	3.74421e-05	-0.488679	-7.94605	0.0614996	1.68958e-13	-0.256189	-1.36851	0.187204	0.179874	-0.496443	-7.25222	0.068454	2.42944e-11	0.255037	1.46296	0.17433	0.145158	-	-	-	-	-	-	-	-	-	-	-
rs369942376:87675431:CTTTATTTTAT:C	5	87675431	-	-	-	ENSG00000247828	TMEM161B-AS1	87564708	87735154	0	lncRNA	C	CTTTATTTTAT	0.566667	0.0186916	CTTTATTTTAT	0.272222	0.0425532	1	52.275	4.45279e-12	545	3.74451e-05	0.59622	7.46519	0.0798667	2.96409e-12	0.585763	3.32899	0.175958	0.00206106	0.597974	6.41816	0.093169	1.92844e-09	-0.117617	-0.671968	0.175034	0.502434	-	-	-	-	-	-	-	-	-	-	-
rs28592923:114353890:A:T	9	114353890	ENSG00000106853|ENSG00000204173	PTGR1|LRRC37A5P	0	ENSG00000106853	PTGR1	114312002	114362173	0	protein_coding	T	A	0.419048	0.0186916	A	0.396739	0.0212766	1	54.7154	1.31433e-12	1847	3.74574e-05	-0.465569	-7.50363	0.0620458	2.36512e-12	-0.593842	-5.12699	0.115827	1.09271e-05	-0.407595	-5.33192	0.0764444	3.73927e-07	-0.177173	-1.2618	0.140413	0.208594	ENSG00000106853.18	chr9_111591610_A_T_b38	-8245	136	176	0.435644	2.7e-05	-0.224736	0.0520111	A	T
rs34594177:21105138:CAT:C	19	21105138	-	-	-	ENSG00000105750	ZNF85	21106028	21133503	890	protein_coding	CAT	C	0.0981308	0	C	0.0806452	0.0106383	1	55.0252	1.12571e-12	2159	3.75011e-05	-1.10606	-7.63697	0.14483	1.07614e-12	-1.18582	-4.48397	0.264459	7.54073e-05	-1.10389	-5.90925	0.186807	2.43397e-08	-0.237459	-0.728847	0.325801	0.467007	-	-	-	-	-	-	-	-	-	-	-
rs73003496:21106322:C:T	19	21106322	ENSG00000105750	ZNF85	0	ENSG00000105750	ZNF85	21106028	21133503	0	protein_coding	C	T	0.0981308	0	T	0.0806452	0.0106383	1	55.0252	1.12571e-12	2159	3.75011e-05	-1.10606	-7.63697	0.14483	1.07614e-12	-1.18582	-4.48397	0.264459	7.54073e-05	-1.10389	-5.90925	0.186807	2.43397e-08	-0.237459	-0.728847	0.325801	0.467007	ENSG00000105750.14	chr19_20923516_C_T_b38	294	50	54	0.133663	6.95e-11	0.708202	0.101373	C	T
rs147659243:21104146:T:C	19	21104146	ENSG00000105750	ZNF85	1882	ENSG00000105750	ZNF85	21106028	21133503	1882	protein_coding	T	C	0.0981308	0	C	0.0806452	0.0106383	1	55.0252	1.12571e-12	2159	3.75011e-05	-1.10606	-7.63697	0.14483	1.07614e-12	-1.18582	-4.48397	0.264459	7.54073e-05	-1.10389	-5.90925	0.186807	2.43397e-08	-0.237459	-0.728847	0.325801	0.467007	ENSG00000105750.14	chr19_20921340_T_C_b38	-1882	50	54	0.133663	6.95e-11	0.708202	0.101373	T	C
rs8121508:37067120:G:A	20	37067120	ENSG00000196756	SNHG17	3124	ENSG00000200354	SNORA71D	37062508	37062641	4479	snoRNA	G	A	0.165094	0.00934579	A	0.420213	0	1	53.6964	2.1876e-12	1111	3.75015e-05	0.590137	7.52253	0.0784493	2.11629e-12	0.633818	3.46561	0.182888	0.00141746	0.562844	6.45647	0.0871752	1.58641e-09	-0.0290303	-0.160004	0.181434	0.87305	-	-	-	-	-	-	-	-	-	-	-
rs1849457:120254355:A:G	4	120254355	ENSG00000250412	KLHL2P1	1129	ENSG00000283050	GTF2IP12	120326678	120375793	72323	transcribed_unprocessed_pseudogene	A	G	0.378641	0.0373832	G	0.44086	0.0106383	1	54.2628	1.64808e-12	1475	3.7509e-05	-0.433839	-7.16137	0.0605805	1.72756e-11	-0.537596	-3.81806	0.140803	0.000526645	-0.438043	-6.29962	0.0695347	3.51523e-09	0.0347328	0.241065	0.144081	0.809769	ENSG00000283050.1	chr4_119333200_A_G_b38	-121438	101	120	0.29703	3.88e-14	-0.49678	0.0598542	A	G
rs9961485:19440341:C:T	18	19440341	ENSG00000101752	MIB1	0	ENSG00000101752	MIB1	19284918	19450918	0	protein_coding	T	C	0.0841121	0	C	0.360215	0.0106383	1	52.9955	3.10574e-12	783	3.75226e-05	0.512698	7.56193	0.0677999	1.67761e-12	0.566827	4.07059	0.139249	0.000254408	0.458611	6.03538	0.075987	1.3121e-08	0.25464	1.87811	0.135583	0.0619233	ENSG00000101752.11	chr18_21860380_C_T_b38	155423	41	41	0.101485	0.463887	-0.0498481	0.0678943	C	T
rs12351910:33316495:G:A	9	33316495	ENSG00000086102	NFX1	0	ENSG00000107262	BAG1	33247818	33264718	51777	protein_coding	G	A	0	0	A	0.209677	0.0106383	0	54.3973	1.54089e-12	1579	3.75422e-05	0.854355	7.83632	0.109025	3.27347e-13	0.330405	1.18179	0.279581	0.245258	0.930423	7.28016	0.127803	2.08964e-11	-0.158546	-0.646609	0.245197	0.518678	ENSG00000107262.18	chr9_33316497_G_A_b38	51777	11	12	0.029703	0.000149289	-0.573537	0.147659	G	A
rs11980840:23161406:G:A	7	23161406	ENSG00000122550	KLHL7	0	ENSG00000136235	GPNMB	23275586	23314727	114180	protein_coding	A	G	0.551402	0	G	0.274194	0.0106383	1	54.0554	1.82819e-12	1332	3.75743e-05	-0.636696	-7.61821	0.0835755	1.20268e-12	-0.625497	-2.98096	0.209831	0.00519991	-0.639771	-6.72081	0.0951926	4.06e-10	-0.0842219	-0.471482	0.178632	0.637846	ENSG00000136235.15	chr7_23121787_G_A_b38	-114180	124	154	0.381188	1.44e-13	-0.627445	0.0776921	G	A
rs73927827:21073213:A:C	19	21073213	ENSG00000105750	ZNF85	32815	ENSG00000105750	ZNF85	21106028	21133503	32815	protein_coding	A	C	0.214953	0	C	0.27957	0.0106383	1	55.0199	1.12872e-12	2159	3.76014e-05	-0.748827	-7.71488	0.0970626	6.77072e-13	-0.858083	-4.25404	0.20171	0.000148805	-0.726073	-6.07643	0.11949	1.07143e-08	-0.224143	-0.944193	0.237391	0.34629	ENSG00000105750.14	chr19_20890407_A_C_b38	-32815	92	105	0.259901	0.11222	0.142589	0.0892866	A	C
rs10209098:114493151:A:G	2	114493151	ENSG00000115084	SLC35F5	0	ENSG00000240356	RPL23AP7	114368079	114384667	108484	transcribed_processed_pseudogene	G	A	0.285714	0.0186916	A	0.382979	0	1	53.557	2.34553e-12	1039	3.7603e-05	0.596944	6.7117	0.0889408	2.17966e-10	0.881929	4.19043	0.210463	0.000179336	0.599046	5.99978	0.0998446	1.56325e-08	0.293745	1.38966	0.211379	0.166284	ENSG00000240356.6	chr2_113735574_A_G_b38	108484	107	123	0.304455	0.000230314	0.362074	0.0960995	A	G
17:44229415:T:C	17	44229415	-	-	-	ENSG00000265411	RN7SL656P	44397045	44397325	167630	misc_RNA	T	C	0.216981	0.00934579	C	0.0376344	0.0106383	0	54.0992	1.78854e-12	1365	3.76702e-05	-0.756951	-6.81403	0.111087	1.23416e-10	-1.04784	-4.55549	0.230017	6.09464e-05	-0.732191	-5.77466	0.126794	4.66847e-08	-0.0988847	-0.390118	0.253474	0.696893	-	-	-	-	-	-	-	-	-	-	-
rs7575302:70055236:T:C	2	70055236	ENSG00000087338	GMCL1	1538	ENSG00000124380	SNRNP27	70121088	70132707	65852	protein_coding	T	C	0.252427	0.0373832	C	0.172043	0.0106383	1	53.4995	2.41402e-12	1012	3.76953e-05	0.547026	7.26026	0.0753452	9.77433e-12	0.605504	4.28644	0.14126	0.000135278	0.548504	5.92671	0.0925478	2.23539e-08	0.0626741	0.32551	0.192541	0.745159	ENSG00000124380.10	chr2_69828104_T_C_b38	-65456	85	99	0.24505	3.88e-10	-0.360265	0.0540276	T	C
rs118064774:44313522:G:T	17	44313522	-	-	-	ENSG00000265411	RN7SL656P	44397045	44397325	83523	misc_RNA	G	T	0.193069	0.0560748	T	0.0376344	0.0106383	0	54.0946	1.79273e-12	1365	3.77584e-05	-0.802171	-6.78414	0.118242	1.458e-10	-1.10275	-4.67085	0.236091	4.31802e-05	-0.775486	-5.68135	0.136497	7.29632e-08	-0.0427288	-0.165092	0.258817	0.86905	-	-	-	-	-	-	-	-	-	-	-
rs3737504	11	118869460	ENSG00000186166	CCDC84	0	ENSG00000196655	TRAPPC4	118889473	118896164	20013	protein_coding	A	G	0.269231	0.0280374	G	0.5	0.0425532	1	53.6426	2.24727e-12	1089	3.77614e-05	-0.538885	-7.77498	0.0693102	4.72856e-13	-0.443935	-2.84417	0.156086	0.00738851	-0.544705	-6.74932	0.0807052	3.49945e-10	0.0178577	0.0994148	0.179628	0.920915	ENSG00000196655.11	chr11_118998750_A_G_b38	-19941	92	113	0.279703	3.32e-19	0.547536	0.0536307	A	G
rs9480984	6	109952244	ENSG00000155085	AK9	0	ENSG00000155085	AK9	109814059	110012420	0	protein_coding	T	C	0.640187	0	C	0.297872	0	1	53.7156	2.16672e-12	1132	3.78456e-05	0.397695	7.67891	0.0517905	8.38805e-13	0.438574	3.77927	0.116047	0.000588192	0.385742	6.27955	0.0614283	3.88916e-09	-0.0122461	-0.105555	0.116016	0.916049	ENSG00000155085.15	chr6_109631041_T_C_b38	-60176	132	157	0.388614	5.65e-07	-0.341341	0.0655037	T	C
rs62531713:71544246:C:T	8	71544246	ENSG00000246366	RP11-382J12.1	0	ENSG00000221947	XKR9	71581574	71702606	37328	protein_coding	C	T	0.378505	0	T	0.197802	0.0319149	1	53.7339	2.14695e-12	1143	3.78646e-05	0.580012	7.76588	0.0746871	4.99305e-13	0.698762	4.01719	0.173943	0.000297049	0.538357	6.13157	0.0878008	8.15183e-09	0.220176	1.23526	0.178243	0.218282	ENSG00000221947.7	chr8_70632011_C_T_b38	-37354	131	166	0.410891	1.22e-25	0.922692	0.0735879	C	T
rs332160:28886626:G:A	10	28886626	ENSG00000095787	WAC	0	ENSG00000254635	WAC-AS1	28811581	28821995	64631	lncRNA	G	A	0.257009	0	A	0.0797872	0	1	54.8991	1.19897e-12	2050	3.79254e-05	-0.804597	-7.39109	0.10886	4.57227e-12	-0.983678	-3.16494	0.310805	0.00320524	-0.775599	-6.69942	0.115771	4.53774e-10	-0.279131	-1.00638	0.27736	0.315531	ENSG00000254635.5	chr10_28597697_G_A_b38	65205	84	99	0.24505	0.172639	0.0904972	0.066065	G	A
rs332185	10	28913309	ENSG00000095787	WAC	1268	ENSG00000254635	WAC-AS1	28811581	28821995	91314	lncRNA	T	C	0.257009	0	C	0.0797872	0	1	54.8991	1.19897e-12	2050	3.79254e-05	-0.804597	-7.39109	0.10886	4.57227e-12	-0.983678	-3.16494	0.310805	0.00320524	-0.775599	-6.69942	0.115771	4.53774e-10	-0.279131	-1.00638	0.27736	0.315531	ENSG00000254635.5	chr10_28624380_T_C_b38	91888	86	101	0.25	0.1847	0.0887145	0.0665978	T	C
rs1728320:23319789:T:G	7	23319789	ENSG00000136235	GPNMB	5062	ENSG00000136235	GPNMB	23275586	23314727	5062	protein_coding	T	G	0.481308	0	G	0.550562	0.0531915	1	54.036	1.84597e-12	1332	3.79397e-05	0.634545	7.57035	0.0838199	1.59631e-12	0.552067	3.07376	0.179606	0.00408019	0.660096	6.67743	0.0988549	5.08696e-10	-0.0581789	-0.307467	0.18922	0.75883	ENSG00000136235.15	chr7_23280170_T_G_b38	44203	122	156	0.386139	4.36e-19	-0.682333	0.0671201	T	G
rs150669970:39126909:CAAT:C	4	39126909	-	-	-	ENSG00000249685	AC079921.2	39135533	39137228	8624	lncRNA	CAAT	C	0.584112	0	C	0.258065	0.0106383	1	54.2344	1.6717e-12	1471	3.79434e-05	-0.638307	-7.7908	0.0819309	4.30128e-13	-0.598366	-2.67182	0.223954	0.0113743	-0.657784	-6.86263	0.09585	1.93323e-10	0.072941	0.404459	0.180342	0.686337	-	-	-	-	-	-	-	-	-	-	-
rs2911134	5	96203354	ENSG00000247121	CTD-2260A17.2	0	ENSG00000164308	ERAP2	96211690	96255407	8336	protein_coding	G	T	0.574766	0	T	0.340426	0	1	54.2563	1.65342e-12	1488	3.79623e-05	-0.579412	-6.25597	0.0926174	2.58042e-09	-1.02038	-6.19292	0.164766	4.30452e-07	-0.448723	-3.988	0.112518	0.000106245	-0.523014	-2.58235	0.202534	0.0105777	ENSG00000164308.16	chr5_96867651_T_G_b38	-8288	116	140	0.346535	7.47e-06	-0.436327	0.0942443	T	G
rs9257038:31037414:C:CACTT	6	31037414	-	-	-	ENSG00000228789	HCG22	31021227	31027667	9747	lncRNA	C	CACTT	0.425234	0	CACTT	0.484043	0	1	55.096	1.08654e-12	4977	3.80113e-05	-0.569241	-7.83024	0.0726978	3.3953e-13	-0.587025	-4.05978	0.144595	0.000262522	-0.545493	-6.21403	0.087784	5.40325e-09	-0.0883797	-0.517661	0.170729	0.605307	-	-	-	-	-	-	-	-	-	-	-
rs10163496:80110867:G:A	17	80110867	ENSG00000176155	CCDC57	0	ENSG00000176155	CCDC57	80059336	80170706	0	protein_coding	G	A	0.490566	0.00934579	A	0.462366	0.0106383	1	53.7103	2.1725e-12	1134	3.80135e-05	0.417094	7.80639	0.0534298	3.9176e-13	0.395482	3.05518	0.129446	0.00428433	0.41126	6.66154	0.0617365	5.52373e-10	-0.0496986	-0.373094	0.133207	0.709501	ENSG00000176155.18	chr17_82152991_G_A_b38	-59839	136	171	0.423267	8.17e-14	-0.25304	0.0309598	G	A
rs10163482:80110394:C:A	17	80110394	ENSG00000176155	CCDC57	0	ENSG00000176155	CCDC57	80059336	80170706	0	protein_coding	C	A	0.490566	0.00934579	A	0.462366	0.0106383	1	53.7103	2.1725e-12	1134	3.80135e-05	0.417094	7.80639	0.0534298	3.9176e-13	0.395482	3.05518	0.129446	0.00428433	0.41126	6.66154	0.0617365	5.52373e-10	-0.0496986	-0.373094	0.133207	0.709501	ENSG00000176155.18	chr17_82152518_C_A_b38	-60312	136	171	0.423267	8.17e-14	-0.25304	0.0309598	C	A
rs201815441:119132457:GAAGT:G	4	119132457	-	-	-	ENSG00000269893	SNHG8	119199864	119206471	67407	lncRNA	GAAGT	G	0.558252	0.0373832	G	0.268817	0.0106383	1	53.5008	2.41244e-12	1022	3.80429e-05	-0.47442	-6.80124	0.0697549	1.32547e-10	-0.371798	-2.23774	0.166149	0.0317023	-0.539965	-6.96371	0.0775398	1.13428e-10	0.0756027	0.506297	0.149325	0.613244	-	-	-	-	-	-	-	-	-	-	-
rs56317044:40802376:A:T	17	40802376	ENSG00000267132	HMGB3P27	1620	ENSG00000037042	TUBG2	40811302	40819024	8926	protein_coding	T	A	0.45283	0.00934579	A	0.354839	0.0106383	1	52.545	3.89047e-12	634	3.8059e-05	-0.567785	-7.29595	0.0778219	7.95041e-12	-0.321603	-1.36827	0.235043	0.179946	-0.578232	-7.11848	0.0812297	4.97961e-11	0.292934	1.52331	0.192301	0.129369	ENSG00000037042.8	chr17_42650358_A_T_b38	-8947	139	184	0.455446	2.45e-17	-0.407864	0.0428513	A	T
rs9889637:80088094:C:G	17	80088094	ENSG00000176155	CCDC57	0	ENSG00000176155	CCDC57	80059336	80170706	0	protein_coding	C	G	0.490566	0.00934579	G	0.462366	0.0106383	1	53.7072	2.17582e-12	1134	3.80717e-05	0.417104	7.80676	0.0534286	3.90885e-13	0.395482	3.05518	0.129446	0.00428433	0.411246	6.66132	0.0617365	5.53031e-10	-0.0497466	-0.373457	0.133206	0.709232	ENSG00000176155.18	chr17_82130218_C_G_b38	-82612	136	171	0.423267	8.17e-14	-0.25304	0.0309598	C	G
rs9916231:80119645:T:C	17	80119645	ENSG00000176155	CCDC57	0	ENSG00000176155	CCDC57	80059336	80170706	0	protein_coding	T	C	0.490566	0.00934579	C	0.462366	0.0106383	1	53.7072	2.17582e-12	1134	3.80717e-05	0.417104	7.80676	0.0534286	3.90885e-13	0.395482	3.05518	0.129446	0.00428433	0.411246	6.66132	0.0617365	5.53031e-10	-0.0497466	-0.373457	0.133206	0.709232	ENSG00000176155.18	chr17_82161769_T_C_b38	-51061	134	169	0.418317	2.82e-14	-0.253426	0.0303377	T	C
rs12510269:120241646:A:G	4	120241646	ENSG00000145384	FABP2	0	ENSG00000283050	GTF2IP12	120326678	120375793	85032	transcribed_unprocessed_pseudogene	A	G	0.390476	0.0186916	G	0.452128	0	1	54.2295	1.67573e-12	1475	3.81385e-05	-0.408072	-6.91435	0.0590181	7.03309e-11	-0.537341	-3.99353	0.134553	0.000318098	-0.418221	-6.18718	0.0675947	6.17935e-09	0.0373473	0.264266	0.141325	0.791866	ENSG00000283050.1	chr4_119320491_A_G_b38	-134147	102	121	0.299505	9.81e-15	-0.508425	0.0595953	A	G
rs12021717:45975300:G:A	1	45975300	ENSG00000132763	MMACHC	0	ENSG00000280670	CCDC163	45959538	45965751	9549	protein_coding	G	A	0.247664	0	A	0.112903	0.0106383	1	52.9476	3.1811e-12	777	3.81386e-05	-0.636293	-7.484	0.0850204	2.65432e-12	-0.555245	-3.79116	0.146458	0.000568622	-0.651594	-6.21086	0.104912	5.48983e-09	0.0331629	0.167788	0.197647	0.866931	ENSG00000280670.2	chr1_45509628_G_A_b38	9576	85	92	0.227723	3.86e-19	0.899086	0.088274	G	A
rs12473989:183431359:T:A	2	183431359	ENSG00000115252	PDE1A	43440	ENSG00000115252	PDE1A	183004763	183387919	43440	protein_coding	T	A	0.408654	0.0280374	A	0.146739	0.0212766	1	54.0686	1.81614e-12	1361	3.81393e-05	0.554853	7.50496	0.0739315	2.34671e-12	0.384156	2.46396	0.15591	0.0187989	0.599289	6.92803	0.0865022	1.36978e-10	-0.211059	-1.30248	0.162044	0.194353	ENSG00000115252.18	chr2_182566632_T_A_b38	43440	112	145	0.373711	1.55e-10	-0.346195	0.0506187	T	A
rs35512841:27985882:TAC:T	6	27985882	-	-	-	ENSG00000216901	ZNF603P	28143966	28144452	158084	unprocessed_pseudogene	TAC	T	0.27451	0.046729	T	0.518072	0.117021	0	53.3236	2.63587e-12	938	3.81499e-05	-0.69689	-8.01095	0.0869922	1.1403e-13	-0.664365	-2.5726	0.258247	0.014494	-0.649506	-6.83413	0.0950385	2.24541e-10	-0.000865557	-0.004225	0.204866	0.996633	-	-	-	-	-	-	-	-	-	-	-
rs28659782:48407544:T:C	4	48407544	ENSG00000109171	SLAIN2	0	ENSG00000109171	SLAIN2	48343546	48428218	0	protein_coding	T	C	0.27619	0.0186916	C	0.284946	0.0106383	1	53.6365	2.25413e-12	1098	3.81897e-05	0.499665	7.25172	0.0689031	1.02691e-11	0.289193	1.54634	0.187018	0.131018	0.57256	7.15859	0.0799822	4.01786e-11	-0.165515	-0.9972	0.16598	0.319956	ENSG00000109171.14	chr4_48405527_T_C_b38	64205	104	124	0.306931	0.711187	-0.0143073	0.0385732	T	C
rs8182547:21967944:C:T	19	21967944	ENSG00000268184	RP11-420K14.8	0	ENSG00000197020	ZNF100	21905573	21950381	17563	protein_coding	T	C	0.319048	0.0186916	C	0.538889	0.0425532	1	54.4104	1.53086e-12	1619	3.82427e-05	-0.647426	-7.80168	0.0829855	4.0297e-13	-0.717217	-3.98497	0.17998	0.000326069	-0.608164	-6.20729	0.0979758	5.58875e-09	-0.0159578	-0.0849101	0.187937	0.932424	ENSG00000197020.10	chr19_21785142_C_T_b38	17514	110	134	0.331683	4.6e-08	-0.360831	0.0628891	C	T
5:140756243:G:GTTT	5	140756243	-	-	-	ENSG00000253731	PCDHGA6	140753458	140892542	0	protein_coding	G	GTTT	0.0981308	0	GTTT	0.252809	0.0531915	1	54.1108	1.77825e-12	1394	3.82492e-05	0.615059	7.6305	0.0806054	1.11823e-12	0.45196	3.3994	0.132953	0.00170063	0.662194	6.52341	0.10151	1.12626e-09	0.0160024	0.0971622	0.164697	0.922702	-	-	-	-	-	-	-	-	-	-	-
rs2406253	7	100077273	ENSG00000166925	TSC22D4	371	ENSG00000085514	PILRA	99965153	99997719	79554	protein_coding	A	G	0.171429	0.0186916	G	0.263736	0.0319149	1	52.9598	3.16181e-12	785	3.82976e-05	-0.68936	-7.55651	0.0912273	1.73221e-12	-0.605284	-3.03011	0.199756	0.004575	-0.709821	-6.61651	0.10728	6.97362e-10	0.0151151	0.0711884	0.212325	0.943324	ENSG00000085514.15	chr7_100479650_A_G_b38	106205	77	89	0.220297	1.19e-35	0.935615	0.0578314	A	G
rs4803462:41908936:T:A	19	41908936	ENSG00000255730|ENSG00000248098	CTC-435M10.3|BCKDHA	0	ENSG00000105341	DMAC2	41937223	41946622	28287	protein_coding	A	T	0.401961	0.046729	T	0.180851	0	1	53.5527	2.35063e-12	1057	3.83376e-05	0.540367	7.37718	0.0732484	4.95866e-12	0.618713	4.38977	0.140944	9.97128e-05	0.5357	5.85514	0.0914923	3.16583e-08	0.124595	0.746295	0.166951	0.456427	ENSG00000105341.18	chr19_41403031_T_A_b38	-37686	143	173	0.428218	5.45e-15	0.556123	0.0644427	T	A
rs8112610:37928730:C:A	19	37928730	ENSG00000196437	ZNF569	0	ENSG00000226686	LINC01535	37742787	37756437	172293	lncRNA	C	A	0.196262	0	A	0.446237	0.0106383	1	53.3655	2.58121e-12	963	3.83545e-05	0.708099	7.57767	0.0934454	1.52871e-12	0.894819	4.1445	0.215905	0.000205118	0.649167	6.0157	0.107912	1.44558e-08	0.111225	0.520324	0.213761	0.603454	-	-	-	-	-	-	-	-	-	-	-
rs12666164:37966201:T:C	7	37966201	ENSG00000086289|ENSG00000106483	EPDR1|SFRP4	0	ENSG00000086289	EPDR1	37723446	37991538	0	protein_coding	T	C	0.32243	0	C	0.112903	0.0106383	1	55.0125	1.13291e-12	2197	3.84054e-05	-0.581427	-7.37919	0.0787929	4.90088e-12	-0.540746	-2.53284	0.213494	0.0159514	-0.608513	-6.97117	0.08729	1.09039e-10	0.166233	0.953425	0.174353	0.341606	ENSG00000086289.11	chr7_37926599_T_C_b38	6038	110	130	0.321782	2.85e-26	0.617936	0.0484054	T	C
rs1376263:37968402:C:T	7	37968402	ENSG00000086289|ENSG00000106483	EPDR1|SFRP4	0	ENSG00000086289	EPDR1	37723446	37991538	0	protein_coding	C	T	0.32243	0	T	0.112903	0.0106383	1	55.0125	1.13291e-12	2197	3.84054e-05	-0.581427	-7.37919	0.0787929	4.90088e-12	-0.540746	-2.53284	0.213494	0.0159514	-0.608513	-6.97117	0.08729	1.09039e-10	0.166233	0.953425	0.174353	0.341606	ENSG00000086289.11	chr7_37928800_C_T_b38	8239	110	130	0.321782	2.85e-26	0.617936	0.0484054	C	T
rs56270138:37966513:A:G	7	37966513	ENSG00000086289|ENSG00000106483	EPDR1|SFRP4	0	ENSG00000086289	EPDR1	37723446	37991538	0	protein_coding	A	G	0.32243	0	G	0.112903	0.0106383	1	55.0125	1.13291e-12	2197	3.84054e-05	-0.581427	-7.37919	0.0787929	4.90088e-12	-0.540746	-2.53284	0.213494	0.0159514	-0.608513	-6.97117	0.08729	1.09039e-10	0.166233	0.953425	0.174353	0.341606	ENSG00000086289.11	chr7_37926911_A_G_b38	6350	110	130	0.321782	2.85e-26	0.617936	0.0484054	A	G
rs6937784:34644276:T:G	6	34644276	ENSG00000196821	C6orf106	0	ENSG00000065060	UHRF1BP1	34759792	34850915	115516	protein_coding	G	T	0.681373	0.046729	T	0.333333	0.0425532	1	53.26	2.72112e-12	915	3.84179e-05	0.501356	7.54978	0.0664066	1.8023e-12	0.578095	4.14747	0.139385	0.000203342	0.489224	6.00487	0.0814713	1.52467e-08	0.05699	0.374061	0.152355	0.708783	ENSG00000065060.16	chr6_34676499_T_G_b38	-115516	126	153	0.388325	1.61e-06	0.28815	0.0578553	T	G
rs9342803:71724524:T:C	6	71724524	-	B3GAT2	57783	ENSG00000287939	AL096709.2	71738285	71768179	13761	lncRNA	T	C	0.158879	0	C	0.168478	0.0212766	1	54.1105	1.7785e-12	1402	3.8474e-05	0.605928	7.27525	0.0832863	8.96303e-12	0.781076	4.8036	0.162602	2.89949e-05	0.557227	5.57099	0.100023	1.23058e-07	0.176956	0.819335	0.215975	0.413638	-	-	-	-	-	-	-	-	-	-	-
rs34619564:2068801:T:C	8	2068801	ENSG00000036448	MYOM2	0	ENSG00000036448	MYOM2	1993161	2113475	0	protein_coding	T	C	0.392523	0	C	0.317204	0.0106383	1	55.0713	1.10006e-12	2906	3.84844e-05	-0.648225	-7.16327	0.090493	1.70883e-11	-0.379318	-1.96683	0.192858	0.0571705	-0.72334	-7.15562	0.101087	4.08224e-11	0.310633	1.48371	0.209363	0.139569	ENSG00000036448.9	chr8_2120928_T_C_b38	75888	136	173	0.428218	1.54e-07	0.454449	0.0828173	T	C
rs60701106:30169811:G:A	7	30169811	ENSG00000106086	PLEKHA8	0	ENSG00000106086	PLEKHA8	30067020	30170099	0	protein_coding	G	A	0.179245	0.00934579	A	0.25	0.0425532	1	54.1704	1.72605e-12	1447	3.85379e-05	-0.772175	-8.10876	0.0952273	6.28718e-14	-0.794152	-3.383	0.234747	0.00177874	-0.73571	-6.53649	0.112554	1.05313e-09	-0.0555017	-0.246472	0.225184	0.805587	ENSG00000106086.18	chr7_30130195_G_A_b38	102791	62	66	0.163366	0.0125604	0.206701	0.0818898	G	A
rs7184800:53509131:G:A	16	53509131	ENSG00000103479	RBL2	0	ENSG00000279722	AC007342.7	53521519	53523855	12388	TEC	G	A	0.29717	0.00934579	A	0.290323	0.0106383	1	53.4126	2.52115e-12	991	3.85512e-05	0.472786	5.40758	0.0874303	1.91405e-07	0.768053	6.41601	0.119709	2.19474e-07	0.380324	3.49964	0.108675	0.000622714	0.346713	1.7531	0.197772	0.0812242	ENSG00000279722.1	chr16_53475219_G_A_b38	-14724	108	128	0.316832	1.18e-07	-0.416505	0.0751338	G	A
17:44350919:A:C	17	44350919	-	-	-	ENSG00000265411	RN7SL656P	44397045	44397325	46126	misc_RNA	A	C	0.218447	0.0373832	C	0.0376344	0.0106383	0	54.0522	1.83107e-12	1365	3.85659e-05	-0.762884	-6.78274	0.112474	1.46939e-10	-1.10872	-4.62206	0.239876	4.99649e-05	-0.732421	-5.71742	0.128104	6.14277e-08	-0.0925096	-0.362778	0.255003	0.717181	-	-	-	-	-	-	-	-	-	-	-
rs2732713:44348593:A:G	17	44348593	ENSG00000261575	RP11-259G18.1	2533	ENSG00000265411	RN7SL656P	44397045	44397325	48452	misc_RNA	A	G	0.218447	0.0373832	G	0.0376344	0.0106383	0	54.0522	1.83107e-12	1365	3.85659e-05	-0.762884	-6.78274	0.112474	1.46939e-10	-1.10872	-4.62206	0.239876	4.99649e-05	-0.732421	-5.71742	0.128104	6.14277e-08	-0.0925096	-0.362778	0.255003	0.717181	-	-	-	-	-	-	-	-	-	-	-
rs6867340:54670831:A:G	5	54670831	ENSG00000039123	SKIV2L2	0	ENSG00000152669	CCNO	54526980	54529436	141395	protein_coding	A	G	0.107477	0	G	0.247312	0.0106383	1	53.9015	1.97441e-12	1266	3.85689e-05	0.644304	7.21922	0.0892483	1.23865e-11	0.746055	3.81003	0.195813	0.000538842	0.657208	6.27576	0.104722	3.96407e-09	0.133375	0.618515	0.215638	0.536989	ENSG00000152669.8	chr5_55375003_A_G_b38	141323	43	45	0.111386	1.37e-06	-0.310003	0.0617876	A	G
rs59689829:27595778:GAAACA:G	8	27595778	-	-	-	ENSG00000147419	CCDC25	27590833	27630170	0	protein_coding	GAAACA	G	0.391509	0.00934579	G	0.489247	0.0106383	1	54.2826	1.63185e-12	1532	3.85749e-05	0.479375	7.12409	0.0672892	2.13885e-11	0.40774	2.64654	0.154065	0.012104	0.509133	6.87593	0.0740457	1.80264e-10	-0.203697	-1.25164	0.162744	0.212265	-	-	-	-	-	-	-	-	-	-	-
rs199649675:42806761:GTCCAT:G	10	42806761	-	-	-	ENSG00000185904	LINC00839	42970928	42990785	164167	lncRNA	GTCCAT	G	0.396226	0.00934579	G	0.52809	0.0531915	1	53.7688	2.10981e-12	1185	3.85769e-05	-0.463939	-7.47359	0.0620771	2.82156e-12	-0.495264	-3.25755	0.152035	0.00250081	-0.473196	-6.56941	0.0720302	8.89091e-10	-0.00601236	-0.0434125	0.138494	0.965419	-	-	-	-	-	-	-	-	-	-	-
rs113910574:66072054:CCTT:C	7	66072054	-	-	-	ENSG00000243335	KCTD7	66093754	66114054	21700	protein_coding	C	CCTT	0.535714	0.0841121	CCTT	0.340659	0.0319149	1	52.6752	3.64527e-12	686	3.85851e-05	0.568905	7.11866	0.0799175	2.20636e-11	0.348242	1.93767	0.179722	0.0607659	0.653645	6.99433	0.0934536	9.64438e-11	-0.284721	-1.63539	0.1741	0.103649	-	-	-	-	-	-	-	-	-	-	-
rs6737556	2	201924078	ENSG00000155744	FAM126B	0	ENSG00000240344	PPIL3	201735630	201754026	170052	protein_coding	C	T	0.172897	0	T	0.37234	0	1	53.7223	2.1595e-12	1158	3.85858e-05	0.701528	7.82458	0.0896569	3.51247e-13	0.753324	3.22202	0.233805	0.00275158	0.680902	6.58338	0.103428	8.27377e-10	0.239225	1.05985	0.225717	0.290582	ENSG00000240344.8	chr2_201059355_C_T_b38	170052	61	68	0.168317	3.34e-24	-1.06026	0.0881939	C	T
rs111333536:18350723:C:CATT	11	18350723	-	-	-	ENSG00000110768	GTF2H1	18343842	18388592	0	protein_coding	CATT	C	0.373832	0	C	0.356383	0	1	54.2357	1.6706e-12	1498	3.86146e-05	0.595335	7.47026	0.079694	2.8773e-12	0.837672	4.28146	0.195651	0.000137274	0.54678	5.99206	0.0912509	1.62365e-08	0.102526	0.530899	0.193118	0.596119	-	-	-	-	-	-	-	-	-	-	-
rs4150566:18355599:C:G	11	18355599	ENSG00000110768	GTF2H1	0	ENSG00000110768	GTF2H1	18343842	18388592	0	protein_coding	G	C	0.373832	0	C	0.356383	0	1	54.2357	1.6706e-12	1498	3.86146e-05	0.595335	7.47026	0.079694	2.8773e-12	0.837672	4.28146	0.195651	0.000137274	0.54678	5.99206	0.0912509	1.62365e-08	0.102526	0.530899	0.193118	0.596119	ENSG00000110768.11	chr11_18334052_C_G_b38	11757	102	114	0.282178	1.11e-17	0.388519	0.0402744	C	G
rs4150575	11	18356466	ENSG00000110768	GTF2H1	0	ENSG00000110768	GTF2H1	18343842	18388592	0	protein_coding	T	C	0.373832	0	C	0.356383	0	1	54.2357	1.6706e-12	1498	3.86146e-05	0.595335	7.47026	0.079694	2.8773e-12	0.837672	4.28146	0.195651	0.000137274	0.54678	5.99206	0.0912509	1.62365e-08	0.102526	0.530899	0.193118	0.596119	ENSG00000110768.11	chr11_18334919_C_T_b38	12624	102	114	0.282178	1.11e-17	0.388519	0.0402744	C	T
rs4150655:18375164:A:T	11	18375164	ENSG00000110768	GTF2H1	0	ENSG00000110768	GTF2H1	18343842	18388592	0	protein_coding	T	A	0.373832	0	A	0.356383	0	1	54.2357	1.6706e-12	1498	3.86146e-05	0.595335	7.47026	0.079694	2.8773e-12	0.837672	4.28146	0.195651	0.000137274	0.54678	5.99206	0.0912509	1.62365e-08	0.102526	0.530899	0.193118	0.596119	ENSG00000110768.11	chr11_18353617_A_T_b38	31322	102	114	0.282178	1.11e-17	0.388519	0.0402744	A	T
rs4150641	11	18370739	ENSG00000110768	GTF2H1	0	ENSG00000110768	GTF2H1	18343842	18388592	0	protein_coding	A	C	0.373832	0	C	0.356383	0	1	54.2357	1.6706e-12	1498	3.86146e-05	0.595335	7.47026	0.079694	2.8773e-12	0.837672	4.28146	0.195651	0.000137274	0.54678	5.99206	0.0912509	1.62365e-08	0.102526	0.530899	0.193118	0.596119	ENSG00000110768.11	chr11_18349192_C_A_b38	26897	103	115	0.284653	1.64e-17	0.385188	0.0401933	C	A
rs4150588:18360131:G:A	11	18360131	ENSG00000110768	GTF2H1	0	ENSG00000110768	GTF2H1	18343842	18388592	0	protein_coding	A	G	0.373832	0	G	0.356383	0	1	54.2357	1.6706e-12	1498	3.86146e-05	0.595335	7.47026	0.079694	2.8773e-12	0.837672	4.28146	0.195651	0.000137274	0.54678	5.99206	0.0912509	1.62365e-08	0.102526	0.530899	0.193118	0.596119	ENSG00000110768.11	chr11_18338584_G_A_b38	16289	102	114	0.282178	1.11e-17	0.388519	0.0402744	G	A
rs111946613:18359983:ATGTT:A	11	18359983	-	-	-	ENSG00000110768	GTF2H1	18343842	18388592	0	protein_coding	A	ATGTT	0.373832	0	ATGTT	0.356383	0	1	54.2357	1.6706e-12	1498	3.86146e-05	0.595335	7.47026	0.079694	2.8773e-12	0.837672	4.28146	0.195651	0.000137274	0.54678	5.99206	0.0912509	1.62365e-08	0.102526	0.530899	0.193118	0.596119	-	-	-	-	-	-	-	-	-	-	-
rs71546602:28137969:T:TG	6	28137969	-	-	-	ENSG00000216901	ZNF603P	28143966	28144452	5997	unprocessed_pseudogene	T	TG	0.294393	0	TG	0.446237	0.0106383	1	53.2971	2.67099e-12	938	3.86581e-05	-0.624702	-7.69931	0.0811374	7.42889e-13	-0.456394	-2.04037	0.223682	0.0489144	-0.621312	-7.00957	0.0886377	8.89526e-11	0.146285	0.733038	0.19956	0.464453	-	-	-	-	-	-	-	-	-	-	-
rs9295760:28147385:G:A	6	28147385	ENSG00000216901	AL022393.7	2933	ENSG00000216901	ZNF603P	28143966	28144452	2933	unprocessed_pseudogene	G	A	0.294393	0	A	0.446237	0.0106383	1	53.2971	2.67099e-12	938	3.86581e-05	-0.624702	-7.69931	0.0811374	7.42889e-13	-0.456394	-2.04037	0.223682	0.0489144	-0.621312	-7.00957	0.0886377	8.89526e-11	0.146285	0.733038	0.19956	0.464453	ENSG00000216901.1	chr6_28179607_G_A_b38	3419	101	116	0.287129	1.29e-21	0.922116	0.0831623	G	A
rs916570	6	30066031	ENSG00000204616	TRIM31	4643	ENSG00000204623	ZNRD1ASP	29968788	30029417	36614	transcribed_unitary_pseudogene	A	G	0.257009	0	G	0.5	0	1	55.0591	1.10679e-12	3971	3.87197e-05	0.56463	7.34368	0.0768866	6.0264e-12	0.799984	4.00453	0.19977	0.000308134	0.529394	6.24683	0.0847461	4.58435e-09	0.0439759	0.247621	0.177594	0.8047	ENSG00000204623.9	chr6_30098254_A_G_b38	37001	107	129	0.319307	1.06e-05	-0.274149	0.0603052	A	G
rs57948035:41882044:CAAAA:C	19	41882044	-	-	-	ENSG00000105341	DMAC2	41937223	41946622	55179	protein_coding	C	CAAAA	0.405	0.0654206	CAAAA	0.395604	0.0319149	1	53.5324	2.37462e-12	1057	3.87289e-05	0.49873	7.2284	0.068996	1.17483e-11	0.529447	3.85228	0.137437	0.000477576	0.52348	6.22031	0.0841565	5.23605e-09	0.0489625	0.304104	0.161006	0.761387	-	-	-	-	-	-	-	-	-	-	-
rs8067056:44083948:T:C	17	44083948	ENSG00000186868	MAPT	0	ENSG00000176681	LRRC37A	44370099	44415160	286151	protein_coding	T	C	0.387255	0.046729	C	0.168478	0.0212766	1	54.1126	1.77662e-12	1413	3.87348e-05	-0.643955	-7.36489	0.0874358	5.32676e-12	-0.614235	-3.01527	0.203708	0.00475575	-0.688711	-6.70975	0.102643	4.30051e-10	0.208959	1.09117	0.191501	0.276604	ENSG00000176681.14	chr17_46006582_T_C_b38	-286151	127	161	0.398515	0.0412772	0.214168	0.10411	T	C
rs6457148:30066713:C:T	6	30066713	ENSG00000204616	TRIM31	3961	ENSG00000204623	ZNRD1ASP	29968788	30029417	37296	transcribed_unitary_pseudogene	C	T	0.242991	0	T	0.365591	0.0106383	1	55.0555	1.1088e-12	3971	3.87902e-05	0.578254	7.4038	0.0781023	4.24537e-12	0.805073	4.53376	0.177573	6.50229e-05	0.516672	5.87371	0.0879636	2.89313e-08	0.145402	0.754802	0.192636	0.451317	ENSG00000204623.9	chr6_30098936_C_T_b38	37683	100	113	0.279703	1.52e-13	-0.470451	0.0583168	C	T
rs1264700:30066631:A:G	6	30066631	ENSG00000204616	TRIM31	4043	ENSG00000204623	ZNRD1ASP	29968788	30029417	37214	transcribed_unitary_pseudogene	A	G	0.242991	0	G	0.365591	0.0106383	1	55.0555	1.1088e-12	3971	3.87902e-05	0.578254	7.4038	0.0781023	4.24537e-12	0.805073	4.53376	0.177573	6.50229e-05	0.516672	5.87371	0.0879636	2.89313e-08	0.145402	0.754802	0.192636	0.451317	ENSG00000204623.9	chr6_30098854_A_G_b38	37601	100	113	0.279703	1.52e-13	-0.470451	0.0583168	A	G
rs1264699:30066659:C:T	6	30066659	ENSG00000204616	TRIM31	4015	ENSG00000204623	ZNRD1ASP	29968788	30029417	37242	transcribed_unitary_pseudogene	C	T	0.242991	0	T	0.365591	0.0106383	1	55.0555	1.1088e-12	3971	3.87902e-05	0.578254	7.4038	0.0781023	4.24537e-12	0.805073	4.53376	0.177573	6.50229e-05	0.516672	5.87371	0.0879636	2.89313e-08	0.145402	0.754802	0.192636	0.451317	ENSG00000204623.9	chr6_30098882_C_T_b38	37629	100	113	0.279703	1.52e-13	-0.470451	0.0583168	C	T
rs6457149:30066714:A:G	6	30066714	ENSG00000204616	TRIM31	3960	ENSG00000204623	ZNRD1ASP	29968788	30029417	37297	transcribed_unitary_pseudogene	A	G	0.242991	0	G	0.365591	0.0106383	1	55.0555	1.1088e-12	3971	3.87902e-05	0.578254	7.4038	0.0781023	4.24537e-12	0.805073	4.53376	0.177573	6.50229e-05	0.516672	5.87371	0.0879636	2.89313e-08	0.145402	0.754802	0.192636	0.451317	ENSG00000204623.9	chr6_30098937_A_G_b38	37684	100	113	0.279703	1.52e-13	-0.470451	0.0583168	A	G
rs1964092	2	7153693	ENSG00000151692	RNF144A	0	ENSG00000228203	RNF144A-AS1	7051885	7058865	94828	lncRNA	T	C	0.38785	0	C	0.117021	0	1	54.4439	1.50545e-12	1670	3.87926e-05	0.436967	7.84479	0.0557016	3.11111e-13	0.420205	2.76583	0.151928	0.0090036	0.449652	6.84062	0.0657326	2.17026e-10	0.0192537	0.154447	0.124662	0.877424	ENSG00000228203.6	chr2_7013562_T_C_b38	94853	100	117	0.289604	2.03e-14	-0.363819	0.0432629	T	C
rs62411930:49420248:A:G	6	49420248	ENSG00000146085	MUT	0	ENSG00000031691	CENPQ	49431083	49460820	10835	protein_coding	A	G	0.406542	0	G	0.380435	0.0212766	1	53.9484	1.92862e-12	1306	3.88648e-05	0.457283	7.44212	0.0614453	3.39321e-12	0.451341	3.03128	0.148894	0.00456102	0.45367	6.69027	0.0678104	4.75873e-10	-0.0390569	-0.260963	0.149665	0.794409	ENSG00000031691.6	chr6_49452535_A_G_b38	-10843	121	148	0.366337	2.02e-10	-0.327014	0.0481653	A	G
rs67631681:28022417:AAT:A	6	28022417	-	-	-	ENSG00000216901	ZNF603P	28143966	28144452	121549	unprocessed_pseudogene	AAT	A	0.257009	0	A	0.425532	0	1	53.2829	2.6901e-12	938	3.89348e-05	-0.635132	-7.469	0.0850357	2.89861e-12	-0.428681	-1.8761	0.228496	0.0690017	-0.652472	-7.0543	0.0924929	7.01269e-11	0.189054	0.966057	0.195696	0.335264	-	-	-	-	-	-	-	-	-	-	-
rs12889262:20784117:A:G	14	20784117	ENSG00000100814	CCNB1IP1	0	ENSG00000100814	CCNB1IP1	20779527	20801471	0	protein_coding	A	G	0.462617	0	G	0.331522	0.0212766	1	54.4893	1.47165e-12	1715	3.89435e-05	-0.595915	-7.24827	0.0822147	1.04755e-11	-0.808304	-4.73809	0.170597	3.52994e-05	-0.534156	-5.66037	0.0943677	8.06229e-08	-0.330658	-1.7039	0.19406	0.0900609	ENSG00000100814.17	chr14_20315958_A_G_b38	-17354	145	196	0.485149	9.55e-11	0.427145	0.0616553	A	G
rs11652793:49223827:T:C	17	49223827	ENSG00000239672	NME1	7070	ENSG00000239672	NME1	49230897	49239789	7070	protein_coding	T	C	0.254808	0.0280374	C	0.434066	0.0319149	1	53.8956	1.98023e-12	1275	3.89576e-05	-0.411832	-8.14367	0.0505709	5.07963e-14	-0.329358	-2.66655	0.123515	0.0115229	-0.41051	-6.83996	0.0600165	2.17772e-10	0.0343083	0.283912	0.120841	0.776792	ENSG00000239672.7	chr17_51146466_T_C_b38	-7070	76	90	0.222772	3.82e-17	0.447271	0.0473514	T	C
rs11652807:49223901:T:G	17	49223901	ENSG00000239672	NME1	6996	ENSG00000239672	NME1	49230897	49239789	6996	protein_coding	T	G	0.254808	0.0280374	G	0.434066	0.0319149	1	53.8956	1.98023e-12	1275	3.89576e-05	-0.411832	-8.14367	0.0505709	5.07963e-14	-0.329358	-2.66655	0.123515	0.0115229	-0.41051	-6.83996	0.0600165	2.17772e-10	0.0343083	0.283912	0.120841	0.776792	ENSG00000239672.7	chr17_51146540_T_G_b38	-6996	76	90	0.222772	3.82e-17	0.447271	0.0473514	T	G
rs79895489:61876874:C:T	20	61876874	ENSG00000101198	NKAIN4	0	ENSG00000101198	NKAIN4	61872136	61904046	0	protein_coding	C	T	0.0970874	0.0373832	T	0.0212766	0	0	54.3665	1.56486e-12	1616	3.90195e-05	-1.35092	-7.7957	0.17329	4.17686e-13	-1.52087	-3.25729	0.466913	0.00250261	-1.29249	-6.61487	0.195391	7.03278e-10	0.222872	0.514109	0.433511	0.607783	ENSG00000101198.14	chr20_63245522_C_T_b38	-27172	38	41	0.101485	1.27e-19	0.679723	0.0655996	C	T
rs7211847	17	7491910	ENSG00000129255|ENSG00000129194	MPDU1|SOX15	0	ENSG00000141504	SAT2	7529552	7531194	37642	protein_coding	G	A	0.400943	0.00934579	A	0.0585106	0	1	53.7233	2.15836e-12	1172	3.90317e-05	-0.613438	-7.44095	0.0824408	3.41646e-12	-0.90343	-3.60413	0.250665	0.000964329	-0.569619	-6.38229	0.0892499	2.31407e-09	-0.165669	-0.870718	0.190267	0.385025	ENSG00000141504.11	chr17_7588592_G_A_b38	-39284	110	133	0.329208	1.06e-07	0.208489	0.03746	G	A
rs2637985:63790670:A:C	3	63790670	ENSG00000224479	AC136289.1	0	ENSG00000163634	THOC7	63819546	63849544	28876	protein_coding	C	A	0.15566	0.00934579	A	0.225806	0.0106383	1	54.6	1.39241e-12	1818	3.90597e-05	0.443981	7.476	0.0593875	2.78194e-12	0.251292	2.56404	0.0980061	0.0147968	0.518883	6.93005	0.0748743	1.35519e-10	-0.152552	-1.15302	0.132307	0.250376	ENSG00000163634.11	chr3_63804994_A_C_b38	-58909	66	75	0.185644	7.87e-09	0.347917	0.0571192	A	C
rs146748078:101472376:C:G	3	101472376	-	-	-	ENSG00000244119	PDCL3P4	101431316	101432035	40341	processed_pseudogene	C	G	0.317757	0	G	0.265957	0	1	53.4576	2.46507e-12	1027	3.90629e-05	-0.584913	-7.47166	0.0782841	2.85364e-12	-0.58589	-3.64814	0.1606	0.00085229	-0.584471	-6.3363	0.0922418	2.92112e-09	0.00468903	0.0259017	0.181031	0.979363	-	-	-	-	-	-	-	-	-	-	-
rs11284276:34736530:CA:C	6	34736530	-	-	-	ENSG00000065060	UHRF1BP1	34759792	34850915	23262	protein_coding	CA	C	0.353774	0.00934579	C	0.650538	0.0106383	1	53.2245	2.76984e-12	915	3.91058e-05	-0.479776	-7.48178	0.0641259	2.68917e-12	-0.511628	-4.17282	0.12261	0.000188823	-0.473906	-5.98432	0.0791913	1.68648e-08	-0.0290426	-0.197492	0.147057	0.843657	-	-	-	-	-	-	-	-	-	-	-
rs707922:31625507:G:T	6	31625507	ENSG00000204444	APOM	0	ENSG00000204428	LY6G5C	31644461	31651817	18954	protein_coding	G	T	0.102804	0	T	0.335106	0	1	55.0383	1.11839e-12	3973	3.91254e-05	0.727875	7.50709	0.0969584	2.31758e-12	0.767464	3.78277	0.202884	0.000582365	0.730706	6.38192	0.114496	2.31836e-09	0.0609971	0.282765	0.215716	0.77767	ENSG00000204428.12	chr6_31657730_G_T_b38	-26310	36	37	0.0915842	2.23e-08	-0.742693	0.126218	G	T
rs12411767:42667468:G:T	10	42667468	ENSG00000237592	IGKV1OR10-1	13319	ENSG00000185904	LINC00839	42970928	42990785	303460	lncRNA	G	T	0.412621	0.0373832	T	0.505747	0.0744681	1	53.7397	2.14075e-12	1185	3.91427e-05	-0.471573	-7.40577	0.0636764	4.19686e-12	-0.535084	-3.39828	0.157457	0.00170586	-0.475589	-6.49549	0.0732184	1.29951e-09	-0.0233057	-0.16183	0.144013	0.871614	-	-	-	-	-	-	-	-	-	-	-
12:45874495:A:G	12	45874495	-	-	-	ENSG00000257657	AC079950.1	45869303	46004403	0	lncRNA	A	G	0.382075	0.00934579	G	0.336957	0.0212766	1	53.5503	2.35343e-12	1078	3.91458e-05	-0.528905	-7.31149	0.0723389	7.2652e-12	-0.571957	-2.47627	0.230976	0.0182581	-0.552201	-6.8861	0.0801907	1.70867e-10	0.117928	0.558058	0.211318	0.577472	-	-	-	-	-	-	-	-	-	-	-
17:44062689:A:C	17	44062689	-	-	-	ENSG00000204650	LINC02210	43697694	43732522	330167	transcribed_unitary_pseudogene	A	C	0.183673	0.0841121	C	0.0430108	0.0106383	0	54.4839	1.4756e-12	1720	3.91619e-05	-0.963871	-7.23084	0.1333	1.15838e-11	-1.10135	-3.65759	0.301114	0.00082994	-0.977274	-6.41139	0.152428	1.99601e-09	0.164802	0.555657	0.29659	0.579109	-	-	-	-	-	-	-	-	-	-	-
rs4476096:50019391:A:C	14	50019391	ENSG00000252424	RNA5SP384	0	ENSG00000165502	RPL36AL	50085248	50087344	65857	protein_coding	C	A	0.219626	0	A	0.468085	0	1	53.5591	2.34306e-12	1084	3.91902e-05	0.404086	7.72747	0.0522921	6.28081e-13	0.244861	1.7838	0.137269	0.0831288	0.430329	7.09769	0.0606294	5.56462e-11	-0.0215472	-0.190398	0.113169	0.849203	ENSG00000165502.6	chr14_49552673_A_C_b38	-68012	92	107	0.264851	4.11e-13	0.340955	0.0431802	A	C
rs2883436:50013822:T:C	14	50013822	ENSG00000252424	RNA5SP384	5529	ENSG00000165502	RPL36AL	50085248	50087344	71426	protein_coding	C	T	0.219626	0	T	0.468085	0	1	53.5591	2.34306e-12	1084	3.91902e-05	0.404086	7.72747	0.0522921	6.28081e-13	0.244861	1.7838	0.137269	0.0831288	0.430329	7.09769	0.0606294	5.56462e-11	-0.0215472	-0.190398	0.113169	0.849203	ENSG00000165502.6	chr14_49547104_T_C_b38	-73581	93	108	0.267327	1.13e-12	0.333572	0.0432014	T	C
rs10147029:50020232:A:C	14	50020232	ENSG00000252424	RNA5SP384	766	ENSG00000165502	RPL36AL	50085248	50087344	65016	protein_coding	C	A	0.219626	0	A	0.468085	0	1	53.5591	2.34306e-12	1084	3.91902e-05	0.404086	7.72747	0.0522921	6.28081e-13	0.244861	1.7838	0.137269	0.0831288	0.430329	7.09769	0.0606294	5.56462e-11	-0.0215472	-0.190398	0.113169	0.849203	ENSG00000165502.6	chr14_49553514_A_C_b38	-67171	93	108	0.267327	1.13e-12	0.333572	0.0432014	A	C
rs9271471:32588665:C:G	6	32588665	ENSG00000196735	HLA-DQA1	7291	ENSG00000198502	HLA-DRB5	32485130	32498064	90601	protein_coding	C	G	0.296117	0.0373832	G	0.438202	0.0531915	1	55.0336	1.12099e-12	5052	3.92166e-05	0.635736	7.45169	0.0853144	3.2082e-12	0.516095	2.51224	0.205433	0.0167588	0.670349	6.98013	0.0960367	1.0398e-10	-0.139763	-0.692374	0.201861	0.489561	ENSG00000198502.5	chr6_32620888_C_G_b38	90601	110	128	0.316832	1.77e-05	-0.404711	0.0914863	C	G
rs35839188:34717083:C:T	6	34717083	ENSG00000217130	RP3-375P9.2	4633	ENSG00000065060	UHRF1BP1	34759792	34850915	42709	protein_coding	C	T	0.352381	0.0186916	T	0.646739	0.0212766	1	53.2183	2.77842e-12	915	3.92269e-05	-0.479968	-7.47028	0.0642504	2.87693e-12	-0.514647	-4.21866	0.121993	0.000165092	-0.472052	-5.95157	0.0793156	1.97986e-08	-0.028542	-0.193838	0.147246	0.846513	ENSG00000065060.16	chr6_34749306_C_T_b38	-42709	129	157	0.388614	2.6e-07	0.297099	0.0552484	C	T
rs9469856:34717085:G:A	6	34717085	ENSG00000217130	RP3-375P9.2	4635	ENSG00000065060	UHRF1BP1	34759792	34850915	42707	protein_coding	G	A	0.352381	0.0186916	A	0.646739	0.0212766	1	53.2183	2.77842e-12	915	3.92269e-05	-0.479968	-7.47028	0.0642504	2.87693e-12	-0.514647	-4.21866	0.121993	0.000165092	-0.472052	-5.95157	0.0793156	1.97986e-08	-0.028542	-0.193838	0.147246	0.846513	ENSG00000065060.16	chr6_34749308_G_A_b38	-42707	129	157	0.388614	2.6e-07	0.297099	0.0552484	G	A
rs57723600:151167259:T:C	5	151167259	ENSG00000145907	G3BP1	0	ENSG00000275765	AC091982.3	151149803	151151069	16190	lncRNA	T	C	0.200935	0	C	0.271277	0	1	54.0379	1.8442e-12	1379	3.92409e-05	0.646264	7.4749	0.0864579	2.79994e-12	0.428629	2.05226	0.208857	0.0476819	0.69213	7.05876	0.0980525	6.84795e-11	-0.409101	-1.90503	0.214748	0.0583111	ENSG00000275765.5	chr5_151787698_T_C_b38	16190	74	81	0.200495	2.08e-17	-0.580306	0.0607978	T	C
rs13008503	2	98503213	ENSG00000075568	TMEM131	0	ENSG00000235833	AC017099.1	98140412	98141439	361774	processed_pseudogene	T	C	0.271028	0	C	0.292553	0	1	51.653	6.07721e-12	419	3.92902e-05	-0.594227	-7.17602	0.0828073	1.58814e-11	-0.589732	-3.0035	0.196348	0.00490395	-0.625687	-6.52931	0.0958273	1.09263e-09	0.18907	0.981559	0.192622	0.327585	-	-	-	-	-	-	-	-	-	-	-
rs12781229:35823572:T:C	10	35823572	ENSG00000108100	CCNY	0	ENSG00000271335	AL117336.2	35603480	35625329	198243	lncRNA	T	C	0.285047	0	C	0.467742	0.0106383	1	53.0429	3.03306e-12	840	3.9312e-05	-0.623605	-7.82286	0.0797157	3.54894e-13	-0.510676	-2.14105	0.238517	0.0393125	-0.612551	-6.96124	0.0879945	1.14924e-10	-0.164452	-0.778676	0.211194	0.437155	ENSG00000271335.5	chr10_35534644_T_C_b38	198243	104	131	0.324257	1.64e-09	0.263703	0.041231	T	C
rs58726075:141503999:G:A	7	141503999	ENSG00000239648	MTND1P3	0	ENSG00000127366	TAS2R5	141490017	141491167	12832	protein_coding	G	A	0.509524	0.0186916	A	0.282609	0.0212766	1	53.46	2.46214e-12	1035	3.93205e-05	0.462188	7.46443	0.0619187	2.9773e-12	0.304991	1.50509	0.20264	0.141272	0.466792	7.15505	0.0652395	4.09479e-11	-0.0734045	-0.519635	0.141262	0.603933	ENSG00000127366.5	chr7_141804199_G_A_b38	13982	143	192	0.475248	0.57242	-0.0362304	0.0640519	G	A
rs74807476:44355726:T:A	17	44355726	ENSG00000228696	ARL17B	0	ENSG00000265411	RN7SL656P	44397045	44397325	41319	misc_RNA	T	A	0.213592	0.0373832	A	0.0376344	0.0106383	0	54.0133	1.86707e-12	1365	3.9324e-05	-0.762257	-6.7366	0.113152	1.8988e-10	-1.10275	-4.67085	0.236091	4.31802e-05	-0.734199	-5.67419	0.129393	7.54919e-08	-0.0949749	-0.372228	0.255152	0.710144	-	-	-	-	-	-	-	-	-	-	-
12:45861909:G:C	12	45861909	-	-	-	ENSG00000257657	AC079950.1	45869303	46004403	7394	lncRNA	G	C	0.589109	0.0560748	C	0.284091	0.0638298	1	53.5405	2.36493e-12	1078	3.93371e-05	0.598917	7.79037	0.0768792	4.31236e-13	0.755649	3.56098	0.212202	0.00108788	0.552223	6.39218	0.0863904	2.20076e-09	0.242778	1.34771	0.180141	0.179382	-	-	-	-	-	-	-	-	-	-	-
rs7768759:34795685:A:T	6	34795685	ENSG00000065060	UHRF1BP1	0	ENSG00000065060	UHRF1BP1	34759792	34850915	0	protein_coding	T	A	0.640187	0	A	0.322581	0.0106383	1	53.212	2.78722e-12	915	3.93513e-05	0.503088	7.57853	0.0663834	1.52099e-12	0.578095	4.14747	0.139385	0.000203342	0.48638	6.00087	0.0810515	1.55492e-08	0.059151	0.389035	0.152045	0.697693	ENSG00000065060.16	chr6_34827908_A_T_b38	35893	129	158	0.391089	2.72e-07	0.297468	0.0554153	A	T
rs13219589:34796783:G:A	6	34796783	ENSG00000065060	UHRF1BP1	0	ENSG00000065060	UHRF1BP1	34759792	34850915	0	protein_coding	A	G	0.640187	0	G	0.322581	0.0106383	1	53.212	2.78722e-12	915	3.93513e-05	0.503088	7.57853	0.0663834	1.52099e-12	0.578095	4.14747	0.139385	0.000203342	0.48638	6.00087	0.0810515	1.55492e-08	0.059151	0.389035	0.152045	0.697693	-	-	-	-	-	-	-	-	-	-	-
rs7745097:34794434:T:C	6	34794434	ENSG00000065060	UHRF1BP1	0	ENSG00000065060	UHRF1BP1	34759792	34850915	0	protein_coding	C	T	0.640187	0	T	0.322581	0.0106383	1	53.212	2.78722e-12	915	3.93513e-05	0.503088	7.57853	0.0663834	1.52099e-12	0.578095	4.14747	0.139385	0.000203342	0.48638	6.00087	0.0810515	1.55492e-08	0.059151	0.389035	0.152045	0.697693	ENSG00000065060.16	chr6_34826657_T_C_b38	34642	129	158	0.391089	2.72e-07	0.297468	0.0554153	T	C
rs9469905:34797747:G:A	6	34797747	ENSG00000065060	UHRF1BP1	0	ENSG00000065060	UHRF1BP1	34759792	34850915	0	protein_coding	A	G	0.640187	0	G	0.322581	0.0106383	1	53.212	2.78722e-12	915	3.93513e-05	0.503088	7.57853	0.0663834	1.52099e-12	0.578095	4.14747	0.139385	0.000203342	0.48638	6.00087	0.0810515	1.55492e-08	0.059151	0.389035	0.152045	0.697693	ENSG00000065060.16	chr6_34829970_G_A_b38	37955	129	158	0.391089	2.72e-07	0.297468	0.0554153	G	A
rs9939921:15757335:G:A	16	15757335	ENSG00000072864	NDE1	0	ENSG00000263335	AF001548.2	15820531	15826850	63196	lncRNA	A	G	0.457547	0.00934579	G	0.164894	0	1	53.6948	2.18938e-12	1165	3.93563e-05	-0.607434	-7.53708	0.0805927	1.94243e-12	-0.708727	-3.69406	0.191856	0.000748856	-0.584617	-6.32841	0.0923798	3.03997e-09	-0.103278	-0.558105	0.185051	0.57744	ENSG00000263335.1	chr16_15663478_G_A_b38	-63196	126	161	0.398515	3.57e-18	-0.608089	0.0618672	G	A
rs11778882:27705920:A:G	8	27705920	ENSG00000253176	RP11-1149M3.2	8021	ENSG00000147419	CCDC25	27590833	27630170	75750	protein_coding	G	A	0.264151	0.00934579	A	0.304348	0.0212766	1	54.2397	1.66725e-12	1532	3.94116e-05	-0.533218	-6.80147	0.0783975	1.32377e-10	-0.773931	-5.24886	0.147447	7.5534e-06	-0.461691	-5.16616	0.0893683	7.9413e-07	-0.148499	-0.753108	0.197182	0.452332	ENSG00000147419.17	chr8_27848403_A_G_b38	75750	108	121	0.299505	8.78e-12	-0.34667	0.0471068	A	G
rs76075213:128304075:T:C	5	128304075	ENSG00000113396	SLC27A6	0	ENSG00000113396	SLC27A6	127873706	128369335	0	protein_coding	T	C	0.306604	0.00934579	C	0.163043	0.0212766	1	54.8653	1.21941e-12	2095	3.94186e-05	0.615034	7.61757	0.0807389	1.20726e-12	0.461762	2.51686	0.183467	0.0165743	0.643028	6.9664	0.0923043	1.11826e-10	-0.214464	-1.05588	0.203113	0.292383	-	-	-	-	-	-	-	-	-	-	-
rs2837023:40798237:C:T	21	40798237	ENSG00000182093|ENSG00000157578	WRB|LCA5L	0	ENSG00000182093	GET1	40749624	40800454	0	protein_coding	C	T	0.266355	0	T	0.260638	0	1	54.7857	1.26891e-12	2014	3.94326e-05	-0.537856	-7.46145	0.0720846	3.02979e-12	-0.55149	-3.48702	0.158155	0.00133602	-0.549077	-6.52889	0.0840996	1.095e-09	0.00544422	0.0317698	0.171365	0.97469	ENSG00000182093.14	chr21_39426311_C_T_b38	46067	86	96	0.237624	0.000276959	0.189371	0.0509427	C	T
rs73367928:40798566:C:T	21	40798566	ENSG00000182093|ENSG00000157578	WRB|LCA5L	0	ENSG00000182093	GET1	40749624	40800454	0	protein_coding	C	T	0.266355	0	T	0.260638	0	1	54.7857	1.26891e-12	2014	3.94326e-05	-0.537856	-7.46145	0.0720846	3.02979e-12	-0.55149	-3.48702	0.158155	0.00133602	-0.549077	-6.52889	0.0840996	1.095e-09	0.00544422	0.0317698	0.171365	0.97469	ENSG00000182093.14	chr21_39426640_C_T_b38	46396	86	96	0.237624	0.000276959	0.189371	0.0509427	C	T
rs2223028:40810373:C:T	21	40810373	ENSG00000157578	LCA5L	0	ENSG00000182093	GET1	40749624	40800454	9919	protein_coding	C	T	0.266355	0	T	0.260638	0	1	54.7857	1.26891e-12	2014	3.94326e-05	-0.537856	-7.46145	0.0720846	3.02979e-12	-0.55149	-3.48702	0.158155	0.00133602	-0.549077	-6.52889	0.0840996	1.095e-09	0.00544422	0.0317698	0.171365	0.97469	-	-	-	-	-	-	-	-	-	-	-
rs113150326:40803568:C:G	21	40803568	ENSG00000157578	LCA5L	0	ENSG00000182093	GET1	40749624	40800454	3114	protein_coding	C	G	0.266355	0	G	0.260638	0	1	54.7857	1.26891e-12	2014	3.94326e-05	-0.537856	-7.46145	0.0720846	3.02979e-12	-0.55149	-3.48702	0.158155	0.00133602	-0.549077	-6.52889	0.0840996	1.095e-09	0.00544422	0.0317698	0.171365	0.97469	ENSG00000182093.14	chr21_39431642_C_G_b38	51398	86	96	0.237624	0.000276959	0.189371	0.0509427	C	G
rs2246078:40797740:C:T	21	40797740	ENSG00000182093|ENSG00000157578	WRB|LCA5L	0	ENSG00000182093	GET1	40749624	40800454	0	protein_coding	C	T	0.266355	0	T	0.260638	0	1	54.7857	1.26891e-12	2014	3.94326e-05	-0.537856	-7.46145	0.0720846	3.02979e-12	-0.55149	-3.48702	0.158155	0.00133602	-0.549077	-6.52889	0.0840996	1.095e-09	0.00544422	0.0317698	0.171365	0.97469	ENSG00000182093.14	chr21_39425814_C_T_b38	45570	86	96	0.237624	0.000276959	0.189371	0.0509427	C	T
rs112894000:40803537:G:A	21	40803537	ENSG00000157578	LCA5L	0	ENSG00000182093	GET1	40749624	40800454	3083	protein_coding	G	A	0.266355	0	A	0.260638	0	1	54.7857	1.26891e-12	2014	3.94326e-05	-0.537856	-7.46145	0.0720846	3.02979e-12	-0.55149	-3.48702	0.158155	0.00133602	-0.549077	-6.52889	0.0840996	1.095e-09	0.00544422	0.0317698	0.171365	0.97469	ENSG00000182093.14	chr21_39431611_G_A_b38	51367	86	96	0.237624	0.000276959	0.189371	0.0509427	G	A
rs2837018:40791729:C:T	21	40791729	ENSG00000182093|ENSG00000157578	WRB|LCA5L	0	ENSG00000182093	GET1	40749624	40800454	0	protein_coding	C	T	0.266355	0	T	0.260638	0	1	54.7857	1.26891e-12	2014	3.94326e-05	-0.537856	-7.46145	0.0720846	3.02979e-12	-0.55149	-3.48702	0.158155	0.00133602	-0.549077	-6.52889	0.0840996	1.095e-09	0.00544422	0.0317698	0.171365	0.97469	ENSG00000182093.14	chr21_39419803_C_T_b38	39559	86	96	0.237624	0.000276959	0.189371	0.0509427	C	T
rs2837024:40798847:G:T	21	40798847	ENSG00000182093|ENSG00000157578	WRB|LCA5L	0	ENSG00000182093	GET1	40749624	40800454	0	protein_coding	G	T	0.266355	0	T	0.260638	0	1	54.7857	1.26891e-12	2014	3.94326e-05	-0.537856	-7.46145	0.0720846	3.02979e-12	-0.55149	-3.48702	0.158155	0.00133602	-0.549077	-6.52889	0.0840996	1.095e-09	0.00544422	0.0317698	0.171365	0.97469	ENSG00000182093.14	chr21_39426921_G_T_b38	46677	86	96	0.237624	0.000276959	0.189371	0.0509427	G	T
rs2837019:40793465:T:C	21	40793465	ENSG00000182093|ENSG00000157578	WRB|LCA5L	0	ENSG00000182093	GET1	40749624	40800454	0	protein_coding	T	C	0.266355	0	C	0.260638	0	1	54.7857	1.26891e-12	2014	3.94326e-05	-0.537856	-7.46145	0.0720846	3.02979e-12	-0.55149	-3.48702	0.158155	0.00133602	-0.549077	-6.52889	0.0840996	1.095e-09	0.00544422	0.0317698	0.171365	0.97469	ENSG00000182093.14	chr21_39421539_T_C_b38	41295	86	96	0.237624	0.000276959	0.189371	0.0509427	T	C
rs16997618:40810489:G:A	21	40810489	ENSG00000157578	LCA5L	0	ENSG00000182093	GET1	40749624	40800454	10035	protein_coding	G	A	0.266355	0	A	0.260638	0	1	54.7857	1.26891e-12	2014	3.94326e-05	-0.537856	-7.46145	0.0720846	3.02979e-12	-0.55149	-3.48702	0.158155	0.00133602	-0.549077	-6.52889	0.0840996	1.095e-09	0.00544422	0.0317698	0.171365	0.97469	ENSG00000182093.14	chr21_39438563_G_A_b38	58319	86	96	0.237624	0.000276959	0.189371	0.0509427	G	A
rs2065313	21	40798163	ENSG00000182093|ENSG00000157578	WRB|LCA5L	0	ENSG00000182093	GET1	40749624	40800454	0	protein_coding	G	T	0.266355	0	T	0.260638	0	1	54.7857	1.26891e-12	2014	3.94326e-05	-0.537856	-7.46145	0.0720846	3.02979e-12	-0.55149	-3.48702	0.158155	0.00133602	-0.549077	-6.52889	0.0840996	1.095e-09	0.00544422	0.0317698	0.171365	0.97469	ENSG00000182093.14	chr21_39426237_G_T_b38	45993	86	96	0.237624	0.000276959	0.189371	0.0509427	G	T
rs2837030	21	40801021	ENSG00000157578	LCA5L	0	ENSG00000182093	GET1	40749624	40800454	567	protein_coding	A	G	0.266355	0	G	0.260638	0	1	54.7857	1.26891e-12	2014	3.94326e-05	-0.537856	-7.46145	0.0720846	3.02979e-12	-0.55149	-3.48702	0.158155	0.00133602	-0.549077	-6.52889	0.0840996	1.095e-09	0.00544422	0.0317698	0.171365	0.97469	ENSG00000182093.14	chr21_39429095_A_G_b38	48851	86	96	0.237624	0.000276959	0.189371	0.0509427	A	G
rs56812456:40809365:C:T	21	40809365	ENSG00000157578	LCA5L	0	ENSG00000182093	GET1	40749624	40800454	8911	protein_coding	C	T	0.266355	0	T	0.260638	0	1	54.7857	1.26891e-12	2014	3.94326e-05	-0.537856	-7.46145	0.0720846	3.02979e-12	-0.55149	-3.48702	0.158155	0.00133602	-0.549077	-6.52889	0.0840996	1.095e-09	0.00544422	0.0317698	0.171365	0.97469	ENSG00000182093.14	chr21_39437439_C_T_b38	57195	86	96	0.237624	0.000276959	0.189371	0.0509427	C	T
rs2837031:40801603:C:T	21	40801603	ENSG00000157578	LCA5L	0	ENSG00000182093	GET1	40749624	40800454	1149	protein_coding	C	T	0.266355	0	T	0.260638	0	1	54.7857	1.26891e-12	2014	3.94326e-05	-0.537856	-7.46145	0.0720846	3.02979e-12	-0.55149	-3.48702	0.158155	0.00133602	-0.549077	-6.52889	0.0840996	1.095e-09	0.00544422	0.0317698	0.171365	0.97469	ENSG00000182093.14	chr21_39429677_C_T_b38	49433	86	96	0.237624	0.000276959	0.189371	0.0509427	C	T
rs60149788:40793768:CAG:C	21	40793768	-	-	-	ENSG00000182093	GET1	40749624	40800454	0	protein_coding	CAG	C	0.266355	0	C	0.260638	0	1	54.7857	1.26891e-12	2014	3.94326e-05	-0.537856	-7.46145	0.0720846	3.02979e-12	-0.55149	-3.48702	0.158155	0.00133602	-0.549077	-6.52889	0.0840996	1.095e-09	0.00544422	0.0317698	0.171365	0.97469	-	-	-	-	-	-	-	-	-	-	-
rs142222997:44057770:G:GGAGGCAGGAGAATTGTTACT	17	44057770	-	-	-	ENSG00000204650	LINC02210	43697694	43732522	325248	transcribed_unitary_pseudogene	G	GGAGGCAGGAGAATTGTTACT	0.176768	0.0747664	GGAGGCAGGAGAATTGTTACT	0.0430108	0.0106383	0	54.4652	1.48948e-12	1720	3.95301e-05	-0.960957	-7.15977	0.134216	1.74347e-11	-1.10135	-3.65759	0.301114	0.00082994	-0.989673	-6.40993	0.154397	2.01089e-09	0.171513	0.575263	0.298147	0.565805	-	-	-	-	-	-	-	-	-	-	-
rs820883:73982789:G:A	5	73982789	ENSG00000049860	HEXB	0	ENSG00000049860	HEXB	73935848	74018472	0	protein_coding	A	G	0.299065	0	G	0.478495	0.0106383	1	54.5064	1.45912e-12	1757	3.95576e-05	-0.447998	-7.4125	0.0604381	4.03498e-12	-0.331169	-1.85235	0.178783	0.0724244	-0.472899	-7.14669	0.0661703	4.2822e-11	0.198725	1.4224	0.139711	0.156575	ENSG00000049860.13	chr5_74686964_G_A_b38	46941	104	120	0.29703	5.97e-10	-0.292882	0.0444621	G	A
rs56080219:247306143:CT:C	1	247306143	-	-	-	ENSG00000196418	ZNF124	247285277	247335318	0	protein_coding	CT	C	0.21134	0.0934579	C	0.413793	0.0744681	1	54.793	1.26433e-12	2028	3.95635e-05	0.555607	7.37329	0.075354	5.0723e-12	0.602608	3.18596	0.189144	0.00303043	0.59187	6.68151	0.0885832	4.98025e-10	0.0183577	0.101104	0.181573	0.919576	-	-	-	-	-	-	-	-	-	-	-
rs10215516	7	66258080	ENSG00000243335|ENSG00000154710	KCTD7|RABGEF1	0	ENSG00000243335	KCTD7	66093754	66114054	144026	protein_coding	G	A	0.547619	0.0186916	A	0.344086	0.0106383	1	52.6248	3.7383e-12	686	3.95698e-05	0.543103	6.821	0.0796222	1.18709e-10	0.244124	1.40229	0.17409	0.169637	0.647996	7.11747	0.0910431	5.00668e-11	-0.32572	-1.90467	0.171011	0.058358	ENSG00000243335.9	chr7_66793093_G_A_b38	164326	148	199	0.492574	0.0945643	-0.0912322	0.0542517	G	A
rs10010696:120164303:T:C	4	120164303	ENSG00000145390	USP53	0	ENSG00000245958	AC093752.1	120375946	120473180	211643	transcribed_unprocessed_pseudogene	T	C	0.367925	0.00934579	C	0.292553	0	1	54.2471	1.6611e-12	1544	3.9574e-05	0.484168	8.03487	0.0602584	9.8609e-14	0.487362	3.12596	0.155908	0.00355495	0.438138	6.66899	0.0656977	5.31447e-10	0.0936805	0.621026	0.150848	0.535339	ENSG00000245958.6	chr4_119243148_T_C_b38	-211643	97	115	0.284653	5.64e-25	-0.742632	0.0603776	T	C
rs7685268:120162188:G:A	4	120162188	ENSG00000145390	USP53	0	ENSG00000245958	AC093752.1	120375946	120473180	213758	transcribed_unprocessed_pseudogene	G	A	0.367925	0.00934579	A	0.292553	0	1	54.2471	1.6611e-12	1544	3.9574e-05	0.484168	8.03487	0.0602584	9.8609e-14	0.487362	3.12596	0.155908	0.00355495	0.438138	6.66899	0.0656977	5.31447e-10	0.0936805	0.621026	0.150848	0.535339	ENSG00000245958.6	chr4_119241033_G_A_b38	-213758	97	115	0.284653	5.64e-25	-0.742632	0.0603776	G	A
rs4145951:120155817:A:G	4	120155817	ENSG00000145390	USP53	0	ENSG00000245958	AC093752.1	120375946	120473180	220129	transcribed_unprocessed_pseudogene	A	G	0.367925	0.00934579	G	0.292553	0	1	54.2471	1.6611e-12	1544	3.9574e-05	0.484168	8.03487	0.0602584	9.8609e-14	0.487362	3.12596	0.155908	0.00355495	0.438138	6.66899	0.0656977	5.31447e-10	0.0936805	0.621026	0.150848	0.535339	ENSG00000245958.6	chr4_119234662_A_G_b38	-220129	97	115	0.284653	5.64e-25	-0.742632	0.0603776	A	G
rs1397608:120161744:A:G	4	120161744	ENSG00000145390	USP53	0	ENSG00000245958	AC093752.1	120375946	120473180	214202	transcribed_unprocessed_pseudogene	A	G	0.367925	0.00934579	G	0.292553	0	1	54.2471	1.6611e-12	1544	3.9574e-05	0.484168	8.03487	0.0602584	9.8609e-14	0.487362	3.12596	0.155908	0.00355495	0.438138	6.66899	0.0656977	5.31447e-10	0.0936805	0.621026	0.150848	0.535339	ENSG00000245958.6	chr4_119240589_A_G_b38	-214202	97	115	0.284653	5.64e-25	-0.742632	0.0603776	A	G
rs11931312:120159023:T:C	4	120159023	ENSG00000145390	USP53	0	ENSG00000245958	AC093752.1	120375946	120473180	216923	transcribed_unprocessed_pseudogene	T	C	0.367925	0.00934579	C	0.292553	0	1	54.2471	1.6611e-12	1544	3.9574e-05	0.484168	8.03487	0.0602584	9.8609e-14	0.487362	3.12596	0.155908	0.00355495	0.438138	6.66899	0.0656977	5.31447e-10	0.0936805	0.621026	0.150848	0.535339	ENSG00000245958.6	chr4_119237868_T_C_b38	-216923	98	116	0.287129	9.07e-25	-0.737989	0.060364	T	C
rs35916640:120155852:T:C	4	120155852	ENSG00000145390	USP53	0	ENSG00000245958	AC093752.1	120375946	120473180	220094	transcribed_unprocessed_pseudogene	T	C	0.367925	0.00934579	C	0.292553	0	1	54.2471	1.6611e-12	1544	3.9574e-05	0.484168	8.03487	0.0602584	9.8609e-14	0.487362	3.12596	0.155908	0.00355495	0.438138	6.66899	0.0656977	5.31447e-10	0.0936805	0.621026	0.150848	0.535339	ENSG00000245958.6	chr4_119234697_T_C_b38	-220094	97	115	0.284653	5.64e-25	-0.742632	0.0603776	T	C
rs7684942:120162201:C:T	4	120162201	ENSG00000145390	USP53	0	ENSG00000245958	AC093752.1	120375946	120473180	213745	transcribed_unprocessed_pseudogene	C	T	0.367925	0.00934579	T	0.292553	0	1	54.2471	1.6611e-12	1544	3.9574e-05	0.484168	8.03487	0.0602584	9.8609e-14	0.487362	3.12596	0.155908	0.00355495	0.438138	6.66899	0.0656977	5.31447e-10	0.0936805	0.621026	0.150848	0.535339	ENSG00000245958.6	chr4_119241046_C_T_b38	-213745	97	115	0.284653	5.64e-25	-0.742632	0.0603776	C	T
rs6815725:120158410:C:A	4	120158410	ENSG00000145390	USP53	0	ENSG00000245958	AC093752.1	120375946	120473180	217536	transcribed_unprocessed_pseudogene	C	A	0.367925	0.00934579	A	0.292553	0	1	54.2471	1.6611e-12	1544	3.9574e-05	0.484168	8.03487	0.0602584	9.8609e-14	0.487362	3.12596	0.155908	0.00355495	0.438138	6.66899	0.0656977	5.31447e-10	0.0936805	0.621026	0.150848	0.535339	ENSG00000245958.6	chr4_119237255_C_A_b38	-217536	97	115	0.284653	5.64e-25	-0.742632	0.0603776	C	A
rs13114751:120156617:G:A	4	120156617	ENSG00000145390	USP53	0	ENSG00000245958	AC093752.1	120375946	120473180	219329	transcribed_unprocessed_pseudogene	G	A	0.367925	0.00934579	A	0.292553	0	1	54.2471	1.6611e-12	1544	3.9574e-05	0.484168	8.03487	0.0602584	9.8609e-14	0.487362	3.12596	0.155908	0.00355495	0.438138	6.66899	0.0656977	5.31447e-10	0.0936805	0.621026	0.150848	0.535339	ENSG00000245958.6	chr4_119235462_G_A_b38	-219329	97	115	0.284653	5.64e-25	-0.742632	0.0603776	G	A
rs1551:120158500:T:G	4	120158500	ENSG00000145390	USP53	0	ENSG00000245958	AC093752.1	120375946	120473180	217446	transcribed_unprocessed_pseudogene	T	G	0.367925	0.00934579	G	0.292553	0	1	54.2471	1.6611e-12	1544	3.9574e-05	0.484168	8.03487	0.0602584	9.8609e-14	0.487362	3.12596	0.155908	0.00355495	0.438138	6.66899	0.0656977	5.31447e-10	0.0936805	0.621026	0.150848	0.535339	ENSG00000245958.6	chr4_119237345_T_G_b38	-217446	97	115	0.284653	5.64e-25	-0.742632	0.0603776	T	G
rs55993030:16101671:CAA:C	17	16101671	-	-	-	ENSG00000214941	ZSWIM7	15879874	15903031	198640	protein_coding	C	CAA	0.466667	0.0186916	CAA	0.560241	0.117021	0	53.1897	2.81841e-12	910	3.95741e-05	-0.610434	-7.02289	0.0869207	3.8079e-11	-0.621912	-3.2843	0.189359	0.0023266	-0.62768	-6.51176	0.0963917	1.19556e-09	0.242841	1.16892	0.207749	0.243925	-	-	-	-	-	-	-	-	-	-	-
rs7852664:33672391:T:C	9	33672391	ENSG00000237984	PTENP1	1111	ENSG00000231165	TRBV26OR9-2	33695765	33696057	23374	TR_V_pseudogene	T	C	0.0373832	0	C	0.198925	0.0106383	0	54.264	1.64713e-12	1559	3.96222e-05	-1.09214	-7.71126	0.141629	6.91857e-13	-1.10897	-4.50902	0.245944	6.99935e-05	-1.09582	-5.82518	0.188118	3.65959e-08	0.038755	0.14052	0.275797	0.888401	ENSG00000231165.3	chr9_33672393_T_C_b38	-23374	20	20	0.049505	0.000141348	0.766077	0.196495	T	C
17:44113392:T:A	17	44113392	-	-	-	ENSG00000176681	LRRC37A	44370099	44415160	256707	protein_coding	T	A	0.201923	0.0280374	A	0.0824176	0.0319149	1	54.0673	1.81732e-12	1413	3.96223e-05	-0.859978	-7.51232	0.114476	2.24739e-12	-0.468612	-1.38403	0.338586	0.175113	-0.896379	-7.22162	0.124124	2.86444e-11	0.358211	1.21347	0.295195	0.226479	-	-	-	-	-	-	-	-	-	-	-
rs2477678:2478511:T:A	1	2478511	ENSG00000272449	RP3-395M20.12	0	ENSG00000142606	MMEL1	2522078	2564455	43567	protein_coding	A	T	0.443299	0.0934579	T	0.194118	0.0957447	1	53.2984	2.66933e-12	962	3.96227e-05	-0.6698	-6.91332	0.0968854	7.07411e-11	-0.780404	-2.94656	0.264853	0.00568422	-0.717654	-6.67954	0.107441	5.03158e-10	0.209608	0.921037	0.227579	0.358218	ENSG00000142606.15	chr1_2547072_T_A_b38	-85918	145	193	0.477723	1.03e-10	-0.500896	0.0724495	T	A
rs9568734	13	53004222	ENSG00000136100	VPS36	0	ENSG00000136108	CKAP2	53029564	53050763	25342	protein_coding	G	A	0.53271	0	A	0.193548	0.0106383	1	53.2621	2.71816e-12	945	3.96345e-05	0.507286	7.01488	0.0723158	3.98501e-11	0.26671	1.54802	0.172291	0.130613	0.563465	7.13202	0.079005	4.63182e-11	-0.228763	-1.51738	0.150762	0.13086	ENSG00000136108.14	chr13_52430087_G_A_b38	-25342	145	193	0.477723	6.84e-15	-0.357798	0.0416442	G	A
rs6962151:100028484:T:C	7	100028484	ENSG00000146834	MEPCE	0	ENSG00000085514	PILRA	99965153	99997719	30765	protein_coding	T	C	0.149533	0	C	0.263441	0.0106383	1	52.8911	3.27226e-12	785	3.96354e-05	-0.687759	-7.38192	0.093168	4.82339e-12	-0.720395	-4.13898	0.174051	0.000208446	-0.681186	-5.97996	0.113912	1.72294e-08	-0.0953143	-0.465165	0.204904	0.642355	ENSG00000085514.15	chr7_100430861_T_C_b38	57416	77	91	0.225248	9.89e-36	0.925765	0.0571175	T	C
rs733422:181122050:C:A	3	181122050	ENSG00000242808	SOX2-OT	0	ENSG00000241231	AC068308.1	181090520	181160385	0	lncRNA	C	A	0.566038	0.00934579	A	0.180851	0	1	53.0309	3.05132e-12	842	3.96429e-05	-0.65437	-7.32596	0.0893221	6.6802e-12	-0.757506	-4.37697	0.173066	0.00010356	-0.618451	-5.82005	0.106262	3.75137e-08	-0.101441	-0.56906	0.17826	0.569998	ENSG00000241231.1	chr3_181404262_C_A_b38	-38224	151	189	0.467822	4.42e-14	0.631954	0.0763443	C	A
rs7494173:23219455:G:A	14	23219455	ENSG00000258458	CTD-2555K7.2	0	ENSG00000258458	AL160314.2	23170685	23235771	0	lncRNA	G	A	0.471963	0	A	0.108696	0.0212766	1	54.7135	1.31556e-12	1956	3.97049e-05	-0.576407	-7.15819	0.0805242	1.75935e-11	-0.342468	-1.67322	0.204676	0.1032	-0.6514	-7.20513	0.0904078	3.13e-11	0.175134	1.01549	0.172462	0.311183	ENSG00000258458.5	chr14_22750246_G_A_b38	-16275	136	181	0.44802	2.34e-07	0.463191	0.0857844	G	A
rs35191473:23220626:C:A	14	23220626	ENSG00000258458	CTD-2555K7.2	0	ENSG00000258458	AL160314.2	23170685	23235771	0	lncRNA	C	A	0.471963	0	A	0.108696	0.0212766	1	54.7135	1.31556e-12	1956	3.97049e-05	-0.576407	-7.15819	0.0805242	1.75935e-11	-0.342468	-1.67322	0.204676	0.1032	-0.6514	-7.20513	0.0904078	3.13e-11	0.175134	1.01549	0.172462	0.311183	ENSG00000258458.5	chr14_22751417_C_A_b38	-15104	136	181	0.44802	2.34e-07	0.463191	0.0857844	C	A
rs1809603:245183991:A:G	1	245183991	ENSG00000203666	EFCAB2	0	ENSG00000203666	EFCAB2	245133007	245290466	0	protein_coding	G	A	0.334906	0.00934579	A	0.252688	0.0106383	1	54.3095	1.61004e-12	1602	3.97983e-05	-0.611612	-7.19482	0.0850072	1.4255e-11	-0.395281	-1.91638	0.206264	0.0635117	-0.666649	-7.11597	0.0936835	5.04699e-11	0.26113	1.30972	0.199378	0.191896	ENSG00000203666.12	chr1_245020689_A_G_b38	18568	97	116	0.287129	2.14e-25	-0.739911	0.0594256	A	G
rs111358668:118834508:G:A	11	118834508	ENSG00000110375	UPK2	5239	ENSG00000196655	TRAPPC4	118889473	118896164	54965	protein_coding	G	A	0.179245	0.00934579	A	0.114458	0.117021	0	53.5357	2.37068e-12	1089	3.98353e-05	-0.684734	-7.88881	0.0867982	2.38702e-13	-0.428374	-2.33025	0.183832	0.0256839	-0.71441	-6.93582	0.103003	1.31453e-10	0.194078	0.926879	0.209388	0.355184	ENSG00000196655.11	chr11_118963798_G_A_b38	-54893	52	59	0.14604	1.22e-14	0.604876	0.0712106	G	A
6:28640498:CG:C	6	28640498	-	-	-	ENSG00000216901	ZNF603P	28143966	28144452	496046	unprocessed_pseudogene	CG	C	0.280374	0	C	0.441489	0	1	53.2355	2.75464e-12	938	3.98688e-05	-0.637728	-7.59773	0.0839367	1.35777e-12	-0.580488	-3.0423	0.190806	0.00443145	-0.634677	-6.63173	0.095703	6.44572e-10	0.146574	0.780312	0.18784	0.436194	-	-	-	-	-	-	-	-	-	-	-
rs6446256:49224210:A:G	3	49224210	ENSG00000236980	C3orf84	0	ENSG00000178252	WDR6	49044495	49053386	170824	protein_coding	G	A	0.303738	0	A	0.36413	0.0212766	1	51.4595	6.69447e-12	386	3.98721e-05	-0.356821	-6.15602	0.057963	4.3749e-09	-0.559924	-5.4733	0.102301	3.82194e-06	-0.327465	-4.63707	0.070619	7.93869e-06	-0.190193	-1.37456	0.138366	0.170912	ENSG00000178252.17	chr3_49186777_A_G_b38	179622	95	111	0.274752	2.14e-06	-0.228068	0.0463812	A	G
rs4955423:49220448:G:A	3	49220448	ENSG00000236980	C3orf84	0	ENSG00000178252	WDR6	49044495	49053386	167062	protein_coding	A	G	0.303738	0	G	0.36413	0.0212766	1	51.4595	6.69447e-12	386	3.98721e-05	-0.356821	-6.15602	0.057963	4.3749e-09	-0.559924	-5.4733	0.102301	3.82194e-06	-0.327465	-4.63707	0.070619	7.93869e-06	-0.190193	-1.37456	0.138366	0.170912	ENSG00000178252.17	chr3_49183015_G_A_b38	175860	96	112	0.277228	2.03e-06	-0.229822	0.0466243	G	A
rs7432077:49222904:T:C	3	49222904	ENSG00000236980	C3orf84	0	ENSG00000178252	WDR6	49044495	49053386	169518	protein_coding	C	T	0.303738	0	T	0.36413	0.0212766	1	51.4595	6.69447e-12	386	3.98721e-05	-0.356821	-6.15602	0.057963	4.3749e-09	-0.559924	-5.4733	0.102301	3.82194e-06	-0.327465	-4.63707	0.070619	7.93869e-06	-0.190193	-1.37456	0.138366	0.170912	ENSG00000178252.17	chr3_49185471_T_C_b38	178316	96	112	0.277228	2.03e-06	-0.229822	0.0466243	T	C
rs9834003	3	49216472	ENSG00000236980	C3orf84	0	ENSG00000178252	WDR6	49044495	49053386	163086	protein_coding	C	T	0.303738	0	T	0.36413	0.0212766	1	51.4595	6.69447e-12	386	3.98721e-05	-0.356821	-6.15602	0.057963	4.3749e-09	-0.559924	-5.4733	0.102301	3.82194e-06	-0.327465	-4.63707	0.070619	7.93869e-06	-0.190193	-1.37456	0.138366	0.170912	ENSG00000178252.17	chr3_49179039_T_C_b38	171884	96	112	0.277228	2.03e-06	-0.229822	0.0466243	T	C
rs9526887:52905372:A:C	13	52905372	ENSG00000272281	TPTE2P2	0	ENSG00000136108	CKAP2	53029564	53050763	124192	protein_coding	C	A	0.580952	0.0186916	A	0.322222	0.0425532	1	53.25	2.73471e-12	945	3.98758e-05	0.478414	7.06064	0.0677578	3.07233e-11	0.279977	1.48242	0.188865	0.147177	0.522249	7.1451	0.073092	4.31885e-11	-0.216946	-1.41604	0.153207	0.158429	ENSG00000136108.14	chr13_52331237_A_C_b38	-124192	137	179	0.443069	3.3e-13	0.335191	0.0422474	A	C
GA024973	7	-	-	-	-	ENSG00000127399	LRRC61	150020352	150035245	-	protein_coding	T	G	0.206731	0.0280374	G	0.181818	0.0638298	1	53.5951	2.30132e-12	1123	3.9877e-05	-0.6586	-7.78752	0.0845713	4.38664e-13	-0.716068	-4.43226	0.161558	8.79197e-05	-0.622968	-5.82668	0.106917	3.63319e-08	0.00264244	0.0138661	0.190568	0.988952	-	-	-	-	-	-	-	-	-	-	-
rs114251653:29793224:C:T	6	29793224	ENSG00000204632	HLA-G	1520	ENSG00000176998	HCG4	29759530	29760527	32697	unprocessed_pseudogene	C	T	0.0327103	0	T	0.107527	0.0106383	0	55.0001	1.13992e-12	3827	3.98788e-05	1.14058	7.51851	0.151703	2.1669e-12	1.06797	4.44073	0.240495	8.5738e-05	1.15336	5.9397	0.194178	2.09806e-08	-0.140811	-0.426427	0.330211	0.670287	ENSG00000176998.4	chr6_29825447_C_T_b38	33011	22	22	0.0544554	0.00440672	-0.474294	0.164228	C	T
rs150426937:29793162:A:G	6	29793162	ENSG00000204632	HLA-G	1582	ENSG00000176998	HCG4	29759530	29760527	32635	unprocessed_pseudogene	A	G	0.0327103	0	G	0.107527	0.0106383	0	55.0001	1.13992e-12	3827	3.98788e-05	1.14058	7.51851	0.151703	2.1669e-12	1.06797	4.44073	0.240495	8.5738e-05	1.15336	5.9397	0.194178	2.09806e-08	-0.140811	-0.426427	0.330211	0.670287	ENSG00000176998.4	chr6_29825385_A_G_b38	32949	22	22	0.0544554	0.00440672	-0.474294	0.164228	A	G
rs9501416:29792012:G:A	6	29792012	ENSG00000204632	HLA-G	2732	ENSG00000176998	HCG4	29759530	29760527	31485	unprocessed_pseudogene	G	A	0.0327103	0	A	0.107527	0.0106383	0	55.0001	1.13992e-12	3827	3.98788e-05	1.14058	7.51851	0.151703	2.1669e-12	1.06797	4.44073	0.240495	8.5738e-05	1.15336	5.9397	0.194178	2.09806e-08	-0.140811	-0.426427	0.330211	0.670287	ENSG00000176998.4	chr6_29824235_G_A_b38	31799	22	22	0.0544554	0.00440672	-0.474294	0.164228	G	A
rs57146053:29792082:G:A	6	29792082	ENSG00000204632	HLA-G	2662	ENSG00000176998	HCG4	29759530	29760527	31555	unprocessed_pseudogene	G	A	0.0327103	0	A	0.107527	0.0106383	0	55.0001	1.13992e-12	3827	3.98788e-05	1.14058	7.51851	0.151703	2.1669e-12	1.06797	4.44073	0.240495	8.5738e-05	1.15336	5.9397	0.194178	2.09806e-08	-0.140811	-0.426427	0.330211	0.670287	ENSG00000176998.4	chr6_29824305_G_A_b38	31869	22	22	0.0544554	0.00440672	-0.474294	0.164228	G	A
rs9461563:29793460:T:C	6	29793460	ENSG00000204632	HLA-G	1284	ENSG00000176998	HCG4	29759530	29760527	32933	unprocessed_pseudogene	T	C	0.0327103	0	C	0.107527	0.0106383	0	55.0001	1.13992e-12	3827	3.98788e-05	1.14058	7.51851	0.151703	2.1669e-12	1.06797	4.44073	0.240495	8.5738e-05	1.15336	5.9397	0.194178	2.09806e-08	-0.140811	-0.426427	0.330211	0.670287	ENSG00000176998.4	chr6_29825683_T_C_b38	33247	22	22	0.0544554	0.00440672	-0.474294	0.164228	T	C
rs9501417:29792065:A:C	6	29792065	ENSG00000204632	HLA-G	2679	ENSG00000176998	HCG4	29759530	29760527	31538	unprocessed_pseudogene	A	C	0.0327103	0	C	0.107527	0.0106383	0	55.0001	1.13992e-12	3827	3.98788e-05	1.14058	7.51851	0.151703	2.1669e-12	1.06797	4.44073	0.240495	8.5738e-05	1.15336	5.9397	0.194178	2.09806e-08	-0.140811	-0.426427	0.330211	0.670287	ENSG00000176998.4	chr6_29824288_A_C_b38	31852	22	22	0.0544554	0.00440672	-0.474294	0.164228	A	C
rs55666734:158370875:C:T	3	158370875	ENSG00000168827|ENSG00000079257	GFM1|LXN	0	ENSG00000079257	LXN	158363611	158390437	0	protein_coding	C	T	0.182243	0	T	0.159574	0	1	53.7698	2.10882e-12	1227	3.99255e-05	-0.791309	-7.1633	0.110467	1.70848e-11	-0.720371	-2.75035	0.26192	0.00935938	-0.841896	-6.79745	0.123855	2.72128e-10	0.260276	1.04867	0.248196	0.295684	ENSG00000079257.7	chr3_158653086_C_T_b38	-19607	68	75	0.185644	1.67e-15	0.688922	0.0780537	C	T
rs2696542:44351533:A:G	17	44351533	-	-	-	ENSG00000265411	RN7SL656P	44397045	44397325	45512	misc_RNA	A	G	0.218447	0.0373832	G	0.0380435	0.0212766	0	53.9811	1.89739e-12	1365	3.99628e-05	-0.761051	-6.74237	0.112876	1.83899e-10	-1.10872	-4.62206	0.239876	4.99649e-05	-0.733828	-5.71119	0.128489	6.32831e-08	-0.0961395	-0.37657	0.255303	0.70692	-	-	-	-	-	-	-	-	-	-	-
rs1264696:30067834:G:A	6	30067834	ENSG00000204616	TRIM31	2840	ENSG00000204623	ZNRD1ASP	29968788	30029417	38417	transcribed_unitary_pseudogene	G	A	0.242991	0	A	0.361702	0	1	54.9946	1.14307e-12	3971	3.99889e-05	0.574641	7.37017	0.0779685	5.1654e-12	0.805073	4.53376	0.177573	6.50229e-05	0.514909	5.86853	0.0877407	2.96684e-08	0.148192	0.768567	0.192816	0.44312	ENSG00000204623.9	chr6_30100057_G_A_b38	38804	100	113	0.279703	1.52e-13	-0.470451	0.0583168	G	A
rs916569:30066097:G:A	6	30066097	ENSG00000204616	TRIM31	4577	ENSG00000204623	ZNRD1ASP	29968788	30029417	36680	transcribed_unitary_pseudogene	G	A	0.242991	0	A	0.361702	0	1	54.9946	1.14307e-12	3971	3.99889e-05	0.574641	7.37017	0.0779685	5.1654e-12	0.805073	4.53376	0.177573	6.50229e-05	0.514909	5.86853	0.0877407	2.96684e-08	0.148192	0.768567	0.192816	0.44312	ENSG00000204623.9	chr6_30098320_G_A_b38	37067	100	113	0.279703	1.52e-13	-0.470451	0.0583168	G	A
rs1264698:30067177:A:C	6	30067177	ENSG00000204616	TRIM31	3497	ENSG00000204623	ZNRD1ASP	29968788	30029417	37760	transcribed_unitary_pseudogene	A	C	0.242991	0	C	0.361702	0	1	54.9946	1.14307e-12	3971	3.99889e-05	0.574641	7.37017	0.0779685	5.1654e-12	0.805073	4.53376	0.177573	6.50229e-05	0.514909	5.86853	0.0877407	2.96684e-08	0.148192	0.768567	0.192816	0.44312	ENSG00000204623.9	chr6_30099400_A_C_b38	38147	100	113	0.279703	1.52e-13	-0.470451	0.0583168	A	C
rs6791964:101260118:G:A	3	101260118	ENSG00000175841	FAM172BP	17387	ENSG00000286699	AC084198.4	101405671	101419770	145553	lncRNA	G	A	0.238318	0	A	0.148936	0	1	53.4076	2.52752e-12	1027	4.00527e-05	0.592321	6.6328	0.0893019	3.36813e-10	0.584942	4.20427	0.13913	0.000172209	0.652572	5.9776	0.10917	1.74298e-08	-0.000726138	-0.00371562	0.195428	0.997039	-	-	-	-	-	-	-	-	-	-	-
rs11711808:101235101:T:C	3	101235101	ENSG00000175841	FAM172BP	2610	ENSG00000286699	AC084198.4	101405671	101419770	170570	lncRNA	T	C	0.238318	0	C	0.148936	0	1	53.4076	2.52752e-12	1027	4.00527e-05	0.592321	6.6328	0.0893019	3.36813e-10	0.584942	4.20427	0.13913	0.000172209	0.652572	5.9776	0.10917	1.74298e-08	-0.000726138	-0.00371562	0.195428	0.997039	-	-	-	-	-	-	-	-	-	-	-
rs11708616:101231731:C:T	3	101231731	ENSG00000138468	SENP7	0	ENSG00000286699	AC084198.4	101405671	101419770	173940	lncRNA	C	T	0.238318	0	T	0.148936	0	1	53.4076	2.52752e-12	1027	4.00527e-05	0.592321	6.6328	0.0893019	3.36813e-10	0.584942	4.20427	0.13913	0.000172209	0.652572	5.9776	0.10917	1.74298e-08	-0.000726138	-0.00371562	0.195428	0.997039	-	-	-	-	-	-	-	-	-	-	-
rs112246316:101255724:A:C	3	101255724	ENSG00000175841	FAM172BP	12993	ENSG00000286699	AC084198.4	101405671	101419770	149947	lncRNA	A	C	0.238318	0	C	0.148936	0	1	53.4076	2.52752e-12	1027	4.00527e-05	0.592321	6.6328	0.0893019	3.36813e-10	0.584942	4.20427	0.13913	0.000172209	0.652572	5.9776	0.10917	1.74298e-08	-0.000726138	-0.00371562	0.195428	0.997039	-	-	-	-	-	-	-	-	-	-	-
rs184174836:120196561:C:G	4	120196561	ENSG00000145390	USP53	0	ENSG00000283050	GTF2IP12	120326678	120375793	130117	transcribed_unprocessed_pseudogene	C	G	0.447917	0.102804	G	0.314607	0.0531915	0	54.1303	1.76097e-12	1475	4.00785e-05	-0.454068	-7.34096	0.061854	6.12257e-12	-0.608261	-4.18524	0.145335	0.000182078	-0.431741	-6.05095	0.0713509	1.21513e-08	-0.0393637	-0.260564	0.151071	0.794716	-	-	-	-	-	-	-	-	-	-	-
rs7341253:34726838:G:A	6	34726838	ENSG00000124562	SNRPC	0	ENSG00000065060	UHRF1BP1	34759792	34850915	32954	protein_coding	G	A	0.353774	0.00934579	A	0.648936	0	1	53.1744	2.84006e-12	915	4.00973e-05	-0.479752	-7.48158	0.0641244	2.69225e-12	-0.51128	-4.16681	0.122703	0.000192168	-0.473906	-5.98432	0.0791913	1.68648e-08	-0.0290388	-0.197455	0.147065	0.843686	ENSG00000065060.16	chr6_34759061_G_A_b38	-32954	129	157	0.388614	2.6e-07	0.297099	0.0552484	G	A
rs13198620:34726361:A:G	6	34726361	ENSG00000124562	SNRPC	0	ENSG00000065060	UHRF1BP1	34759792	34850915	33431	protein_coding	A	G	0.353774	0.00934579	G	0.648936	0	1	53.1744	2.84006e-12	915	4.00973e-05	-0.479752	-7.48158	0.0641244	2.69225e-12	-0.51128	-4.16681	0.122703	0.000192168	-0.473906	-5.98432	0.0791913	1.68648e-08	-0.0290388	-0.197455	0.147065	0.843686	ENSG00000065060.16	chr6_34758584_A_G_b38	-33431	129	157	0.388614	2.6e-07	0.297099	0.0552484	A	G
rs9469858:34720211:A:G	6	34720211	ENSG00000124562	SNRPC	4972	ENSG00000065060	UHRF1BP1	34759792	34850915	39581	protein_coding	A	G	0.353774	0.00934579	G	0.648936	0	1	53.1744	2.84006e-12	915	4.00973e-05	-0.479752	-7.48158	0.0641244	2.69225e-12	-0.51128	-4.16681	0.122703	0.000192168	-0.473906	-5.98432	0.0791913	1.68648e-08	-0.0290388	-0.197455	0.147065	0.843686	ENSG00000065060.16	chr6_34752434_A_G_b38	-39581	129	157	0.388614	2.6e-07	0.297099	0.0552484	A	G
rs9469861:34726136:T:A	6	34726136	ENSG00000124562	SNRPC	0	ENSG00000065060	UHRF1BP1	34759792	34850915	33656	protein_coding	T	A	0.353774	0.00934579	A	0.648936	0	1	53.1744	2.84006e-12	915	4.00973e-05	-0.479752	-7.48158	0.0641244	2.69225e-12	-0.51128	-4.16681	0.122703	0.000192168	-0.473906	-5.98432	0.0791913	1.68648e-08	-0.0290388	-0.197455	0.147065	0.843686	ENSG00000065060.16	chr6_34758359_T_A_b38	-33656	129	157	0.388614	2.6e-07	0.297099	0.0552484	T	A
rs9462011:34716985:A:C	6	34716985	ENSG00000217130	RP3-375P9.2	4535	ENSG00000065060	UHRF1BP1	34759792	34850915	42807	protein_coding	A	C	0.353774	0.00934579	C	0.648936	0	1	53.1744	2.84006e-12	915	4.00973e-05	-0.479752	-7.48158	0.0641244	2.69225e-12	-0.51128	-4.16681	0.122703	0.000192168	-0.473906	-5.98432	0.0791913	1.68648e-08	-0.0290388	-0.197455	0.147065	0.843686	ENSG00000065060.16	chr6_34749208_A_C_b38	-42807	129	157	0.388614	2.6e-07	0.297099	0.0552484	A	C
rs6940395:34736553:G:T	6	34736553	ENSG00000124562	SNRPC	0	ENSG00000065060	UHRF1BP1	34759792	34850915	23239	protein_coding	G	T	0.353774	0.00934579	T	0.648936	0	1	53.1744	2.84006e-12	915	4.00973e-05	-0.479752	-7.48158	0.0641244	2.69225e-12	-0.51128	-4.16681	0.122703	0.000192168	-0.473906	-5.98432	0.0791913	1.68648e-08	-0.0290388	-0.197455	0.147065	0.843686	-	-	-	-	-	-	-	-	-	-	-
rs6907244:34720411:G:A	6	34720411	ENSG00000124562	SNRPC	4772	ENSG00000065060	UHRF1BP1	34759792	34850915	39381	protein_coding	G	A	0.353774	0.00934579	A	0.648936	0	1	53.1744	2.84006e-12	915	4.00973e-05	-0.479752	-7.48158	0.0641244	2.69225e-12	-0.51128	-4.16681	0.122703	0.000192168	-0.473906	-5.98432	0.0791913	1.68648e-08	-0.0290388	-0.197455	0.147065	0.843686	ENSG00000065060.16	chr6_34752634_G_A_b38	-39381	129	157	0.388614	2.6e-07	0.297099	0.0552484	G	A
rs6457789:34721128:G:A	6	34721128	ENSG00000124562	SNRPC	4055	ENSG00000065060	UHRF1BP1	34759792	34850915	38664	protein_coding	G	A	0.353774	0.00934579	A	0.648936	0	1	53.1744	2.84006e-12	915	4.00973e-05	-0.479752	-7.48158	0.0641244	2.69225e-12	-0.51128	-4.16681	0.122703	0.000192168	-0.473906	-5.98432	0.0791913	1.68648e-08	-0.0290388	-0.197455	0.147065	0.843686	ENSG00000065060.16	chr6_34753351_G_A_b38	-38664	129	157	0.388614	2.6e-07	0.297099	0.0552484	G	A
rs6457787:34721041:T:C	6	34721041	ENSG00000124562	SNRPC	4142	ENSG00000065060	UHRF1BP1	34759792	34850915	38751	protein_coding	T	C	0.353774	0.00934579	C	0.648936	0	1	53.1744	2.84006e-12	915	4.00973e-05	-0.479752	-7.48158	0.0641244	2.69225e-12	-0.51128	-4.16681	0.122703	0.000192168	-0.473906	-5.98432	0.0791913	1.68648e-08	-0.0290388	-0.197455	0.147065	0.843686	ENSG00000065060.16	chr6_34753264_T_C_b38	-38751	129	157	0.388614	2.6e-07	0.297099	0.0552484	T	C
rs7763224:34734239:G:A	6	34734239	ENSG00000124562	SNRPC	0	ENSG00000065060	UHRF1BP1	34759792	34850915	25553	protein_coding	G	A	0.353774	0.00934579	A	0.648936	0	1	53.1744	2.84006e-12	915	4.00973e-05	-0.479752	-7.48158	0.0641244	2.69225e-12	-0.51128	-4.16681	0.122703	0.000192168	-0.473906	-5.98432	0.0791913	1.68648e-08	-0.0290388	-0.197455	0.147065	0.843686	ENSG00000065060.16	chr6_34766462_G_A_b38	-25553	129	157	0.388614	2.6e-07	0.297099	0.0552484	G	A
rs137931729:34731686:A:G	6	34731686	ENSG00000124562	SNRPC	0	ENSG00000065060	UHRF1BP1	34759792	34850915	28106	protein_coding	A	G	0.353774	0.00934579	G	0.648936	0	1	53.1744	2.84006e-12	915	4.00973e-05	-0.479752	-7.48158	0.0641244	2.69225e-12	-0.51128	-4.16681	0.122703	0.000192168	-0.473906	-5.98432	0.0791913	1.68648e-08	-0.0290388	-0.197455	0.147065	0.843686	ENSG00000065060.16	chr6_34763909_A_G_b38	-28106	127	154	0.381188	1.29e-06	0.282007	0.0560712	A	G
rs6457788:34721067:G:A	6	34721067	ENSG00000124562	SNRPC	4116	ENSG00000065060	UHRF1BP1	34759792	34850915	38725	protein_coding	G	A	0.353774	0.00934579	A	0.648936	0	1	53.1744	2.84006e-12	915	4.00973e-05	-0.479752	-7.48158	0.0641244	2.69225e-12	-0.51128	-4.16681	0.122703	0.000192168	-0.473906	-5.98432	0.0791913	1.68648e-08	-0.0290388	-0.197455	0.147065	0.843686	ENSG00000065060.16	chr6_34753290_G_A_b38	-38725	128	154	0.383085	3.15e-07	0.299066	0.0560398	G	A
rs3798352:34734809:T:A	6	34734809	ENSG00000124562	SNRPC	0	ENSG00000065060	UHRF1BP1	34759792	34850915	24983	protein_coding	T	A	0.353774	0.00934579	A	0.648936	0	1	53.1744	2.84006e-12	915	4.00973e-05	-0.479752	-7.48158	0.0641244	2.69225e-12	-0.51128	-4.16681	0.122703	0.000192168	-0.473906	-5.98432	0.0791913	1.68648e-08	-0.0290388	-0.197455	0.147065	0.843686	ENSG00000065060.16	chr6_34767032_T_A_b38	-24983	129	157	0.388614	2.6e-07	0.297099	0.0552484	T	A
rs7739766:34733362:T:C	6	34733362	ENSG00000124562	SNRPC	0	ENSG00000065060	UHRF1BP1	34759792	34850915	26430	protein_coding	T	C	0.353774	0.00934579	C	0.648936	0	1	53.1744	2.84006e-12	915	4.00973e-05	-0.479752	-7.48158	0.0641244	2.69225e-12	-0.51128	-4.16681	0.122703	0.000192168	-0.473906	-5.98432	0.0791913	1.68648e-08	-0.0290388	-0.197455	0.147065	0.843686	ENSG00000065060.16	chr6_34765585_T_C_b38	-26430	129	157	0.388614	2.6e-07	0.297099	0.0552484	T	C
rs28675115:34732514:G:A	6	34732514	ENSG00000124562	SNRPC	0	ENSG00000065060	UHRF1BP1	34759792	34850915	27278	protein_coding	G	A	0.353774	0.00934579	A	0.648936	0	1	53.1744	2.84006e-12	915	4.00973e-05	-0.479752	-7.48158	0.0641244	2.69225e-12	-0.51128	-4.16681	0.122703	0.000192168	-0.473906	-5.98432	0.0791913	1.68648e-08	-0.0290388	-0.197455	0.147065	0.843686	ENSG00000065060.16	chr6_34764737_G_A_b38	-27278	129	157	0.388614	2.6e-07	0.297099	0.0552484	G	A
rs11965761:34731225:G:A	6	34731225	ENSG00000124562	SNRPC	0	ENSG00000065060	UHRF1BP1	34759792	34850915	28567	protein_coding	G	A	0.353774	0.00934579	A	0.648936	0	1	53.1744	2.84006e-12	915	4.00973e-05	-0.479752	-7.48158	0.0641244	2.69225e-12	-0.51128	-4.16681	0.122703	0.000192168	-0.473906	-5.98432	0.0791913	1.68648e-08	-0.0290388	-0.197455	0.147065	0.843686	ENSG00000065060.16	chr6_34763448_G_A_b38	-28567	129	157	0.388614	2.6e-07	0.297099	0.0552484	G	A
rs2675381:58113084:T:C	5	58113084	ENSG00000152932	RAB3C	0	ENSG00000152932	RAB3C	57878048	58155221	0	protein_coding	T	C	0.595238	0.0186916	C	0.32967	0.0319149	1	54.9865	1.1477e-12	2394	4.0151e-05	0.400625	7.37262	0.0543395	5.09202e-12	0.425554	4.73204	0.0899304	3.59458e-05	0.385724	5.70914	0.0675625	6.39046e-08	0.0460218	0.390631	0.117814	0.696515	ENSG00000152932.7	chr5_58817257_T_C_b38	235036	145	190	0.470297	5e-05	-0.118313	0.0283887	T	C
rs4319824:18787418:T:C	17	18787418	ENSG00000141127	PRPSAP2	0	ENSG00000141127	PRPSAP2	18743398	18834600	0	protein_coding	C	T	0.443925	0	T	0.445652	0.0212766	1	51.654	6.07403e-12	429	4.02068e-05	0.442619	6.7488	0.0655848	1.77452e-10	0.457123	4.30774	0.106117	0.000127049	0.446526	5.75303	0.0776157	5.1795e-08	-0.0423465	-0.284463	0.148865	0.77637	ENSG00000141127.14	chr17_18884105_T_C_b38	27806	139	184	0.455446	1.22e-11	0.319901	0.0438176	T	C
rs75876349:40711056:CT:C	17	40711056	-	-	-	ENSG00000037042	TUBG2	40811302	40819024	100246	protein_coding	CT	C	0.393939	0.0747664	C	0.216867	0.117021	0	52.4343	4.11192e-12	634	4.02253e-05	-0.693468	-7.53867	0.0919881	1.92437e-12	-0.550289	-2.17019	0.253567	0.0368642	-0.679118	-6.9083	0.0983047	1.52008e-10	0.217131	0.993506	0.218551	0.321747	-	-	-	-	-	-	-	-	-	-	-
rs6893225:139779258:T:A	5	139779258	ENSG00000249637	CTC-329D1.2	0	ENSG00000213523	SRA1	139916925	139937837	137667	protein_coding	T	A	0.495283	0.00934579	A	0.252688	0.0106383	1	52.2892	4.42115e-12	590	4.02488e-05	-0.562573	-7.54256	0.0745864	1.88069e-12	-0.611849	-4.17383	0.146592	0.000188262	-0.531706	-5.90494	0.0900443	2.48557e-08	-0.257092	-1.54871	0.166004	0.123141	-	-	-	-	-	-	-	-	-	-	-
rs1546506:120241240:T:C	4	120241240	ENSG00000145384	FABP2	0	ENSG00000283050	GTF2IP12	120326678	120375793	85438	transcribed_unprocessed_pseudogene	T	C	0.386792	0.00934579	C	0.451613	0.0106383	1	54.1212	1.76898e-12	1475	4.02607e-05	-0.412288	-6.86219	0.0600811	9.42718e-11	-0.536724	-3.98799	0.134585	0.000323234	-0.426068	-6.182	0.0689206	6.34128e-09	0.0436428	0.3071	0.142113	0.759109	ENSG00000283050.1	chr4_119320085_T_C_b38	-134553	102	121	0.299505	9.81e-15	-0.508425	0.0595953	T	C
rs11766522:141504196:A:G	7	141504196	ENSG00000239648	MTND1P3	0	ENSG00000127366	TAS2R5	141490017	141491167	13029	protein_coding	A	G	0.509524	0.0186916	G	0.320652	0.0212766	1	53.4105	2.5238e-12	1035	4.03053e-05	0.446436	7.43979	0.0600065	3.43982e-12	0.256675	1.27052	0.202023	0.212281	0.450945	7.19696	0.0626577	3.2703e-11	-0.113029	-0.794273	0.142304	0.428044	ENSG00000127366.5	chr7_141804396_A_G_b38	14179	145	195	0.482673	0.380933	-0.0561203	0.0638766	A	G
rs201444585:55834729:T:TTTTTA	7	55834729	-	-	-	ENSG00000226278	PSPHP1	55832490	55840981	0	unprocessed_pseudogene	T	TTTTTA	0.0654206	0	TTTTTA	0.347826	0.0212766	1	54.054	1.82948e-12	1428	4.03108e-05	-0.633107	-7.35778	0.0860458	5.55166e-12	-0.725972	-4.46503	0.162591	7.97718e-05	-0.60834	-5.84102	0.10415	3.38979e-08	-0.201143	-1.2126	0.165878	0.226814	-	-	-	-	-	-	-	-	-	-	-
rs9462022:34761684:A:G	6	34761684	ENSG00000065060	UHRF1BP1	0	ENSG00000065060	UHRF1BP1	34759792	34850915	0	protein_coding	A	G	0.35514	0	G	0.648936	0	1	53.1628	2.85654e-12	915	4.03299e-05	-0.479779	-7.48251	0.06412	2.67761e-12	-0.51128	-4.16681	0.122703	0.000192168	-0.473872	-5.98335	0.0791985	1.6945e-08	-0.0290042	-0.197227	0.14706	0.843864	ENSG00000065060.16	chr6_34793907_A_G_b38	1892	128	156	0.386139	2.17e-07	0.297492	0.0549285	A	G
rs6937314:34799308:T:G	6	34799308	ENSG00000065060	UHRF1BP1	0	ENSG00000065060	UHRF1BP1	34759792	34850915	0	protein_coding	T	G	0.35514	0	G	0.648936	0	1	53.1628	2.85654e-12	915	4.03299e-05	-0.479779	-7.48251	0.06412	2.67761e-12	-0.51128	-4.16681	0.122703	0.000192168	-0.473872	-5.98335	0.0791985	1.6945e-08	-0.0290042	-0.197227	0.14706	0.843864	ENSG00000065060.16	chr6_34831531_T_G_b38	39516	128	156	0.386139	2.17e-07	0.297492	0.0549285	T	G
rs11757370:34760736:T:C	6	34760736	ENSG00000065060	UHRF1BP1	0	ENSG00000065060	UHRF1BP1	34759792	34850915	0	protein_coding	T	C	0.35514	0	C	0.648936	0	1	53.1628	2.85654e-12	915	4.03299e-05	-0.479779	-7.48251	0.06412	2.67761e-12	-0.51128	-4.16681	0.122703	0.000192168	-0.473872	-5.98335	0.0791985	1.6945e-08	-0.0290042	-0.197227	0.14706	0.843864	ENSG00000065060.16	chr6_34792959_T_C_b38	944	128	156	0.386139	2.17e-07	0.297492	0.0549285	T	C
rs7769961:34760162:G:C	6	34760162	ENSG00000065060	UHRF1BP1	0	ENSG00000065060	UHRF1BP1	34759792	34850915	0	protein_coding	G	C	0.35514	0	C	0.648936	0	1	53.1628	2.85654e-12	915	4.03299e-05	-0.479779	-7.48251	0.06412	2.67761e-12	-0.51128	-4.16681	0.122703	0.000192168	-0.473872	-5.98335	0.0791985	1.6945e-08	-0.0290042	-0.197227	0.14706	0.843864	ENSG00000065060.16	chr6_34792385_G_C_b38	370	128	156	0.386139	2.17e-07	0.297492	0.0549285	G	C
rs9462019:34748730:C:T	6	34748730	ENSG00000124562	SNRPC	7159	ENSG00000065060	UHRF1BP1	34759792	34850915	11062	protein_coding	C	T	0.35514	0	T	0.648936	0	1	53.1628	2.85654e-12	915	4.03299e-05	-0.479779	-7.48251	0.06412	2.67761e-12	-0.51128	-4.16681	0.122703	0.000192168	-0.473872	-5.98335	0.0791985	1.6945e-08	-0.0290042	-0.197227	0.14706	0.843864	ENSG00000065060.16	chr6_34780953_C_T_b38	-11062	128	156	0.386139	2.17e-07	0.297492	0.0549285	C	T
rs9462024:34772793:G:A	6	34772793	ENSG00000065060	UHRF1BP1	0	ENSG00000065060	UHRF1BP1	34759792	34850915	0	protein_coding	G	A	0.35514	0	A	0.648936	0	1	53.1628	2.85654e-12	915	4.03299e-05	-0.479779	-7.48251	0.06412	2.67761e-12	-0.51128	-4.16681	0.122703	0.000192168	-0.473872	-5.98335	0.0791985	1.6945e-08	-0.0290042	-0.197227	0.14706	0.843864	ENSG00000065060.16	chr6_34805016_G_A_b38	13001	128	156	0.386139	2.17e-07	0.297492	0.0549285	G	A
rs9462021:34758640:C:T	6	34758640	ENSG00000065060	UHRF1BP1	1217	ENSG00000065060	UHRF1BP1	34759792	34850915	1152	protein_coding	C	T	0.35514	0	T	0.648936	0	1	53.1628	2.85654e-12	915	4.03299e-05	-0.479779	-7.48251	0.06412	2.67761e-12	-0.51128	-4.16681	0.122703	0.000192168	-0.473872	-5.98335	0.0791985	1.6945e-08	-0.0290042	-0.197227	0.14706	0.843864	ENSG00000065060.16	chr6_34790863_C_T_b38	-1152	128	156	0.386139	2.17e-07	0.297492	0.0549285	C	T
rs1125340:34786408:A:G	6	34786408	ENSG00000065060	UHRF1BP1	0	ENSG00000065060	UHRF1BP1	34759792	34850915	0	protein_coding	A	G	0.35514	0	G	0.648936	0	1	53.1628	2.85654e-12	915	4.03299e-05	-0.479779	-7.48251	0.06412	2.67761e-12	-0.51128	-4.16681	0.122703	0.000192168	-0.473872	-5.98335	0.0791985	1.6945e-08	-0.0290042	-0.197227	0.14706	0.843864	ENSG00000065060.16	chr6_34818631_A_G_b38	26616	128	156	0.386139	2.17e-07	0.297492	0.0549285	A	G
rs59111782:34784292:AT:A	6	34784292	-	-	-	ENSG00000065060	UHRF1BP1	34759792	34850915	0	protein_coding	AT	A	0.35514	0	A	0.648936	0	1	53.1628	2.85654e-12	915	4.03299e-05	-0.479779	-7.48251	0.06412	2.67761e-12	-0.51128	-4.16681	0.122703	0.000192168	-0.473872	-5.98335	0.0791985	1.6945e-08	-0.0290042	-0.197227	0.14706	0.843864	-	-	-	-	-	-	-	-	-	-	-
rs9462015	6	34739726	ENSG00000124562	SNRPC	0	ENSG00000065060	UHRF1BP1	34759792	34850915	20066	protein_coding	T	G	0.35514	0	G	0.648936	0	1	53.1628	2.85654e-12	915	4.03299e-05	-0.479779	-7.48251	0.06412	2.67761e-12	-0.51128	-4.16681	0.122703	0.000192168	-0.473872	-5.98335	0.0791985	1.6945e-08	-0.0290042	-0.197227	0.14706	0.843864	ENSG00000065060.16	chr6_34771949_T_G_b38	-20066	129	157	0.388614	2.6e-07	0.297099	0.0552484	T	G
rs372707548:34762004:TGA:T	6	34762004	-	-	-	ENSG00000065060	UHRF1BP1	34759792	34850915	0	protein_coding	TGA	T	0.35514	0	T	0.648936	0	1	53.1628	2.85654e-12	915	4.03299e-05	-0.479779	-7.48251	0.06412	2.67761e-12	-0.51128	-4.16681	0.122703	0.000192168	-0.473872	-5.98335	0.0791985	1.6945e-08	-0.0290042	-0.197227	0.14706	0.843864	-	-	-	-	-	-	-	-	-	-	-
rs11755420:34760956:C:G	6	34760956	ENSG00000065060	UHRF1BP1	0	ENSG00000065060	UHRF1BP1	34759792	34850915	0	protein_coding	C	G	0.35514	0	G	0.648936	0	1	53.1628	2.85654e-12	915	4.03299e-05	-0.479779	-7.48251	0.06412	2.67761e-12	-0.51128	-4.16681	0.122703	0.000192168	-0.473872	-5.98335	0.0791985	1.6945e-08	-0.0290042	-0.197227	0.14706	0.843864	ENSG00000065060.16	chr6_34793179_C_G_b38	1164	128	156	0.386139	2.17e-07	0.297492	0.0549285	C	G
rs58843872:34752010:A:C	6	34752010	ENSG00000065060	UHRF1BP1	7847	ENSG00000065060	UHRF1BP1	34759792	34850915	7782	protein_coding	A	C	0.35514	0	C	0.648936	0	1	53.1628	2.85654e-12	915	4.03299e-05	-0.479779	-7.48251	0.06412	2.67761e-12	-0.51128	-4.16681	0.122703	0.000192168	-0.473872	-5.98335	0.0791985	1.6945e-08	-0.0290042	-0.197227	0.14706	0.843864	ENSG00000065060.16	chr6_34784233_A_C_b38	-7782	128	156	0.386139	2.17e-07	0.297492	0.0549285	A	C
rs7769820:34760228:C:T	6	34760228	ENSG00000065060	UHRF1BP1	0	ENSG00000065060	UHRF1BP1	34759792	34850915	0	protein_coding	C	T	0.35514	0	T	0.648936	0	1	53.1628	2.85654e-12	915	4.03299e-05	-0.479779	-7.48251	0.06412	2.67761e-12	-0.51128	-4.16681	0.122703	0.000192168	-0.473872	-5.98335	0.0791985	1.6945e-08	-0.0290042	-0.197227	0.14706	0.843864	ENSG00000065060.16	chr6_34792451_C_T_b38	436	128	156	0.386139	2.17e-07	0.297492	0.0549285	C	T
rs6899938	6	34749113	ENSG00000124562	SNRPC	7542	ENSG00000065060	UHRF1BP1	34759792	34850915	10679	protein_coding	A	G	0.35514	0	G	0.648936	0	1	53.1628	2.85654e-12	915	4.03299e-05	-0.479779	-7.48251	0.06412	2.67761e-12	-0.51128	-4.16681	0.122703	0.000192168	-0.473872	-5.98335	0.0791985	1.6945e-08	-0.0290042	-0.197227	0.14706	0.843864	ENSG00000065060.16	chr6_34781336_A_G_b38	-10679	128	156	0.386139	2.17e-07	0.297492	0.0549285	A	G
rs58671447:34752351:A:G	6	34752351	ENSG00000065060	UHRF1BP1	7506	ENSG00000065060	UHRF1BP1	34759792	34850915	7441	protein_coding	A	G	0.35514	0	G	0.648936	0	1	53.1628	2.85654e-12	915	4.03299e-05	-0.479779	-7.48251	0.06412	2.67761e-12	-0.51128	-4.16681	0.122703	0.000192168	-0.473872	-5.98335	0.0791985	1.6945e-08	-0.0290042	-0.197227	0.14706	0.843864	ENSG00000065060.16	chr6_34784574_A_G_b38	-7441	128	156	0.386139	2.17e-07	0.297492	0.0549285	A	G
rs11754574:34794961:G:A	6	34794961	ENSG00000065060	UHRF1BP1	0	ENSG00000065060	UHRF1BP1	34759792	34850915	0	protein_coding	G	A	0.35514	0	A	0.648936	0	1	53.1628	2.85654e-12	915	4.03299e-05	-0.479779	-7.48251	0.06412	2.67761e-12	-0.51128	-4.16681	0.122703	0.000192168	-0.473872	-5.98335	0.0791985	1.6945e-08	-0.0290042	-0.197227	0.14706	0.843864	ENSG00000065060.16	chr6_34827184_G_A_b38	35169	128	156	0.386139	2.17e-07	0.297492	0.0549285	G	A
rs9689820:34752963:C:G	6	34752963	ENSG00000065060	UHRF1BP1	6894	ENSG00000065060	UHRF1BP1	34759792	34850915	6829	protein_coding	C	G	0.35514	0	G	0.648936	0	1	53.1628	2.85654e-12	915	4.03299e-05	-0.479779	-7.48251	0.06412	2.67761e-12	-0.51128	-4.16681	0.122703	0.000192168	-0.473872	-5.98335	0.0791985	1.6945e-08	-0.0290042	-0.197227	0.14706	0.843864	ENSG00000065060.16	chr6_34785186_C_G_b38	-6829	128	156	0.386139	2.17e-07	0.297492	0.0549285	C	G
rs72393514:34743432:AAAAC:A	6	34743432	-	-	-	ENSG00000065060	UHRF1BP1	34759792	34850915	16360	protein_coding	A	AAAAC	0.64486	0	AAAAC	0.351064	0	1	53.1628	2.85654e-12	915	4.03299e-05	0.479779	7.48251	0.06412	2.67761e-12	0.51128	4.16681	0.122703	0.000192168	0.473872	5.98335	0.0791985	1.6945e-08	0.0290042	0.197227	0.14706	0.843864	-	-	-	-	-	-	-	-	-	-	-
rs34657938:34801631:A:G	6	34801631	ENSG00000065060	UHRF1BP1	0	ENSG00000065060	UHRF1BP1	34759792	34850915	0	protein_coding	A	G	0.35514	0	G	0.648936	0	1	53.1628	2.85654e-12	915	4.03299e-05	-0.479779	-7.48251	0.06412	2.67761e-12	-0.51128	-4.16681	0.122703	0.000192168	-0.473872	-5.98335	0.0791985	1.6945e-08	-0.0290042	-0.197227	0.14706	0.843864	ENSG00000065060.16	chr6_34833854_A_G_b38	41839	128	156	0.386139	2.17e-07	0.297492	0.0549285	A	G
rs9689516:34752678:A:G	6	34752678	ENSG00000065060	UHRF1BP1	7179	ENSG00000065060	UHRF1BP1	34759792	34850915	7114	protein_coding	A	G	0.35514	0	G	0.648936	0	1	53.1628	2.85654e-12	915	4.03299e-05	-0.479779	-7.48251	0.06412	2.67761e-12	-0.51128	-4.16681	0.122703	0.000192168	-0.473872	-5.98335	0.0791985	1.6945e-08	-0.0290042	-0.197227	0.14706	0.843864	ENSG00000065060.16	chr6_34784901_A_G_b38	-7114	128	156	0.386139	2.17e-07	0.297492	0.0549285	A	G
rs56924792:34784165:TGAGCC:T	6	34784165	-	-	-	ENSG00000065060	UHRF1BP1	34759792	34850915	0	protein_coding	TGAGCC	T	0.35514	0	T	0.648936	0	1	53.1628	2.85654e-12	915	4.03299e-05	-0.479779	-7.48251	0.06412	2.67761e-12	-0.51128	-4.16681	0.122703	0.000192168	-0.473872	-5.98335	0.0791985	1.6945e-08	-0.0290042	-0.197227	0.14706	0.843864	-	-	-	-	-	-	-	-	-	-	-
rs6942040:34761809:A:C	6	34761809	ENSG00000065060	UHRF1BP1	0	ENSG00000065060	UHRF1BP1	34759792	34850915	0	protein_coding	A	C	0.35514	0	C	0.648936	0	1	53.1628	2.85654e-12	915	4.03299e-05	-0.479779	-7.48251	0.06412	2.67761e-12	-0.51128	-4.16681	0.122703	0.000192168	-0.473872	-5.98335	0.0791985	1.6945e-08	-0.0290042	-0.197227	0.14706	0.843864	ENSG00000065060.16	chr6_34794032_A_C_b38	2017	128	156	0.386139	2.17e-07	0.297492	0.0549285	A	C
rs10947531:34765118:G:T	6	34765118	ENSG00000065060	UHRF1BP1	0	ENSG00000065060	UHRF1BP1	34759792	34850915	0	protein_coding	G	T	0.35514	0	T	0.648936	0	1	53.1628	2.85654e-12	915	4.03299e-05	-0.479779	-7.48251	0.06412	2.67761e-12	-0.51128	-4.16681	0.122703	0.000192168	-0.473872	-5.98335	0.0791985	1.6945e-08	-0.0290042	-0.197227	0.14706	0.843864	ENSG00000065060.16	chr6_34797341_G_T_b38	5326	128	156	0.386139	2.17e-07	0.297492	0.0549285	G	T
rs6937132:34799221:T:A	6	34799221	ENSG00000065060	UHRF1BP1	0	ENSG00000065060	UHRF1BP1	34759792	34850915	0	protein_coding	T	A	0.35514	0	A	0.648936	0	1	53.1628	2.85654e-12	915	4.03299e-05	-0.479779	-7.48251	0.06412	2.67761e-12	-0.51128	-4.16681	0.122703	0.000192168	-0.473872	-5.98335	0.0791985	1.6945e-08	-0.0290042	-0.197227	0.14706	0.843864	ENSG00000065060.16	chr6_34831444_T_A_b38	39429	128	156	0.386139	2.17e-07	0.297492	0.0549285	T	A
rs1886574:34788612:A:G	6	34788612	ENSG00000065060	UHRF1BP1	0	ENSG00000065060	UHRF1BP1	34759792	34850915	0	protein_coding	A	G	0.35514	0	G	0.648936	0	1	53.1628	2.85654e-12	915	4.03299e-05	-0.479779	-7.48251	0.06412	2.67761e-12	-0.51128	-4.16681	0.122703	0.000192168	-0.473872	-5.98335	0.0791985	1.6945e-08	-0.0290042	-0.197227	0.14706	0.843864	-	-	-	-	-	-	-	-	-	-	-
rs2038841:34738203:T:C	6	34738203	ENSG00000124562	SNRPC	0	ENSG00000065060	UHRF1BP1	34759792	34850915	21589	protein_coding	T	C	0.35514	0	C	0.648936	0	1	53.1628	2.85654e-12	915	4.03299e-05	-0.479779	-7.48251	0.06412	2.67761e-12	-0.51128	-4.16681	0.122703	0.000192168	-0.473872	-5.98335	0.0791985	1.6945e-08	-0.0290042	-0.197227	0.14706	0.843864	ENSG00000065060.16	chr6_34770426_T_C_b38	-21589	129	157	0.388614	2.6e-07	0.297099	0.0552484	T	C
rs2038840:34746151:G:A	6	34746151	ENSG00000124562	SNRPC	4580	ENSG00000065060	UHRF1BP1	34759792	34850915	13641	protein_coding	G	A	0.35514	0	A	0.648936	0	1	53.1628	2.85654e-12	915	4.03299e-05	-0.479779	-7.48251	0.06412	2.67761e-12	-0.51128	-4.16681	0.122703	0.000192168	-0.473872	-5.98335	0.0791985	1.6945e-08	-0.0290042	-0.197227	0.14706	0.843864	ENSG00000065060.16	chr6_34778374_G_A_b38	-13641	129	157	0.388614	2.6e-07	0.297099	0.0552484	G	A
rs9469882:34757810:A:G	6	34757810	ENSG00000065060	UHRF1BP1	2047	ENSG00000065060	UHRF1BP1	34759792	34850915	1982	protein_coding	G	A	0.64486	0	A	0.351064	0	1	53.1628	2.85654e-12	915	4.03299e-05	0.479779	7.48251	0.06412	2.67761e-12	0.51128	4.16681	0.122703	0.000192168	0.473872	5.98335	0.0791985	1.6945e-08	0.0290042	0.197227	0.14706	0.843864	ENSG00000065060.16	chr6_34790033_A_G_b38	-1982	128	156	0.386139	2.17e-07	0.297492	0.0549285	A	G
rs9469883:34758627:G:A	6	34758627	ENSG00000065060	UHRF1BP1	1230	ENSG00000065060	UHRF1BP1	34759792	34850915	1165	protein_coding	G	A	0.35514	0	A	0.648936	0	1	53.1628	2.85654e-12	915	4.03299e-05	-0.479779	-7.48251	0.06412	2.67761e-12	-0.51128	-4.16681	0.122703	0.000192168	-0.473872	-5.98335	0.0791985	1.6945e-08	-0.0290042	-0.197227	0.14706	0.843864	ENSG00000065060.16	chr6_34790850_G_A_b38	-1165	128	156	0.386139	2.17e-07	0.297492	0.0549285	G	A
rs9296129:34774414:C:G	6	34774414	ENSG00000065060	UHRF1BP1	0	ENSG00000065060	UHRF1BP1	34759792	34850915	0	protein_coding	C	G	0.35514	0	G	0.648936	0	1	53.1628	2.85654e-12	915	4.03299e-05	-0.479779	-7.48251	0.06412	2.67761e-12	-0.51128	-4.16681	0.122703	0.000192168	-0.473872	-5.98335	0.0791985	1.6945e-08	-0.0290042	-0.197227	0.14706	0.843864	ENSG00000065060.16	chr6_34806637_C_G_b38	14622	128	156	0.386139	2.17e-07	0.297492	0.0549285	C	G
rs13215181:34759881:A:G	6	34759881	ENSG00000065060	UHRF1BP1	0	ENSG00000065060	UHRF1BP1	34759792	34850915	0	protein_coding	A	G	0.35514	0	G	0.648936	0	1	53.1628	2.85654e-12	915	4.03299e-05	-0.479779	-7.48251	0.06412	2.67761e-12	-0.51128	-4.16681	0.122703	0.000192168	-0.473872	-5.98335	0.0791985	1.6945e-08	-0.0290042	-0.197227	0.14706	0.843864	ENSG00000065060.16	chr6_34792104_A_G_b38	89	128	156	0.386139	2.17e-07	0.297492	0.0549285	A	G
rs9469880:34757256:G:T	6	34757256	ENSG00000065060	UHRF1BP1	2601	ENSG00000065060	UHRF1BP1	34759792	34850915	2536	protein_coding	T	G	0.64486	0	G	0.351064	0	1	53.1628	2.85654e-12	915	4.03299e-05	0.479779	7.48251	0.06412	2.67761e-12	0.51128	4.16681	0.122703	0.000192168	0.473872	5.98335	0.0791985	1.6945e-08	0.0290042	0.197227	0.14706	0.843864	ENSG00000065060.16	chr6_34789479_G_T_b38	-2536	128	156	0.386139	2.17e-07	0.297492	0.0549285	G	T
rs9469884:34758703:A:T	6	34758703	ENSG00000065060	UHRF1BP1	1154	ENSG00000065060	UHRF1BP1	34759792	34850915	1089	protein_coding	A	T	0.35514	0	T	0.648936	0	1	53.1628	2.85654e-12	915	4.03299e-05	-0.479779	-7.48251	0.06412	2.67761e-12	-0.51128	-4.16681	0.122703	0.000192168	-0.473872	-5.98335	0.0791985	1.6945e-08	-0.0290042	-0.197227	0.14706	0.843864	ENSG00000065060.16	chr6_34790926_A_T_b38	-1089	128	156	0.386139	2.17e-07	0.297492	0.0549285	A	T
rs9469889:34763900:G:C	6	34763900	ENSG00000065060	UHRF1BP1	0	ENSG00000065060	UHRF1BP1	34759792	34850915	0	protein_coding	G	C	0.35514	0	C	0.648936	0	1	53.1628	2.85654e-12	915	4.03299e-05	-0.479779	-7.48251	0.06412	2.67761e-12	-0.51128	-4.16681	0.122703	0.000192168	-0.473872	-5.98335	0.0791985	1.6945e-08	-0.0290042	-0.197227	0.14706	0.843864	ENSG00000065060.16	chr6_34796123_G_C_b38	4108	128	156	0.386139	2.17e-07	0.297492	0.0549285	G	C
rs9469891:34767396:A:C	6	34767396	ENSG00000065060	UHRF1BP1	0	ENSG00000065060	UHRF1BP1	34759792	34850915	0	protein_coding	A	C	0.35514	0	C	0.648936	0	1	53.1628	2.85654e-12	915	4.03299e-05	-0.479779	-7.48251	0.06412	2.67761e-12	-0.51128	-4.16681	0.122703	0.000192168	-0.473872	-5.98335	0.0791985	1.6945e-08	-0.0290042	-0.197227	0.14706	0.843864	ENSG00000065060.16	chr6_34799619_A_C_b38	7604	128	156	0.386139	2.17e-07	0.297492	0.0549285	A	C
rs7776219:34784667:C:G	6	34784667	ENSG00000065060	UHRF1BP1	0	ENSG00000065060	UHRF1BP1	34759792	34850915	0	protein_coding	C	G	0.35514	0	G	0.648936	0	1	53.1628	2.85654e-12	915	4.03299e-05	-0.479779	-7.48251	0.06412	2.67761e-12	-0.51128	-4.16681	0.122703	0.000192168	-0.473872	-5.98335	0.0791985	1.6945e-08	-0.0290042	-0.197227	0.14706	0.843864	ENSG00000065060.16	chr6_34816890_C_G_b38	24875	128	156	0.386139	2.17e-07	0.297492	0.0549285	C	G
rs2296360:34803558:C:G	6	34803558	ENSG00000065060	UHRF1BP1	0	ENSG00000065060	UHRF1BP1	34759792	34850915	0	protein_coding	C	G	0.35514	0	G	0.648936	0	1	53.1628	2.85654e-12	915	4.03299e-05	-0.479779	-7.48251	0.06412	2.67761e-12	-0.51128	-4.16681	0.122703	0.000192168	-0.473872	-5.98335	0.0791985	1.6945e-08	-0.0290042	-0.197227	0.14706	0.843864	ENSG00000065060.16	chr6_34835781_C_G_b38	43766	128	156	0.386139	2.17e-07	0.297492	0.0549285	C	G
rs9469893:34769580:G:A	6	34769580	ENSG00000065060	UHRF1BP1	0	ENSG00000065060	UHRF1BP1	34759792	34850915	0	protein_coding	G	A	0.35514	0	A	0.648936	0	1	53.1628	2.85654e-12	915	4.03299e-05	-0.479779	-7.48251	0.06412	2.67761e-12	-0.51128	-4.16681	0.122703	0.000192168	-0.473872	-5.98335	0.0791985	1.6945e-08	-0.0290042	-0.197227	0.14706	0.843864	ENSG00000065060.16	chr6_34801803_G_A_b38	9788	128	156	0.386139	2.17e-07	0.297492	0.0549285	G	A
rs1125341:34786305:C:T	6	34786305	ENSG00000065060	UHRF1BP1	0	ENSG00000065060	UHRF1BP1	34759792	34850915	0	protein_coding	C	T	0.35514	0	T	0.648936	0	1	53.1628	2.85654e-12	915	4.03299e-05	-0.479779	-7.48251	0.06412	2.67761e-12	-0.51128	-4.16681	0.122703	0.000192168	-0.473872	-5.98335	0.0791985	1.6945e-08	-0.0290042	-0.197227	0.14706	0.843864	ENSG00000065060.16	chr6_34818528_C_T_b38	26513	128	156	0.386139	2.17e-07	0.297492	0.0549285	C	T
rs9469886	6	34758824	ENSG00000065060	UHRF1BP1	1033	ENSG00000065060	UHRF1BP1	34759792	34850915	968	protein_coding	C	T	0.35514	0	T	0.648936	0	1	53.1628	2.85654e-12	915	4.03299e-05	-0.479779	-7.48251	0.06412	2.67761e-12	-0.51128	-4.16681	0.122703	0.000192168	-0.473872	-5.98335	0.0791985	1.6945e-08	-0.0290042	-0.197227	0.14706	0.843864	ENSG00000065060.16	chr6_34791047_C_T_b38	-968	128	156	0.386139	2.17e-07	0.297492	0.0549285	C	T
rs6925623:34800896:A:G	6	34800896	ENSG00000065060	UHRF1BP1	0	ENSG00000065060	UHRF1BP1	34759792	34850915	0	protein_coding	A	G	0.35514	0	G	0.648936	0	1	53.1628	2.85654e-12	915	4.03299e-05	-0.479779	-7.48251	0.06412	2.67761e-12	-0.51128	-4.16681	0.122703	0.000192168	-0.473872	-5.98335	0.0791985	1.6945e-08	-0.0290042	-0.197227	0.14706	0.843864	ENSG00000065060.16	chr6_34833119_A_G_b38	41104	128	156	0.386139	2.17e-07	0.297492	0.0549285	A	G
rs9469878:34756761:A:G	6	34756761	ENSG00000065060	UHRF1BP1	3096	ENSG00000065060	UHRF1BP1	34759792	34850915	3031	protein_coding	G	A	0.64486	0	A	0.351064	0	1	53.1628	2.85654e-12	915	4.03299e-05	0.479779	7.48251	0.06412	2.67761e-12	0.51128	4.16681	0.122703	0.000192168	0.473872	5.98335	0.0791985	1.6945e-08	0.0290042	0.197227	0.14706	0.843864	ENSG00000065060.16	chr6_34788984_A_G_b38	-3031	128	156	0.386139	2.17e-07	0.297492	0.0549285	A	G
rs7774697	6	34791027	ENSG00000065060	UHRF1BP1	0	ENSG00000065060	UHRF1BP1	34759792	34850915	0	protein_coding	A	G	0.35514	0	G	0.648936	0	1	53.1628	2.85654e-12	915	4.03299e-05	-0.479779	-7.48251	0.06412	2.67761e-12	-0.51128	-4.16681	0.122703	0.000192168	-0.473872	-5.98335	0.0791985	1.6945e-08	-0.0290042	-0.197227	0.14706	0.843864	ENSG00000065060.16	chr6_34823250_A_G_b38	31235	128	156	0.386139	2.17e-07	0.297492	0.0549285	A	G
rs1543559:34784104:G:T	6	34784104	ENSG00000065060	UHRF1BP1	0	ENSG00000065060	UHRF1BP1	34759792	34850915	0	protein_coding	G	T	0.35514	0	T	0.648936	0	1	53.1628	2.85654e-12	915	4.03299e-05	-0.479779	-7.48251	0.06412	2.67761e-12	-0.51128	-4.16681	0.122703	0.000192168	-0.473872	-5.98335	0.0791985	1.6945e-08	-0.0290042	-0.197227	0.14706	0.843864	ENSG00000065060.16	chr6_34816327_G_T_b38	24312	128	156	0.386139	2.17e-07	0.297492	0.0549285	G	T
rs3777752:34772212:A:T	6	34772212	ENSG00000065060	UHRF1BP1	0	ENSG00000065060	UHRF1BP1	34759792	34850915	0	protein_coding	A	T	0.35514	0	T	0.648936	0	1	53.1628	2.85654e-12	915	4.03299e-05	-0.479779	-7.48251	0.06412	2.67761e-12	-0.51128	-4.16681	0.122703	0.000192168	-0.473872	-5.98335	0.0791985	1.6945e-08	-0.0290042	-0.197227	0.14706	0.843864	ENSG00000065060.16	chr6_34804435_A_T_b38	12420	128	156	0.386139	2.17e-07	0.297492	0.0549285	A	T
rs3798348:34771892:C:G	6	34771892	ENSG00000065060	UHRF1BP1	0	ENSG00000065060	UHRF1BP1	34759792	34850915	0	protein_coding	C	G	0.35514	0	G	0.648936	0	1	53.1628	2.85654e-12	915	4.03299e-05	-0.479779	-7.48251	0.06412	2.67761e-12	-0.51128	-4.16681	0.122703	0.000192168	-0.473872	-5.98335	0.0791985	1.6945e-08	-0.0290042	-0.197227	0.14706	0.843864	ENSG00000065060.16	chr6_34804115_C_G_b38	12100	128	156	0.386139	2.17e-07	0.297492	0.0549285	C	G
rs4624858:34802301:C:T	6	34802301	ENSG00000065060	UHRF1BP1	0	ENSG00000065060	UHRF1BP1	34759792	34850915	0	protein_coding	C	T	0.35514	0	T	0.648936	0	1	53.1628	2.85654e-12	915	4.03299e-05	-0.479779	-7.48251	0.06412	2.67761e-12	-0.51128	-4.16681	0.122703	0.000192168	-0.473872	-5.98335	0.0791985	1.6945e-08	-0.0290042	-0.197227	0.14706	0.843864	ENSG00000065060.16	chr6_34834524_C_T_b38	42509	128	156	0.386139	2.17e-07	0.297492	0.0549285	C	T
rs12177835:34792262:A:G	6	34792262	ENSG00000065060	UHRF1BP1	0	ENSG00000065060	UHRF1BP1	34759792	34850915	0	protein_coding	A	G	0.35514	0	G	0.648936	0	1	53.1628	2.85654e-12	915	4.03299e-05	-0.479779	-7.48251	0.06412	2.67761e-12	-0.51128	-4.16681	0.122703	0.000192168	-0.473872	-5.98335	0.0791985	1.6945e-08	-0.0290042	-0.197227	0.14706	0.843864	ENSG00000065060.16	chr6_34824485_A_G_b38	32470	127	155	0.383663	5.93e-07	0.285034	0.054809	A	G
rs6930036:34750728:T:C	6	34750728	ENSG00000065060	UHRF1BP1	9129	ENSG00000065060	UHRF1BP1	34759792	34850915	9064	protein_coding	T	C	0.35514	0	C	0.648936	0	1	53.1628	2.85654e-12	915	4.03299e-05	-0.479779	-7.48251	0.06412	2.67761e-12	-0.51128	-4.16681	0.122703	0.000192168	-0.473872	-5.98335	0.0791985	1.6945e-08	-0.0290042	-0.197227	0.14706	0.843864	ENSG00000065060.16	chr6_34782951_T_C_b38	-9064	128	156	0.386139	2.17e-07	0.297492	0.0549285	T	C
rs6900188:34749008:G:T	6	34749008	ENSG00000124562	SNRPC	7437	ENSG00000065060	UHRF1BP1	34759792	34850915	10784	protein_coding	G	T	0.35514	0	T	0.648936	0	1	53.1628	2.85654e-12	915	4.03299e-05	-0.479779	-7.48251	0.06412	2.67761e-12	-0.51128	-4.16681	0.122703	0.000192168	-0.473872	-5.98335	0.0791985	1.6945e-08	-0.0290042	-0.197227	0.14706	0.843864	ENSG00000065060.16	chr6_34781231_G_T_b38	-10784	128	156	0.386139	2.17e-07	0.297492	0.0549285	G	T
rs9469879:34756909:T:C	6	34756909	ENSG00000065060	UHRF1BP1	2948	ENSG00000065060	UHRF1BP1	34759792	34850915	2883	protein_coding	C	T	0.64486	0	T	0.351064	0	1	53.1628	2.85654e-12	915	4.03299e-05	0.479779	7.48251	0.06412	2.67761e-12	0.51128	4.16681	0.122703	0.000192168	0.473872	5.98335	0.0791985	1.6945e-08	0.0290042	0.197227	0.14706	0.843864	ENSG00000065060.16	chr6_34789132_T_C_b38	-2883	128	156	0.386139	2.17e-07	0.297492	0.0549285	T	C
rs58674084:144486175:T:A	4	144486175	ENSG00000236296	GUSBP5	0	ENSG00000251600	AC107223.1	144480610	145264902	0	lncRNA	T	A	0.224299	0	A	0.252688	0.0106383	1	54.3105	1.60923e-12	1625	4.03495e-05	0.7056	7.56379	0.0932867	1.65938e-12	0.879093	4.64664	0.189189	4.64237e-05	0.619088	5.72007	0.108231	6.06522e-08	0.370185	1.68035	0.220302	0.0945587	-	-	-	-	-	-	-	-	-	-	-
rs28749130:29907835:T:A	6	29907835	ENSG00000206503	HLA-A	1202	ENSG00000204623	ZNRD1ASP	29968788	30029417	60953	transcribed_unitary_pseudogene	T	A	0.302885	0.0280374	A	0.25	0.0212766	1	54.9766	1.15338e-12	3971	4.03497e-05	-0.570346	-7.30959	0.078027	7.3457e-12	-0.581536	-2.81586	0.206522	0.00793807	-0.588626	-6.85913	0.0858164	1.96921e-10	0.0741194	0.380973	0.194553	0.703656	ENSG00000204623.9	chr6_29940058_T_A_b38	-121195	98	122	0.30198	1.04e-05	0.271515	0.0596379	T	A
rs2007937:45153350:A:T	20	45153350	ENSG00000198185	ZNF334	11152	ENSG00000198185	ZNF334	45128269	45142198	11152	protein_coding	A	T	0.182243	0	T	0.360215	0.0106383	1	53.9785	1.89983e-12	1378	4.03953e-05	-0.480477	-8.27496	0.0580639	2.26907e-14	-0.312115	-1.87663	0.166317	0.0689269	-0.473599	-7.10329	0.0666731	5.40055e-11	0.00761522	0.0540315	0.140941	0.956968	ENSG00000198185.11	chr20_46524711_A_T_b38	11152	72	75	0.185644	0.0811422	0.134911	0.0768706	A	T
rs10560802:23307634:ATGGG:A	7	23307634	-	-	-	ENSG00000136235	GPNMB	23275586	23314727	0	protein_coding	A	ATGGG	0.523364	0	ATGGG	0.336957	0.0212766	1	53.9101	1.96592e-12	1332	4.04051e-05	-0.616393	-7.4852	0.0823482	2.63572e-12	-0.553961	-2.95207	0.187652	0.00560383	-0.644221	-6.72275	0.095827	4.01914e-10	0.00790914	0.0431094	0.183466	0.96566	-	-	-	-	-	-	-	-	-	-	-
rs11923452:101433515:T:C	3	101433515	ENSG00000244119	PDCL3P4	1480	ENSG00000244119	PDCL3P4	101431316	101432035	1480	processed_pseudogene	T	C	0.316038	0.00934579	C	0.26087	0.0212766	1	53.3885	2.55171e-12	1027	4.0436e-05	-0.584458	-7.43602	0.0785982	3.5164e-12	-0.576566	-3.50062	0.164704	0.00128664	-0.589994	-6.41359	0.0919911	1.97378e-09	0.0207888	0.113717	0.182812	0.909584	ENSG00000244119.1	chr3_101714671_T_C_b38	2199	107	131	0.324257	6.17e-24	0.586613	0.0491881	T	C
rs12636046:101434448:T:G	3	101434448	ENSG00000244119	PDCL3P4	2413	ENSG00000244119	PDCL3P4	101431316	101432035	2413	processed_pseudogene	T	G	0.316038	0.00934579	G	0.26087	0.0212766	1	53.3885	2.55171e-12	1027	4.0436e-05	-0.584458	-7.43602	0.0785982	3.5164e-12	-0.576566	-3.50062	0.164704	0.00128664	-0.589994	-6.41359	0.0919911	1.97378e-09	0.0207888	0.113717	0.182812	0.909584	ENSG00000244119.1	chr3_101715604_T_G_b38	3132	107	131	0.324257	6.17e-24	0.586613	0.0491881	T	G
17:44352872:A:G	17	44352872	-	-	-	ENSG00000265411	RN7SL656P	44397045	44397325	44173	misc_RNA	A	G	0.211538	0.0280374	G	0.0376344	0.0106383	0	53.9545	1.92279e-12	1365	4.04978e-05	-0.759853	-6.72877	0.112926	1.98312e-10	-1.10275	-4.67085	0.236091	4.31802e-05	-0.731663	-5.66901	0.129064	7.73779e-08	-0.0958346	-0.375524	0.255202	0.707696	-	-	-	-	-	-	-	-	-	-	-
rs2696530:44355714:A:G	17	44355714	ENSG00000228696	ARL17B	0	ENSG00000265411	RN7SL656P	44397045	44397325	41331	misc_RNA	A	G	0.211538	0.0280374	G	0.0376344	0.0106383	0	53.9545	1.92279e-12	1365	4.04978e-05	-0.759853	-6.72877	0.112926	1.98312e-10	-1.10275	-4.67085	0.236091	4.31802e-05	-0.731663	-5.66901	0.129064	7.73779e-08	-0.0958346	-0.375524	0.255202	0.707696	-	-	-	-	-	-	-	-	-	-	-
rs1225591	6	28148752	ENSG00000216901	AL022393.7	4300	ENSG00000216901	ZNF603P	28143966	28144452	4300	unprocessed_pseudogene	G	A	0.294393	0	A	0.446809	0	1	53.2034	2.79923e-12	938	4.05142e-05	-0.622654	-7.68424	0.0810299	8.12619e-13	-0.44668	-2.01725	0.22143	0.0513895	-0.621312	-7.00957	0.0886377	8.89526e-11	0.151806	0.761844	0.199261	0.447113	ENSG00000216901.1	chr6_28180974_G_A_b38	4786	96	110	0.272277	5.47e-19	0.882292	0.0871014	G	A
rs8050617	16	84225986	ENSG00000140955	ADAD2	0	ENSG00000140955	ADAD2	84224744	84230774	0	protein_coding	A	G	0.589109	0.0560748	G	0.342391	0.0212766	1	54.9651	1.16005e-12	3109	4.05828e-05	0.61381	6.88183	0.0891929	8.44399e-11	0.386021	1.7514	0.220408	0.088638	0.717457	7.20401	0.0995913	3.14886e-11	-0.314385	-1.56667	0.200671	0.118882	ENSG00000140955.10	chr16_84192380_G_A_b38	1242	136	179	0.443069	1.68e-20	0.807732	0.075608	G	A
rs9368828:34661449:A:T	6	34661449	ENSG00000196821	C6orf106	0	ENSG00000065060	UHRF1BP1	34759792	34850915	98343	protein_coding	T	A	0.326923	0.0280374	A	0.619318	0.0638298	1	53.1491	2.87619e-12	915	4.06074e-05	-0.484348	-7.52154	0.0643948	2.12863e-12	-0.51128	-4.16681	0.122703	0.000192168	-0.481469	-5.98221	0.0804836	1.70405e-08	-0.00791097	-0.0534053	0.148131	0.957466	-	-	-	-	-	-	-	-	-	-	-
rs60779786:34755309:TA:T	6	34755309	-	-	-	ENSG00000065060	UHRF1BP1	34759792	34850915	4483	protein_coding	TA	T	0.353774	0.00934579	T	0.648936	0	1	53.1476	2.87837e-12	915	4.06381e-05	-0.479863	-7.4838	0.0641202	2.65744e-12	-0.51128	-4.16681	0.122703	0.000192168	-0.473765	-5.98208	0.0791974	1.70511e-08	-0.0289182	-0.196649	0.147055	0.844316	-	-	-	-	-	-	-	-	-	-	-
rs11085277:19896767:G:C	19	19896767	ENSG00000267581|ENSG00000267419|ENSG00000081665	CTC-559E9.4|CTC-559E9.6|ZNF506	0	ENSG00000081665	ZNF506	19896648	19932560	0	protein_coding	G	C	0.127358	0.00934579	C	0.107527	0.0106383	1	53.493	2.4218e-12	1088	4.06568e-05	-0.847081	-7.63903	0.110889	1.06305e-12	-1.33986	-4.13794	0.3238	0.000209083	-0.747312	-6.03079	0.123916	1.34209e-08	-0.491905	-1.76642	0.278476	0.0789572	ENSG00000081665.13	chr19_19785958_G_C_b38	-35793	67	74	0.183168	8.3e-16	0.611135	0.0683441	G	C
rs34908737:98664436:CTGAA:C	9	98664436	-	-	-	ENSG00000175611	LINC00476	98521513	98638331	26105	lncRNA	C	CTGAA	0.415888	0	CTGAA	0.441489	0	1	54.1547	1.7396e-12	1517	4.07194e-05	0.675956	7.63013	0.0885904	1.12066e-12	0.854347	3.56748	0.239482	0.00106834	0.6501	6.43644	0.101003	1.757e-09	0.154007	0.631938	0.243706	0.528199	-	-	-	-	-	-	-	-	-	-	-
rs7874897:98695520:G:T	9	98695520	ENSG00000182150	ERCC6L2	0	ENSG00000175611	LINC00476	98521513	98638331	57189	lncRNA	T	G	0.415888	0	G	0.441489	0	1	54.1547	1.7396e-12	1517	4.07194e-05	0.675956	7.63013	0.0885904	1.12066e-12	0.854347	3.56748	0.239482	0.00106834	0.6501	6.43644	0.101003	1.757e-09	0.154007	0.631938	0.243706	0.528199	ENSG00000175611.11	chr9_95933238_G_T_b38	57538	127	166	0.410891	4.54e-17	0.666392	0.0707574	G	T
rs10760675:98694641:T:C	9	98694641	ENSG00000182150	ERCC6L2	0	ENSG00000175611	LINC00476	98521513	98638331	56310	lncRNA	C	T	0.415888	0	T	0.441489	0	1	54.1547	1.7396e-12	1517	4.07194e-05	0.675956	7.63013	0.0885904	1.12066e-12	0.854347	3.56748	0.239482	0.00106834	0.6501	6.43644	0.101003	1.757e-09	0.154007	0.631938	0.243706	0.528199	ENSG00000175611.11	chr9_95932359_T_C_b38	56659	127	166	0.410891	4.54e-17	0.666392	0.0707574	T	C
rs12553442:98673041:C:T	9	98673041	ENSG00000182150	ERCC6L2	0	ENSG00000175611	LINC00476	98521513	98638331	34710	lncRNA	T	C	0.415888	0	C	0.441489	0	1	54.1547	1.7396e-12	1517	4.07194e-05	0.675956	7.63013	0.0885904	1.12066e-12	0.854347	3.56748	0.239482	0.00106834	0.6501	6.43644	0.101003	1.757e-09	0.154007	0.631938	0.243706	0.528199	ENSG00000175611.11	chr9_95910759_C_T_b38	35059	127	166	0.410891	4.54e-17	0.666392	0.0707574	C	T
rs6479036	9	98713680	ENSG00000182150	ERCC6L2	0	ENSG00000175611	LINC00476	98521513	98638331	75349	lncRNA	G	A	0.415888	0	A	0.441489	0	1	54.1547	1.7396e-12	1517	4.07194e-05	0.675956	7.63013	0.0885904	1.12066e-12	0.854347	3.56748	0.239482	0.00106834	0.6501	6.43644	0.101003	1.757e-09	0.154007	0.631938	0.243706	0.528199	ENSG00000175611.11	chr9_95951398_A_G_b38	75698	127	166	0.410891	4.54e-17	0.666392	0.0707574	A	G
rs7028281:98712182:T:C	9	98712182	ENSG00000182150	ERCC6L2	0	ENSG00000175611	LINC00476	98521513	98638331	73851	lncRNA	C	T	0.415888	0	T	0.441489	0	1	54.1547	1.7396e-12	1517	4.07194e-05	0.675956	7.63013	0.0885904	1.12066e-12	0.854347	3.56748	0.239482	0.00106834	0.6501	6.43644	0.101003	1.757e-09	0.154007	0.631938	0.243706	0.528199	ENSG00000175611.11	chr9_95949900_T_C_b38	74200	127	166	0.410891	4.54e-17	0.666392	0.0707574	T	C
rs615866:98692899:G:A	9	98692899	ENSG00000182150	ERCC6L2	0	ENSG00000175611	LINC00476	98521513	98638331	54568	lncRNA	A	G	0.415888	0	G	0.441489	0	1	54.1547	1.7396e-12	1517	4.07194e-05	0.675956	7.63013	0.0885904	1.12066e-12	0.854347	3.56748	0.239482	0.00106834	0.6501	6.43644	0.101003	1.757e-09	0.154007	0.631938	0.243706	0.528199	ENSG00000175611.11	chr9_95930617_G_A_b38	54917	127	166	0.410891	4.54e-17	0.666392	0.0707574	G	A
rs583716	9	98708079	ENSG00000182150	ERCC6L2	0	ENSG00000175611	LINC00476	98521513	98638331	69748	lncRNA	C	T	0.415888	0	T	0.441489	0	1	54.1547	1.7396e-12	1517	4.07194e-05	0.675956	7.63013	0.0885904	1.12066e-12	0.854347	3.56748	0.239482	0.00106834	0.6501	6.43644	0.101003	1.757e-09	0.154007	0.631938	0.243706	0.528199	ENSG00000175611.11	chr9_95945797_T_C_b38	70097	127	166	0.410891	4.54e-17	0.666392	0.0707574	T	C
rs690420:98715630:A:G	9	98715630	ENSG00000182150	ERCC6L2	0	ENSG00000175611	LINC00476	98521513	98638331	77299	lncRNA	G	A	0.415888	0	A	0.441489	0	1	54.1547	1.7396e-12	1517	4.07194e-05	0.675956	7.63013	0.0885904	1.12066e-12	0.854347	3.56748	0.239482	0.00106834	0.6501	6.43644	0.101003	1.757e-09	0.154007	0.631938	0.243706	0.528199	ENSG00000175611.11	chr9_95953348_A_G_b38	77648	127	166	0.410891	4.54e-17	0.666392	0.0707574	A	G
rs689979:98718673:T:C	9	98718673	ENSG00000182150	ERCC6L2	0	ENSG00000175611	LINC00476	98521513	98638331	80342	lncRNA	C	T	0.415888	0	T	0.441489	0	1	54.1547	1.7396e-12	1517	4.07194e-05	0.675956	7.63013	0.0885904	1.12066e-12	0.854347	3.56748	0.239482	0.00106834	0.6501	6.43644	0.101003	1.757e-09	0.154007	0.631938	0.243706	0.528199	ENSG00000175611.11	chr9_95956391_T_C_b38	80691	127	166	0.410891	4.54e-17	0.666392	0.0707574	T	C
rs617884:98715709:A:T	9	98715709	ENSG00000182150	ERCC6L2	0	ENSG00000175611	LINC00476	98521513	98638331	77378	lncRNA	T	A	0.415888	0	A	0.441489	0	1	54.1547	1.7396e-12	1517	4.07194e-05	0.675956	7.63013	0.0885904	1.12066e-12	0.854347	3.56748	0.239482	0.00106834	0.6501	6.43644	0.101003	1.757e-09	0.154007	0.631938	0.243706	0.528199	ENSG00000175611.11	chr9_95953427_A_T_b38	77727	127	166	0.410891	4.54e-17	0.666392	0.0707574	A	T
rs690222:98697109:G:A	9	98697109	ENSG00000182150	ERCC6L2	0	ENSG00000175611	LINC00476	98521513	98638331	58778	lncRNA	A	G	0.415888	0	G	0.441489	0	1	54.1547	1.7396e-12	1517	4.07194e-05	0.675956	7.63013	0.0885904	1.12066e-12	0.854347	3.56748	0.239482	0.00106834	0.6501	6.43644	0.101003	1.757e-09	0.154007	0.631938	0.243706	0.528199	ENSG00000175611.11	chr9_95934827_G_A_b38	59127	127	166	0.410891	4.54e-17	0.666392	0.0707574	G	A
rs11666887:21132394:C:T	19	21132394	ENSG00000105750	ZNF85	0	ENSG00000105750	ZNF85	21106028	21133503	0	protein_coding	C	T	0.088785	0	T	0.132979	0	1	54.8582	1.22378e-12	2159	4.07683e-05	-1.04724	-7.55196	0.138671	1.77927e-12	-0.95934	-3.44832	0.278205	0.00148668	-1.13963	-6.55494	0.173858	9.57848e-10	-0.0423203	-0.135238	0.312931	0.892569	ENSG00000105750.14	chr19_20949588_C_T_b38	26366	50	52	0.128713	4.83e-12	0.772769	0.103515	C	T
rs11580122:153613215:T:C	1	153613215	ENSG00000160679	CHTOP	0	ENSG00000189171	S100A13	153591263	153603836	9379	protein_coding	C	T	0.392523	0	T	0.274725	0.0319149	1	53.0175	3.07178e-12	861	4.08094e-05	0.467255	7.5466	0.061916	1.8365e-12	0.450376	2.96394	0.151952	0.00543434	0.466292	6.65076	0.0701111	5.84133e-10	-0.0816364	-0.545226	0.149729	0.586248	ENSG00000189171.14	chr1_153640739_T_C_b38	9379	134	178	0.440594	2.96e-09	0.236475	0.037645	T	C
12:69748666:C:CT	12	69748666	-	-	-	ENSG00000127337	YEATS4	69753490	69784650	4824	protein_coding	C	CT	0.0280374	0	CT	0.126374	0.0319149	0	54.492	1.46965e-12	1800	4.0818e-05	-0.844319	-7.05633	0.119654	3.14866e-11	-1.0788	-2.15467	0.500681	0.0381509	-0.8562	-7.06041	0.121268	6.78819e-11	0.036844	0.0936687	0.393343	0.925473	-	-	-	-	-	-	-	-	-	-	-
rs9271422:32587860:G:A	6	32587860	ENSG00000196735	HLA-DQA1	8096	ENSG00000198502	HLA-DRB5	32485130	32498064	89796	protein_coding	A	G	0.273585	0.00934579	G	0.208791	0.0319149	1	54.9535	1.16682e-12	5052	4.08197e-05	-0.691763	-7.76702	0.0890642	4.9592e-13	-0.687358	-3.82625	0.179643	0.000514477	-0.716527	-6.34928	0.112852	2.73549e-09	-0.0631806	-0.323682	0.195194	0.746541	ENSG00000198502.5	chr6_32620083_G_A_b38	89796	106	118	0.292079	8.03e-12	-0.649824	0.0881096	G	A
rs17345786:101318318:G:T	3	101318318	ENSG00000243396	RP11-454H13.1	0	ENSG00000286699	AC084198.4	101405671	101419770	87353	lncRNA	G	T	0.233645	0	T	0.196809	0	1	53.3694	2.57619e-12	1027	4.08239e-05	0.571002	6.57557	0.0868368	4.60945e-10	0.623674	4.64987	0.134127	4.5978e-05	0.593283	5.63455	0.105294	9.11354e-08	0.079756	0.412484	0.193355	0.680457	-	-	-	-	-	-	-	-	-	-	-
rs78645744:101327789:T:A	3	101327789	ENSG00000252348	RNU6-1256P	6881	ENSG00000286699	AC084198.4	101405671	101419770	77882	lncRNA	T	A	0.233645	0	A	0.196809	0	1	53.3694	2.57619e-12	1027	4.08239e-05	0.571002	6.57557	0.0868368	4.60945e-10	0.623674	4.64987	0.134127	4.5978e-05	0.593283	5.63455	0.105294	9.11354e-08	0.079756	0.412484	0.193355	0.680457	-	-	-	-	-	-	-	-	-	-	-
rs77818412:101327769:G:A	3	101327769	ENSG00000252348	RNU6-1256P	6901	ENSG00000286699	AC084198.4	101405671	101419770	77902	lncRNA	G	A	0.233645	0	A	0.196809	0	1	53.3694	2.57619e-12	1027	4.08239e-05	0.571002	6.57557	0.0868368	4.60945e-10	0.623674	4.64987	0.134127	4.5978e-05	0.593283	5.63455	0.105294	9.11354e-08	0.079756	0.412484	0.193355	0.680457	-	-	-	-	-	-	-	-	-	-	-
rs17508319:101318903:G:A	3	101318903	ENSG00000243396	RP11-454H13.1	415	ENSG00000286699	AC084198.4	101405671	101419770	86768	lncRNA	G	A	0.233645	0	A	0.196809	0	1	53.3694	2.57619e-12	1027	4.08239e-05	0.571002	6.57557	0.0868368	4.60945e-10	0.623674	4.64987	0.134127	4.5978e-05	0.593283	5.63455	0.105294	9.11354e-08	0.079756	0.412484	0.193355	0.680457	-	-	-	-	-	-	-	-	-	-	-
rs58907984:101305170:T:G	3	101305170	ENSG00000081154	PCNP	0	ENSG00000286699	AC084198.4	101405671	101419770	100501	lncRNA	T	G	0.233645	0	G	0.196809	0	1	53.3694	2.57619e-12	1027	4.08239e-05	0.571002	6.57557	0.0868368	4.60945e-10	0.623674	4.64987	0.134127	4.5978e-05	0.593283	5.63455	0.105294	9.11354e-08	0.079756	0.412484	0.193355	0.680457	-	-	-	-	-	-	-	-	-	-	-
rs690335:98671404:G:A	9	98671404	ENSG00000182150	ERCC6L2	0	ENSG00000175611	LINC00476	98521513	98638331	33073	lncRNA	A	G	0.415888	0	G	0.44086	0.0106383	1	54.1479	1.74553e-12	1517	4.08582e-05	0.67541	7.62095	0.0886254	1.18333e-12	0.854347	3.56748	0.239482	0.00106834	0.650184	6.43591	0.101024	1.76174e-09	0.154473	0.633641	0.243786	0.527089	ENSG00000175611.11	chr9_95909122_G_A_b38	33422	127	166	0.410891	4.54e-17	0.666392	0.0707574	G	A
rs9270873:32571201:G:A	6	32571201	ENSG00000196126	HLA-DRB1	13576	ENSG00000198502	HLA-DRB5	32485130	32498064	73137	protein_coding	A	G	0.245283	0.00934579	G	0.208791	0.0319149	1	54.9506	1.16851e-12	5052	4.0879e-05	-0.701453	-7.71282	0.0909464	6.85443e-13	-0.759171	-4.65003	0.163261	4.59554e-05	-0.693352	-5.77302	0.120102	4.70542e-08	-0.14524	-0.741764	0.195804	0.459161	ENSG00000198502.5	chr6_32603424_G_A_b38	73137	93	104	0.257426	3.45e-13	-0.685011	0.0864204	G	A
17:44342327:T:G	17	44342327	-	-	-	ENSG00000265411	RN7SL656P	44397045	44397325	54718	misc_RNA	T	G	0.219048	0.0186916	G	0.0430108	0.0106383	0	53.9346	1.942e-12	1365	4.09023e-05	-0.766636	-6.98256	0.109793	4.78585e-11	-1.02225	-4.39442	0.232625	9.83479e-05	-0.743021	-5.88419	0.126274	2.74962e-08	-0.0135889	-0.0560708	0.242352	0.955345	-	-	-	-	-	-	-	-	-	-	-
rs28606452:43948718:C:T	15	43948718	ENSG00000242866|ENSG00000166762	STRC|CATSPER2	0	ENSG00000249839	AC011330.1	43955852	43976537	7134	unprocessed_pseudogene	C	T	0.132075	0.00934579	T	0.274194	0.0106383	1	51.4836	6.61416e-12	401	4.09246e-05	0.721487	7.71076	0.0935688	6.93899e-13	0.678076	2.80799	0.241481	0.00809744	0.708908	6.60294	0.107362	7.47974e-10	-0.145428	-0.571776	0.254345	0.56816	ENSG00000249839.1	chr15_43656520_C_T_b38	-27819	46	52	0.128713	5.24e-07	-0.569468	0.108943	C	T
rs56351895:43944254:G:A	15	43944254	ENSG00000242866|ENSG00000166762	STRC|CATSPER2	0	ENSG00000249839	AC011330.1	43955852	43976537	11598	unprocessed_pseudogene	G	A	0.132075	0.00934579	A	0.274194	0.0106383	1	51.4836	6.61416e-12	401	4.09246e-05	0.721487	7.71076	0.0935688	6.93899e-13	0.678076	2.80799	0.241481	0.00809744	0.708908	6.60294	0.107362	7.47974e-10	-0.145428	-0.571776	0.254345	0.56816	ENSG00000249839.1	chr15_43652056_G_A_b38	-32283	46	52	0.128713	5.24e-07	-0.569468	0.108943	G	A
rs11857661:43931406:G:T	15	43931406	ENSG00000242866|ENSG00000166762	STRC|CATSPER2	0	ENSG00000249839	AC011330.1	43955852	43976537	24446	unprocessed_pseudogene	G	T	0.132075	0.00934579	T	0.274194	0.0106383	1	51.4836	6.61416e-12	401	4.09246e-05	0.721487	7.71076	0.0935688	6.93899e-13	0.678076	2.80799	0.241481	0.00809744	0.708908	6.60294	0.107362	7.47974e-10	-0.145428	-0.571776	0.254345	0.56816	ENSG00000249839.1	chr15_43639208_G_T_b38	-45131	46	52	0.128713	5.24e-07	-0.569468	0.108943	G	T
rs8042868	15	43939642	ENSG00000242866|ENSG00000166762	STRC|CATSPER2	0	ENSG00000249839	AC011330.1	43955852	43976537	16210	unprocessed_pseudogene	C	T	0.132075	0.00934579	T	0.274194	0.0106383	1	51.4836	6.61416e-12	401	4.09246e-05	0.721487	7.71076	0.0935688	6.93899e-13	0.678076	2.80799	0.241481	0.00809744	0.708908	6.60294	0.107362	7.47974e-10	-0.145428	-0.571776	0.254345	0.56816	ENSG00000249839.1	chr15_43647444_C_T_b38	-36895	46	52	0.128713	5.24e-07	-0.569468	0.108943	C	T
rs3930342:21052265:G:C	22	21052265	ENSG00000217261|ENSG00000235062	POM121L4P|BCRP5	0	ENSG00000226287	TMEM191A	21055402	21058894	3137	transcribed_unprocessed_pseudogene	G	C	0.415842	0.0560748	C	0.466292	0.0531915	1	53.2105	2.78922e-12	951	4.09289e-05	0.600971	7.48969	0.0802398	2.56714e-12	0.622482	3.66155	0.170005	0.000820729	0.607819	6.309	0.0963415	3.3528e-09	0.0205601	0.107492	0.19127	0.914514	ENSG00000226287.8	chr22_20697977_G_C_b38	-3137	112	136	0.336634	0.0738172	0.0858777	0.0477258	G	C
rs144398718:29904995:G:GA	6	29904995	-	-	-	ENSG00000206503	HLA-A	29909037	29913661	4042	protein_coding	G	GA	0.201923	0.0280374	GA	0.280899	0.0531915	1	54.947	1.17062e-12	3936	4.09526e-05	0.680124	7.09895	0.0958064	2.46948e-11	0.492103	2.37028	0.207614	0.0234154	0.78247	7.02344	0.111408	8.26328e-11	-0.311404	-1.45532	0.213976	0.147257	-	-	-	-	-	-	-	-	-	-	-
rs28464379:30337186:A:T	16	30337186	ENSG00000183604	RP11-347C12.2	0	ENSG00000183604	SMG1P5	30278874	30346695	0	transcribed_unprocessed_pseudogene	A	T	0.440594	0.0560748	T	0.494253	0.0744681	1	52.0353	5.0197e-12	529	4.09732e-05	-0.57264	-7.64127	0.0749404	1.04901e-12	-0.244711	-1.53844	0.159065	0.132934	-0.599206	-7.04759	0.0850228	7.2677e-11	0.322962	1.81949	0.177502	0.0704364	-	-	-	-	-	-	-	-	-	-	-
rs1989455	19	57878194	ENSG00000152433|ENSG00000268133	ZNF547|AC003002.4	0	ENSG00000186230	ZNF749	57946693	57958469	68499	protein_coding	G	T	0.52381	0.0186916	T	0.291209	0.0319149	1	54.1956	1.70443e-12	1558	4.09744e-05	-0.758488	-7.93652	0.0955693	1.78975e-13	-0.703367	-3.3358	0.210854	0.00202324	-0.711971	-6.56262	0.108489	9.20719e-10	0.0551624	0.253386	0.217701	0.800248	ENSG00000186230.6	chr19_57366826_G_T_b38	-68503	144	188	0.465347	2.35e-31	0.854628	0.0585281	G	T
rs2477303:24712349:T:A	1	24712349	ENSG00000001460	STPG1	0	ENSG00000001460	STPG1	24683489	24743424	0	protein_coding	T	A	0.238318	0	A	0.103261	0.0212766	1	54.0696	1.81522e-12	1470	4.11729e-05	0.837553	7.53868	0.111101	1.9242e-12	0.65722	2.77995	0.236415	0.00869005	0.903373	6.80746	0.132703	2.58238e-10	-0.311404	-1.33703	0.232907	0.182837	ENSG00000001460.17	chr1_24385859_T_A_b38	-31075	80	91	0.225248	5.95e-24	-0.562371	0.0471333	T	A
rs72845121:29915438:C:T	6	29915438	ENSG00000206503	HLA-A	1777	ENSG00000206341	HLA-H	29855529	29858259	57179	unprocessed_pseudogene	C	T	0.0714286	0.0186916	T	0.0842697	0.0531915	1	54.9357	1.17722e-12	3839	4.11837e-05	-1.21534	-7.49008	0.16226	2.56118e-12	-1.14803	-3.47398	0.330464	0.00138505	-1.32885	-6.5473	0.202962	9.96202e-10	-0.0534922	-0.145016	0.368871	0.884854	ENSG00000206341.7	chr6_29947661_C_T_b38	59194	54	58	0.143564	2.77e-12	0.828271	0.109509	C	T
12:9520287:A:T	12	9520287	-	-	-	ENSG00000284634	AC092821.4	9600891	9810988	80604	lncRNA	A	T	0.407767	0.0373832	T	0.392473	0.0106383	1	54.5737	1.41084e-12	1894	4.1231e-05	0.667781	7.70412	0.0866785	7.21931e-13	0.593528	2.69889	0.219916	0.0106383	0.691047	6.87675	0.10049	1.7949e-10	0.0255576	0.124092	0.205957	0.901376	-	-	-	-	-	-	-	-	-	-	-
rs112387534:18782792:G:GAGTC	17	18782792	-	-	-	ENSG00000141127	PRPSAP2	18743398	18834600	0	protein_coding	GAGTC	G	0.443925	0	G	0.456044	0.0319149	1	51.6014	6.23593e-12	429	4.12786e-05	0.443809	6.65707	0.0666674	2.94716e-10	0.480778	4.29504	0.111938	0.000131893	0.450276	5.75795	0.0782007	5.05863e-08	-0.0591633	-0.388554	0.152265	0.698048	-	-	-	-	-	-	-	-	-	-	-
rs4782295:19874012:G:A	16	19874012	ENSG00000167191	GPRC5B	0	ENSG00000103550	KNOP1	19713259	19729557	144455	protein_coding	G	A	0.154206	0	A	0.196809	0	1	54.3616	1.56863e-12	1706	4.1292e-05	-0.691822	-7.36238	0.0939672	5.40521e-12	-0.78197	-3.32732	0.235015	0.00207043	-0.688729	-6.57956	0.104677	8.43837e-10	0.125291	0.47474	0.263915	0.635526	ENSG00000103550.13	chr16_19862690_G_A_b38	144996	48	53	0.131188	4.86e-16	0.922167	0.10212	G	A
rs11865578	16	19871982	ENSG00000167191	GPRC5B	0	ENSG00000103550	KNOP1	19713259	19729557	142425	protein_coding	G	A	0.154206	0	A	0.196809	0	1	54.3616	1.56863e-12	1706	4.1292e-05	-0.691822	-7.36238	0.0939672	5.40521e-12	-0.78197	-3.32732	0.235015	0.00207043	-0.688729	-6.57956	0.104677	8.43837e-10	0.125291	0.47474	0.263915	0.635526	ENSG00000103550.13	chr16_19860660_G_A_b38	142966	48	53	0.131188	5.78e-17	0.943197	0.100569	G	A
rs116826605:74337634:G:A	7	74337634	-	-	-	ENSG00000123965	PMS2P5	74310231	74313951	23683	unprocessed_pseudogene	G	A	0.209677	0.130841	A	0.0617978	0.0531915	0	50.5815	1.03839e-11	258	4.13376e-05	-0.992404	-7.58996	0.130752	1.42165e-12	-0.771605	-2.47153	0.312198	0.0184645	-0.980912	-6.66881	0.147089	5.31941e-10	-0.133933	-0.457051	0.293036	0.648165	-	-	-	-	-	-	-	-	-	-	-
rs8117928:3867095:G:A	20	3867095	ENSG00000229539	RP11-119B16.2	1791	ENSG00000101236	RNF24	3907956	3996205	40861	protein_coding	G	A	0.475962	0.0280374	A	0.196809	0	1	54.5604	1.42025e-12	1888	4.13745e-05	0.555718	7.16282	0.0775837	1.71324e-11	0.749796	5.71747	0.131141	1.82025e-06	0.459764	4.67664	0.0983107	6.72057e-06	0.284754	1.76403	0.161422	0.079359	ENSG00000101236.16	chr20_3886448_G_A_b38	-129134	148	193	0.477723	1.1e-10	-0.385647	0.0558733	G	A
rs145963872:106997573:T:C	9	106997573	-	RP11-86L19.2	34936	ENSG00000136824	SMC2	106856541	106903700	93873	protein_coding	C	T	0.448598	0	T	0.313187	0.0319149	1	54.2452	1.66267e-12	1613	4.13816e-05	-0.531259	-6.97012	0.0762196	5.13493e-11	-0.505462	-2.86522	0.176413	0.00700314	-0.549474	-6.78496	0.0809841	2.90506e-10	0.0638462	0.326122	0.195774	0.744697	-	-	-	-	-	-	-	-	-	-	-
rs11576024:32716547:A:G	1	32716547	ENSG00000182866	LCK	293	ENSG00000220785	MTMR9LP	32697259	32707221	9326	transcribed_unprocessed_pseudogene	A	G	0	0	G	0.112903	0.0106383	0	52.922	3.22201e-12	833	4.14131e-05	-1.40385	-7.34653	0.19109	5.92742e-12	-1.3996	-4.97129	0.281537	1.74955e-05	-1.35503	-5.31115	0.255129	4.11266e-07	-0.176502	-0.480854	0.36706	0.631182	ENSG00000220785.7	chr1_32250946_A_G_b38	9326	1	1	0.00247525	0.241701	0.604719	0.514635	A	G
17:44326845:A:G	17	44326845	-	-	-	ENSG00000265411	RN7SL656P	44397045	44397325	70200	misc_RNA	A	G	0.218447	0.0373832	G	0.0434783	0.0212766	0	53.9081	1.96794e-12	1365	4.14486e-05	-0.772039	-6.99393	0.110387	4.48745e-11	-1.00944	-4.35537	0.231769	0.000110391	-0.751847	-5.91091	0.127197	2.41439e-08	-0.0113356	-0.0466431	0.243029	0.962847	-	-	-	-	-	-	-	-	-	-	-
rs7864815:85960032:A:T	9	85960032	ENSG00000172159	FRMD3	0	ENSG00000148057	IDNK	86237964	86259045	277932	protein_coding	A	T	0	0	T	0.129032	0.0106383	0	54.2339	1.67209e-12	1608	4.1487e-05	-0.767789	-6.32787	0.121334	1.75942e-09	-2.02165	-5.10146	0.396289	1.18049e-05	-0.702345	-5.31121	0.132238	4.11139e-07	-1.1335	-2.94197	0.385286	0.00367393	ENSG00000148057.15	chr9_83345117_A_T_b38	-277932	5	5	0.0123762	0.0906604	-0.399954	0.234981	A	T
rs7787287:64291244:T:C	7	64291244	ENSG00000197008	ZNF138	0	ENSG00000197008	ZNF138	64254766	64294059	0	protein_coding	C	T	0.461538	0.0280374	T	0.291209	0.0319149	1	54.2555	1.65412e-12	1626	4.15004e-05	0.515837	7.70725	0.0669289	7.08586e-13	0.490742	3.01077	0.162996	0.00481194	0.538217	6.72241	0.0800631	4.02635e-10	-0.145674	-0.926096	0.157299	0.35559	ENSG00000197008.9	chr7_64830866_T_C_b38	36478	123	150	0.371287	2.43e-14	0.508532	0.0606938	T	C
rs6974500	7	23744549	ENSG00000188732	FAM221A	1681	ENSG00000188732	FAM221A	23719749	23742868	1681	protein_coding	A	C	0.345794	0	C	0.574468	0	1	53.9497	1.92735e-12	1396	4.15157e-05	0.531989	7.02494	0.0757286	3.76387e-11	0.386573	2.11724	0.182584	0.041419	0.601102	7.03328	0.0854653	7.84235e-11	-0.157878	-0.871441	0.181169	0.384631	ENSG00000188732.10	chr7_23704930_C_A_b38	24800	134	171	0.423267	1.33e-13	0.462749	0.0571966	C	A
rs1051576	7	23741943	ENSG00000188732	FAM221A	0	ENSG00000188732	FAM221A	23719749	23742868	0	protein_coding	T	C	0.345794	0	C	0.574468	0	1	53.9497	1.92735e-12	1396	4.15157e-05	0.531989	7.02494	0.0757286	3.76387e-11	0.386573	2.11724	0.182584	0.041419	0.601102	7.03328	0.0854653	7.84235e-11	-0.157878	-0.871441	0.181169	0.384631	ENSG00000188732.10	chr7_23702324_C_T_b38	22194	134	171	0.423267	1.33e-13	0.462749	0.0571966	C	T
rs56232956:80078929:C:T	17	80078929	ENSG00000176155	CCDC57	0	ENSG00000176155	CCDC57	80059336	80170706	0	protein_coding	T	C	0.490654	0	C	0.456989	0.0106383	1	53.5316	2.37554e-12	1134	4.15663e-05	0.416715	7.83456	0.0531893	3.30818e-13	0.388575	3.0147	0.128893	0.00476291	0.411495	6.66657	0.0617251	5.38161e-10	-0.0579382	-0.441575	0.131208	0.659307	ENSG00000176155.18	chr17_82121053_C_T_b38	-91777	136	171	0.423267	8.17e-14	0.25304	0.0309598	C	T
rs28476570:80078765:A:G	17	80078765	ENSG00000176155	CCDC57	0	ENSG00000176155	CCDC57	80059336	80170706	0	protein_coding	G	A	0.490654	0	A	0.456989	0.0106383	1	53.5316	2.37554e-12	1134	4.15663e-05	0.416715	7.83456	0.0531893	3.30818e-13	0.388575	3.0147	0.128893	0.00476291	0.411495	6.66657	0.0617251	5.38161e-10	-0.0579382	-0.441575	0.131208	0.659307	ENSG00000176155.18	chr17_82120889_A_G_b38	-91941	136	171	0.423267	8.17e-14	0.25304	0.0309598	A	G
rs7219138:80079896:C:T	17	80079896	ENSG00000176155	CCDC57	0	ENSG00000176155	CCDC57	80059336	80170706	0	protein_coding	T	C	0.490654	0	C	0.456989	0.0106383	1	53.5316	2.37554e-12	1134	4.15663e-05	0.416715	7.83456	0.0531893	3.30818e-13	0.388575	3.0147	0.128893	0.00476291	0.411495	6.66657	0.0617251	5.38161e-10	-0.0579382	-0.441575	0.131208	0.659307	ENSG00000176155.18	chr17_82122020_C_T_b38	-90810	136	171	0.423267	8.17e-14	0.25304	0.0309598	C	T
rs34673303:80085144:G:C	17	80085144	ENSG00000176155	CCDC57	0	ENSG00000176155	CCDC57	80059336	80170706	0	protein_coding	C	G	0.490654	0	G	0.456989	0.0106383	1	53.5316	2.37554e-12	1134	4.15663e-05	0.416715	7.83456	0.0531893	3.30818e-13	0.388575	3.0147	0.128893	0.00476291	0.411495	6.66657	0.0617251	5.38161e-10	-0.0579382	-0.441575	0.131208	0.659307	ENSG00000176155.18	chr17_82127268_G_C_b38	-85562	136	171	0.423267	8.17e-14	0.25304	0.0309598	G	C
rs7502548:80087569:T:C	17	80087569	ENSG00000176155	CCDC57	0	ENSG00000176155	CCDC57	80059336	80170706	0	protein_coding	C	T	0.490654	0	T	0.456989	0.0106383	1	53.5316	2.37554e-12	1134	4.15663e-05	0.416715	7.83456	0.0531893	3.30818e-13	0.388575	3.0147	0.128893	0.00476291	0.411495	6.66657	0.0617251	5.38161e-10	-0.0579382	-0.441575	0.131208	0.659307	ENSG00000176155.18	chr17_82129693_T_C_b38	-83137	136	171	0.423267	8.17e-14	0.25304	0.0309598	T	C
rs7406682:80084368:C:T	17	80084368	ENSG00000176155	CCDC57	0	ENSG00000176155	CCDC57	80059336	80170706	0	protein_coding	T	C	0.490654	0	C	0.456989	0.0106383	1	53.5316	2.37554e-12	1134	4.15663e-05	0.416715	7.83456	0.0531893	3.30818e-13	0.388575	3.0147	0.128893	0.00476291	0.411495	6.66657	0.0617251	5.38161e-10	-0.0579382	-0.441575	0.131208	0.659307	ENSG00000176155.18	chr17_82126492_C_T_b38	-86338	136	171	0.423267	8.17e-14	0.25304	0.0309598	C	T
rs7406858:80080623:G:A	17	80080623	ENSG00000176155	CCDC57	0	ENSG00000176155	CCDC57	80059336	80170706	0	protein_coding	A	G	0.490654	0	G	0.456989	0.0106383	1	53.5316	2.37554e-12	1134	4.15663e-05	0.416715	7.83456	0.0531893	3.30818e-13	0.388575	3.0147	0.128893	0.00476291	0.411495	6.66657	0.0617251	5.38161e-10	-0.0579382	-0.441575	0.131208	0.659307	ENSG00000176155.18	chr17_82122747_G_A_b38	-90083	136	171	0.423267	8.17e-14	0.25304	0.0309598	G	A
rs7222057:80087647:C:A	17	80087647	ENSG00000176155	CCDC57	0	ENSG00000176155	CCDC57	80059336	80170706	0	protein_coding	C	A	0.490654	0	A	0.456989	0.0106383	1	53.5316	2.37554e-12	1134	4.15663e-05	0.416715	7.83456	0.0531893	3.30818e-13	0.388575	3.0147	0.128893	0.00476291	0.411495	6.66657	0.0617251	5.38161e-10	-0.0579382	-0.441575	0.131208	0.659307	ENSG00000176155.18	chr17_82129771_C_A_b38	-83059	136	171	0.423267	8.17e-14	-0.25304	0.0309598	C	A
rs62078303:80085210:A:G	17	80085210	ENSG00000176155	CCDC57	0	ENSG00000176155	CCDC57	80059336	80170706	0	protein_coding	G	A	0.490654	0	A	0.456989	0.0106383	1	53.5316	2.37554e-12	1134	4.15663e-05	0.416715	7.83456	0.0531893	3.30818e-13	0.388575	3.0147	0.128893	0.00476291	0.411495	6.66657	0.0617251	5.38161e-10	-0.0579382	-0.441575	0.131208	0.659307	ENSG00000176155.18	chr17_82127334_A_G_b38	-85496	136	171	0.423267	8.17e-14	0.25304	0.0309598	A	G
rs7406162:80086386:C:T	17	80086386	ENSG00000176155	CCDC57	0	ENSG00000176155	CCDC57	80059336	80170706	0	protein_coding	T	C	0.490654	0	C	0.456989	0.0106383	1	53.5316	2.37554e-12	1134	4.15663e-05	0.416715	7.83456	0.0531893	3.30818e-13	0.388575	3.0147	0.128893	0.00476291	0.411495	6.66657	0.0617251	5.38161e-10	-0.0579382	-0.441575	0.131208	0.659307	ENSG00000176155.18	chr17_82128510_C_T_b38	-84320	136	171	0.423267	8.17e-14	0.25304	0.0309598	C	T
rs7212441:80080047:T:G	17	80080047	ENSG00000176155	CCDC57	0	ENSG00000176155	CCDC57	80059336	80170706	0	protein_coding	G	T	0.490654	0	T	0.456989	0.0106383	1	53.5316	2.37554e-12	1134	4.15663e-05	0.416715	7.83456	0.0531893	3.30818e-13	0.388575	3.0147	0.128893	0.00476291	0.411495	6.66657	0.0617251	5.38161e-10	-0.0579382	-0.441575	0.131208	0.659307	ENSG00000176155.18	chr17_82122171_T_G_b38	-90659	136	171	0.423267	8.17e-14	0.25304	0.0309598	T	G
rs7213172:80085703:G:T	17	80085703	ENSG00000176155	CCDC57	0	ENSG00000176155	CCDC57	80059336	80170706	0	protein_coding	T	G	0.490654	0	G	0.456989	0.0106383	1	53.5316	2.37554e-12	1134	4.15663e-05	0.416715	7.83456	0.0531893	3.30818e-13	0.388575	3.0147	0.128893	0.00476291	0.411495	6.66657	0.0617251	5.38161e-10	-0.0579382	-0.441575	0.131208	0.659307	ENSG00000176155.18	chr17_82127827_G_T_b38	-85003	133	166	0.417085	2.17e-13	0.25296	0.031595	G	T
rs34287733:80078236:C:T	17	80078236	ENSG00000176155	CCDC57	0	ENSG00000176155	CCDC57	80059336	80170706	0	protein_coding	T	C	0.490654	0	C	0.456989	0.0106383	1	53.5316	2.37554e-12	1134	4.15663e-05	0.416715	7.83456	0.0531893	3.30818e-13	0.388575	3.0147	0.128893	0.00476291	0.411495	6.66657	0.0617251	5.38161e-10	-0.0579382	-0.441575	0.131208	0.659307	ENSG00000176155.18	chr17_82120360_C_T_b38	-92470	135	170	0.420792	3.49e-13	0.246706	0.0311331	C	T
rs7219180:80079968:C:G	17	80079968	ENSG00000176155	CCDC57	0	ENSG00000176155	CCDC57	80059336	80170706	0	protein_coding	G	C	0.490654	0	C	0.456989	0.0106383	1	53.5316	2.37554e-12	1134	4.15663e-05	0.416715	7.83456	0.0531893	3.30818e-13	0.388575	3.0147	0.128893	0.00476291	0.411495	6.66657	0.0617251	5.38161e-10	-0.0579382	-0.441575	0.131208	0.659307	ENSG00000176155.18	chr17_82122092_C_G_b38	-90738	136	171	0.423267	8.17e-14	0.25304	0.0309598	C	G
rs62078305:80085326:G:A	17	80085326	ENSG00000176155	CCDC57	0	ENSG00000176155	CCDC57	80059336	80170706	0	protein_coding	A	G	0.490654	0	G	0.456989	0.0106383	1	53.5316	2.37554e-12	1134	4.15663e-05	0.416715	7.83456	0.0531893	3.30818e-13	0.388575	3.0147	0.128893	0.00476291	0.411495	6.66657	0.0617251	5.38161e-10	-0.0579382	-0.441575	0.131208	0.659307	ENSG00000176155.18	chr17_82127450_G_A_b38	-85380	136	172	0.425743	7.68e-14	0.251051	0.0306771	G	A
rs7406095:80084110:T:C	17	80084110	ENSG00000176155	CCDC57	0	ENSG00000176155	CCDC57	80059336	80170706	0	protein_coding	C	T	0.490654	0	T	0.456989	0.0106383	1	53.5316	2.37554e-12	1134	4.15663e-05	0.416715	7.83456	0.0531893	3.30818e-13	0.388575	3.0147	0.128893	0.00476291	0.411495	6.66657	0.0617251	5.38161e-10	-0.0579382	-0.441575	0.131208	0.659307	ENSG00000176155.18	chr17_82126234_T_C_b38	-86596	136	171	0.423267	8.17e-14	0.25304	0.0309598	T	C
rs7405738:80084227:A:G	17	80084227	ENSG00000176155	CCDC57	0	ENSG00000176155	CCDC57	80059336	80170706	0	protein_coding	G	A	0.490654	0	A	0.456989	0.0106383	1	53.5316	2.37554e-12	1134	4.15663e-05	0.416715	7.83456	0.0531893	3.30818e-13	0.388575	3.0147	0.128893	0.00476291	0.411495	6.66657	0.0617251	5.38161e-10	-0.0579382	-0.441575	0.131208	0.659307	-	-	-	-	-	-	-	-	-	-	-
rs11077970:80085916:C:T	17	80085916	ENSG00000176155	CCDC57	0	ENSG00000176155	CCDC57	80059336	80170706	0	protein_coding	T	C	0.490654	0	C	0.456989	0.0106383	1	53.5316	2.37554e-12	1134	4.15663e-05	0.416715	7.83456	0.0531893	3.30818e-13	0.388575	3.0147	0.128893	0.00476291	0.411495	6.66657	0.0617251	5.38161e-10	-0.0579382	-0.441575	0.131208	0.659307	ENSG00000176155.18	chr17_82128040_C_T_b38	-84790	136	171	0.423267	8.17e-14	0.25304	0.0309598	C	T
rs7406220	17	80077850	ENSG00000176155	CCDC57	0	ENSG00000176155	CCDC57	80059336	80170706	0	protein_coding	C	T	0.490654	0	T	0.456989	0.0106383	1	53.5316	2.37554e-12	1134	4.15663e-05	0.416715	7.83456	0.0531893	3.30818e-13	0.388575	3.0147	0.128893	0.00476291	0.411495	6.66657	0.0617251	5.38161e-10	-0.0579382	-0.441575	0.131208	0.659307	ENSG00000176155.18	chr17_82119974_T_C_b38	-92856	136	171	0.423267	8.17e-14	0.25304	0.0309598	T	C
rs62078306:80085341:A:G	17	80085341	-	-	-	ENSG00000176155	CCDC57	80059336	80170706	0	protein_coding	G	A	0.490654	0	A	0.456989	0.0106383	1	53.5316	2.37554e-12	1134	4.15663e-05	0.416715	7.83456	0.0531893	3.30818e-13	0.388575	3.0147	0.128893	0.00476291	0.411495	6.66657	0.0617251	5.38161e-10	-0.0579382	-0.441575	0.131208	0.659307	-	-	-	-	-	-	-	-	-	-	-
rs7406630:80084080:C:T	17	80084080	ENSG00000176155	CCDC57	0	ENSG00000176155	CCDC57	80059336	80170706	0	protein_coding	T	C	0.490654	0	C	0.456989	0.0106383	1	53.5316	2.37554e-12	1134	4.15663e-05	0.416715	7.83456	0.0531893	3.30818e-13	0.388575	3.0147	0.128893	0.00476291	0.411495	6.66657	0.0617251	5.38161e-10	-0.0579382	-0.441575	0.131208	0.659307	ENSG00000176155.18	chr17_82126204_C_T_b38	-86626	136	171	0.423267	8.17e-14	0.25304	0.0309598	C	T
rs4459614:80086597:C:T	17	80086597	ENSG00000176155	CCDC57	0	ENSG00000176155	CCDC57	80059336	80170706	0	protein_coding	T	C	0.490654	0	C	0.456989	0.0106383	1	53.5316	2.37554e-12	1134	4.15663e-05	0.416715	7.83456	0.0531893	3.30818e-13	0.388575	3.0147	0.128893	0.00476291	0.411495	6.66657	0.0617251	5.38161e-10	-0.0579382	-0.441575	0.131208	0.659307	ENSG00000176155.18	chr17_82128721_C_T_b38	-84109	136	171	0.423267	8.17e-14	0.25304	0.0309598	C	T
rs11871851:80083313:A:G	17	80083313	ENSG00000176155	CCDC57	0	ENSG00000176155	CCDC57	80059336	80170706	0	protein_coding	G	A	0.490654	0	A	0.456989	0.0106383	1	53.5316	2.37554e-12	1134	4.15663e-05	0.416715	7.83456	0.0531893	3.30818e-13	0.388575	3.0147	0.128893	0.00476291	0.411495	6.66657	0.0617251	5.38161e-10	-0.0579382	-0.441575	0.131208	0.659307	ENSG00000176155.18	chr17_82125437_A_G_b38	-87393	136	171	0.423267	8.17e-14	0.25304	0.0309598	A	G
rs11658272:80084596:C:T	17	80084596	ENSG00000176155	CCDC57	0	ENSG00000176155	CCDC57	80059336	80170706	0	protein_coding	T	C	0.490654	0	C	0.456989	0.0106383	1	53.5316	2.37554e-12	1134	4.15663e-05	0.416715	7.83456	0.0531893	3.30818e-13	0.388575	3.0147	0.128893	0.00476291	0.411495	6.66657	0.0617251	5.38161e-10	-0.0579382	-0.441575	0.131208	0.659307	ENSG00000176155.18	chr17_82126720_C_T_b38	-86110	136	171	0.423267	8.17e-14	0.25304	0.0309598	C	T
rs62080004:80079079:C:T	17	80079079	ENSG00000176155	CCDC57	0	ENSG00000176155	CCDC57	80059336	80170706	0	protein_coding	T	C	0.490654	0	C	0.456989	0.0106383	1	53.5316	2.37554e-12	1134	4.15663e-05	0.416715	7.83456	0.0531893	3.30818e-13	0.388575	3.0147	0.128893	0.00476291	0.411495	6.66657	0.0617251	5.38161e-10	-0.0579382	-0.441575	0.131208	0.659307	ENSG00000176155.18	chr17_82121203_C_T_b38	-91627	136	171	0.423267	8.17e-14	0.25304	0.0309598	C	T
rs6502059:80082886:T:C	17	80082886	ENSG00000176155	CCDC57	0	ENSG00000176155	CCDC57	80059336	80170706	0	protein_coding	C	T	0.490654	0	T	0.456989	0.0106383	1	53.5316	2.37554e-12	1134	4.15663e-05	0.416715	7.83456	0.0531893	3.30818e-13	0.388575	3.0147	0.128893	0.00476291	0.411495	6.66657	0.0617251	5.38161e-10	-0.0579382	-0.441575	0.131208	0.659307	ENSG00000176155.18	chr17_82125010_T_C_b38	-87820	136	171	0.423267	8.17e-14	0.25304	0.0309598	T	C
rs4625783	17	80086395	ENSG00000176155	CCDC57	0	ENSG00000176155	CCDC57	80059336	80170706	0	protein_coding	C	T	0.490654	0	T	0.456989	0.0106383	1	53.5316	2.37554e-12	1134	4.15663e-05	0.416715	7.83456	0.0531893	3.30818e-13	0.388575	3.0147	0.128893	0.00476291	0.411495	6.66657	0.0617251	5.38161e-10	-0.0579382	-0.441575	0.131208	0.659307	ENSG00000176155.18	chr17_82128519_T_C_b38	-84311	136	171	0.423267	8.17e-14	0.25304	0.0309598	T	C
rs9646397:80083534:G:A	17	80083534	ENSG00000176155	CCDC57	0	ENSG00000176155	CCDC57	80059336	80170706	0	protein_coding	A	G	0.490654	0	G	0.456989	0.0106383	1	53.5316	2.37554e-12	1134	4.15663e-05	0.416715	7.83456	0.0531893	3.30818e-13	0.388575	3.0147	0.128893	0.00476291	0.411495	6.66657	0.0617251	5.38161e-10	-0.0579382	-0.441575	0.131208	0.659307	ENSG00000176155.18	chr17_82125658_G_A_b38	-87172	136	171	0.423267	8.17e-14	0.25304	0.0309598	G	A
rs7216826:80086817:C:T	17	80086817	ENSG00000176155	CCDC57	0	ENSG00000176155	CCDC57	80059336	80170706	0	protein_coding	T	C	0.490654	0	C	0.456989	0.0106383	1	53.5316	2.37554e-12	1134	4.15663e-05	0.416715	7.83456	0.0531893	3.30818e-13	0.388575	3.0147	0.128893	0.00476291	0.411495	6.66657	0.0617251	5.38161e-10	-0.0579382	-0.441575	0.131208	0.659307	ENSG00000176155.18	chr17_82128941_C_T_b38	-83889	136	171	0.423267	8.17e-14	0.25304	0.0309598	C	T
rs7209948:80086804:T:G	17	80086804	ENSG00000176155	CCDC57	0	ENSG00000176155	CCDC57	80059336	80170706	0	protein_coding	G	T	0.490654	0	T	0.456989	0.0106383	1	53.5316	2.37554e-12	1134	4.15663e-05	0.416715	7.83456	0.0531893	3.30818e-13	0.388575	3.0147	0.128893	0.00476291	0.411495	6.66657	0.0617251	5.38161e-10	-0.0579382	-0.441575	0.131208	0.659307	-	-	-	-	-	-	-	-	-	-	-
rs6502058:80082500:A:C	17	80082500	ENSG00000176155	CCDC57	0	ENSG00000176155	CCDC57	80059336	80170706	0	protein_coding	C	A	0.490654	0	A	0.456989	0.0106383	1	53.5316	2.37554e-12	1134	4.15663e-05	0.416715	7.83456	0.0531893	3.30818e-13	0.388575	3.0147	0.128893	0.00476291	0.411495	6.66657	0.0617251	5.38161e-10	-0.0579382	-0.441575	0.131208	0.659307	ENSG00000176155.18	chr17_82124624_A_C_b38	-88206	136	171	0.423267	8.17e-14	0.25304	0.0309598	A	C
rs11658335	17	80084821	ENSG00000176155	CCDC57	0	ENSG00000176155	CCDC57	80059336	80170706	0	protein_coding	T	C	0.490654	0	C	0.456989	0.0106383	1	53.5316	2.37554e-12	1134	4.15663e-05	0.416715	7.83456	0.0531893	3.30818e-13	0.388575	3.0147	0.128893	0.00476291	0.411495	6.66657	0.0617251	5.38161e-10	-0.0579382	-0.441575	0.131208	0.659307	ENSG00000176155.18	chr17_82126945_C_T_b38	-85885	136	171	0.423267	8.17e-14	0.25304	0.0309598	C	T
rs112465918:51299219:A:AC	13	51299219	-	-	-	ENSG00000176124	DLEU1	50656305	51480992	0	lncRNA	A	AC	0.088785	0	AC	0.344086	0.0106383	1	54.9166	1.18856e-12	2421	4.15803e-05	0.673362	7.8304	0.0859933	3.39186e-13	0.468045	2.42675	0.192869	0.0205226	0.698053	7.00196	0.099694	9.26183e-11	-0.234014	-1.23639	0.189272	0.217864	-	-	-	-	-	-	-	-	-	-	-
rs12697336:35224975:T:A	5	35224975	ENSG00000113494	PRLR	0	ENSG00000113494	PRLR	35048861	35230589	0	protein_coding	A	T	0.299065	0	T	0.597826	0.0212766	1	54.6282	1.3729e-12	1965	4.16261e-05	0.495289	7.79178	0.0635656	4.27598e-13	0.588749	3.89953	0.150979	0.000417074	0.468815	6.27868	0.0746677	3.90624e-09	0.148491	1.06604	0.139293	0.287782	ENSG00000113494.16	chr5_35224873_T_A_b38	-5716	109	133	0.329208	3.69e-12	0.344009	0.0457872	T	A
rs9292577:35226035:C:T	5	35226035	ENSG00000113494	PRLR	0	ENSG00000113494	PRLR	35048861	35230589	0	protein_coding	T	C	0.299065	0	C	0.597826	0.0212766	1	54.6282	1.3729e-12	1965	4.16261e-05	0.495289	7.79178	0.0635656	4.27598e-13	0.588749	3.89953	0.150979	0.000417074	0.468815	6.27868	0.0746677	3.90624e-09	0.148491	1.06604	0.139293	0.287782	ENSG00000113494.16	chr5_35225933_C_T_b38	-4656	109	133	0.329208	3.69e-12	0.344009	0.0457872	C	T
rs10070880:35222819:T:A	5	35222819	ENSG00000113494	PRLR	0	ENSG00000113494	PRLR	35048861	35230589	0	protein_coding	A	T	0.299065	0	T	0.597826	0.0212766	1	54.6282	1.3729e-12	1965	4.16261e-05	0.495289	7.79178	0.0635656	4.27598e-13	0.588749	3.89953	0.150979	0.000417074	0.468815	6.27868	0.0746677	3.90624e-09	0.148491	1.06604	0.139293	0.287782	ENSG00000113494.16	chr5_35222717_T_A_b38	-7872	109	133	0.329208	3.69e-12	0.344009	0.0457872	T	A
rs10064495	5	35223013	ENSG00000113494	PRLR	0	ENSG00000113494	PRLR	35048861	35230589	0	protein_coding	T	C	0.299065	0	C	0.597826	0.0212766	1	54.6282	1.3729e-12	1965	4.16261e-05	0.495289	7.79178	0.0635656	4.27598e-13	0.588749	3.89953	0.150979	0.000417074	0.468815	6.27868	0.0746677	3.90624e-09	0.148491	1.06604	0.139293	0.287782	ENSG00000113494.16	chr5_35222911_C_T_b38	-7678	112	136	0.336634	2.55e-11	0.333883	0.0465801	C	T
rs10077707:35222852:A:G	5	35222852	ENSG00000113494	PRLR	0	ENSG00000113494	PRLR	35048861	35230589	0	protein_coding	G	A	0.299065	0	A	0.597826	0.0212766	1	54.6282	1.3729e-12	1965	4.16261e-05	0.495289	7.79178	0.0635656	4.27598e-13	0.588749	3.89953	0.150979	0.000417074	0.468815	6.27868	0.0746677	3.90624e-09	0.148491	1.06604	0.139293	0.287782	ENSG00000113494.16	chr5_35222750_A_G_b38	-7839	109	133	0.329208	3.69e-12	0.344009	0.0457872	A	G
rs1604427:35223610:G:C	5	35223610	ENSG00000113494	PRLR	0	ENSG00000113494	PRLR	35048861	35230589	0	protein_coding	C	G	0.299065	0	G	0.597826	0.0212766	1	54.6282	1.3729e-12	1965	4.16261e-05	0.495289	7.79178	0.0635656	4.27598e-13	0.588749	3.89953	0.150979	0.000417074	0.468815	6.27868	0.0746677	3.90624e-09	0.148491	1.06604	0.139293	0.287782	ENSG00000113494.16	chr5_35223508_G_C_b38	-7081	109	133	0.329208	3.69e-12	0.344009	0.0457872	G	C
rs10077702:35222817:A:C	5	35222817	ENSG00000113494	PRLR	0	ENSG00000113494	PRLR	35048861	35230589	0	protein_coding	C	A	0.299065	0	A	0.597826	0.0212766	1	54.6282	1.3729e-12	1965	4.16261e-05	0.495289	7.79178	0.0635656	4.27598e-13	0.588749	3.89953	0.150979	0.000417074	0.468815	6.27868	0.0746677	3.90624e-09	0.148491	1.06604	0.139293	0.287782	ENSG00000113494.16	chr5_35222715_A_C_b38	-7874	109	133	0.329208	3.69e-12	0.344009	0.0457872	A	C
rs1587610:35224242:T:C	5	35224242	ENSG00000113494	PRLR	0	ENSG00000113494	PRLR	35048861	35230589	0	protein_coding	C	T	0.299065	0	T	0.597826	0.0212766	1	54.6282	1.3729e-12	1965	4.16261e-05	0.495289	7.79178	0.0635656	4.27598e-13	0.588749	3.89953	0.150979	0.000417074	0.468815	6.27868	0.0746677	3.90624e-09	0.148491	1.06604	0.139293	0.287782	ENSG00000113494.16	chr5_35224140_T_C_b38	-6449	109	133	0.329208	3.69e-12	0.344009	0.0457872	T	C
rs34365046:35225025:A:AAAAG	5	35225025	-	-	-	ENSG00000113494	PRLR	35048861	35230589	0	protein_coding	AAAAG	A	0.299065	0	A	0.597826	0.0212766	1	54.6282	1.3729e-12	1965	4.16261e-05	0.495289	7.79178	0.0635656	4.27598e-13	0.588749	3.89953	0.150979	0.000417074	0.468815	6.27868	0.0746677	3.90624e-09	0.148491	1.06604	0.139293	0.287782	-	-	-	-	-	-	-	-	-	-	-
rs10036454:35225617:A:G	5	35225617	ENSG00000113494	PRLR	0	ENSG00000113494	PRLR	35048861	35230589	0	protein_coding	G	A	0.299065	0	A	0.597826	0.0212766	1	54.6282	1.3729e-12	1965	4.16261e-05	0.495289	7.79178	0.0635656	4.27598e-13	0.588749	3.89953	0.150979	0.000417074	0.468815	6.27868	0.0746677	3.90624e-09	0.148491	1.06604	0.139293	0.287782	ENSG00000113494.16	chr5_35225515_A_G_b38	-5074	109	133	0.329208	3.69e-12	0.344009	0.0457872	A	G
rs11747720:35223343:T:C	5	35223343	ENSG00000113494	PRLR	0	ENSG00000113494	PRLR	35048861	35230589	0	protein_coding	C	T	0.299065	0	T	0.597826	0.0212766	1	54.6282	1.3729e-12	1965	4.16261e-05	0.495289	7.79178	0.0635656	4.27598e-13	0.588749	3.89953	0.150979	0.000417074	0.468815	6.27868	0.0746677	3.90624e-09	0.148491	1.06604	0.139293	0.287782	ENSG00000113494.16	chr5_35223241_T_C_b38	-7348	109	133	0.329208	3.69e-12	0.344009	0.0457872	T	C
rs10696222:118890542:A:AAAT	11	118890542	-	-	-	ENSG00000196655	TRAPPC4	118889473	118896164	0	protein_coding	A	AAAT	0.285714	0.0186916	AAAT	0.433333	0.0425532	1	53.447	2.47819e-12	1089	4.16417e-05	-0.484396	-7.21204	0.0671649	1.29096e-11	-0.264031	-1.77047	0.149131	0.0853599	-0.548499	-7.09313	0.0773282	5.70179e-11	0.224385	1.34332	0.167038	0.180796	-	-	-	-	-	-	-	-	-	-	-
rs56270057:48524793:C:T	17	48524793	ENSG00000167107	ACSF2	0	ENSG00000136444	RSAD1	48556221	48563335	31428	protein_coding	C	T	0.228571	0.0186916	T	0.198925	0.0106383	1	53.8481	2.02785e-12	1331	4.16466e-05	0.561025	7.03978	0.0796936	3.45957e-11	0.60006	2.82511	0.212403	0.00775444	0.588858	6.77251	0.0869483	3.10046e-10	-0.103532	-0.526462	0.196657	0.599191	ENSG00000136444.9	chr17_50447432_C_T_b38	-31368	83	93	0.230198	3.34e-07	-0.251077	0.0471604	C	T
12:9848454:A:C	12	9848454	-	-	-	ENSG00000284634	AC092821.4	9600891	9810988	37466	lncRNA	C	A	0.309278	0.0934579	A	0.236264	0.0319149	1	54.5535	1.42511e-12	1894	4.16481e-05	-0.69213	-6.89829	0.100334	7.69799e-11	-0.75976	-3.55128	0.213939	0.00111768	-0.783731	-6.47626	0.121016	1.43387e-09	0.0381255	0.164219	0.232163	0.869736	-	-	-	-	-	-	-	-	-	-	-
rs6484350:28113658:G:A	11	28113658	ENSG00000121621	KIF18A	0	ENSG00000169519	METTL15	28129795	28548588	16137	protein_coding	A	G	0.261682	0	G	0.596774	0.0106383	1	53.1949	2.8111e-12	963	4.17704e-05	0.711769	7.79533	0.0913071	4.18614e-13	0.736521	4.09466	0.179874	0.000237204	0.678098	6.03562	0.112349	1.31058e-08	0.164311	0.916738	0.179234	0.360461	ENSG00000169519.20	chr11_28092111_G_A_b38	-16198	111	134	0.331683	1.69e-07	0.404941	0.0740445	G	A
rs78719079:42787115:C:T	5	42787115	ENSG00000198865	CCDC152	0	ENSG00000198865	CCDC152	42756920	42802541	0	protein_coding	C	T	0.293269	0.0280374	T	0.133333	0.0425532	1	53.4981	2.41571e-12	1121	4.17845e-05	-0.663362	-7.29467	0.0909379	8.00943e-12	-0.487121	-2.33671	0.208465	0.0253051	-0.709722	-6.93094	0.102399	1.3489e-10	0.216394	1.08211	0.199974	0.280596	ENSG00000198865.9	chr5_42787013_C_T_b38	30212	93	104	0.257426	0.000588325	0.283528	0.0808664	C	T
rs34888351:175211187:T:A	4	175211187	ENSG00000164118	CEP44	0	ENSG00000164118	CEP44	175204881	175254531	0	protein_coding	T	A	0.462617	0	A	0.441489	0	1	54.2935	1.62296e-12	1672	4.18707e-05	0.513996	6.95465	0.0739068	5.6038e-11	0.679237	4.70015	0.144514	3.95523e-05	0.492747	5.67469	0.0868323	7.5313e-08	0.0985853	0.593636	0.16607	0.553473	ENSG00000164118.12	chr4_174290036_T_A_b38	4602	145	199	0.492574	0.0216191	-0.11209	0.0483263	T	A
rs11942947:175213931:A:G	4	175213931	ENSG00000164118	CEP44	0	ENSG00000164118	CEP44	175204881	175254531	0	protein_coding	A	G	0.462617	0	G	0.441489	0	1	54.2935	1.62296e-12	1672	4.18707e-05	0.513996	6.95465	0.0739068	5.6038e-11	0.679237	4.70015	0.144514	3.95523e-05	0.492747	5.67469	0.0868323	7.5313e-08	0.0985853	0.593636	0.16607	0.553473	-	-	-	-	-	-	-	-	-	-	-
rs4818886	21	45589727	ENSG00000267913	AP001055.1	0	ENSG00000241945	PWP2	45527254	45551063	38664	protein_coding	C	T	0.12381	0.0186916	T	0.166667	0.0425532	1	53.8367	2.03948e-12	1331	4.18854e-05	-0.808113	-7.03818	0.114818	3.49109e-11	-0.755433	-3.73398	0.202313	0.000668893	-0.895261	-6.31617	0.141741	3.23369e-09	0.271682	1.12662	0.241148	0.261347	-	-	-	-	-	-	-	-	-	-	-
rs12714207:88315793:C:T	2	88315793	ENSG00000222724	RNU2-63P	80	ENSG00000287670	AC108479.1	88316299	88320970	506	lncRNA	T	C	0.364486	0	C	0.466292	0.0531915	1	52.8433	3.35145e-12	810	4.18874e-05	0.615754	7.19309	0.0856036	1.43976e-11	0.606503	4.0465	0.149883	0.000272842	0.617467	6.03896	0.102247	1.28916e-08	-0.0897207	-0.466722	0.192236	0.641242	-	-	-	-	-	-	-	-	-	-	-
rs1477090:56149052:G:C	16	56149052	ENSG00000246379|ENSG00000260041	RP11-461O7.1|RP11-355E10.1	0	ENSG00000246379	AC040168.1	56017921	56225030	0	lncRNA	G	C	0.420561	0	C	0.234043	0	1	54.1988	1.7017e-12	1596	4.19065e-05	-0.58898	-7.41855	0.0793928	3.89472e-12	-0.798123	-4.06239	0.196467	0.000260545	-0.556993	-6.13969	0.09072	7.82932e-09	-0.0962442	-0.519739	0.185178	0.60386	ENSG00000246379.6	chr16_56115140_G_C_b38	-75954	137	179	0.443069	0.0905115	-0.11097	0.065167	G	C
rs2270136:15450770:A:G	17	15450770	ENSG00000259024|ENSG00000175106	TVP23C-CDRT4|TVP23C	0	ENSG00000175106	TVP23C	15405578	15466909	0	protein_coding	A	G	0.245192	0.0280374	G	0.138298	0	1	53.8515	2.02442e-12	1342	4.19198e-05	0.626829	7.28461	0.0860484	8.49012e-12	0.358954	1.86532	0.192436	0.0705377	0.70291	7.09733	0.0990387	5.57533e-11	-0.182157	-0.933753	0.195081	0.351636	ENSG00000175106.16	chr17_15547456_A_G_b38	-16139	93	107	0.264851	0.069029	-0.117653	0.0642774	A	G
12:9609021:C:T	12	9609021	-	-	-	ENSG00000284634	AC092821.4	9600891	9810988	0	lncRNA	C	T	0.286458	0.102804	T	0.0706522	0.0212766	0	54.5397	1.43502e-12	1894	4.19376e-05	0.844797	7.50429	0.112575	2.356e-12	0.752047	3.17535	0.23684	0.00311755	0.904213	6.6676	0.135613	5.35306e-10	0.0249881	0.106549	0.234523	0.915261	-	-	-	-	-	-	-	-	-	-	-
12:9608770:C:T	12	9608770	-	-	-	ENSG00000284634	AC092821.4	9600891	9810988	0	lncRNA	C	T	0.286458	0.102804	T	0.0706522	0.0212766	0	54.5397	1.43502e-12	1894	4.19376e-05	0.844797	7.50429	0.112575	2.356e-12	0.752047	3.17535	0.23684	0.00311755	0.904213	6.6676	0.135613	5.35306e-10	0.0249881	0.106549	0.234523	0.915261	-	-	-	-	-	-	-	-	-	-	-
12:9606342:G:T	12	9606342	-	-	-	ENSG00000284634	AC092821.4	9600891	9810988	0	lncRNA	G	T	0.286458	0.102804	T	0.0706522	0.0212766	0	54.5397	1.43502e-12	1894	4.19376e-05	0.844797	7.50429	0.112575	2.356e-12	0.752047	3.17535	0.23684	0.00311755	0.904213	6.6676	0.135613	5.35306e-10	0.0249881	0.106549	0.234523	0.915261	-	-	-	-	-	-	-	-	-	-	-
rs73622783:37656057:T:C	19	37656057	ENSG00000267360|ENSG00000196967	CTC-454I21.3|ZNF585A	0	ENSG00000226686	LINC01535	37742787	37756437	86730	lncRNA	T	C	0.397196	0	C	0.505376	0.0106383	1	53.1859	2.82372e-12	963	4.19579e-05	-0.641676	-7.52704	0.0852495	2.06082e-12	-0.586274	-2.50407	0.234129	0.0170892	-0.654954	-6.8495	0.0956208	2.07142e-10	0.0691451	0.342901	0.201647	0.732058	ENSG00000226686.7	chr19_37165155_T_C_b38	-86757	126	157	0.388614	4.45e-14	0.714328	0.0863067	T	C
rs8069827:80089168:C:T	17	80089168	ENSG00000176155	CCDC57	0	ENSG00000176155	CCDC57	80059336	80170706	0	protein_coding	C	T	0.490654	0	T	0.456989	0.0106383	1	53.5122	2.39869e-12	1134	4.19713e-05	0.418375	7.77216	0.05383	4.80912e-13	0.395482	3.05518	0.129446	0.00428433	0.414009	6.64666	0.0622883	5.96657e-10	-0.0519353	-0.388971	0.13352	0.69774	ENSG00000176155.18	chr17_82131292_C_T_b38	-81538	135	169	0.418317	8.91e-14	-0.253546	0.0310777	C	T
rs4607615:10279626:C:G	8	10279626	ENSG00000175806	MSRA	0	ENSG00000272505	AC104964.4	10344317	10347176	64691	lncRNA	C	G	0.174528	0.00934579	G	0.238889	0.0425532	1	54.8518	1.22765e-12	2217	4.19958e-05	0.40188	6.86073	0.058577	9.5049e-11	0.395073	2.18503	0.180809	0.0356698	0.445022	7.07654	0.0628869	6.22905e-11	-0.186395	-1.25106	0.14899	0.212475	ENSG00000272505.1	chr8_10422116_C_G_b38	-64691	76	86	0.212871	0.384199	-0.0605933	0.0694438	C	G
rs11030235:28212375:A:G	11	28212375	ENSG00000169519	METTL15	0	ENSG00000169519	METTL15	28129795	28548588	0	protein_coding	A	G	0.266355	0	G	0.558511	0	1	53.1808	2.83097e-12	963	4.20657e-05	0.681335	7.56743	0.0900352	1.62405e-12	0.759133	4.00241	0.189669	0.000310034	0.651846	6.09603	0.10693	9.72404e-09	0.227399	1.19236	0.190714	0.234632	ENSG00000169519.20	chr11_28190828_A_G_b38	82519	109	133	0.329208	1.86e-07	-0.393676	0.0722529	A	G
rs7126126:28242699:C:G	11	28242699	ENSG00000169519	METTL15	0	ENSG00000169519	METTL15	28129795	28548588	0	protein_coding	C	G	0.266355	0	G	0.558511	0	1	53.1808	2.83097e-12	963	4.20657e-05	0.681335	7.56743	0.0900352	1.62405e-12	0.759133	4.00241	0.189669	0.000310034	0.651846	6.09603	0.10693	9.72404e-09	0.227399	1.19236	0.190714	0.234632	ENSG00000169519.20	chr11_28221152_C_G_b38	112843	109	133	0.329208	1.86e-07	-0.393676	0.0722529	C	G
rs11030239:28222794:G:A	11	28222794	ENSG00000169519	METTL15	0	ENSG00000169519	METTL15	28129795	28548588	0	protein_coding	G	A	0.266355	0	A	0.558511	0	1	53.1808	2.83097e-12	963	4.20657e-05	0.681335	7.56743	0.0900352	1.62405e-12	0.759133	4.00241	0.189669	0.000310034	0.651846	6.09603	0.10693	9.72404e-09	0.227399	1.19236	0.190714	0.234632	ENSG00000169519.20	chr11_28201247_G_A_b38	92938	109	133	0.329208	1.86e-07	-0.393676	0.0722529	G	A
rs35941180:28196828:CT:C	11	28196828	-	-	-	ENSG00000169519	METTL15	28129795	28548588	0	protein_coding	CT	C	0.266355	0	C	0.558511	0	1	53.1808	2.83097e-12	963	4.20657e-05	0.681335	7.56743	0.0900352	1.62405e-12	0.759133	4.00241	0.189669	0.000310034	0.651846	6.09603	0.10693	9.72404e-09	0.227399	1.19236	0.190714	0.234632	-	-	-	-	-	-	-	-	-	-	-
rs10835304:28296529:A:G	11	28296529	ENSG00000169519	METTL15	0	ENSG00000169519	METTL15	28129795	28548588	0	protein_coding	A	G	0.266355	0	G	0.558511	0	1	53.1808	2.83097e-12	963	4.20657e-05	0.681335	7.56743	0.0900352	1.62405e-12	0.759133	4.00241	0.189669	0.000310034	0.651846	6.09603	0.10693	9.72404e-09	0.227399	1.19236	0.190714	0.234632	ENSG00000169519.20	chr11_28274982_A_G_b38	166673	109	134	0.331683	1.37e-07	-0.392099	0.0711365	A	G
rs11030265:28296168:A:T	11	28296168	ENSG00000169519	METTL15	0	ENSG00000169519	METTL15	28129795	28548588	0	protein_coding	A	T	0.266355	0	T	0.558511	0	1	53.1808	2.83097e-12	963	4.20657e-05	0.681335	7.56743	0.0900352	1.62405e-12	0.759133	4.00241	0.189669	0.000310034	0.651846	6.09603	0.10693	9.72404e-09	0.227399	1.19236	0.190714	0.234632	ENSG00000169519.20	chr11_28274621_A_T_b38	166312	109	134	0.331683	1.37e-07	-0.392099	0.0711365	A	T
rs368831:7151590:G:A	2	7151590	ENSG00000151692	RNF144A	0	ENSG00000228203	RNF144A-AS1	7051885	7058865	92725	lncRNA	G	A	0.384615	0.0280374	A	0.117021	0	1	54.2816	1.63271e-12	1670	4.20718e-05	0.443054	7.86994	0.056297	2.67433e-13	0.420205	2.76583	0.151928	0.0090036	0.457003	6.82875	0.0669235	2.30977e-10	0.00913343	0.0729839	0.125143	0.941897	ENSG00000228203.6	chr2_7011459_G_A_b38	92750	100	117	0.289604	2.03e-14	-0.363819	0.0432629	G	A
rs2243967:44329636:T:C	17	44329636	ENSG00000262500	RP11-259G18.2	7226	ENSG00000265411	RN7SL656P	44397045	44397325	67409	misc_RNA	T	C	0.216981	0.00934579	C	0.0425532	0	0	53.8759	1.99982e-12	1365	4.21201e-05	-0.763213	-6.94032	0.109968	6.07601e-11	-1.02225	-4.39442	0.232625	9.83479e-05	-0.742695	-5.8792	0.126326	2.81706e-08	-0.0183831	-0.0757931	0.242544	0.939665	-	-	-	-	-	-	-	-	-	-	-
rs2304588	2	20101717	ENSG00000183891	TTC32	0	ENSG00000183891	TTC32	20096392	20101744	0	protein_coding	A	G	0.11215	0	G	0.0380435	0.0212766	0	54.3136	1.60676e-12	1700	4.21468e-05	-1.13837	-7.32206	0.155471	6.83316e-12	-1.0698	-3.37169	0.317289	0.00183461	-1.17664	-6.55327	0.17955	9.66119e-10	-0.324234	-0.892894	0.363127	0.373061	ENSG00000183891.5	chr2_19901956_A_G_b38	-30	27	30	0.0742574	8.47e-23	1.01192	0.0878718	A	G
rs2551341	2	24014778	ENSG00000119778	ATAD2B	0	ENSG00000173960	UBXN2A	24150155	24227779	135377	protein_coding	G	T	0.21028	0	T	0.234043	0	1	53.6449	2.24468e-12	1218	4.2186e-05	0.451222	7.62771	0.0591556	1.13685e-12	0.54065	3.64326	0.148397	0.000864071	0.453218	6.35386	0.0713296	2.67271e-09	0.202985	1.54354	0.131506	0.124391	ENSG00000173960.13	chr2_23791908_G_T_b38	-135377	67	75	0.185644	0.603861	-0.0233574	0.0449291	G	T
rs2229869	14	50616878	ENSG00000100485	SOS2	0	ENSG00000214900	LINC01588	50394289	50571761	45117	lncRNA	A	G	0.301887	0.00934579	G	0.510753	0.0106383	1	53.7037	2.17965e-12	1255	4.22082e-05	-0.59766	-7.64607	0.0781657	1.01957e-12	-0.506186	-2.51818	0.201013	0.0165223	-0.60638	-6.88204	0.0881105	1.74559e-10	0.115079	0.629481	0.182816	0.529802	ENSG00000214900.9	chr14_50150160_G_A_b38	57517	110	134	0.331683	1.5e-06	-0.362996	0.072657	G	A
rs6572646	14	50651138	ENSG00000100485	SOS2	0	ENSG00000214900	LINC01588	50394289	50571761	79377	lncRNA	T	C	0.301887	0.00934579	C	0.510753	0.0106383	1	53.7037	2.17965e-12	1255	4.22082e-05	-0.59766	-7.64607	0.0781657	1.01957e-12	-0.506186	-2.51818	0.201013	0.0165223	-0.60638	-6.88204	0.0881105	1.74559e-10	0.115079	0.629481	0.182816	0.529802	ENSG00000214900.9	chr14_50184420_C_T_b38	91777	109	131	0.324257	2.23e-06	-0.36132	0.0736301	C	T
rs7154516:50627934:G:A	14	50627934	ENSG00000100485	SOS2	0	ENSG00000214900	LINC01588	50394289	50571761	56173	lncRNA	A	G	0.301887	0.00934579	G	0.510753	0.0106383	1	53.7037	2.17965e-12	1255	4.22082e-05	-0.59766	-7.64607	0.0781657	1.01957e-12	-0.506186	-2.51818	0.201013	0.0165223	-0.60638	-6.88204	0.0881105	1.74559e-10	0.115079	0.629481	0.182816	0.529802	ENSG00000214900.9	chr14_50161216_G_A_b38	68573	111	135	0.334158	1.6e-06	-0.361534	0.0725746	G	A
rs7150607:50639223:C:T	14	50639223	ENSG00000100485	SOS2	0	ENSG00000214900	LINC01588	50394289	50571761	67462	lncRNA	T	C	0.301887	0.00934579	C	0.510753	0.0106383	1	53.7037	2.17965e-12	1255	4.22082e-05	-0.59766	-7.64607	0.0781657	1.01957e-12	-0.506186	-2.51818	0.201013	0.0165223	-0.60638	-6.88204	0.0881105	1.74559e-10	0.115079	0.629481	0.182816	0.529802	ENSG00000214900.9	chr14_50172505_C_T_b38	79862	108	129	0.319307	8.74e-06	-0.343472	0.0747836	C	T
rs10133392:50640645:T:C	14	50640645	ENSG00000100485	SOS2	0	ENSG00000214900	LINC01588	50394289	50571761	68884	lncRNA	C	T	0.301887	0.00934579	T	0.510753	0.0106383	1	53.7037	2.17965e-12	1255	4.22082e-05	-0.59766	-7.64607	0.0781657	1.01957e-12	-0.506186	-2.51818	0.201013	0.0165223	-0.60638	-6.88204	0.0881105	1.74559e-10	0.115079	0.629481	0.182816	0.529802	ENSG00000214900.9	chr14_50173927_T_C_b38	81284	110	131	0.324257	1.99e-06	-0.368522	0.0747092	T	C
rs35893256:50640906:TTATA:T	14	50640906	-	-	-	ENSG00000214900	LINC01588	50394289	50571761	69145	lncRNA	T	TTATA	0.301887	0.00934579	TTATA	0.510753	0.0106383	1	53.7037	2.17965e-12	1255	4.22082e-05	-0.59766	-7.64607	0.0781657	1.01957e-12	-0.506186	-2.51818	0.201013	0.0165223	-0.60638	-6.88204	0.0881105	1.74559e-10	0.115079	0.629481	0.182816	0.529802	-	-	-	-	-	-	-	-	-	-	-
rs28427180:76062623:C:T	7	76062623	ENSG00000188372	ZP3	0	ENSG00000146707	POMZP3	76239303	76256578	176680	protein_coding	C	T	0.230769	0.0280374	T	0.148936	0	1	53.061	3.0057e-12	912	4.22967e-05	0.936172	7.77472	0.120412	4.73605e-13	0.837875	3.25531	0.257387	0.002516	0.9599	6.51644	0.147304	1.16723e-09	0.16243	0.609514	0.266491	0.542924	ENSG00000146707.14	chr7_76433306_C_T_b38	-192377	82	98	0.242574	2.28e-21	-0.909288	0.0826752	C	T
rs62479062:76065124:C:A	7	76065124	-	-	-	ENSG00000146707	POMZP3	76239303	76256578	174179	protein_coding	C	A	0.230769	0.0280374	A	0.148936	0	1	53.061	3.0057e-12	912	4.22967e-05	0.936172	7.77472	0.120412	4.73605e-13	0.837875	3.25531	0.257387	0.002516	0.9599	6.51644	0.147304	1.16723e-09	0.16243	0.609514	0.266491	0.542924	-	-	-	-	-	-	-	-	-	-	-
rs4609560:42698670:G:A	10	42698670	-	-	-	ENSG00000185904	LINC00839	42970928	42990785	272258	lncRNA	G	A	0.397196	0	A	0.482558	0.0851064	1	53.5834	2.31477e-12	1185	4.23246e-05	-0.456808	-7.32144	0.0623932	6.85784e-12	-0.535084	-3.39828	0.157457	0.00170586	-0.46348	-6.48345	0.0714866	1.38212e-09	-0.0318747	-0.222159	0.143477	0.824432	-	-	-	-	-	-	-	-	-	-	-
rs11957181:42746556:T:C	5	42746556	ENSG00000198865	CCDC152	10347	ENSG00000198865	CCDC152	42756920	42802541	10364	protein_coding	T	C	0.293269	0.0280374	C	0.129213	0.0531915	1	53.4701	2.44973e-12	1121	4.2373e-05	-0.672122	-7.38599	0.0909996	4.71042e-12	-0.520985	-2.52202	0.206575	0.016371	-0.70802	-6.86364	0.103155	1.92306e-10	0.182297	0.915117	0.199206	0.361309	ENSG00000198865.9	chr5_42746454_T_C_b38	-10347	93	104	0.257426	0.000588325	0.283528	0.0808664	T	C
rs35280960:120257059:G:A	4	120257059	ENSG00000250412	KLHL2P1	0	ENSG00000283050	GTF2IP12	120326678	120375793	69619	transcribed_unprocessed_pseudogene	G	A	0.380952	0.0186916	A	0.444444	0.0425532	1	54.0187	1.86207e-12	1475	4.23794e-05	-0.413516	-6.83785	0.0604745	1.08036e-10	-0.534509	-3.95804	0.135044	0.00035243	-0.432061	-6.19294	0.0697666	6.00415e-09	0.0708699	0.496525	0.142732	0.620107	-	-	-	-	-	-	-	-	-	-	-
rs73003418:21098544:C:T	19	21098544	ENSG00000105750	ZNF85	7484	ENSG00000105750	ZNF85	21106028	21133503	7484	protein_coding	C	T	0.0990566	0.00934579	T	0.0797872	0	1	54.7798	1.27266e-12	2159	4.23965e-05	-1.10279	-7.61209	0.144874	1.2471e-12	-1.18582	-4.48397	0.264459	7.54073e-05	-1.09925	-5.88845	0.186679	2.69319e-08	-0.243642	-0.747822	0.325802	0.455507	ENSG00000105750.14	chr19_20915738_C_T_b38	-7484	50	54	0.133663	6.95e-11	0.708202	0.101373	C	T
rs5822503:80121582:G:GA	17	80121582	-	-	-	ENSG00000176155	CCDC57	80059336	80170706	0	protein_coding	G	GA	0.490566	0.00934579	GA	0.462366	0.0106383	1	53.4918	2.42333e-12	1134	4.24025e-05	0.416826	7.79977	0.0534408	4.07629e-13	0.390132	3.00808	0.129694	0.00484575	0.411495	6.66657	0.0617251	5.38161e-10	-0.0529134	-0.397145	0.133235	0.691714	-	-	-	-	-	-	-	-	-	-	-
rs4660411	1	52055304	-	-	-	ENSG00000164002	EXO5	40974413	40982228	11073076	protein_coding	G	A	0.373832	0	A	0.515957	0	1	54.115	1.77447e-12	1549	4.24118e-05	-0.445479	-7.06323	0.0630701	3.02743e-11	-0.443849	-3.05896	0.145098	0.00424203	-0.472474	-6.69013	0.0706225	4.76232e-10	0.0313666	0.210631	0.148918	0.833405	ENSG00000164002.11	chr1_40488253_G_A_b38	-20488	111	130	0.321782	0.0304188	0.123129	0.0563842	G	A
rs2466456:42821332:T:C	10	42821332	ENSG00000215146	RP11-313J2.1	5982	ENSG00000185904	LINC00839	42970928	42990785	149596	lncRNA	T	C	0.431579	0.11215	C	0.505747	0.0744681	0	53.5775	2.32166e-12	1185	4.24505e-05	-0.478121	-7.58188	0.063061	1.4912e-12	-0.4559	-3.14306	0.14505	0.00339729	-0.487442	-6.6105	0.0737375	7.19355e-10	0.0411282	0.298471	0.137796	0.765675	ENSG00000185904.11	chr10_42325884_T_C_b38	-149659	135	168	0.415842	3.73e-08	0.476321	0.0824063	T	C
rs10484403	6	28033523	ENSG00000220721	OR1F12	7571	ENSG00000216901	ZNF603P	28143966	28144452	110443	unprocessed_pseudogene	A	G	0.247664	0	G	0.340426	0	1	53.1096	2.93354e-12	938	4.24581e-05	-0.627161	-7.25748	0.0864158	9.9327e-12	-0.427828	-1.92429	0.22233	0.062479	-0.647684	-7.02899	0.0921446	8.02323e-11	0.225064	1.08951	0.206574	0.27733	ENSG00000216901.1	chr6_28065745_A_G_b38	-110443	81	90	0.222772	1.68e-17	0.928787	0.0969549	A	G
rs72707027:671294:C:G	5	671294	ENSG00000171368	TPPP	0	ENSG00000171368	TPPP	659977	693467	0	protein_coding	C	G	0.178218	0.0560748	G	0.037234	0	0	53.525	2.38336e-12	1156	4.25122e-05	-0.615446	-7.6262	0.0807015	1.1471e-12	-0.963178	-3.51951	0.273668	0.00122096	-0.575175	-6.4139	0.0896764	1.97072e-09	-0.571021	-2.28108	0.25033	0.0236712	ENSG00000171368.11	chr5_671179_C_G_b38	-22216	49	54	0.133663	4.17e-10	0.332802	0.0500105	C	G
rs7381652:109939644:C:A	6	109939644	ENSG00000155085	AK9	0	ENSG00000155085	AK9	109814059	110012420	0	protein_coding	C	A	0.64486	0	A	0.281915	0	1	53.481	2.43644e-12	1132	4.25566e-05	0.385165	7.41705	0.0519297	3.92918e-12	0.401961	3.49199	0.11511	0.00131777	0.393381	6.4255	0.0612219	1.85776e-09	-0.087074	-0.771802	0.112819	0.441206	-	-	-	-	-	-	-	-	-	-	-
rs34674884:79935103:T:TA	5	79935103	-	-	-	ENSG00000113318	MSH3	79950471	80172634	15368	protein_coding	T	TA	0.193396	0.00934579	TA	0.131868	0.0319149	1	54.4879	1.47263e-12	1873	4.25595e-05	0.538839	7.25361	0.0742856	1.01571e-11	0.780589	4.58419	0.170278	5.59462e-05	0.4944	5.78559	0.0854537	4.42929e-08	0.209802	1.23463	0.169931	0.218519	-	-	-	-	-	-	-	-	-	-	-
rs67650721:44292591:T:A	19	44292591	ENSG00000268601	AC115522.3	5870	ENSG00000268601	AC115522.1	44298461	44299810	5870	lncRNA	T	A	0.528571	0.0186916	A	0.456989	0.0106383	1	53.4361	2.49177e-12	1107	4.2562e-05	0.600572	7.32457	0.0819941	6.734e-12	0.621633	3.5125	0.176977	0.00124492	0.613798	6.4108	0.0957443	2.00202e-09	-0.0196999	-0.0981897	0.200631	0.921887	-	-	-	-	-	-	-	-	-	-	-
rs2814958:34702958:A:G	6	34702958	ENSG00000217130	RP3-375P9.2	8995	ENSG00000065060	UHRF1BP1	34759792	34850915	56834	protein_coding	G	A	0.657895	0.11215	A	0.337079	0.0531915	0	53.0502	3.02197e-12	915	4.26655e-05	0.501236	7.55327	0.0663602	1.76564e-12	0.580171	4.15812	0.139527	0.000197116	0.482738	5.97999	0.0807255	1.72266e-08	0.0556818	0.36519	0.152474	0.715382	ENSG00000065060.16	chr6_34735181_A_G_b38	-56834	130	159	0.393564	3.23e-07	0.29723	0.0557543	A	G
rs7233600	18	12986000	ENSG00000085415|ENSG00000266969	SEH1L|RP11-773H22.4	0	ENSG00000101639	CEP192	12991361	13125051	5361	protein_coding	A	G	0.306604	0.00934579	G	0.0869565	0.0212766	1	54.2055	1.69597e-12	1631	4.26813e-05	-0.473324	-7.62365	0.0620863	1.16456e-12	-0.125568	-0.75538	0.166231	0.455075	-0.513914	-7.32359	0.0701724	1.65255e-11	0.363526	2.29189	0.158614	0.0230262	ENSG00000101639.18	chr18_12986001_G_A_b38	-5361	109	138	0.341584	4.7e-44	-0.845846	0.0436403	G	A
rs6508739:38150755:A:G	19	38150755	ENSG00000120784	ZFP30	0	ENSG00000196381	ZNF781	38158652	38183216	7897	protein_coding	G	A	0.476636	0	A	0.435484	0.0106383	1	53.1262	2.90937e-12	951	4.26919e-05	-0.531175	-7.24471	0.0733191	1.06934e-11	-0.708581	-3.71088	0.190947	0.000714092	-0.512172	-6.2734	0.0816419	4.01143e-09	-0.119903	-0.632111	0.189686	0.528086	ENSG00000196381.10	chr19_37659854_A_G_b38	-18919	136	166	0.410891	3.68e-12	-0.292926	0.0389866	A	G
rs111465342:21149757:G:T	19	21149757	ENSG00000269147	CTD-2542C24.7	1757	ENSG00000105750	ZNF85	21106028	21133503	16254	protein_coding	G	T	0.105769	0.0280374	T	0.0752688	0.0106383	1	54.7657	1.28165e-12	2159	4.26962e-05	-1.14175	-7.94453	0.143715	1.70524e-13	-1.0956	-3.50998	0.312138	0.00125366	-1.13674	-6.51504	0.174479	1.17564e-09	-0.238905	-0.6968	0.34286	0.486793	ENSG00000105750.14	chr19_20966951_G_T_b38	43729	47	49	0.121287	5.14e-12	0.786469	0.105506	G	T
rs10414904:37830088:G:A	19	37830088	ENSG00000181666	HKR1	0	ENSG00000226686	LINC01535	37742787	37756437	73651	lncRNA	G	A	0.198113	0.00934579	A	0.468085	0	1	53.1507	2.8739e-12	963	4.27035e-05	0.688416	7.49487	0.0918517	2.49021e-12	0.894819	4.1445	0.215905	0.000205118	0.634302	5.99782	0.105755	1.57837e-08	0.126452	0.593189	0.213173	0.553772	ENSG00000226686.7	chr19_37339186_G_A_b38	87274	69	82	0.20297	0.00296312	-0.381654	0.126491	G	A
rs10415937:37830064:T:G	19	37830064	ENSG00000181666	HKR1	0	ENSG00000226686	LINC01535	37742787	37756437	73627	lncRNA	T	G	0.198113	0.00934579	G	0.468085	0	1	53.1507	2.8739e-12	963	4.27035e-05	0.688416	7.49487	0.0918517	2.49021e-12	0.894819	4.1445	0.215905	0.000205118	0.634302	5.99782	0.105755	1.57837e-08	0.126452	0.593189	0.213173	0.553772	ENSG00000226686.7	chr19_37339162_T_G_b38	87250	69	82	0.20297	0.00296312	-0.381654	0.126491	T	G
rs2521759:24764655:C:G	7	24764655	ENSG00000105928	DFNA5	0	ENSG00000105928	GSDME	24737974	24797559	0	protein_coding	G	C	0.560748	0	C	0.329787	0	1	54.6253	1.37487e-12	2013	4.27042e-05	0.528972	7.21628	0.0733026	1.2598e-11	0.693202	2.9386	0.235895	0.00580207	0.52422	6.78159	0.0773004	2.95676e-10	-0.180412	-1.07483	0.167853	0.283838	ENSG00000105928.13	chr7_24725036_C_G_b38	-33077	137	187	0.462871	2.16e-19	0.669701	0.0651609	C	G
rs1234251:37671256:G:C	19	37671256	ENSG00000267360	CTC-454I21.3	0	ENSG00000226686	LINC01535	37742787	37756437	71531	lncRNA	G	C	0.4	0.0186916	C	0.574468	0	1	53.1506	2.8741e-12	963	4.27066e-05	-0.634787	-7.39778	0.0858078	4.39732e-12	-0.737372	-3.22767	0.228453	0.00271017	-0.629388	-6.53703	0.0962805	1.05022e-09	-0.0895157	-0.450912	0.198521	0.652575	ENSG00000226686.7	chr19_37180354_G_C_b38	-71558	124	157	0.388614	2.31e-13	0.693768	0.0867693	G	C
rs2139153:43858554:G:A	11	43858554	ENSG00000149084|ENSG00000246250	HSD17B12|RP11-613D13.5	0	ENSG00000149084	HSD17B12	43702230	43878167	0	protein_coding	A	G	0.303738	0	G	0.425532	0	1	54.0705	1.81447e-12	1529	4.28077e-05	0.449059	6.86481	0.0654145	9.2896e-11	0.662266	4.17757	0.158529	0.000186217	0.445153	6.05131	0.073563	1.21297e-08	0.039979	0.265522	0.150568	0.7909	ENSG00000149084.12	chr11_43837004_G_A_b38	156324	111	131	0.324257	2.26e-32	0.587448	0.0392349	G	A
rs6485469:43849293:C:T	11	43849293	ENSG00000149084	HSD17B12	0	ENSG00000149084	HSD17B12	43702230	43878167	0	protein_coding	T	C	0.303738	0	C	0.425532	0	1	54.0705	1.81447e-12	1529	4.28077e-05	0.449059	6.86481	0.0654145	9.2896e-11	0.662266	4.17757	0.158529	0.000186217	0.445153	6.05131	0.073563	1.21297e-08	0.039979	0.265522	0.150568	0.7909	ENSG00000149084.12	chr11_43827743_C_T_b38	147063	111	131	0.324257	2.26e-32	0.587448	0.0392349	C	T
rs2993258:45998157:G:A	1	45998157	ENSG00000234379	HMGB1P48	346	ENSG00000280670	CCDC163	45959538	45965751	32406	protein_coding	G	A	0.240566	0.00934579	A	0.117021	0	1	52.7161	3.5715e-12	777	4.28191e-05	-0.642928	-7.42802	0.0865544	3.68494e-12	-0.555245	-3.79116	0.146458	0.000568622	-0.662701	-6.19219	0.107022	6.02679e-09	0.0412341	0.207216	0.198991	0.836067	-	-	-	-	-	-	-	-	-	-	-
17:44318184:A:G	17	44318184	-	-	-	ENSG00000265411	RN7SL656P	44397045	44397325	78861	misc_RNA	A	G	0.226415	0.00934579	G	0.0425532	0	0	53.841	2.03509e-12	1365	4.2863e-05	-0.751445	-7.09681	0.105885	2.49983e-11	-0.850794	-4.0901	0.208013	0.000240373	-0.75889	-6.09197	0.124572	9.92152e-09	0.0894294	0.402952	0.221936	0.687444	-	-	-	-	-	-	-	-	-	-	-
17:44272000:G:A	17	44272000	-	-	-	ENSG00000265411	RN7SL656P	44397045	44397325	125045	misc_RNA	G	A	0.20297	0.0560748	A	0.0425532	0	0	53.8383	2.03781e-12	1365	4.29203e-05	-0.791671	-6.80859	0.116275	1.27224e-10	-1.10275	-4.67085	0.236091	4.31802e-05	-0.759062	-5.65875	0.134139	8.12452e-08	-0.05617	-0.218402	0.257186	0.827354	-	-	-	-	-	-	-	-	-	-	-
rs7258859:21942723:G:A	19	21942723	ENSG00000197020	ZNF100	0	ENSG00000197020	ZNF100	21905573	21950381	0	protein_coding	A	G	0.196262	0	G	0.410112	0.0531915	1	54.1774	1.72e-12	1619	4.29676e-05	-0.661172	-7.37738	0.0896216	4.95295e-12	-0.65378	-2.83217	0.230841	0.00761693	-0.698613	-6.79384	0.10283	2.77328e-10	0.153678	0.724142	0.212221	0.469884	ENSG00000197020.10	chr19_21759921_G_A_b38	-7707	61	67	0.165842	3.83e-14	-0.627348	0.0755655	G	A
rs10421342:21930003:T:C	19	21930003	ENSG00000197020	ZNF100	0	ENSG00000197020	ZNF100	21905573	21950381	0	protein_coding	C	T	0.196262	0	T	0.410112	0.0531915	1	54.1774	1.72e-12	1619	4.29676e-05	-0.661172	-7.37738	0.0896216	4.95295e-12	-0.65378	-2.83217	0.230841	0.00761693	-0.698613	-6.79384	0.10283	2.77328e-10	0.153678	0.724142	0.212221	0.469884	ENSG00000197020.10	chr19_21747201_T_C_b38	-20427	61	67	0.165842	3.83e-14	-0.627348	0.0755655	T	C
rs10405075:21943707:C:T	19	21943707	ENSG00000197020	ZNF100	0	ENSG00000197020	ZNF100	21905573	21950381	0	protein_coding	T	C	0.196262	0	C	0.410112	0.0531915	1	54.1774	1.72e-12	1619	4.29676e-05	-0.661172	-7.37738	0.0896216	4.95295e-12	-0.65378	-2.83217	0.230841	0.00761693	-0.698613	-6.79384	0.10283	2.77328e-10	0.153678	0.724142	0.212221	0.469884	ENSG00000197020.10	chr19_21760905_C_T_b38	-6723	62	68	0.168317	2.15e-14	-0.631209	0.0751524	C	T
rs4808295:21930317:A:G	19	21930317	ENSG00000197020	ZNF100	0	ENSG00000197020	ZNF100	21905573	21950381	0	protein_coding	G	A	0.196262	0	A	0.410112	0.0531915	1	54.1774	1.72e-12	1619	4.29676e-05	-0.661172	-7.37738	0.0896216	4.95295e-12	-0.65378	-2.83217	0.230841	0.00761693	-0.698613	-6.79384	0.10283	2.77328e-10	0.153678	0.724142	0.212221	0.469884	ENSG00000197020.10	chr19_21747515_A_G_b38	-20113	61	67	0.165842	3.83e-14	-0.627348	0.0755655	A	G
rs10421113:21929885:T:C	19	21929885	ENSG00000197020	ZNF100	0	ENSG00000197020	ZNF100	21905573	21950381	0	protein_coding	C	T	0.196262	0	T	0.410112	0.0531915	1	54.1774	1.72e-12	1619	4.29676e-05	-0.661172	-7.37738	0.0896216	4.95295e-12	-0.65378	-2.83217	0.230841	0.00761693	-0.698613	-6.79384	0.10283	2.77328e-10	0.153678	0.724142	0.212221	0.469884	ENSG00000197020.10	chr19_21747083_T_C_b38	-20545	61	67	0.165842	3.83e-14	-0.627348	0.0755655	T	C
rs367997247:12980084:AC:A	18	12980084	-	-	-	ENSG00000101639	CEP192	12991361	13125051	11277	protein_coding	A	AC	0.306931	0.0560748	AC	0.0989011	0.0319149	1	54.1874	1.71141e-12	1631	4.30699e-05	-0.45905	-7.45724	0.0615577	3.10554e-12	-0.117736	-0.721899	0.163092	0.475152	-0.501063	-7.32573	0.0683978	1.63354e-11	0.376719	2.4146	0.156017	0.0167158	-	-	-	-	-	-	-	-	-	-	-
rs2668622:44352131:G:T	17	44352131	ENSG00000228696	ARL17B	19	ENSG00000265411	RN7SL656P	44397045	44397325	44914	misc_RNA	G	T	0.222222	0.0747664	T	0.043956	0.0319149	0	53.8287	2.04757e-12	1365	4.31259e-05	-0.754648	-6.66511	0.113224	2.81937e-10	-1.15955	-4.79789	0.241679	2.94973e-05	-0.714859	-5.55059	0.12879	1.35453e-07	-0.114085	-0.44297	0.257546	0.658299	-	-	-	-	-	-	-	-	-	-	-
rs76997968:101681138:G:A	8	101681138	ENSG00000174226	SNX31	5495	ENSG00000174226	SNX31	101585117	101675643	5495	protein_coding	G	A	0.316038	0.00934579	A	0.296512	0.0851064	1	54.0848	1.8015e-12	1552	4.31411e-05	-0.669627	-7.45679	0.089801	3.11377e-12	-0.979919	-4.6277	0.211751	4.91291e-05	-0.583928	-5.7157	0.102162	6.19343e-08	-0.378756	-1.5827	0.239311	0.11518	-	-	-	-	-	-	-	-	-	-	-
17:44240797:T:C	17	44240797	-	-	-	ENSG00000265411	RN7SL656P	44397045	44397325	156248	misc_RNA	T	C	0.177885	0.0280374	C	0.0326087	0.0212766	0	53.8244	2.05201e-12	1365	4.32194e-05	-0.842713	-6.83132	0.12336	1.12057e-10	-1.10275	-4.67085	0.236091	4.31802e-05	-0.818292	-5.65752	0.144638	8.17205e-08	0.0105242	0.0400781	0.262593	0.968074	-	-	-	-	-	-	-	-	-	-	-
rs10518820:43888976:G:T	15	43888976	ENSG00000237289	CKMT1B	0	ENSG00000249839	AC011330.1	43955852	43976537	66876	unprocessed_pseudogene	G	T	0.134615	0.0280374	T	0.32716	0.138298	0	51.3726	6.99183e-12	401	4.32615e-05	0.718862	7.24241	0.0992574	1.08362e-11	0.669733	2.73006	0.245318	0.00984547	0.743429	6.62717	0.112179	6.59983e-10	-0.341418	-1.36589	0.24996	0.173614	ENSG00000249839.1	chr15_43596778_G_T_b38	-87561	47	53	0.131188	1.12e-06	-0.56307	0.111253	G	T
rs11669264:21134559:G:A	19	21134559	ENSG00000105750	ZNF85	1056	ENSG00000105750	ZNF85	21106028	21133503	1056	protein_coding	G	A	0.088785	0	A	0.111702	0	1	54.7373	1.30002e-12	2159	4.33082e-05	-1.07784	-7.54699	0.142817	1.83219e-12	-1.09362	-4.18369	0.2614	0.000182908	-1.11559	-6.10197	0.182824	9.4419e-09	-0.238947	-0.744343	0.321018	0.457603	ENSG00000105750.14	chr19_20951753_G_A_b38	28531	49	51	0.126238	3.11e-11	0.749229	0.105047	G	A
rs144269407:29908155:G:A	6	29908155	ENSG00000206503	HLA-A	882	ENSG00000206341	HLA-H	29855529	29858259	49896	unprocessed_pseudogene	G	A	0.0700935	0	A	0.0978261	0.0212766	1	54.835	1.23805e-12	3839	4.33117e-05	-1.17746	-7.47173	0.157589	2.85253e-12	-1.09406	-3.38138	0.323555	0.00178666	-1.30592	-6.58796	0.198229	8.08061e-10	0.00801754	0.0224106	0.357757	0.982144	ENSG00000206341.7	chr6_29940378_G_A_b38	51911	57	61	0.15099	4.75e-11	0.779105	0.110422	G	A
rs10759657:100159192:C:T	9	100159192	ENSG00000228957	RP11-23J9.3	798	ENSG00000159712	ANKRD18CP	99918852	99983517	175675	unprocessed_pseudogene	C	T	0.453271	0	T	0.231183	0.0106383	1	53.13	2.90384e-12	968	4.33724e-05	0.534724	7.97346	0.0670629	1.43131e-13	0.64764	4.11789	0.157275	0.00022168	0.469199	6.0144	0.0780127	1.45488e-08	0.306682	2.0353	0.150682	0.0432319	ENSG00000159712.10	chr9_97396910_C_T_b38	175675	131	165	0.408416	1.14e-06	-0.259061	0.0512309	C	T
12:11333612:TA:T	12	11333612	-	-	-	ENSG00000256537	SMIM10L1	11323793	11328615	4997	protein_coding	TA	T	0.254808	0.0280374	T	0.223404	0	1	52.9274	3.21343e-12	875	4.33853e-05	-0.4759	-7.04231	0.0675772	3.41011e-11	-0.505632	-3.61135	0.140012	0.000945027	-0.472137	-6.3155	0.0747584	3.24468e-09	-0.0422098	-0.267149	0.158001	0.789649	-	-	-	-	-	-	-	-	-	-	-
12:11333440:G:A	12	11333440	-	-	-	ENSG00000256537	SMIM10L1	11323793	11328615	4825	protein_coding	G	A	0.254808	0.0280374	A	0.223404	0	1	52.9274	3.21343e-12	875	4.33853e-05	-0.4759	-7.04231	0.0675772	3.41011e-11	-0.505632	-3.61135	0.140012	0.000945027	-0.472137	-6.3155	0.0747584	3.24468e-09	-0.0422098	-0.267149	0.158001	0.789649	-	-	-	-	-	-	-	-	-	-	-
rs7286904:50616656:T:C	22	50616656	ENSG00000073150	PANX2	0	ENSG00000273253	AL022328.4	50637519	50639266	20863	lncRNA	C	T	0.146465	0.0747664	T	0.0280899	0.0531915	0	53.988	1.89081e-12	1488	4.34126e-05	-1.14307	-7.55753	0.151249	1.72182e-12	-0.789467	-2.2207	0.355504	0.0329397	-1.20817	-7.00404	0.172496	9.16025e-11	0.457941	1.39001	0.329452	0.166179	ENSG00000273253.2	chr22_50178227_T_C_b38	-22610	46	47	0.116337	3.73e-17	-0.92316	0.0976907	T	C
rs6838968:120267311:G:A	4	120267311	ENSG00000250412	KLHL2P1	0	ENSG00000283050	GTF2IP12	120326678	120375793	59367	transcribed_unprocessed_pseudogene	G	A	0.395238	0.0186916	A	0.446237	0.0106383	1	53.9662	1.9116e-12	1475	4.35065e-05	-0.410413	-6.9064	0.059425	7.35484e-11	-0.497396	-3.68635	0.134929	0.000765321	-0.43263	-6.35429	0.0680848	2.66699e-09	0.0987626	0.707385	0.139617	0.480208	ENSG00000283050.1	chr4_119346156_G_A_b38	-108482	89	102	0.283333	1.34e-08	-0.428229	0.0715385	G	A
rs28552659:29818132:G:A	6	29818132	ENSG00000233265	MICF	2008	ENSG00000206341	HLA-H	29855529	29858259	37397	unprocessed_pseudogene	G	A	0.0566038	0.00934579	A	0.0806452	0.0106383	1	54.8239	1.24494e-12	3839	4.35529e-05	-1.25732	-7.41891	0.169475	3.8866e-12	-1.18011	-3.31953	0.355504	0.00211473	-1.3747	-6.6185	0.207705	6.9021e-10	-0.0672788	-0.171165	0.393063	0.864279	ENSG00000206341.7	chr6_29850355_G_A_b38	-38112	49	50	0.123762	3.48e-11	0.889659	0.12509	G	A
rs72845913:29819040:G:A	6	29819040	ENSG00000233265	MICF	1100	ENSG00000206341	HLA-H	29855529	29858259	36489	unprocessed_pseudogene	G	A	0.0566038	0.00934579	A	0.0806452	0.0106383	1	54.8239	1.24494e-12	3839	4.35529e-05	-1.25732	-7.41891	0.169475	3.8866e-12	-1.18011	-3.31953	0.355504	0.00211473	-1.3747	-6.6185	0.207705	6.9021e-10	-0.0672788	-0.171165	0.393063	0.864279	ENSG00000206341.7	chr6_29851263_G_A_b38	-37204	49	50	0.123762	3.48e-11	0.889659	0.12509	G	A
rs28669293:29818127:G:A	6	29818127	ENSG00000233265	MICF	2013	ENSG00000206341	HLA-H	29855529	29858259	37402	unprocessed_pseudogene	G	A	0.0566038	0.00934579	A	0.0806452	0.0106383	1	54.8239	1.24494e-12	3839	4.35529e-05	-1.25732	-7.41891	0.169475	3.8866e-12	-1.18011	-3.31953	0.355504	0.00211473	-1.3747	-6.6185	0.207705	6.9021e-10	-0.0672788	-0.171165	0.393063	0.864279	ENSG00000206341.7	chr6_29850350_G_A_b38	-38117	49	50	0.123762	3.48e-11	0.889659	0.12509	G	A
rs28457697:29818267:G:A	6	29818267	ENSG00000233265	MICF	1873	ENSG00000206341	HLA-H	29855529	29858259	37262	unprocessed_pseudogene	G	A	0.0566038	0.00934579	A	0.0806452	0.0106383	1	54.8239	1.24494e-12	3839	4.35529e-05	-1.25732	-7.41891	0.169475	3.8866e-12	-1.18011	-3.31953	0.355504	0.00211473	-1.3747	-6.6185	0.207705	6.9021e-10	-0.0672788	-0.171165	0.393063	0.864279	ENSG00000206341.7	chr6_29850490_G_A_b38	-37977	49	50	0.123762	3.48e-11	0.889659	0.12509	G	A
rs923600:89143842:C:T	1	89143842	ENSG00000237505	RP11-76N22.2	0	ENSG00000137944	KYAT3	89401456	89458636	257614	protein_coding	C	T	0.566038	0.00934579	T	0.408602	0.0106383	1	53.7281	2.15321e-12	1311	4.35567e-05	-0.546141	-6.90114	0.0791377	7.57587e-11	-0.428574	-2.12133	0.202031	0.04105	-0.604993	-7.01627	0.0862271	8.58416e-11	0.199014	1.05905	0.187918	0.290945	ENSG00000137944.17	chr1_88678159_C_T_b38	-310196	153	199	0.492574	1.94e-16	0.581291	0.0633174	C	T
rs1002437	1	66303448	-	-	-	ENSG00000137944	KYAT3	89401456	89458636	23098008	protein_coding	C	T	0.566038	0.00934579	T	0.408602	0.0106383	1	53.7281	2.15321e-12	1311	4.35567e-05	-0.546141	-6.90114	0.0791377	7.57587e-11	-0.428574	-2.12133	0.202031	0.04105	-0.604993	-7.01627	0.0862271	8.58416e-11	0.199014	1.05905	0.187918	0.290945	ENSG00000137944.17	chr1_88681076_C_T_b38	-307279	153	199	0.492574	1.94e-16	0.581291	0.0633174	C	T
rs4655884:89147635:T:C	1	89147635	ENSG00000237505	RP11-76N22.2	0	ENSG00000137944	KYAT3	89401456	89458636	253821	protein_coding	T	C	0.566038	0.00934579	C	0.408602	0.0106383	1	53.7281	2.15321e-12	1311	4.35567e-05	-0.546141	-6.90114	0.0791377	7.57587e-11	-0.428574	-2.12133	0.202031	0.04105	-0.604993	-7.01627	0.0862271	8.58416e-11	0.199014	1.05905	0.187918	0.290945	ENSG00000137944.17	chr1_88681952_T_C_b38	-306403	153	199	0.492574	1.94e-16	0.581291	0.0633174	T	C
rs4655883:89147325:T:C	1	89147325	ENSG00000237505	RP11-76N22.2	0	ENSG00000137944	KYAT3	89401456	89458636	254131	protein_coding	T	C	0.566038	0.00934579	C	0.408602	0.0106383	1	53.7281	2.15321e-12	1311	4.35567e-05	-0.546141	-6.90114	0.0791377	7.57587e-11	-0.428574	-2.12133	0.202031	0.04105	-0.604993	-7.01627	0.0862271	8.58416e-11	0.199014	1.05905	0.187918	0.290945	ENSG00000137944.17	chr1_88681642_T_C_b38	-306713	153	199	0.492574	1.94e-16	0.581291	0.0633174	T	C
rs12751567:89147920:A:T	1	89147920	ENSG00000237505	RP11-76N22.2	0	ENSG00000137944	KYAT3	89401456	89458636	253536	protein_coding	A	T	0.566038	0.00934579	T	0.408602	0.0106383	1	53.7281	2.15321e-12	1311	4.35567e-05	-0.546141	-6.90114	0.0791377	7.57587e-11	-0.428574	-2.12133	0.202031	0.04105	-0.604993	-7.01627	0.0862271	8.58416e-11	0.199014	1.05905	0.187918	0.290945	ENSG00000137944.17	chr1_88682237_A_T_b38	-306118	153	199	0.492574	1.94e-16	0.581291	0.0633174	A	T
rs10076470:6632875:G:A	5	6632875	ENSG00000037474	NSUN2	0	ENSG00000037474	NSUN2	6599352	6633404	0	protein_coding	G	A	0.397059	0.046729	A	0.301075	0.0106383	1	54.5374	1.43666e-12	1965	4.35596e-05	0.618439	7.42959	0.08324	3.65123e-12	0.630007	4.17566	0.150876	0.000187256	0.650974	6.09108	0.106873	9.96531e-09	0.0713907	0.38713	0.18441	0.6991	ENSG00000037474.14	chr5_6632762_G_A_b38	-529	114	135	0.334158	9.69e-12	-0.563852	0.0768003	G	A
rs9838618	3	48487353	ENSG00000244380	RP11-24C3.2	0	ENSG00000232112	TMA7	48481667	48485616	1737	protein_coding	A	C	0.485981	0	C	0.276596	0	1	51.697	5.94471e-12	475	4.35702e-05	0.331912	7.83347	0.042371	3.32996e-13	0.21329	1.7916	0.11905	0.0818475	0.345662	6.96328	0.0496407	1.13689e-10	-0.0684673	-0.701765	0.0975644	0.483698	ENSG00000232112.3	chr3_48445949_C_A_b38	2101	139	175	0.433168	1.26e-16	0.248278	0.0268381	C	A
rs6776700	3	48496758	ENSG00000164053	ATRIP	0	ENSG00000232112	TMA7	48481667	48485616	11142	protein_coding	G	A	0.485981	0	A	0.276596	0	1	51.697	5.94471e-12	475	4.35702e-05	0.331912	7.83347	0.042371	3.32996e-13	0.21329	1.7916	0.11905	0.0818475	0.345662	6.96328	0.0496407	1.13689e-10	-0.0684673	-0.701765	0.0975644	0.483698	ENSG00000232112.3	chr3_48455358_A_G_b38	11510	139	174	0.430693	4.28e-16	0.248441	0.0274489	A	G
rs7126:48485493:A:G	3	48485493	ENSG00000232112|ENSG00000244380	TMA7|RP11-24C3.2	0	ENSG00000232112	TMA7	48481667	48485616	0	protein_coding	A	G	0.485981	0	G	0.276596	0	1	51.697	5.94471e-12	475	4.35702e-05	0.331912	7.83347	0.042371	3.32996e-13	0.21329	1.7916	0.11905	0.0818475	0.345662	6.96328	0.0496407	1.13689e-10	-0.0684673	-0.701765	0.0975644	0.483698	ENSG00000232112.3	chr3_48444085_G_A_b38	237	139	175	0.433168	1.26e-16	0.248278	0.0268381	G	A
rs9826247:48497145:G:A	3	48497145	ENSG00000164053	ATRIP	0	ENSG00000232112	TMA7	48481667	48485616	11529	protein_coding	G	A	0.485981	0	A	0.276596	0	1	51.697	5.94471e-12	475	4.35702e-05	0.331912	7.83347	0.042371	3.32996e-13	0.21329	1.7916	0.11905	0.0818475	0.345662	6.96328	0.0496407	1.13689e-10	-0.0684673	-0.701765	0.0975644	0.483698	ENSG00000232112.3	chr3_48455745_A_G_b38	11897	139	174	0.430693	4.28e-16	0.248441	0.0274489	A	G
rs9881491:48487911:G:A	3	48487911	ENSG00000244380	RP11-24C3.2	0	ENSG00000232112	TMA7	48481667	48485616	2295	protein_coding	G	A	0.485981	0	A	0.276596	0	1	51.697	5.94471e-12	475	4.35702e-05	0.331912	7.83347	0.042371	3.32996e-13	0.21329	1.7916	0.11905	0.0818475	0.345662	6.96328	0.0496407	1.13689e-10	-0.0684673	-0.701765	0.0975644	0.483698	ENSG00000232112.3	chr3_48446507_A_G_b38	2659	139	175	0.433168	1.26e-16	0.248278	0.0268381	A	G
rs13091785:48494098:C:T	3	48494098	ENSG00000164053	ATRIP	0	ENSG00000232112	TMA7	48481667	48485616	8482	protein_coding	C	T	0.485981	0	T	0.276596	0	1	51.697	5.94471e-12	475	4.35702e-05	0.331912	7.83347	0.042371	3.32996e-13	0.21329	1.7916	0.11905	0.0818475	0.345662	6.96328	0.0496407	1.13689e-10	-0.0684673	-0.701765	0.0975644	0.483698	ENSG00000232112.3	chr3_48452692_T_C_b38	8844	139	175	0.433168	1.26e-16	0.248278	0.0268381	T	C
rs11773228:64393451:G:C	7	64393451	ENSG00000223476	VN1R42P	200	ENSG00000198039	ZNF273	64330550	64391344	2107	protein_coding	G	C	0.495283	0.00934579	C	0.215054	0.0106383	1	54.0845	1.80174e-12	1569	4.36196e-05	-0.451828	-7.75296	0.0582781	5.39419e-13	-0.194251	-1.24585	0.155919	0.221097	-0.478956	-7.24792	0.0660818	2.48629e-11	0.24208	1.76278	0.137328	0.0795714	ENSG00000198039.11	chr7_64933073_G_C_b38	62901	137	166	0.410891	0.0474154	0.0786777	0.0393828	G	C
rs2814956:34699109:C:T	6	34699109	ENSG00000217130	RP3-375P9.2	12844	ENSG00000065060	UHRF1BP1	34759792	34850915	60683	protein_coding	T	C	0.65625	0.102804	C	0.335227	0.0638298	0	53.0027	3.09463e-12	915	4.36914e-05	0.501151	7.552	0.06636	1.77894e-12	0.578095	4.14747	0.139385	0.000203342	0.482944	5.98341	0.0807138	1.69404e-08	0.0557189	0.365422	0.152478	0.71521	ENSG00000065060.16	chr6_34731332_C_T_b38	-60683	130	159	0.393564	3.23e-07	0.29723	0.0557543	C	T
rs6427922	1	76833340	-	-	-	ENSG00000198892	SHISA4	201857808	201861715	125024468	protein_coding	G	A	0.196262	0	A	0.327957	0.0106383	1	53.7287	2.15256e-12	1317	4.37429e-05	0.500304	7.39575	0.0676475	4.44964e-12	0.798446	4.18974	0.190572	0.000179695	0.452277	6.01455	0.0751972	1.45382e-08	0.0233648	0.152096	0.153618	0.879275	ENSG00000198892.6	chr1_201886284_G_A_b38	-2396	76	83	0.205446	1.18e-09	-0.3173	0.0491319	G	A
rs8106536:13892766:A:T	19	13892766	ENSG00000214109	AC008686.1	0	ENSG00000104979	C19orf53	13885270	13889587	3179	protein_coding	A	T	0.270408	0.0841121	T	0.465116	0.0851064	1	52.6811	3.63456e-12	780	4.37433e-05	0.311685	7.77948	0.0400649	4.60282e-13	0.220409	2.37764	0.092701	0.0230185	0.350474	6.85769	0.0511067	1.98413e-10	-0.0057646	-0.0662174	0.0870557	0.947276	-	-	-	-	-	-	-	-	-	-	-
rs11163994:84985173:C:T	1	84985173	ENSG00000122432	SPATA1	0	ENSG00000122432	SPATA1	84971983	85031877	0	protein_coding	C	T	0.32243	0	T	0.569892	0.0106383	1	53.8028	2.07434e-12	1367	4.37536e-05	0.625122	7.45863	0.0838119	3.08031e-12	0.556924	3.02745	0.183958	0.00460692	0.66747	6.68111	0.099904	4.99051e-10	0.0627977	0.339092	0.185194	0.734921	ENSG00000122432.17	chr1_84519490_C_T_b38	12834	97	109	0.269802	7.67e-10	-0.485708	0.0742657	C	T
rs6485464:43825481:C:T	11	43825481	ENSG00000149084	HSD17B12	0	ENSG00000149084	HSD17B12	43702230	43878167	0	protein_coding	T	C	0.303738	0	C	0.424731	0.0106383	1	54.0229	1.85812e-12	1529	4.38376e-05	0.449115	6.85928	0.0654755	9.58216e-11	0.662266	4.17757	0.158529	0.000186217	0.445374	6.04738	0.0736474	1.23672e-08	0.0400965	0.266224	0.150612	0.79036	ENSG00000149084.12	chr11_43803931_C_T_b38	123251	111	131	0.324257	2.26e-32	0.587448	0.0392349	C	T
rs4755745:43821004:G:T	11	43821004	ENSG00000149084	HSD17B12	0	ENSG00000149084	HSD17B12	43702230	43878167	0	protein_coding	T	G	0.303738	0	G	0.424731	0.0106383	1	54.0229	1.85812e-12	1529	4.38376e-05	0.449115	6.85928	0.0654755	9.58216e-11	0.662266	4.17757	0.158529	0.000186217	0.445374	6.04738	0.0736474	1.23672e-08	0.0400965	0.266224	0.150612	0.79036	ENSG00000149084.12	chr11_43799454_G_T_b38	118774	111	131	0.324257	2.26e-32	0.587448	0.0392349	G	T
rs805529:37073282:G:C	20	37073282	ENSG00000174365	SNHG11	1939	ENSG00000196756	SNHG17	37048285	37064052	9230	lncRNA	C	G	0.238318	0	G	0.515957	0	1	53.4126	2.52111e-12	1131	4.39967e-05	-0.640777	-7.12671	0.089912	2.10702e-11	-0.502792	-1.97317	0.254814	0.0564142	-0.692878	-7.03699	0.0984622	7.68919e-11	0.171716	0.798403	0.215074	0.42565	ENSG00000196756.11	chr20_38444639_G_C_b38	9286	83	95	0.235149	3.19e-15	-0.734351	0.0842218	G	C
1:89475930:G:A	1	89475930	-	-	-	ENSG00000117226	GBP3	89472362	89488577	0	protein_coding	G	A	0.22449	0.0841121	A	0.0326087	0.0212766	0	53.7617	2.11734e-12	1347	4.40073e-05	0.999737	7.7088	0.129688	7.0208e-13	0.693835	1.89733	0.36569	0.0660592	1.01249	7.0825	0.142956	6.03422e-11	-0.326323	-1.08331	0.301227	0.280064	-	-	-	-	-	-	-	-	-	-	-
rs7283013:47652797:C:T	21	47652797	ENSG00000215424	MCM3AP-AS1	0	ENSG00000160284	SPATC1L	47581062	47604390	48407	protein_coding	C	T	0.0046729	0	T	0.170213	0	0	54.3134	1.6069e-12	1777	4.40598e-05	1.06964	7.5296	0.142058	2.02999e-12	0.863236	2.93759	0.293858	0.00581719	1.17446	6.75899	0.173763	3.32723e-10	0.0642055	0.224604	0.285861	0.822533	ENSG00000160284.14	chr21_46232883_C_T_b38	48407	5	5	0.0123762	0.0397904	-0.757828	0.365636	C	T
rs999690:47647077:G:A	21	47647077	ENSG00000160285	LSS	0	ENSG00000160284	SPATC1L	47581062	47604390	42687	protein_coding	G	A	0.0046729	0	A	0.170213	0	0	54.3134	1.6069e-12	1777	4.40598e-05	1.06964	7.5296	0.142058	2.02999e-12	0.863236	2.93759	0.293858	0.00581719	1.17446	6.75899	0.173763	3.32723e-10	0.0642055	0.224604	0.285861	0.822533	ENSG00000160284.14	chr21_46227163_G_A_b38	42687	5	5	0.0123762	0.0397904	-0.757828	0.365636	G	A
rs75083277:47648224:G:A	21	47648224	ENSG00000160285	LSS	0	ENSG00000160284	SPATC1L	47581062	47604390	43834	protein_coding	G	A	0.0046729	0	A	0.170213	0	0	54.3134	1.6069e-12	1777	4.40598e-05	1.06964	7.5296	0.142058	2.02999e-12	0.863236	2.93759	0.293858	0.00581719	1.17446	6.75899	0.173763	3.32723e-10	0.0642055	0.224604	0.285861	0.822533	ENSG00000160284.14	chr21_46228310_G_A_b38	43834	5	5	0.0123762	0.0397904	-0.757828	0.365636	G	A
rs999689:47646783:C:T	21	47646783	ENSG00000160285	LSS	0	ENSG00000160284	SPATC1L	47581062	47604390	42393	protein_coding	C	T	0.0046729	0	T	0.170213	0	0	54.3134	1.6069e-12	1777	4.40598e-05	1.06964	7.5296	0.142058	2.02999e-12	0.863236	2.93759	0.293858	0.00581719	1.17446	6.75899	0.173763	3.32723e-10	0.0642055	0.224604	0.285861	0.822533	ENSG00000160284.14	chr21_46226869_C_T_b38	42393	5	5	0.0123762	0.0397904	-0.757828	0.365636	C	T
rs6518279:47642414:C:T	21	47642414	ENSG00000160285	LSS	0	ENSG00000160284	SPATC1L	47581062	47604390	38024	protein_coding	C	T	0.0046729	0	T	0.170213	0	0	54.3134	1.6069e-12	1777	4.40598e-05	1.06964	7.5296	0.142058	2.02999e-12	0.863236	2.93759	0.293858	0.00581719	1.17446	6.75899	0.173763	3.32723e-10	0.0642055	0.224604	0.285861	0.822533	ENSG00000160284.14	chr21_46222500_C_T_b38	38024	5	5	0.0123762	0.0397904	-0.757828	0.365636	C	T
rs17177037:47654271:C:G	21	47654271	ENSG00000215424	MCM3AP-AS1	0	ENSG00000160284	SPATC1L	47581062	47604390	49881	protein_coding	C	G	0.0046729	0	G	0.170213	0	0	54.3134	1.6069e-12	1777	4.40598e-05	1.06964	7.5296	0.142058	2.02999e-12	0.863236	2.93759	0.293858	0.00581719	1.17446	6.75899	0.173763	3.32723e-10	0.0642055	0.224604	0.285861	0.822533	ENSG00000160284.14	chr21_46234357_C_G_b38	49881	5	5	0.0123762	0.0397904	-0.757828	0.365636	C	G
rs8130539:47637904:A:G	21	47637904	ENSG00000160285	LSS	0	ENSG00000160284	SPATC1L	47581062	47604390	33514	protein_coding	A	G	0.0046729	0	G	0.170213	0	0	54.3134	1.6069e-12	1777	4.40598e-05	1.06964	7.5296	0.142058	2.02999e-12	0.863236	2.93759	0.293858	0.00581719	1.17446	6.75899	0.173763	3.32723e-10	0.0642055	0.224604	0.285861	0.822533	ENSG00000160284.14	chr21_46217990_A_G_b38	33514	5	5	0.0123762	0.0397904	-0.757828	0.365636	A	G
rs7281075:47643770:G:C	21	47643770	ENSG00000160285	LSS	0	ENSG00000160284	SPATC1L	47581062	47604390	39380	protein_coding	G	C	0.0046729	0	C	0.170213	0	0	54.3134	1.6069e-12	1777	4.40598e-05	1.06964	7.5296	0.142058	2.02999e-12	0.863236	2.93759	0.293858	0.00581719	1.17446	6.75899	0.173763	3.32723e-10	0.0642055	0.224604	0.285861	0.822533	ENSG00000160284.14	chr21_46223856_G_C_b38	39380	5	5	0.0123762	0.0397904	-0.757828	0.365636	G	C
rs149427371:47638394:T:C	21	47638394	ENSG00000160285	LSS	0	ENSG00000160284	SPATC1L	47581062	47604390	34004	protein_coding	T	C	0.0046729	0	C	0.170213	0	0	54.3134	1.6069e-12	1777	4.40598e-05	1.06964	7.5296	0.142058	2.02999e-12	0.863236	2.93759	0.293858	0.00581719	1.17446	6.75899	0.173763	3.32723e-10	0.0642055	0.224604	0.285861	0.822533	ENSG00000160284.14	chr21_46218480_T_C_b38	34004	5	5	0.0123762	0.0397904	-0.757828	0.365636	T	C
rs12986118:53542350:C:T	19	53542350	ENSG00000242779	ZNF702P	1199	ENSG00000242779	ZNF702P	53470149	53541151	1199	transcribed_processed_pseudogene	C	T	0.0445545	0.0560748	T	0.0777778	0.0425532	0	54.047	1.83589e-12	1557	4.41064e-05	-1.15835	-7.3069	0.158528	7.46137e-12	-1.14665	-3.56258	0.32186	0.00108305	-1.21405	-6.43079	0.188786	1.80837e-09	0.352918	1.02707	0.343618	0.305716	ENSG00000242779.6	chr19_53039097_C_T_b38	1199	15	15	0.0371287	3.32e-07	0.969452	0.182051	C	T
rs60476214:124678083:T:A	11	124678083	ENSG00000245498|ENSG00000254941	RP11-677M14.7|RP11-677M14.5	0	ENSG00000245498	AP000866.1	124670320	124704383	0	lncRNA	T	A	0.0801887	0.00934579	A	0.0744681	0	1	53.9508	1.9263e-12	1484	4.41086e-05	-0.973725	-7.43469	0.13097	3.5439e-12	-1.10744	-3.3843	0.327228	0.00177243	-0.95138	-6.519	0.14594	1.15203e-09	-0.12956	-0.404149	0.320574	0.686565	ENSG00000245498.6	chr11_124808187_T_A_b38	7513	34	37	0.0915842	8.89e-07	0.564773	0.110477	T	A
rs9262667:31034896:T:A	6	31034896	ENSG00000228789	HCG22	7229	ENSG00000228789	HCG22	31021227	31027667	7229	lncRNA	T	A	0.429907	0	A	0.477778	0.0425532	1	54.7957	1.26259e-12	4977	4.41703e-05	-0.572067	-7.78713	0.0734631	4.39699e-13	-0.587025	-4.05978	0.144595	0.000262522	-0.552992	-6.18982	0.0893389	6.09858e-09	-0.0798672	-0.464275	0.172026	0.642991	ENSG00000228789.6	chr6_31067119_T_A_b38	13669	139	175	0.433168	0.000454218	0.305319	0.0852922	T	A
rs4665041:160073035:A:G	2	160073035	ENSG00000115183	TANC1	0	ENSG00000196151	WDSUB1	160092304	160143310	19269	protein_coding	A	G	0.311321	0.00934579	G	0.0638298	0	1	53.9917	1.88737e-12	1518	4.42073e-05	0.762163	7.37933	0.103284	4.89699e-12	0.644942	2.7677	0.233025	0.00896152	0.827729	6.80673	0.121604	2.59231e-10	-0.30136	-1.39504	0.216023	0.164659	ENSG00000196151.10	chr2_159216524_A_G_b38	-70275	95	110	0.272277	5.08e-14	-0.640818	0.0776371	A	G
rs200791233:44137009:AAAAAAGAG:A	17	44137009	-	-	-	ENSG00000265411	RN7SL656P	44397045	44397325	260036	misc_RNA	AAAAAAGAG	A	0.224299	0	A	0.0585106	0	1	53.7752	2.10307e-12	1365	4.42948e-05	-0.712842	-6.82933	0.10438	1.1331e-10	-0.90215	-4.60361	0.195966	5.27957e-05	-0.698099	-5.70807	0.1223	6.42338e-08	-0.0155028	-0.0688631	0.225125	0.945172	-	-	-	-	-	-	-	-	-	-	-
rs11564450:41274072:C:G	3	41274072	ENSG00000168036	CTNNB1	0	ENSG00000168036	CTNNB1	41236232	41301587	0	protein_coding	C	G	0.485714	0.0186916	G	0.318681	0.0319149	1	53.3378	2.61719e-12	1099	4.43811e-05	-0.439789	-7.92546	0.0554906	1.91345e-13	-0.381105	-2.69451	0.141438	0.0107543	-0.430399	-6.78804	0.0634055	2.85869e-10	-0.00654648	-0.0491716	0.133135	0.960835	ENSG00000168036.16	chr3_41232581_C_G_b38	37744	140	190	0.470297	9.16e-06	0.212124	0.0462987	C	G
rs11564452:41274270:A:T	3	41274270	ENSG00000168036	CTNNB1	0	ENSG00000168036	CTNNB1	41236232	41301587	0	protein_coding	A	T	0.485714	0.0186916	T	0.318681	0.0319149	1	53.3378	2.61719e-12	1099	4.43811e-05	-0.439789	-7.92546	0.0554906	1.91345e-13	-0.381105	-2.69451	0.141438	0.0107543	-0.430399	-6.78804	0.0634055	2.85869e-10	-0.00654648	-0.0491716	0.133135	0.960835	ENSG00000168036.16	chr3_41232779_A_T_b38	37942	140	190	0.470297	9.16e-06	0.212124	0.0462987	A	T
rs78405587:133920817:A:G	5	133920817	ENSG00000043143	JADE2	1899	ENSG00000164615	CAMLG	134074238	134087847	153421	protein_coding	A	G	0.107477	0	G	0.0957447	0	1	52.9119	3.23845e-12	889	4.44227e-05	-0.816054	-7.4243	0.109917	3.76611e-12	-0.877023	-3.01732	0.290663	0.00473048	-0.822948	-6.61874	0.124336	6.89381e-10	0.0524321	0.199726	0.26252	0.841912	ENSG00000164615.4	chr5_134585127_A_G_b38	-153374	42	44	0.108911	8.12e-28	0.964571	0.0724035	A	G
rs9389371:136461716:G:A	6	136461716	ENSG00000171408|ENSG00000237596	PDE7B|RP13-143G15.4	0	ENSG00000171408	PDE7B	136172839	136516712	0	protein_coding	G	A	0.333333	0.0186916	A	0.597826	0.0212766	1	52.9806	3.12904e-12	921	4.44668e-05	-0.508855	-7.58354	0.0670999	1.47661e-12	-0.377569	-2.79755	0.134964	0.00831344	-0.570903	-6.71969	0.0849597	4.08364e-10	0.158393	1.01221	0.156483	0.312747	-	-	-	-	-	-	-	-	-	-	-
rs9469857:34719793:C:T	6	34719793	ENSG00000124562	SNRPC	5390	ENSG00000065060	UHRF1BP1	34759792	34850915	39999	protein_coding	C	T	0.353774	0.00934579	T	0.639785	0.0106383	1	52.9659	3.15217e-12	915	4.45038e-05	-0.473182	-7.40488	0.0639014	4.21864e-12	-0.535998	-4.34661	0.123314	0.000113282	-0.460701	-5.83719	0.078925	3.45314e-08	-0.0612687	-0.406373	0.15077	0.684933	ENSG00000065060.16	chr6_34752016_C_T_b38	-39999	129	157	0.388614	2.6e-07	0.297099	0.0552484	C	T
rs718138:23976324:G:A	2	23976324	ENSG00000119778	ATAD2B	0	ENSG00000173960	UBXN2A	24150155	24227779	173831	protein_coding	G	A	0.21028	0	A	0.148936	0	1	53.5374	2.36869e-12	1218	4.45166e-05	0.49736	7.69296	0.0646513	7.71512e-13	0.66225	4.22434	0.15677	0.000162364	0.473047	5.9743	0.0791802	1.77136e-08	0.283734	2.01944	0.140501	0.0448689	ENSG00000173960.13	chr2_23753454_G_A_b38	-173831	65	72	0.178218	0.551645	-0.0275106	0.0461168	G	A
12:10538994:A:C	12	10538994	-	-	-	ENSG00000205809	KLRC2	10579453	10594899	40459	protein_coding	A	C	0.121495	0	C	0.0319149	0	0	54.2317	1.67396e-12	1724	4.45296e-05	-1.16188	-7.32735	0.158568	6.62637e-12	-1.30611	-3.86614	0.337833	0.000459004	-1.16872	-6.26775	0.186465	4.12709e-09	0.286862	0.786784	0.364601	0.432405	-	-	-	-	-	-	-	-	-	-	-
12:10525878:G:A	12	10525878	-	-	-	ENSG00000205809	KLRC2	10579453	10594899	53575	protein_coding	G	A	0.121495	0	A	0.0319149	0	0	54.2317	1.67396e-12	1724	4.45296e-05	-1.16188	-7.32735	0.158568	6.62637e-12	-1.30611	-3.86614	0.337833	0.000459004	-1.16872	-6.26775	0.186465	4.12709e-09	0.286862	0.786784	0.364601	0.432405	-	-	-	-	-	-	-	-	-	-	-
rs10111654:145602304:T:C	8	145602304	ENSG00000173137	ADCK5	0	ENSG00000071894	CPSF1	145618444	145634719	16140	protein_coding	C	T	0.485849	0.00934579	T	0.357143	0.0319149	1	51.8224	5.58356e-12	517	4.45418e-05	-0.483173	-7.18773	0.067222	1.48485e-11	-0.464702	-3.46616	0.134068	0.00141531	-0.511321	-6.30937	0.0810415	3.34664e-09	0.0242543	0.147789	0.164114	0.882668	ENSG00000071894.16	chr8_144378615_T_C_b38	-30734	137	182	0.450495	2.07e-30	-0.65832	0.046169	T	C
rs12124821:89185791:A:G	1	89185791	ENSG00000065243	PKN2	0	ENSG00000137944	KYAT3	89401456	89458636	215665	protein_coding	A	G	0.565421	0	G	0.407609	0.0212766	1	53.6815	2.20399e-12	1311	4.45838e-05	-0.546533	-6.90707	0.0791266	7.32736e-11	-0.428574	-2.12133	0.202031	0.04105	-0.604772	-7.01295	0.0862364	8.73696e-11	0.199454	1.0616	0.187881	0.289787	ENSG00000137944.17	chr1_88720108_A_G_b38	-268247	153	201	0.497525	3.71e-17	0.591917	0.0626326	A	G
rs10801681:89174229:T:C	1	89174229	ENSG00000065243	PKN2	0	ENSG00000137944	KYAT3	89401456	89458636	227227	protein_coding	T	C	0.565421	0	C	0.407609	0.0212766	1	53.6815	2.20399e-12	1311	4.45838e-05	-0.546533	-6.90707	0.0791266	7.32736e-11	-0.428574	-2.12133	0.202031	0.04105	-0.604772	-7.01295	0.0862364	8.73696e-11	0.199454	1.0616	0.187881	0.289787	-	-	-	-	-	-	-	-	-	-	-
rs7533835:89188544:A:G	1	89188544	ENSG00000065243	PKN2	0	ENSG00000137944	KYAT3	89401456	89458636	212912	protein_coding	A	G	0.565421	0	G	0.407609	0.0212766	1	53.6815	2.20399e-12	1311	4.45838e-05	-0.546533	-6.90707	0.0791266	7.32736e-11	-0.428574	-2.12133	0.202031	0.04105	-0.604772	-7.01295	0.0862364	8.73696e-11	0.199454	1.0616	0.187881	0.289787	ENSG00000137944.17	chr1_88722861_A_G_b38	-265494	153	201	0.497525	3.71e-17	0.591917	0.0626326	A	G
rs10801682:89174253:A:T	1	89174253	ENSG00000065243	PKN2	0	ENSG00000137944	KYAT3	89401456	89458636	227203	protein_coding	A	T	0.565421	0	T	0.407609	0.0212766	1	53.6815	2.20399e-12	1311	4.45838e-05	-0.546533	-6.90707	0.0791266	7.32736e-11	-0.428574	-2.12133	0.202031	0.04105	-0.604772	-7.01295	0.0862364	8.73696e-11	0.199454	1.0616	0.187881	0.289787	ENSG00000137944.17	chr1_88708570_A_T_b38	-279785	153	201	0.497525	3.71e-17	0.591917	0.0626326	A	T
rs12403528:89178835:A:G	1	89178835	ENSG00000065243	PKN2	0	ENSG00000137944	KYAT3	89401456	89458636	222621	protein_coding	A	G	0.565421	0	G	0.407609	0.0212766	1	53.6815	2.20399e-12	1311	4.45838e-05	-0.546533	-6.90707	0.0791266	7.32736e-11	-0.428574	-2.12133	0.202031	0.04105	-0.604772	-7.01295	0.0862364	8.73696e-11	0.199454	1.0616	0.187881	0.289787	ENSG00000137944.17	chr1_88713152_A_G_b38	-275203	153	201	0.497525	3.71e-17	0.591917	0.0626326	A	G
rs71584924:89171731:T:TG	1	89171731	-	-	-	ENSG00000137944	KYAT3	89401456	89458636	229725	protein_coding	T	TG	0.565421	0	TG	0.407609	0.0212766	1	53.6815	2.20399e-12	1311	4.45838e-05	-0.546533	-6.90707	0.0791266	7.32736e-11	-0.428574	-2.12133	0.202031	0.04105	-0.604772	-7.01295	0.0862364	8.73696e-11	0.199454	1.0616	0.187881	0.289787	-	-	-	-	-	-	-	-	-	-	-
rs2764211	6	34704613	ENSG00000217130	RP3-375P9.2	7340	ENSG00000065060	UHRF1BP1	34759792	34850915	55179	protein_coding	C	T	0.65625	0.102804	T	0.337079	0.0531915	0	52.9618	3.15853e-12	915	4.45935e-05	0.501223	7.55319	0.0663592	1.76647e-12	0.578095	4.14747	0.139385	0.000203342	0.482738	5.97999	0.0807255	1.72266e-08	0.0556627	0.365068	0.152472	0.715473	ENSG00000065060.16	chr6_34736836_T_C_b38	-55179	130	159	0.393564	3.23e-07	0.29723	0.0557543	T	C
rs2764198:34706128:T:C	6	34706128	ENSG00000217130	RP3-375P9.2	5825	ENSG00000065060	UHRF1BP1	34759792	34850915	53664	protein_coding	C	T	0.65625	0.102804	T	0.337079	0.0531915	0	52.9618	3.15853e-12	915	4.45935e-05	0.501223	7.55319	0.0663592	1.76647e-12	0.578095	4.14747	0.139385	0.000203342	0.482738	5.97999	0.0807255	1.72266e-08	0.0556627	0.365068	0.152472	0.715473	ENSG00000065060.16	chr6_34738351_T_C_b38	-53664	130	159	0.393564	3.23e-07	0.29723	0.0557543	T	C
6:34699946:A:<CN0>:0	6	34699946	-	-	-	ENSG00000065060	UHRF1BP1	34759792	34850915	59846	protein_coding	<CN0>	A	0.65625	0.102804	A	0.337079	0.0531915	0	52.9618	3.15853e-12	915	4.45935e-05	0.501223	7.55319	0.0663592	1.76647e-12	0.578095	4.14747	0.139385	0.000203342	0.482738	5.97999	0.0807255	1.72266e-08	0.0556627	0.365068	0.152472	0.715473	-	-	-	-	-	-	-	-	-	-	-
rs2764197:34705055:T:C	6	34705055	ENSG00000217130	RP3-375P9.2	6898	ENSG00000065060	UHRF1BP1	34759792	34850915	54737	protein_coding	C	T	0.65625	0.102804	T	0.337079	0.0531915	0	52.9618	3.15853e-12	915	4.45935e-05	0.501223	7.55319	0.0663592	1.76647e-12	0.578095	4.14747	0.139385	0.000203342	0.482738	5.97999	0.0807255	1.72266e-08	0.0556627	0.365068	0.152472	0.715473	ENSG00000065060.16	chr6_34737278_T_C_b38	-54737	130	159	0.393564	3.23e-07	0.29723	0.0557543	T	C
rs2764201:34708850:G:A	6	34708850	ENSG00000217130	RP3-375P9.2	3103	ENSG00000065060	UHRF1BP1	34759792	34850915	50942	protein_coding	A	G	0.65625	0.102804	G	0.337079	0.0531915	0	52.9618	3.15853e-12	915	4.45935e-05	0.501223	7.55319	0.0663592	1.76647e-12	0.578095	4.14747	0.139385	0.000203342	0.482738	5.97999	0.0807255	1.72266e-08	0.0556627	0.365068	0.152472	0.715473	ENSG00000065060.16	chr6_34741073_G_A_b38	-50942	130	159	0.393564	3.23e-07	0.29723	0.0557543	G	A
rs2814959	6	34705947	ENSG00000217130	RP3-375P9.2	6006	ENSG00000065060	UHRF1BP1	34759792	34850915	53845	protein_coding	T	C	0.65625	0.102804	C	0.337079	0.0531915	0	52.9618	3.15853e-12	915	4.45935e-05	0.501223	7.55319	0.0663592	1.76647e-12	0.578095	4.14747	0.139385	0.000203342	0.482738	5.97999	0.0807255	1.72266e-08	0.0556627	0.365068	0.152472	0.715473	ENSG00000065060.16	chr6_34738170_C_T_b38	-53845	130	159	0.393564	3.23e-07	0.29723	0.0557543	C	T
rs2492860:34705530:C:A	6	34705530	ENSG00000217130	RP3-375P9.2	6423	ENSG00000065060	UHRF1BP1	34759792	34850915	54262	protein_coding	A	C	0.65625	0.102804	C	0.337079	0.0531915	0	52.9618	3.15853e-12	915	4.45935e-05	0.501223	7.55319	0.0663592	1.76647e-12	0.578095	4.14747	0.139385	0.000203342	0.482738	5.97999	0.0807255	1.72266e-08	0.0556627	0.365068	0.152472	0.715473	-	-	-	-	-	-	-	-	-	-	-
rs2814957:34702689:C:G	6	34702689	ENSG00000217130	RP3-375P9.2	9264	ENSG00000065060	UHRF1BP1	34759792	34850915	57103	protein_coding	G	C	0.65625	0.102804	C	0.337079	0.0531915	0	52.9618	3.15853e-12	915	4.45935e-05	0.501223	7.55319	0.0663592	1.76647e-12	0.578095	4.14747	0.139385	0.000203342	0.482738	5.97999	0.0807255	1.72266e-08	0.0556627	0.365068	0.152472	0.715473	ENSG00000065060.16	chr6_34734912_C_G_b38	-57103	130	159	0.393564	3.23e-07	0.29723	0.0557543	C	G
rs34884826:34708208:C:CAAG	6	34708208	-	-	-	ENSG00000065060	UHRF1BP1	34759792	34850915	51584	protein_coding	CAAG	C	0.65625	0.102804	C	0.337079	0.0531915	0	52.9618	3.15853e-12	915	4.45935e-05	0.501223	7.55319	0.0663592	1.76647e-12	0.578095	4.14747	0.139385	0.000203342	0.482738	5.97999	0.0807255	1.72266e-08	0.0556627	0.365068	0.152472	0.715473	-	-	-	-	-	-	-	-	-	-	-
rs9462006:34710327:C:G	6	34710327	ENSG00000217130	RP3-375P9.2	1626	ENSG00000065060	UHRF1BP1	34759792	34850915	49465	protein_coding	G	C	0.65625	0.102804	C	0.337079	0.0531915	0	52.9618	3.15853e-12	915	4.45935e-05	0.501223	7.55319	0.0663592	1.76647e-12	0.578095	4.14747	0.139385	0.000203342	0.482738	5.97999	0.0807255	1.72266e-08	0.0556627	0.365068	0.152472	0.715473	ENSG00000065060.16	chr6_34742550_C_G_b38	-49465	130	159	0.393564	3.23e-07	0.29723	0.0557543	C	G
6:34701176:GTAAACCC:G	6	34701176	-	-	-	ENSG00000065060	UHRF1BP1	34759792	34850915	58616	protein_coding	G	GTAAACCC	0.65625	0.102804	GTAAACCC	0.337079	0.0531915	0	52.9618	3.15853e-12	915	4.45935e-05	0.501223	7.55319	0.0663592	1.76647e-12	0.578095	4.14747	0.139385	0.000203342	0.482738	5.97999	0.0807255	1.72266e-08	0.0556627	0.365068	0.152472	0.715473	-	-	-	-	-	-	-	-	-	-	-
rs2492861:34710934:G:A	6	34710934	ENSG00000217130	RP3-375P9.2	1019	ENSG00000065060	UHRF1BP1	34759792	34850915	48858	protein_coding	A	G	0.65625	0.102804	G	0.337079	0.0531915	0	52.9618	3.15853e-12	915	4.45935e-05	0.501223	7.55319	0.0663592	1.76647e-12	0.578095	4.14747	0.139385	0.000203342	0.482738	5.97999	0.0807255	1.72266e-08	0.0556627	0.365068	0.152472	0.715473	ENSG00000065060.16	chr6_34743157_G_A_b38	-48858	130	159	0.393564	3.23e-07	0.29723	0.0557543	G	A
rs34404516:34711590:AG:A	6	34711590	-	-	-	ENSG00000065060	UHRF1BP1	34759792	34850915	48202	protein_coding	A	AG	0.65625	0.102804	AG	0.337079	0.0531915	0	52.9618	3.15853e-12	915	4.45935e-05	0.501223	7.55319	0.0663592	1.76647e-12	0.578095	4.14747	0.139385	0.000203342	0.482738	5.97999	0.0807255	1.72266e-08	0.0556627	0.365068	0.152472	0.715473	-	-	-	-	-	-	-	-	-	-	-
rs2814961:34706951:C:T	6	34706951	ENSG00000217130	RP3-375P9.2	5002	ENSG00000065060	UHRF1BP1	34759792	34850915	52841	protein_coding	T	C	0.65625	0.102804	C	0.337079	0.0531915	0	52.9618	3.15853e-12	915	4.45935e-05	0.501223	7.55319	0.0663592	1.76647e-12	0.578095	4.14747	0.139385	0.000203342	0.482738	5.97999	0.0807255	1.72266e-08	0.0556627	0.365068	0.152472	0.715473	ENSG00000065060.16	chr6_34739174_C_T_b38	-52841	130	159	0.393564	3.23e-07	0.29723	0.0557543	C	T
rs2814955:34698970:T:G	6	34698970	ENSG00000217130	RP3-375P9.2	12983	ENSG00000065060	UHRF1BP1	34759792	34850915	60822	protein_coding	G	T	0.65625	0.102804	T	0.337079	0.0531915	0	52.9618	3.15853e-12	915	4.45935e-05	0.501223	7.55319	0.0663592	1.76647e-12	0.578095	4.14747	0.139385	0.000203342	0.482738	5.97999	0.0807255	1.72266e-08	0.0556627	0.365068	0.152472	0.715473	ENSG00000065060.16	chr6_34731193_T_G_b38	-60822	130	159	0.393564	3.23e-07	0.29723	0.0557543	T	G
rs35542014:34709796:A:ATAGT	6	34709796	-	-	-	ENSG00000065060	UHRF1BP1	34759792	34850915	49996	protein_coding	ATAGT	A	0.65625	0.102804	A	0.337079	0.0531915	0	52.9618	3.15853e-12	915	4.45935e-05	0.501223	7.55319	0.0663592	1.76647e-12	0.578095	4.14747	0.139385	0.000203342	0.482738	5.97999	0.0807255	1.72266e-08	0.0556627	0.365068	0.152472	0.715473	-	-	-	-	-	-	-	-	-	-	-
rs2764210:34699049:T:C	6	34699049	ENSG00000217130	RP3-375P9.2	12904	ENSG00000065060	UHRF1BP1	34759792	34850915	60743	protein_coding	C	T	0.65625	0.102804	T	0.337079	0.0531915	0	52.9618	3.15853e-12	915	4.45935e-05	0.501223	7.55319	0.0663592	1.76647e-12	0.578095	4.14747	0.139385	0.000203342	0.482738	5.97999	0.0807255	1.72266e-08	0.0556627	0.365068	0.152472	0.715473	ENSG00000065060.16	chr6_34731272_T_C_b38	-60743	130	159	0.393564	3.23e-07	0.29723	0.0557543	T	C
rs2477508:34703695:C:T	6	34703695	ENSG00000217130	RP3-375P9.2	8258	ENSG00000065060	UHRF1BP1	34759792	34850915	56097	protein_coding	T	C	0.65625	0.102804	C	0.337079	0.0531915	0	52.9618	3.15853e-12	915	4.45935e-05	0.501223	7.55319	0.0663592	1.76647e-12	0.578095	4.14747	0.139385	0.000203342	0.482738	5.97999	0.0807255	1.72266e-08	0.0556627	0.365068	0.152472	0.715473	ENSG00000065060.16	chr6_34735918_C_T_b38	-56097	130	159	0.393564	3.23e-07	0.29723	0.0557543	C	T
rs2814966:34712232:C:T	6	34712232	ENSG00000217130	RP3-375P9.2	0	ENSG00000065060	UHRF1BP1	34759792	34850915	47560	protein_coding	T	C	0.65625	0.102804	C	0.337079	0.0531915	0	52.9618	3.15853e-12	915	4.45935e-05	0.501223	7.55319	0.0663592	1.76647e-12	0.578095	4.14747	0.139385	0.000203342	0.482738	5.97999	0.0807255	1.72266e-08	0.0556627	0.365068	0.152472	0.715473	ENSG00000065060.16	chr6_34744455_C_T_b38	-47560	130	159	0.393564	3.23e-07	0.29723	0.0557543	C	T
rs2477507:34703599:G:A	6	34703599	ENSG00000217130	RP3-375P9.2	8354	ENSG00000065060	UHRF1BP1	34759792	34850915	56193	protein_coding	A	G	0.65625	0.102804	G	0.337079	0.0531915	0	52.9618	3.15853e-12	915	4.45935e-05	0.501223	7.55319	0.0663592	1.76647e-12	0.578095	4.14747	0.139385	0.000203342	0.482738	5.97999	0.0807255	1.72266e-08	0.0556627	0.365068	0.152472	0.715473	ENSG00000065060.16	chr6_34735822_G_A_b38	-56193	130	159	0.393564	3.23e-07	0.29723	0.0557543	G	A
6:34701188:ACTC:A	6	34701188	-	-	-	ENSG00000065060	UHRF1BP1	34759792	34850915	58604	protein_coding	A	ACTC	0.65625	0.102804	ACTC	0.337079	0.0531915	0	52.9618	3.15853e-12	915	4.45935e-05	0.501223	7.55319	0.0663592	1.76647e-12	0.578095	4.14747	0.139385	0.000203342	0.482738	5.97999	0.0807255	1.72266e-08	0.0556627	0.365068	0.152472	0.715473	-	-	-	-	-	-	-	-	-	-	-
rs7256708:32838287:A:C	19	32838287	ENSG00000168813	ZNF507	0	ENSG00000168813	ZNF507	32836500	32878573	0	protein_coding	A	C	0.551402	0	C	0.321839	0.0744681	1	53.8275	2.04886e-12	1412	4.46389e-05	0.362975	6.86338	0.0528858	9.36464e-11	0.430105	4.02352	0.106898	0.000291646	0.372439	6.13504	0.0607069	8.01242e-09	-0.0154346	-0.124358	0.124114	0.901165	ENSG00000168813.16	chr19_32347381_A_C_b38	1787	131	180	0.445545	0.0100408	-0.136602	0.0524371	A	C
rs11670696:21095726:C:T	19	21095726	ENSG00000105750	ZNF85	10302	ENSG00000105750	ZNF85	21106028	21133503	10302	protein_coding	C	T	0.0981308	0	T	0.0797872	0	1	54.6753	1.34096e-12	2159	4.46719e-05	-1.10124	-7.6027	0.144848	1.31839e-12	-1.18582	-4.48397	0.264459	7.54073e-05	-1.09766	-5.87957	0.18669	2.81199e-08	-0.244989	-0.751778	0.325879	0.45313	ENSG00000105750.14	chr19_20912920_C_T_b38	-10302	50	54	0.133663	6.95e-11	0.708202	0.101373	C	T
rs56037237:21090356:G:A	19	21090356	ENSG00000105750	ZNF85	15672	ENSG00000105750	ZNF85	21106028	21133503	15672	protein_coding	G	A	0.0981308	0	A	0.0797872	0	1	54.6753	1.34096e-12	2159	4.46719e-05	-1.10124	-7.6027	0.144848	1.31839e-12	-1.18582	-4.48397	0.264459	7.54073e-05	-1.09766	-5.87957	0.18669	2.81199e-08	-0.244989	-0.751778	0.325879	0.45313	ENSG00000105750.14	chr19_20907550_G_A_b38	-15672	50	54	0.133663	6.95e-11	0.708202	0.101373	G	A
rs73020063:21090419:G:T	19	21090419	ENSG00000105750	ZNF85	15609	ENSG00000105750	ZNF85	21106028	21133503	15609	protein_coding	G	T	0.0981308	0	T	0.0797872	0	1	54.6753	1.34096e-12	2159	4.46719e-05	-1.10124	-7.6027	0.144848	1.31839e-12	-1.18582	-4.48397	0.264459	7.54073e-05	-1.09766	-5.87957	0.18669	2.81199e-08	-0.244989	-0.751778	0.325879	0.45313	ENSG00000105750.14	chr19_20907613_G_T_b38	-15609	50	54	0.133663	6.95e-11	0.708202	0.101373	G	T
rs11670688:21095674:C:T	19	21095674	ENSG00000105750	ZNF85	10354	ENSG00000105750	ZNF85	21106028	21133503	10354	protein_coding	C	T	0.0981308	0	T	0.0797872	0	1	54.6753	1.34096e-12	2159	4.46719e-05	-1.10124	-7.6027	0.144848	1.31839e-12	-1.18582	-4.48397	0.264459	7.54073e-05	-1.09766	-5.87957	0.18669	2.81199e-08	-0.244989	-0.751778	0.325879	0.45313	ENSG00000105750.14	chr19_20912868_C_T_b38	-10354	50	54	0.133663	6.95e-11	0.708202	0.101373	C	T
rs115179708:21106262:G:T	19	21106262	ENSG00000105750	ZNF85	0	ENSG00000105750	ZNF85	21106028	21133503	0	protein_coding	G	T	0.0981308	0	T	0.0797872	0	1	54.6753	1.34096e-12	2159	4.46719e-05	-1.10124	-7.6027	0.144848	1.31839e-12	-1.18582	-4.48397	0.264459	7.54073e-05	-1.09766	-5.87957	0.18669	2.81199e-08	-0.244989	-0.751778	0.325879	0.45313	ENSG00000105750.14	chr19_20923456_G_T_b38	234	50	54	0.133663	6.95e-11	0.708202	0.101373	G	T
rs73003409:21094077:G:A	19	21094077	ENSG00000105750	ZNF85	11951	ENSG00000105750	ZNF85	21106028	21133503	11951	protein_coding	G	A	0.0981308	0	A	0.0797872	0	1	54.6753	1.34096e-12	2159	4.46719e-05	-1.10124	-7.6027	0.144848	1.31839e-12	-1.18582	-4.48397	0.264459	7.54073e-05	-1.09766	-5.87957	0.18669	2.81199e-08	-0.244989	-0.751778	0.325879	0.45313	ENSG00000105750.14	chr19_20911271_G_A_b38	-11951	50	54	0.133663	6.95e-11	0.708202	0.101373	G	A
rs55952992:21087640:G:A	19	21087640	ENSG00000105750	ZNF85	18388	ENSG00000105750	ZNF85	21106028	21133503	18388	protein_coding	G	A	0.0981308	0	A	0.0797872	0	1	54.6753	1.34096e-12	2159	4.46719e-05	-1.10124	-7.6027	0.144848	1.31839e-12	-1.18582	-4.48397	0.264459	7.54073e-05	-1.09766	-5.87957	0.18669	2.81199e-08	-0.244989	-0.751778	0.325879	0.45313	ENSG00000105750.14	chr19_20904834_G_A_b38	-18388	50	54	0.133663	6.95e-11	0.708202	0.101373	G	A
rs73003420:21100983:A:T	19	21100983	ENSG00000105750	ZNF85	5045	ENSG00000105750	ZNF85	21106028	21133503	5045	protein_coding	A	T	0.0981308	0	T	0.0797872	0	1	54.6753	1.34096e-12	2159	4.46719e-05	-1.10124	-7.6027	0.144848	1.31839e-12	-1.18582	-4.48397	0.264459	7.54073e-05	-1.09766	-5.87957	0.18669	2.81199e-08	-0.244989	-0.751778	0.325879	0.45313	ENSG00000105750.14	chr19_20918177_A_T_b38	-5045	50	54	0.133663	6.95e-11	0.708202	0.101373	A	T
rs11673298:21091179:G:A	19	21091179	ENSG00000105750	ZNF85	14849	ENSG00000105750	ZNF85	21106028	21133503	14849	protein_coding	G	A	0.0981308	0	A	0.0797872	0	1	54.6753	1.34096e-12	2159	4.46719e-05	-1.10124	-7.6027	0.144848	1.31839e-12	-1.18582	-4.48397	0.264459	7.54073e-05	-1.09766	-5.87957	0.18669	2.81199e-08	-0.244989	-0.751778	0.325879	0.45313	ENSG00000105750.14	chr19_20908373_G_A_b38	-14849	50	54	0.133663	6.95e-11	0.708202	0.101373	G	A
rs11673251:21091352:A:G	19	21091352	ENSG00000105750	ZNF85	14676	ENSG00000105750	ZNF85	21106028	21133503	14676	protein_coding	A	G	0.0981308	0	G	0.0797872	0	1	54.6753	1.34096e-12	2159	4.46719e-05	-1.10124	-7.6027	0.144848	1.31839e-12	-1.18582	-4.48397	0.264459	7.54073e-05	-1.09766	-5.87957	0.18669	2.81199e-08	-0.244989	-0.751778	0.325879	0.45313	ENSG00000105750.14	chr19_20908546_A_G_b38	-14676	50	54	0.133663	6.95e-11	0.708202	0.101373	A	G
rs73020057:21087979:A:G	19	21087979	ENSG00000105750	ZNF85	18049	ENSG00000105750	ZNF85	21106028	21133503	18049	protein_coding	A	G	0.0981308	0	G	0.0797872	0	1	54.6753	1.34096e-12	2159	4.46719e-05	-1.10124	-7.6027	0.144848	1.31839e-12	-1.18582	-4.48397	0.264459	7.54073e-05	-1.09766	-5.87957	0.18669	2.81199e-08	-0.244989	-0.751778	0.325879	0.45313	ENSG00000105750.14	chr19_20905173_A_G_b38	-18049	50	54	0.133663	6.95e-11	0.708202	0.101373	A	G
rs80202566:21098775:T:C	19	21098775	ENSG00000105750	ZNF85	7253	ENSG00000105750	ZNF85	21106028	21133503	7253	protein_coding	T	C	0.0981308	0	C	0.0797872	0	1	54.6753	1.34096e-12	2159	4.46719e-05	-1.10124	-7.6027	0.144848	1.31839e-12	-1.18582	-4.48397	0.264459	7.54073e-05	-1.09766	-5.87957	0.18669	2.81199e-08	-0.244989	-0.751778	0.325879	0.45313	ENSG00000105750.14	chr19_20915969_T_C_b38	-7253	50	54	0.133663	6.95e-11	0.708202	0.101373	T	C
rs75153270:21096333:A:T	19	21096333	ENSG00000105750	ZNF85	9695	ENSG00000105750	ZNF85	21106028	21133503	9695	protein_coding	A	T	0.0981308	0	T	0.0797872	0	1	54.6753	1.34096e-12	2159	4.46719e-05	-1.10124	-7.6027	0.144848	1.31839e-12	-1.18582	-4.48397	0.264459	7.54073e-05	-1.09766	-5.87957	0.18669	2.81199e-08	-0.244989	-0.751778	0.325879	0.45313	ENSG00000105750.14	chr19_20913527_A_T_b38	-9695	50	54	0.133663	6.95e-11	0.708202	0.101373	A	T
rs654533:118587808:T:C	11	118587808	ENSG00000255422	AP002954.4	0	ENSG00000278376	AP004609.5	118661963	118663846	74155	lncRNA	C	T	0.366667	0.0186916	T	0.626374	0.0319149	1	53.0299	3.05281e-12	949	4.47025e-05	-0.588584	-7.47981	0.0786897	2.72052e-12	-0.744745	-3.84003	0.193943	0.000494616	-0.54732	-6.18742	0.088457	6.17221e-09	-0.208851	-1.1103	0.188103	0.268294	ENSG00000278376.1	chr11_118717099_T_C_b38	-74155	120	148	0.366337	6.04e-12	-0.388475	0.0523133	T	C
rs622456:118587845:T:C	11	118587845	ENSG00000255422	AP002954.4	0	ENSG00000278376	AP004609.5	118661963	118663846	74118	lncRNA	C	T	0.366667	0.0186916	T	0.626374	0.0319149	1	53.0299	3.05281e-12	949	4.47025e-05	-0.588584	-7.47981	0.0786897	2.72052e-12	-0.744745	-3.84003	0.193943	0.000494616	-0.54732	-6.18742	0.088457	6.17221e-09	-0.208851	-1.1103	0.188103	0.268294	ENSG00000278376.1	chr11_118717136_T_C_b38	-74118	120	149	0.368812	6.36e-12	-0.38768	0.0522708	T	C
12:11180299:A:T	12	11180299	-	-	-	ENSG00000231887	PRH1	10977559	11324207	0	protein_coding	T	A	0.165094	0.00934579	A	0.413793	0.0744681	1	54.1578	1.73692e-12	1668	4.47035e-05	-0.605506	-8.03445	0.0753637	9.88617e-14	-0.802193	-4.08926	0.196171	0.000240959	-0.527933	-6.11848	0.086285	8.69957e-09	-0.185899	-1.10938	0.167571	0.268693	-	-	-	-	-	-	-	-	-	-	-
rs77891471:28240026:A:T	11	28240026	-	-	-	ENSG00000169519	METTL15	28129795	28548588	0	protein_coding	A	T	0.266355	0	T	0.574468	0	1	53.0583	3.00979e-12	963	4.47228e-05	0.683487	7.60423	0.0898825	1.30654e-12	0.745382	4.0338	0.184784	0.000283083	0.65577	6.06521	0.10812	1.13256e-08	0.180887	0.987796	0.183121	0.324529	-	-	-	-	-	-	-	-	-	-	-
rs11030260:28259952:T:C	11	28259952	ENSG00000169519	METTL15	0	ENSG00000169519	METTL15	28129795	28548588	0	protein_coding	T	C	0.266355	0	C	0.574468	0	1	53.0583	3.00979e-12	963	4.47228e-05	0.683487	7.60423	0.0898825	1.30654e-12	0.745382	4.0338	0.184784	0.000283083	0.65577	6.06521	0.10812	1.13256e-08	0.180887	0.987796	0.183121	0.324529	ENSG00000169519.20	chr11_28238405_T_C_b38	130096	109	133	0.329208	1.86e-07	-0.393676	0.0722529	T	C
rs9667166:28255884:C:G	11	28255884	ENSG00000169519	METTL15	0	ENSG00000169519	METTL15	28129795	28548588	0	protein_coding	C	G	0.266355	0	G	0.574468	0	1	53.0583	3.00979e-12	963	4.47228e-05	0.683487	7.60423	0.0898825	1.30654e-12	0.745382	4.0338	0.184784	0.000283083	0.65577	6.06521	0.10812	1.13256e-08	0.180887	0.987796	0.183121	0.324529	ENSG00000169519.20	chr11_28234337_C_G_b38	126028	109	133	0.329208	1.86e-07	-0.393676	0.0722529	C	G
rs7125749:28154692:A:T	11	28154692	ENSG00000169519	METTL15	0	ENSG00000169519	METTL15	28129795	28548588	0	protein_coding	A	T	0.266355	0	T	0.574468	0	1	53.0583	3.00979e-12	963	4.47228e-05	0.683487	7.60423	0.0898825	1.30654e-12	0.745382	4.0338	0.184784	0.000283083	0.65577	6.06521	0.10812	1.13256e-08	0.180887	0.987796	0.183121	0.324529	ENSG00000169519.20	chr11_28133145_A_T_b38	24836	109	132	0.326733	1.34e-07	-0.400034	0.0725184	A	T
rs11030230:28174631:A:G	11	28174631	ENSG00000169519	METTL15	0	ENSG00000169519	METTL15	28129795	28548588	0	protein_coding	A	G	0.266355	0	G	0.574468	0	1	53.0583	3.00979e-12	963	4.47228e-05	0.683487	7.60423	0.0898825	1.30654e-12	0.745382	4.0338	0.184784	0.000283083	0.65577	6.06521	0.10812	1.13256e-08	0.180887	0.987796	0.183121	0.324529	ENSG00000169519.20	chr11_28153084_A_G_b38	44775	109	133	0.329208	1.86e-07	-0.393676	0.0722529	A	G
rs6484359:28262328:A:T	11	28262328	ENSG00000169519	METTL15	0	ENSG00000169519	METTL15	28129795	28548588	0	protein_coding	A	T	0.266355	0	T	0.574468	0	1	53.0583	3.00979e-12	963	4.47228e-05	0.683487	7.60423	0.0898825	1.30654e-12	0.745382	4.0338	0.184784	0.000283083	0.65577	6.06521	0.10812	1.13256e-08	0.180887	0.987796	0.183121	0.324529	ENSG00000169519.20	chr11_28240781_A_T_b38	132472	107	131	0.324257	1.28e-07	-0.397214	0.071863	A	T
rs4630279:28241376:A:G	11	28241376	ENSG00000169519	METTL15	0	ENSG00000169519	METTL15	28129795	28548588	0	protein_coding	A	G	0.266355	0	G	0.574468	0	1	53.0583	3.00979e-12	963	4.47228e-05	0.683487	7.60423	0.0898825	1.30654e-12	0.745382	4.0338	0.184784	0.000283083	0.65577	6.06521	0.10812	1.13256e-08	0.180887	0.987796	0.183121	0.324529	ENSG00000169519.20	chr11_28219829_A_G_b38	111520	109	133	0.329208	1.86e-07	-0.393676	0.0722529	A	G
rs10767708:28294847:A:G	11	28294847	ENSG00000169519	METTL15	0	ENSG00000169519	METTL15	28129795	28548588	0	protein_coding	A	G	0.266355	0	G	0.574468	0	1	53.0583	3.00979e-12	963	4.47228e-05	0.683487	7.60423	0.0898825	1.30654e-12	0.745382	4.0338	0.184784	0.000283083	0.65577	6.06521	0.10812	1.13256e-08	0.180887	0.987796	0.183121	0.324529	ENSG00000169519.20	chr11_28273300_A_G_b38	164991	109	133	0.329208	1.86e-07	-0.393676	0.0722529	A	G
rs111229409:28145115:A:ATATCATT	11	28145115	-	-	-	ENSG00000169519	METTL15	28129795	28548588	0	protein_coding	A	ATATCATT	0.266355	0	ATATCATT	0.574468	0	1	53.0583	3.00979e-12	963	4.47228e-05	0.683487	7.60423	0.0898825	1.30654e-12	0.745382	4.0338	0.184784	0.000283083	0.65577	6.06521	0.10812	1.13256e-08	0.180887	0.987796	0.183121	0.324529	-	-	-	-	-	-	-	-	-	-	-
rs7952717:28261658:C:T	11	28261658	ENSG00000169519	METTL15	0	ENSG00000169519	METTL15	28129795	28548588	0	protein_coding	C	T	0.266355	0	T	0.574468	0	1	53.0583	3.00979e-12	963	4.47228e-05	0.683487	7.60423	0.0898825	1.30654e-12	0.745382	4.0338	0.184784	0.000283083	0.65577	6.06521	0.10812	1.13256e-08	0.180887	0.987796	0.183121	0.324529	ENSG00000169519.20	chr11_28240111_C_T_b38	131802	109	133	0.329208	1.86e-07	-0.393676	0.0722529	C	T
rs10835273:28156598:T:C	11	28156598	ENSG00000169519	METTL15	0	ENSG00000169519	METTL15	28129795	28548588	0	protein_coding	T	C	0.266355	0	C	0.574468	0	1	53.0583	3.00979e-12	963	4.47228e-05	0.683487	7.60423	0.0898825	1.30654e-12	0.745382	4.0338	0.184784	0.000283083	0.65577	6.06521	0.10812	1.13256e-08	0.180887	0.987796	0.183121	0.324529	ENSG00000169519.20	chr11_28135051_T_C_b38	26742	109	132	0.326733	1.34e-07	-0.400034	0.0725184	T	C
rs10835292:28256995:C:T	11	28256995	ENSG00000169519	METTL15	0	ENSG00000169519	METTL15	28129795	28548588	0	protein_coding	C	T	0.266355	0	T	0.574468	0	1	53.0583	3.00979e-12	963	4.47228e-05	0.683487	7.60423	0.0898825	1.30654e-12	0.745382	4.0338	0.184784	0.000283083	0.65577	6.06521	0.10812	1.13256e-08	0.180887	0.987796	0.183121	0.324529	ENSG00000169519.20	chr11_28235448_C_T_b38	127139	109	133	0.329208	1.86e-07	-0.393676	0.0722529	C	T
rs35243076:28250618:G:A	11	28250618	ENSG00000169519	METTL15	0	ENSG00000169519	METTL15	28129795	28548588	0	protein_coding	G	A	0.266355	0	A	0.574468	0	1	53.0583	3.00979e-12	963	4.47228e-05	0.683487	7.60423	0.0898825	1.30654e-12	0.745382	4.0338	0.184784	0.000283083	0.65577	6.06521	0.10812	1.13256e-08	0.180887	0.987796	0.183121	0.324529	ENSG00000169519.20	chr11_28229071_G_A_b38	120762	107	131	0.324257	1.28e-07	-0.397214	0.071863	G	A
rs7111867:28242784:T:G	11	28242784	ENSG00000169519	METTL15	0	ENSG00000169519	METTL15	28129795	28548588	0	protein_coding	T	G	0.266355	0	G	0.574468	0	1	53.0583	3.00979e-12	963	4.47228e-05	0.683487	7.60423	0.0898825	1.30654e-12	0.745382	4.0338	0.184784	0.000283083	0.65577	6.06521	0.10812	1.13256e-08	0.180887	0.987796	0.183121	0.324529	ENSG00000169519.20	chr11_28221237_T_G_b38	112928	109	133	0.329208	1.86e-07	-0.393676	0.0722529	T	G
rs11392525:28190158:T:TC	11	28190158	-	-	-	ENSG00000169519	METTL15	28129795	28548588	0	protein_coding	T	TC	0.266355	0	TC	0.574468	0	1	53.0583	3.00979e-12	963	4.47228e-05	0.683487	7.60423	0.0898825	1.30654e-12	0.745382	4.0338	0.184784	0.000283083	0.65577	6.06521	0.10812	1.13256e-08	0.180887	0.987796	0.183121	0.324529	-	-	-	-	-	-	-	-	-	-	-
rs10835276:28167147:C:T	11	28167147	ENSG00000169519	METTL15	0	ENSG00000169519	METTL15	28129795	28548588	0	protein_coding	C	T	0.266355	0	T	0.574468	0	1	53.0583	3.00979e-12	963	4.47228e-05	0.683487	7.60423	0.0898825	1.30654e-12	0.745382	4.0338	0.184784	0.000283083	0.65577	6.06521	0.10812	1.13256e-08	0.180887	0.987796	0.183121	0.324529	ENSG00000169519.20	chr11_28145600_C_T_b38	37291	109	133	0.329208	1.86e-07	-0.393676	0.0722529	C	T
rs71050946:28195845:ATAGT:A	11	28195845	-	-	-	ENSG00000169519	METTL15	28129795	28548588	0	protein_coding	ATAGT	A	0.266355	0	A	0.574468	0	1	53.0583	3.00979e-12	963	4.47228e-05	0.683487	7.60423	0.0898825	1.30654e-12	0.745382	4.0338	0.184784	0.000283083	0.65577	6.06521	0.10812	1.13256e-08	0.180887	0.987796	0.183121	0.324529	-	-	-	-	-	-	-	-	-	-	-
rs10835283:28214985:G:A	11	28214985	ENSG00000169519	METTL15	0	ENSG00000169519	METTL15	28129795	28548588	0	protein_coding	G	A	0.266355	0	A	0.574468	0	1	53.0583	3.00979e-12	963	4.47228e-05	0.683487	7.60423	0.0898825	1.30654e-12	0.745382	4.0338	0.184784	0.000283083	0.65577	6.06521	0.10812	1.13256e-08	0.180887	0.987796	0.183121	0.324529	ENSG00000169519.20	chr11_28193438_G_A_b38	85129	107	131	0.324257	1.28e-07	-0.397214	0.071863	G	A
rs6564433:77389604:C:T	16	77389604	ENSG00000140873	ADAMTS18	0	ENSG00000140873	ADAMTS18	77281710	77468931	0	protein_coding	C	T	0.196262	0	T	0.398936	0	1	54.7705	1.2786e-12	3008	4.47304e-05	-0.721532	-7.52261	0.095915	2.11526e-12	-0.776866	-4.5733	0.16987	5.77943e-05	-0.701793	-5.81854	0.120613	3.77886e-08	-0.218384	-1.0831	0.201629	0.28016	ENSG00000140873.15	chr16_77355707_C_T_b38	-79407	70	82	0.20297	1.55e-11	0.791431	0.109051	C	T
rs6590538:130776865:T:C	11	130776865	ENSG00000120451	SNX19	0	ENSG00000134917	ADAMTS8	130274818	130298504	478361	protein_coding	C	T	0.353774	0.00934579	T	0.376344	0.0106383	1	53.9494	1.92768e-12	1504	4.47352e-05	-0.369407	-7.33166	0.0503852	6.46242e-12	-0.572549	-4.87784	0.117377	2.31901e-05	-0.323833	-5.49145	0.0589704	1.78685e-07	-0.152922	-1.28233	0.119253	0.201314	ENSG00000134917.9	chr11_130906970_T_C_b38	477977	116	136	0.336634	0.000138416	-0.180876	0.0463277	T	C
rs799908:41278916:A:G	17	41278916	ENSG00000198496	NBR2	0	ENSG00000198496	NBR2	41277568	41305688	0	lncRNA	G	A	0.685714	0.0186916	A	0.333333	0.0106383	1	52.4533	4.07304e-12	712	4.47471e-05	-0.614544	-6.80477	0.0903108	1.29962e-10	-0.166668	-0.668747	0.249225	0.508044	-0.712848	-7.21152	0.0988485	3.02427e-11	0.44452	2.4222	0.183519	0.0163808	ENSG00000198496.10	chr17_43126899_A_G_b38	1289	124	149	0.368812	1.9e-46	-1.04895	0.0515884	A	G
rs799906	17	41278116	ENSG00000198496	NBR2	0	ENSG00000198496	NBR2	41277568	41305688	0	lncRNA	C	T	0.685714	0.0186916	T	0.333333	0.0106383	1	52.4533	4.07304e-12	712	4.47471e-05	-0.614544	-6.80477	0.0903108	1.29962e-10	-0.166668	-0.668747	0.249225	0.508044	-0.712848	-7.21152	0.0988485	3.02427e-11	0.44452	2.4222	0.183519	0.0163808	ENSG00000198496.10	chr17_43126099_T_C_b38	489	124	149	0.368812	1.9e-46	-1.04895	0.0515884	T	C
rs55772378:9408811:AT:A	19	9408811	-	-	-	ENSG00000174652	ZNF266	9523137	9546247	114326	protein_coding	AT	A	0.504854	0.0373832	A	0.155556	0.0425532	1	53.5562	2.34643e-12	1236	4.475e-05	-0.647993	-7.39331	0.0876459	4.51337e-12	-0.81401	-4.31544	0.188627	0.000124198	-0.600089	-5.91043	0.10153	2.41999e-08	0.0207201	0.116569	0.177749	0.907326	-	-	-	-	-	-	-	-	-	-	-
rs4821733	22	38449394	ENSG00000100151	PICK1	2924	ENSG00000100151	PICK1	38452318	38471708	2924	protein_coding	A	G	0.397196	0	G	0.527473	0.0319149	1	53.2544	2.72873e-12	1064	4.47991e-05	-0.491706	-7.08107	0.0694396	2.73476e-11	-0.154393	-1.00521	0.153593	0.321696	-0.59012	-7.228	0.0816436	2.76786e-11	0.307055	1.89788	0.161788	0.0592521	ENSG00000100151.15	chr22_38053387_G_A_b38	-2924	134	180	0.445545	0.00272451	-0.11518	0.0378377	G	A
rs6941188:28569338:C:T	6	28569338	ENSG00000232040	SCAND3	0	ENSG00000187987	ZSCAN23	28399707	28411279	158059	protein_coding	C	T	0.233645	0	T	0.408602	0.0106383	1	53.5392	2.36658e-12	1227	4.48054e-05	-0.6481	-6.91058	0.0937837	7.18403e-11	-1.04069	-5.26043	0.197834	7.29293e-06	-0.545856	-5.08596	0.107326	1.13721e-06	-0.474598	-2.18696	0.217013	0.0299866	ENSG00000187987.9	chr6_28601561_C_T_b38	158059	88	104	0.257426	0.00138368	0.248032	0.076216	C	T
rs5784446:35572711:TA:T	10	35572711	-	-	-	ENSG00000271335	AL117336.2	35603480	35625329	30769	lncRNA	TA	T	0.268868	0.00934579	T	0.244444	0.0425532	1	52.7805	3.4582e-12	840	4.48225e-05	-0.623758	-7.01587	0.0889067	3.96266e-11	-0.523014	-2.08173	0.25124	0.0447451	-0.653569	-6.96038	0.0938984	1.15444e-10	0.0364842	0.147795	0.246856	0.882664	-	-	-	-	-	-	-	-	-	-	-
rs66508770:194304248:G:C	3	194304248	ENSG00000231770	TMEM44-AS1	492	ENSG00000231770	TMEM44-AS1	194304733	194310989	485	lncRNA	G	C	0.174528	0.00934579	C	0.439759	0.117021	0	54.0945	1.79274e-12	1621	4.48402e-05	-0.664988	-7.66146	0.0867965	9.30506e-13	-0.570333	-2.7086	0.210564	0.0103851	-0.672988	-6.83798	0.098419	2.20047e-10	0.0194073	0.101837	0.190572	0.918995	ENSG00000231770.5	chr3_194583519_G_C_b38	-492	88	99	0.24505	5.94e-15	0.680348	0.0789704	G	C
rs71132679:84925489:C:CT	15	84925489	-	-	-	ENSG00000259726	CSPG4P11	84855504	84866136	59353	unprocessed_pseudogene	C	CT	0.39	0.0654206	CT	0.0843373	0.117021	0	53.112	2.93005e-12	992	4.4849e-05	0.497321	7.16865	0.0693745	1.65682e-11	0.488246	2.30146	0.212146	0.0274363	0.523494	6.91486	0.0757056	1.46835e-10	0.0473067	0.267096	0.177115	0.78969	-	-	-	-	-	-	-	-	-	-	-
rs10253907:64444493:T:C	7	64444493	ENSG00000152926	ZNF117	0	ENSG00000213462	ERV3-1	64450734	64467121	6241	protein_coding	C	T	0.0046729	0	T	0.143617	0	0	54.0368	1.84529e-12	1576	4.48731e-05	1.11097	7.60067	0.146167	1.33431e-12	0.92863	3.51217	0.264404	0.00124607	1.17694	6.45766	0.182255	1.57675e-09	-0.489764	-1.61071	0.304067	0.10893	ENSG00000213462.4	chr7_64984115_T_C_b38	-22628	3	3	0.00742574	0.223317	0.523076	0.427895	T	C
rs28411715:64413871:A:G	7	64413871	ENSG00000270948	RP11-460N20.7	10567	ENSG00000213462	ERV3-1	64450734	64467121	36863	protein_coding	G	A	0.0046729	0	A	0.143617	0	0	54.0368	1.84529e-12	1576	4.48731e-05	1.11097	7.60067	0.146167	1.33431e-12	0.92863	3.51217	0.264404	0.00124607	1.17694	6.45766	0.182255	1.57675e-09	-0.489764	-1.61071	0.304067	0.10893	-	-	-	-	-	-	-	-	-	-	-
rs10241221:64417404:A:G	7	64417404	ENSG00000270948	RP11-460N20.7	14100	ENSG00000213462	ERV3-1	64450734	64467121	33330	protein_coding	G	A	0.0046729	0	A	0.143617	0	0	54.0368	1.84529e-12	1576	4.48731e-05	1.11097	7.60067	0.146167	1.33431e-12	0.92863	3.51217	0.264404	0.00124607	1.17694	6.45766	0.182255	1.57675e-09	-0.489764	-1.61071	0.304067	0.10893	ENSG00000213462.4	chr7_64957026_A_G_b38	-49717	3	3	0.00742574	0.223317	0.523076	0.427895	A	G
rs1404449:64425631:G:T	7	64425631	ENSG00000152926	ZNF117	6523	ENSG00000213462	ERV3-1	64450734	64467121	25103	protein_coding	T	G	0.0046729	0	G	0.143617	0	0	54.0368	1.84529e-12	1576	4.48731e-05	1.11097	7.60067	0.146167	1.33431e-12	0.92863	3.51217	0.264404	0.00124607	1.17694	6.45766	0.182255	1.57675e-09	-0.489764	-1.61071	0.304067	0.10893	ENSG00000213462.4	chr7_64965253_G_T_b38	-41490	3	3	0.00742574	0.223317	0.523076	0.427895	G	T
rs1608711:64422660:C:G	7	64422660	ENSG00000152926	ZNF117	9494	ENSG00000213462	ERV3-1	64450734	64467121	28074	protein_coding	G	C	0.0046729	0	C	0.143617	0	0	54.0368	1.84529e-12	1576	4.48731e-05	1.11097	7.60067	0.146167	1.33431e-12	0.92863	3.51217	0.264404	0.00124607	1.17694	6.45766	0.182255	1.57675e-09	-0.489764	-1.61071	0.304067	0.10893	ENSG00000213462.4	chr7_64962282_C_G_b38	-44461	3	3	0.00742574	0.223317	0.523076	0.427895	C	G
rs12334031:64432533:C:T	7	64432533	ENSG00000152926	ZNF117	0	ENSG00000213462	ERV3-1	64450734	64467121	18201	protein_coding	T	C	0.0046729	0	C	0.143617	0	0	54.0368	1.84529e-12	1576	4.48731e-05	1.11097	7.60067	0.146167	1.33431e-12	0.92863	3.51217	0.264404	0.00124607	1.17694	6.45766	0.182255	1.57675e-09	-0.489764	-1.61071	0.304067	0.10893	ENSG00000213462.4	chr7_64972155_C_T_b38	-34588	3	3	0.00742574	0.223317	0.523076	0.427895	C	T
rs7784866:64443750:G:A	7	64443750	ENSG00000152926	ZNF117	0	ENSG00000213462	ERV3-1	64450734	64467121	6984	protein_coding	A	G	0.0046729	0	G	0.143617	0	0	54.0368	1.84529e-12	1576	4.48731e-05	1.11097	7.60067	0.146167	1.33431e-12	0.92863	3.51217	0.264404	0.00124607	1.17694	6.45766	0.182255	1.57675e-09	-0.489764	-1.61071	0.304067	0.10893	ENSG00000213462.4	chr7_64983372_G_A_b38	-23371	3	3	0.00742574	0.223317	0.523076	0.427895	G	A
rs1852016:64439938:C:T	7	64439938	ENSG00000152926	ZNF117	0	ENSG00000213462	ERV3-1	64450734	64467121	10796	protein_coding	T	C	0.0046729	0	C	0.143617	0	0	54.0368	1.84529e-12	1576	4.48731e-05	1.11097	7.60067	0.146167	1.33431e-12	0.92863	3.51217	0.264404	0.00124607	1.17694	6.45766	0.182255	1.57675e-09	-0.489764	-1.61071	0.304067	0.10893	ENSG00000213462.4	chr7_64979560_C_T_b38	-27183	3	3	0.00742574	0.223317	0.523076	0.427895	C	T
rs10949954:64431339:G:A	7	64431339	ENSG00000152926	ZNF117	815	ENSG00000213462	ERV3-1	64450734	64467121	19395	protein_coding	A	G	0.0046729	0	G	0.143617	0	0	54.0368	1.84529e-12	1576	4.48731e-05	1.11097	7.60067	0.146167	1.33431e-12	0.92863	3.51217	0.264404	0.00124607	1.17694	6.45766	0.182255	1.57675e-09	-0.489764	-1.61071	0.304067	0.10893	ENSG00000213462.4	chr7_64970961_G_A_b38	-35782	3	3	0.00742574	0.223317	0.523076	0.427895	G	A
rs59777846:64432679:G:GT	7	64432679	-	-	-	ENSG00000213462	ERV3-1	64450734	64467121	18055	protein_coding	GT	G	0.0046729	0	G	0.143617	0	0	54.0368	1.84529e-12	1576	4.48731e-05	1.11097	7.60067	0.146167	1.33431e-12	0.92863	3.51217	0.264404	0.00124607	1.17694	6.45766	0.182255	1.57675e-09	-0.489764	-1.61071	0.304067	0.10893	-	-	-	-	-	-	-	-	-	-	-
rs4718175:64438403:G:A	7	64438403	ENSG00000152926	ZNF117	0	ENSG00000213462	ERV3-1	64450734	64467121	12331	protein_coding	A	G	0.0046729	0	G	0.143617	0	0	54.0368	1.84529e-12	1576	4.48731e-05	1.11097	7.60067	0.146167	1.33431e-12	0.92863	3.51217	0.264404	0.00124607	1.17694	6.45766	0.182255	1.57675e-09	-0.489764	-1.61071	0.304067	0.10893	ENSG00000213462.4	chr7_64978025_G_A_b38	-28718	3	3	0.00742574	0.223317	0.523076	0.427895	G	A
rs4337985:64429236:T:A	7	64429236	ENSG00000152926	ZNF117	2918	ENSG00000213462	ERV3-1	64450734	64467121	21498	protein_coding	A	T	0.0046729	0	T	0.143617	0	0	54.0368	1.84529e-12	1576	4.48731e-05	1.11097	7.60067	0.146167	1.33431e-12	0.92863	3.51217	0.264404	0.00124607	1.17694	6.45766	0.182255	1.57675e-09	-0.489764	-1.61071	0.304067	0.10893	ENSG00000213462.4	chr7_64968858_T_A_b38	-37885	3	3	0.00742574	0.223317	0.523076	0.427895	T	A
rs1608714:64443330:T:C	7	64443330	ENSG00000152926	ZNF117	0	ENSG00000213462	ERV3-1	64450734	64467121	7404	protein_coding	C	T	0.0046729	0	T	0.143617	0	0	54.0368	1.84529e-12	1576	4.48731e-05	1.11097	7.60067	0.146167	1.33431e-12	0.92863	3.51217	0.264404	0.00124607	1.17694	6.45766	0.182255	1.57675e-09	-0.489764	-1.61071	0.304067	0.10893	ENSG00000213462.4	chr7_64982952_T_C_b38	-23791	3	3	0.00742574	0.223317	0.523076	0.427895	T	C
rs4718176:64440943:T:G	7	64440943	ENSG00000152926	ZNF117	0	ENSG00000213462	ERV3-1	64450734	64467121	9791	protein_coding	G	T	0.0046729	0	T	0.143617	0	0	54.0368	1.84529e-12	1576	4.48731e-05	1.11097	7.60067	0.146167	1.33431e-12	0.92863	3.51217	0.264404	0.00124607	1.17694	6.45766	0.182255	1.57675e-09	-0.489764	-1.61071	0.304067	0.10893	-	-	-	-	-	-	-	-	-	-	-
rs1608712:64432120:C:T	7	64432120	ENSG00000152926	ZNF117	34	ENSG00000213462	ERV3-1	64450734	64467121	18614	protein_coding	T	C	0.0046729	0	C	0.143617	0	0	54.0368	1.84529e-12	1576	4.48731e-05	1.11097	7.60067	0.146167	1.33431e-12	0.92863	3.51217	0.264404	0.00124607	1.17694	6.45766	0.182255	1.57675e-09	-0.489764	-1.61071	0.304067	0.10893	ENSG00000213462.4	chr7_64971742_C_T_b38	-35001	3	3	0.00742574	0.223317	0.523076	0.427895	C	T
rs9638416:64436106:T:C	7	64436106	ENSG00000152926	ZNF117	0	ENSG00000213462	ERV3-1	64450734	64467121	14628	protein_coding	C	T	0.0046729	0	T	0.143617	0	0	54.0368	1.84529e-12	1576	4.48731e-05	1.11097	7.60067	0.146167	1.33431e-12	0.92863	3.51217	0.264404	0.00124607	1.17694	6.45766	0.182255	1.57675e-09	-0.489764	-1.61071	0.304067	0.10893	ENSG00000213462.4	chr7_64975728_T_C_b38	-31015	3	3	0.00742574	0.223317	0.523076	0.427895	T	C
rs9638214:64436458:A:G	7	64436458	ENSG00000152926	ZNF117	0	ENSG00000213462	ERV3-1	64450734	64467121	14276	protein_coding	G	A	0.0046729	0	A	0.143617	0	0	54.0368	1.84529e-12	1576	4.48731e-05	1.11097	7.60067	0.146167	1.33431e-12	0.92863	3.51217	0.264404	0.00124607	1.17694	6.45766	0.182255	1.57675e-09	-0.489764	-1.61071	0.304067	0.10893	ENSG00000213462.4	chr7_64976080_A_G_b38	-30663	3	3	0.00742574	0.223317	0.523076	0.427895	A	G
rs10794333:693787:A:G	11	693787	ENSG00000177030	DEAF1	0	ENSG00000177042	TMEM80	695428	705028	1641	protein_coding	A	G	0.560606	0.0747664	G	0.370787	0.0531915	1	53.4974	2.41647e-12	1204	4.48925e-05	0.741604	7.94021	0.0933985	1.75029e-13	0.506896	2.57506	0.196848	0.0144078	0.712062	6.84591	0.104013	2.11079e-10	0.0035622	0.0175054	0.203492	0.986052	ENSG00000177042.14	chr11_693787_A_G_b38	-1746	142	181	0.44802	3.46e-27	-0.767767	0.0586278	A	G
rs35281840:64443922:G:C	7	64443922	ENSG00000152926	ZNF117	0	ENSG00000213462	ERV3-1	64450734	64467121	6812	protein_coding	G	C	0.341584	0.0560748	C	0.407609	0.0212766	1	54.035	1.8469e-12	1576	4.49122e-05	-0.5758	-7.18257	0.0801663	1.52953e-11	-0.660406	-3.75942	0.175667	0.000622323	-0.581906	-6.31679	0.0921205	3.2237e-09	-0.105612	-0.536257	0.196944	0.592419	ENSG00000213462.4	chr7_64983544_G_C_b38	-23199	130	170	0.420792	1.13e-33	0.668482	0.0432714	G	C
rs1852026:64450711:A:T	7	64450711	ENSG00000152926	ZNF117	0	ENSG00000213462	ERV3-1	64450734	64467121	23	protein_coding	A	T	0.341584	0.0560748	T	0.407609	0.0212766	1	54.035	1.8469e-12	1576	4.49122e-05	-0.5758	-7.18257	0.0801663	1.52953e-11	-0.660406	-3.75942	0.175667	0.000622323	-0.581906	-6.31679	0.0921205	3.2237e-09	-0.105612	-0.536257	0.196944	0.592419	ENSG00000213462.4	chr7_64990333_A_T_b38	-16410	130	170	0.420792	1.13e-33	0.668482	0.0432714	A	T
rs11978852:64448371:G:A	7	64448371	ENSG00000152926	ZNF117	0	ENSG00000213462	ERV3-1	64450734	64467121	2363	protein_coding	G	A	0.341584	0.0560748	A	0.407609	0.0212766	1	54.035	1.8469e-12	1576	4.49122e-05	-0.5758	-7.18257	0.0801663	1.52953e-11	-0.660406	-3.75942	0.175667	0.000622323	-0.581906	-6.31679	0.0921205	3.2237e-09	-0.105612	-0.536257	0.196944	0.592419	ENSG00000213462.4	chr7_64987993_G_A_b38	-18750	130	170	0.420792	1.13e-33	0.668482	0.0432714	G	A
rs7789394:64449580:C:T	7	64449580	ENSG00000152926	ZNF117	0	ENSG00000213462	ERV3-1	64450734	64467121	1154	protein_coding	C	T	0.341584	0.0560748	T	0.407609	0.0212766	1	54.035	1.8469e-12	1576	4.49122e-05	-0.5758	-7.18257	0.0801663	1.52953e-11	-0.660406	-3.75942	0.175667	0.000622323	-0.581906	-6.31679	0.0921205	3.2237e-09	-0.105612	-0.536257	0.196944	0.592419	ENSG00000213462.4	chr7_64989202_C_T_b38	-17541	129	170	0.420792	1.38e-33	0.661047	0.0428785	C	T
rs7803542:64449113:A:C	7	64449113	ENSG00000152926	ZNF117	0	ENSG00000213462	ERV3-1	64450734	64467121	1621	protein_coding	A	C	0.341584	0.0560748	C	0.407609	0.0212766	1	54.035	1.8469e-12	1576	4.49122e-05	-0.5758	-7.18257	0.0801663	1.52953e-11	-0.660406	-3.75942	0.175667	0.000622323	-0.581906	-6.31679	0.0921205	3.2237e-09	-0.105612	-0.536257	0.196944	0.592419	ENSG00000213462.4	chr7_64988735_A_C_b38	-18008	130	170	0.420792	1.13e-33	0.668482	0.0432714	A	C
rs6460216	7	64445644	ENSG00000152926	ZNF117	0	ENSG00000213462	ERV3-1	64450734	64467121	5090	protein_coding	A	G	0.341584	0.0560748	G	0.407609	0.0212766	1	54.035	1.8469e-12	1576	4.49122e-05	-0.5758	-7.18257	0.0801663	1.52953e-11	-0.660406	-3.75942	0.175667	0.000622323	-0.581906	-6.31679	0.0921205	3.2237e-09	-0.105612	-0.536257	0.196944	0.592419	ENSG00000213462.4	chr7_64985266_A_G_b38	-21477	130	170	0.420792	1.13e-33	0.668482	0.0432714	A	G
rs2712061:24026411:G:A	2	24026411	ENSG00000119778	ATAD2B	0	ENSG00000173960	UBXN2A	24150155	24227779	123744	protein_coding	G	A	0.21028	0	A	0.228723	0	1	53.5178	2.39198e-12	1218	4.49543e-05	0.45125	7.64968	0.0589894	9.97924e-13	0.541326	3.60753	0.150054	0.000955171	0.453275	6.36424	0.0712222	2.53592e-09	0.197171	1.5011	0.131351	0.135017	ENSG00000173960.13	chr2_23803541_G_A_b38	-123744	66	74	0.183168	0.642247	-0.0208772	0.0448555	G	A
rs2712065	2	23973603	ENSG00000119778	ATAD2B	0	ENSG00000173960	UBXN2A	24150155	24227779	176552	protein_coding	A	G	0.21028	0	G	0.228723	0	1	53.5178	2.39198e-12	1218	4.49543e-05	0.45125	7.64968	0.0589894	9.97924e-13	0.541326	3.60753	0.150054	0.000955171	0.453275	6.36424	0.0712222	2.53592e-09	0.197171	1.5011	0.131351	0.135017	ENSG00000173960.13	chr2_23750733_A_G_b38	-176552	66	74	0.183168	0.642247	-0.0208772	0.0448555	A	G
rs2551343:24027002:C:G	2	24027002	ENSG00000119778	ATAD2B	0	ENSG00000173960	UBXN2A	24150155	24227779	123153	protein_coding	C	G	0.21028	0	G	0.228723	0	1	53.5178	2.39198e-12	1218	4.49543e-05	0.45125	7.64968	0.0589894	9.97924e-13	0.541326	3.60753	0.150054	0.000955171	0.453275	6.36424	0.0712222	2.53592e-09	0.197171	1.5011	0.131351	0.135017	ENSG00000173960.13	chr2_23804132_C_G_b38	-123153	67	75	0.185644	0.603861	-0.0233574	0.0449291	C	G
rs3949369:212998904:T:C	1	212998904	ENSG00000236905	RP11-348H3.2	1057	ENSG00000198468	FLVCR1-DT	213025447	213031468	26543	lncRNA	C	T	0.292453	0.00934579	T	0.382979	0	1	53.3111	2.65246e-12	1099	4.49793e-05	0.693994	7.52987	0.0921655	2.02677e-12	0.668816	3.97226	0.168372	0.000338266	0.677116	6.12636	0.110525	8.36581e-09	0.177885	0.8486	0.209622	0.397189	ENSG00000198468.7	chr1_212825562_T_C_b38	-32526	103	119	0.294554	3.13e-15	0.845056	0.0968866	T	C
rs7783339:56152431:A:T	7	56152431	ENSG00000164776	PHKG1	0	ENSG00000106153	CHCHD2	56169266	56174169	16835	protein_coding	A	T	0.429245	0.00934579	T	0.284946	0.0106383	1	53.3785	2.56454e-12	1137	4.4992e-05	0.270085	6.73154	0.0401223	1.95284e-10	0.41592	5.70935	0.0728489	1.8657e-06	0.223098	4.55871	0.0489388	1.10108e-05	0.21367	2.40178	0.0889632	0.0172947	ENSG00000106153.12	chr7_56084738_A_T_b38	-21838	138	169	0.418317	8.28e-12	-0.286385	0.0388597	A	T
rs2859133:36116634:C:T	6	36116634	ENSG00000246982	RP1-179N16.6	0	ENSG00000246982	Z84485.1	36114475	36164982	0	lncRNA	C	T	0.240385	0.0280374	T	0.331522	0.0212766	1	53.1415	2.88721e-12	1010	4.49952e-05	0.57557	6.95227	0.0827888	5.67962e-11	0.321803	1.46612	0.219494	0.151544	0.651001	7.14087	0.0911655	4.4178e-11	-0.376322	-1.78711	0.210576	0.0755394	ENSG00000246982.6	chr6_36148857_C_T_b38	-48348	97	102	0.252475	7.43e-06	-0.481774	0.104035	C	T
rs9915547:44212782:T:C	17	44212782	-	-	-	ENSG00000238083	LRRC37A2	44588877	44633016	376095	protein_coding	T	C	0.228972	0	C	0.356383	0	1	53.4251	2.50543e-12	1165	4.50375e-05	-0.652266	-7.40105	0.0881316	4.31414e-12	-0.728586	-3.93895	0.184969	0.000372367	-0.647739	-6.15709	0.105202	7.1799e-09	0.0580225	0.291545	0.199017	0.770958	ENSG00000238083.7	chr17_46135416_T_C_b38	-376095	96	114	0.282178	1.87e-31	1.00648	0.0687588	T	C
rs2069408	12	56364321	ENSG00000185664|ENSG00000123374	PMEL|CDK2	0	ENSG00000197728	RPS26	56435135	56438481	70814	protein_coding	A	G	0.294393	0	G	0.0797872	0	1	52.3362	4.31865e-12	676	4.50465e-05	-0.646524	-7.25728	0.0890862	9.9441e-12	-0.704803	-3.98145	0.177022	0.000329406	-0.64976	-6.04022	0.107572	1.2812e-08	-0.241294	-1.24901	0.193188	0.213221	ENSG00000197728.9	chr12_55970537_A_G_b38	-71316	102	121	0.299505	9.91e-24	0.833659	0.0703406	A	G
rs62229740:45445374:G:A	21	45445374	ENSG00000160218	TRAPPC10	0	ENSG00000160221	GATD3A	45553492	45629997	108118	protein_coding	G	A	0.101942	0.0373832	A	0.0217391	0.0212766	0	53.966	1.91174e-12	1529	4.51027e-05	-1.23327	-7.41069	0.166417	4.07794e-12	-1.25468	-3.2106	0.390792	0.00283712	-1.22742	-6.60742	0.185763	7.30863e-10	0.149811	0.331821	0.45148	0.740396	ENSG00000160221.16	chr21_44025493_G_A_b38	-108112	43	43	0.106436	1.06e-14	1.24304	0.145936	G	A
rs71401814:70577268:A:G	16	70577268	ENSG00000189091	SF3B3	0	ENSG00000223496	EXOSC6	70280681	70285843	291425	protein_coding	G	A	0.537383	0	A	0.435484	0.0106383	1	52.7169	3.5701e-12	819	4.5116e-05	0.338656	6.62355	0.051129	3.54375e-10	0.511693	3.83532	0.133416	0.000501314	0.338848	6.165	0.0549633	6.90263e-09	0.0879692	0.671268	0.131049	0.502878	ENSG00000223496.2	chr16_70543365_A_G_b38	291435	133	167	0.413366	6.85e-07	0.281475	0.054454	A	G
rs7219687:16177387:C:G	17	16177387	ENSG00000108474	PIGL	0	ENSG00000214941	ZSWIM7	15879874	15903031	274356	protein_coding	G	C	0.485981	0	C	0.361702	0	1	52.9273	3.21346e-12	910	4.51212e-05	-0.609681	-7.22469	0.0843886	1.20025e-11	-0.385149	-2.00294	0.192292	0.0529767	-0.648127	-6.99397	0.0926694	9.66284e-11	0.205933	1.07082	0.192313	0.28563	ENSG00000214941.7	chr17_16274073_C_G_b38	280243	144	192	0.475248	6.89e-08	-0.324766	0.0574306	C	G
rs7225920:16178746:G:C	17	16178746	ENSG00000108474	PIGL	0	ENSG00000214941	ZSWIM7	15879874	15903031	275715	protein_coding	C	G	0.485981	0	G	0.361702	0	1	52.9273	3.21346e-12	910	4.51212e-05	-0.609681	-7.22469	0.0843886	1.20025e-11	-0.385149	-2.00294	0.192292	0.0529767	-0.648127	-6.99397	0.0926694	9.66284e-11	0.205933	1.07082	0.192313	0.28563	ENSG00000214941.7	chr17_16275432_G_C_b38	281602	144	192	0.475248	6.89e-08	-0.324766	0.0574306	G	C
rs7081776:42790513:G:A	10	42790513	ENSG00000228755	PABPC1P8	13246	ENSG00000185904	LINC00839	42970928	42990785	180415	lncRNA	A	G	0.603774	0.00934579	G	0.431818	0.0638298	1	53.4546	2.46882e-12	1185	4.51413e-05	0.471184	7.5131	0.062715	2.237e-12	0.535313	3.477	0.153958	0.00137355	0.464817	6.43157	0.0722711	1.80121e-09	0.0414653	0.295674	0.14024	0.767807	ENSG00000185904.11	chr10_42295065_G_A_b38	-180478	138	172	0.425743	2.13e-09	0.517697	0.0815928	G	A
rs17004630	21	45508561	ENSG00000160218	TRAPPC10	0	ENSG00000241945	PWP2	45527254	45551063	18693	protein_coding	G	A	0.121495	0	A	0.0752688	0.0106383	1	53.6866	2.1984e-12	1331	4.51492e-05	-0.973517	-7.53702	0.129165	1.9432e-12	-1.00485	-2.7952	0.359492	0.00836288	-0.976973	-6.77299	0.144245	3.09262e-10	0.0416601	0.123697	0.33679	0.901688	ENSG00000241945.7	chr21_44088680_G_A_b38	-18610	47	47	0.116337	1.27e-15	1.15891	0.130626	G	A
rs11922251:42777863:A:G	3	42777863	ENSG00000244607|ENSG00000173811	CCDC13|CCDC13-AS1	0	ENSG00000010282	HHATL	42734155	42744316	33547	protein_coding	G	A	0.537383	0	A	0.441489	0	1	53.6765	2.2095e-12	1326	4.52068e-05	-0.356578	-7.36305	0.048428	5.38411e-12	-0.324674	-3.69112	0.0879608	0.000755086	-0.374455	-6.32867	0.059168	3.03586e-09	0.117854	1.07493	0.109639	0.283791	ENSG00000010282.14	chr3_42736371_A_G_b38	33544	149	194	0.480198	1.53e-07	-0.271023	0.0493678	A	G
rs8080305:80074516:A:C	17	80074516	ENSG00000176155	CCDC57	0	ENSG00000176155	CCDC57	80059336	80170706	0	protein_coding	C	A	0.5	0	A	0.446809	0	1	53.3625	2.58516e-12	1134	4.52342e-05	0.416876	7.81248	0.0533602	3.77704e-13	0.388575	3.0147	0.128893	0.00476291	0.412975	6.65388	0.0620654	5.74768e-10	-0.0603307	-0.459052	0.131425	0.64673	ENSG00000176155.18	chr17_82116640_A_C_b38	-96190	137	173	0.428218	3.8e-14	0.255012	0.0307125	A	C
rs62079994:80076516:T:C	17	80076516	ENSG00000176155	CCDC57	0	ENSG00000176155	CCDC57	80059336	80170706	0	protein_coding	C	T	0.5	0	T	0.446809	0	1	53.3625	2.58516e-12	1134	4.52342e-05	0.416876	7.81248	0.0533602	3.77704e-13	0.388575	3.0147	0.128893	0.00476291	0.412975	6.65388	0.0620654	5.74768e-10	-0.0603307	-0.459052	0.131425	0.64673	ENSG00000176155.18	chr17_82118640_T_C_b38	-94190	137	173	0.428218	3.8e-14	0.255012	0.0307125	T	C
rs8066137:80074316:T:C	17	80074316	ENSG00000176155	CCDC57	0	ENSG00000176155	CCDC57	80059336	80170706	0	protein_coding	C	T	0.5	0	T	0.446809	0	1	53.3625	2.58516e-12	1134	4.52342e-05	0.416876	7.81248	0.0533602	3.77704e-13	0.388575	3.0147	0.128893	0.00476291	0.412975	6.65388	0.0620654	5.74768e-10	-0.0603307	-0.459052	0.131425	0.64673	ENSG00000176155.18	chr17_82116440_T_C_b38	-96390	137	173	0.428218	3.8e-14	0.255012	0.0307125	T	C
rs35271032:120156659:C:T	4	120156659	ENSG00000145390	USP53	0	ENSG00000245958	AC093752.1	120375946	120473180	219287	transcribed_unprocessed_pseudogene	C	T	0.367925	0.00934579	T	0.287234	0	1	53.9784	1.89994e-12	1544	4.52641e-05	0.483656	8.03341	0.0602056	9.94902e-14	0.473328	3.08268	0.153544	0.00398551	0.438138	6.66899	0.0656977	5.31447e-10	0.0916176	0.612787	0.14951	0.540762	ENSG00000245958.6	chr4_119235504_C_T_b38	-219287	95	113	0.279703	1.4e-24	-0.740442	0.0609038	C	T
rs9640774:116447608:C:T	7	116447608	ENSG00000198898	CAPZA2	3516	ENSG00000105976	MET	116312250	116438440	9168	protein_coding	C	T	0.571429	0.0186916	T	0.236559	0.0106383	1	53.0801	2.97713e-12	986	4.5294e-05	0.489799	7.22979	0.0677473	1.16543e-11	0.457773	3.65611	0.125208	0.00083341	0.512513	6.30183	0.0813277	3.47641e-09	-0.12442	-0.85987	0.144696	0.390962	ENSG00000105976.14	chr7_116807554_C_T_b38	135164	145	193	0.477723	4.84e-09	-0.368428	0.0595527	C	T
rs149187563:44285982:CAA:C	17	44285982	-	-	-	ENSG00000265411	RN7SL656P	44397045	44397325	111063	misc_RNA	CAA	C	0.233333	0.0186916	C	0.0388889	0.0425532	0	53.7289	2.15239e-12	1365	4.53335e-05	-0.721464	-6.6334	0.108762	3.35707e-10	-1.07993	-4.88452	0.221093	2.27282e-05	-0.680825	-5.46538	0.124571	2.01788e-07	-0.160048	-0.649278	0.246502	0.516955	-	-	-	-	-	-	-	-	-	-	-
rs3748907:114501242:T:C	2	114501242	ENSG00000115084	SLC35F5	0	ENSG00000240356	RPL23AP7	114368079	114384667	116575	transcribed_processed_pseudogene	T	C	0.271028	0	C	0.0989011	0.0319149	1	53.1814	2.8301e-12	1039	4.53714e-05	-0.732236	-7.48539	0.0978221	2.63282e-12	-0.700922	-2.60597	0.268968	0.0133662	-0.745677	-6.81105	0.109481	2.53432e-10	-0.0965285	-0.438241	0.220263	0.661717	ENSG00000240356.6	chr2_113743665_T_C_b38	116575	84	100	0.247525	2.35e-13	0.663189	0.0829782	T	C
rs1013311	12	11092542	ENSG00000111215|ENSG00000212127	PRR4|TAS2R14	0	ENSG00000275778	AC018630.2	10998448	11324199	0	protein_coding	G	T	0.32	0.0654206	T	0.25	0.0212766	1	54.1108	1.77825e-12	1656	4.5438e-05	-0.648935	-7.30797	0.0887982	7.4152e-12	-0.479989	-2.15568	0.222663	0.0380661	-0.695406	-7.03305	0.0988769	7.85187e-11	0.190597	0.909916	0.209467	0.364038	-	-	-	-	-	-	-	-	-	-	-
rs138257295:86327490:G:A	9	86327490	ENSG00000254473	RP11-522I20.3	0	ENSG00000148057	IDNK	86237964	86259045	68445	protein_coding	G	A	0	0	A	0.155914	0.0106383	0	54.0441	1.83852e-12	1608	4.56164e-05	-0.787998	-7.51347	0.104878	2.23216e-12	-1.08265	-4.69019	0.230834	4.07498e-05	-0.711304	-5.66094	0.125651	8.04059e-08	-0.365286	-1.59862	0.228501	0.111594	ENSG00000148057.15	chr9_83712575_G_A_b38	89526	2	2	0.00495049	0.0019401	1.02441	0.325134	G	A
rs7858992:86324639:A:G	9	86324639	ENSG00000254473	RP11-522I20.3	0	ENSG00000148057	IDNK	86237964	86259045	65594	protein_coding	A	G	0	0	G	0.155914	0.0106383	0	54.0441	1.83852e-12	1608	4.56164e-05	-0.787998	-7.51347	0.104878	2.23216e-12	-1.08265	-4.69019	0.230834	4.07498e-05	-0.711304	-5.66094	0.125651	8.04059e-08	-0.365286	-1.59862	0.228501	0.111594	ENSG00000148057.15	chr9_83709724_A_G_b38	86675	2	2	0.00495049	0.0019401	1.02441	0.325134	A	G
rs4473993:27715393:T:C	8	27715393	-	SCARA5	12006	ENSG00000147419	CCDC25	27590833	27630170	85223	protein_coding	C	T	0.325472	0.00934579	T	0.247312	0.0106383	1	53.9447	1.93222e-12	1532	4.56754e-05	-0.500351	-6.90246	0.0724888	7.51965e-11	-0.68544	-4.73623	0.144723	3.54965e-05	-0.458539	-5.61363	0.0816832	1.00627e-07	-0.103232	-0.554951	0.18602	0.579591	ENSG00000147419.17	chr8_27857876_T_C_b38	85223	119	138	0.341584	2.34e-13	-0.350698	0.0438738	T	C
rs4422735:27715717:A:G	8	27715717	-	SCARA5	11682	ENSG00000147419	CCDC25	27590833	27630170	85547	protein_coding	G	A	0.325472	0.00934579	A	0.247312	0.0106383	1	53.9447	1.93222e-12	1532	4.56754e-05	-0.500351	-6.90246	0.0724888	7.51965e-11	-0.68544	-4.73623	0.144723	3.54965e-05	-0.458539	-5.61363	0.0816832	1.00627e-07	-0.103232	-0.554951	0.18602	0.579591	ENSG00000147419.17	chr8_27858200_A_G_b38	85547	119	138	0.341584	2.34e-13	-0.350698	0.0438738	A	G
rs7824054:27716355:C:G	8	27716355	-	SCARA5	11044	ENSG00000147419	CCDC25	27590833	27630170	86185	protein_coding	G	C	0.325472	0.00934579	C	0.247312	0.0106383	1	53.9447	1.93222e-12	1532	4.56754e-05	-0.500351	-6.90246	0.0724888	7.51965e-11	-0.68544	-4.73623	0.144723	3.54965e-05	-0.458539	-5.61363	0.0816832	1.00627e-07	-0.103232	-0.554951	0.18602	0.579591	ENSG00000147419.17	chr8_27858838_C_G_b38	86185	119	138	0.341584	2.34e-13	-0.350698	0.0438738	C	G
rs7824383:27716601:C:T	8	27716601	-	SCARA5	10798	ENSG00000147419	CCDC25	27590833	27630170	86431	protein_coding	T	C	0.325472	0.00934579	C	0.247312	0.0106383	1	53.9447	1.93222e-12	1532	4.56754e-05	-0.500351	-6.90246	0.0724888	7.51965e-11	-0.68544	-4.73623	0.144723	3.54965e-05	-0.458539	-5.61363	0.0816832	1.00627e-07	-0.103232	-0.554951	0.18602	0.579591	ENSG00000147419.17	chr8_27859084_C_T_b38	86431	119	138	0.341584	2.34e-13	-0.350698	0.0438738	C	T
rs34325366:27716025:GT:G	8	27716025	-	-	-	ENSG00000147419	CCDC25	27590833	27630170	85855	protein_coding	G	GT	0.325472	0.00934579	GT	0.247312	0.0106383	1	53.9447	1.93222e-12	1532	4.56754e-05	-0.500351	-6.90246	0.0724888	7.51965e-11	-0.68544	-4.73623	0.144723	3.54965e-05	-0.458539	-5.61363	0.0816832	1.00627e-07	-0.103232	-0.554951	0.18602	0.579591	-	-	-	-	-	-	-	-	-	-	-
rs4363153:27715284:A:G	8	27715284	-	SCARA5	12115	ENSG00000147419	CCDC25	27590833	27630170	85114	protein_coding	G	A	0.325472	0.00934579	A	0.247312	0.0106383	1	53.9447	1.93222e-12	1532	4.56754e-05	-0.500351	-6.90246	0.0724888	7.51965e-11	-0.68544	-4.73623	0.144723	3.54965e-05	-0.458539	-5.61363	0.0816832	1.00627e-07	-0.103232	-0.554951	0.18602	0.579591	ENSG00000147419.17	chr8_27857767_A_G_b38	85114	119	138	0.341584	2.34e-13	-0.350698	0.0438738	A	G
rs4342548:27715573:T:C	8	27715573	-	SCARA5	11826	ENSG00000147419	CCDC25	27590833	27630170	85403	protein_coding	C	T	0.325472	0.00934579	T	0.247312	0.0106383	1	53.9447	1.93222e-12	1532	4.56754e-05	-0.500351	-6.90246	0.0724888	7.51965e-11	-0.68544	-4.73623	0.144723	3.54965e-05	-0.458539	-5.61363	0.0816832	1.00627e-07	-0.103232	-0.554951	0.18602	0.579591	ENSG00000147419.17	chr8_27858056_T_C_b38	85403	119	138	0.341584	2.34e-13	-0.350698	0.0438738	T	C
rs4316109:27715660:G:C	8	27715660	-	SCARA5	11739	ENSG00000147419	CCDC25	27590833	27630170	85490	protein_coding	C	G	0.325472	0.00934579	G	0.247312	0.0106383	1	53.9447	1.93222e-12	1532	4.56754e-05	-0.500351	-6.90246	0.0724888	7.51965e-11	-0.68544	-4.73623	0.144723	3.54965e-05	-0.458539	-5.61363	0.0816832	1.00627e-07	-0.103232	-0.554951	0.18602	0.579591	ENSG00000147419.17	chr8_27858143_G_C_b38	85490	119	138	0.341584	2.34e-13	-0.350698	0.0438738	G	C
rs7845428:27716353:T:C	8	27716353	-	SCARA5	11046	ENSG00000147419	CCDC25	27590833	27630170	86183	protein_coding	C	T	0.325472	0.00934579	T	0.247312	0.0106383	1	53.9447	1.93222e-12	1532	4.56754e-05	-0.500351	-6.90246	0.0724888	7.51965e-11	-0.68544	-4.73623	0.144723	3.54965e-05	-0.458539	-5.61363	0.0816832	1.00627e-07	-0.103232	-0.554951	0.18602	0.579591	ENSG00000147419.17	chr8_27858836_T_C_b38	86183	119	138	0.341584	2.34e-13	-0.350698	0.0438738	T	C
rs4276641:27715687:G:A	8	27715687	-	SCARA5	11712	ENSG00000147419	CCDC25	27590833	27630170	85517	protein_coding	A	G	0.325472	0.00934579	G	0.247312	0.0106383	1	53.9447	1.93222e-12	1532	4.56754e-05	-0.500351	-6.90246	0.0724888	7.51965e-11	-0.68544	-4.73623	0.144723	3.54965e-05	-0.458539	-5.61363	0.0816832	1.00627e-07	-0.103232	-0.554951	0.18602	0.579591	ENSG00000147419.17	chr8_27858170_G_A_b38	85517	119	138	0.341584	2.34e-13	-0.350698	0.0438738	G	A
rs56043562:27716027:A:C	8	27716027	-	SCARA5	11372	ENSG00000147419	CCDC25	27590833	27630170	85857	protein_coding	C	A	0.325472	0.00934579	A	0.247312	0.0106383	1	53.9447	1.93222e-12	1532	4.56754e-05	-0.500351	-6.90246	0.0724888	7.51965e-11	-0.68544	-4.73623	0.144723	3.54965e-05	-0.458539	-5.61363	0.0816832	1.00627e-07	-0.103232	-0.554951	0.18602	0.579591	ENSG00000147419.17	chr8_27858510_A_C_b38	85857	119	138	0.341584	2.34e-13	-0.350698	0.0438738	A	C
rs5890384:27715547:A:AG	8	27715547	-	-	-	ENSG00000147419	CCDC25	27590833	27630170	85377	protein_coding	AG	A	0.325472	0.00934579	A	0.247312	0.0106383	1	53.9447	1.93222e-12	1532	4.56754e-05	-0.500351	-6.90246	0.0724888	7.51965e-11	-0.68544	-4.73623	0.144723	3.54965e-05	-0.458539	-5.61363	0.0816832	1.00627e-07	-0.103232	-0.554951	0.18602	0.579591	-	-	-	-	-	-	-	-	-	-	-
rs7823922	8	27716308	-	SCARA5	11091	ENSG00000147419	CCDC25	27590833	27630170	86138	protein_coding	T	C	0.325472	0.00934579	C	0.247312	0.0106383	1	53.9447	1.93222e-12	1532	4.56754e-05	-0.500351	-6.90246	0.0724888	7.51965e-11	-0.68544	-4.73623	0.144723	3.54965e-05	-0.458539	-5.61363	0.0816832	1.00627e-07	-0.103232	-0.554951	0.18602	0.579591	ENSG00000147419.17	chr8_27858791_C_T_b38	86138	119	138	0.341584	2.34e-13	-0.350698	0.0438738	C	T
rs7815494:27717089:T:C	8	27717089	-	SCARA5	10310	ENSG00000147419	CCDC25	27590833	27630170	86919	protein_coding	C	T	0.325472	0.00934579	T	0.247312	0.0106383	1	53.9447	1.93222e-12	1532	4.56754e-05	-0.500351	-6.90246	0.0724888	7.51965e-11	-0.68544	-4.73623	0.144723	3.54965e-05	-0.458539	-5.61363	0.0816832	1.00627e-07	-0.103232	-0.554951	0.18602	0.579591	ENSG00000147419.17	chr8_27859572_T_C_b38	86919	119	138	0.341584	2.34e-13	-0.350698	0.0438738	T	C
rs2190243:141480476:C:G	7	141480476	ENSG00000106028	SSBP1	0	ENSG00000127366	TAS2R5	141490017	141491167	9541	protein_coding	C	G	0.518692	0	G	0.382979	0	1	53.1587	2.86247e-12	1035	4.57139e-05	0.442719	7.65534	0.0578314	9.64953e-13	0.431431	2.23468	0.193062	0.0319219	0.425382	6.94009	0.0612934	1.28519e-10	-0.0298828	-0.209008	0.142975	0.83467	ENSG00000127366.5	chr7_141780676_C_G_b38	-9541	145	196	0.485149	0.378691	-0.056036	0.0634805	C	G
rs2234001:141478574:G:C	7	141478574	ENSG00000106028|ENSG00000127364	SSBP1|TAS2R4	0	ENSG00000127366	TAS2R5	141490017	141491167	11443	protein_coding	G	C	0.518692	0	C	0.382979	0	1	53.1587	2.86247e-12	1035	4.57139e-05	0.442719	7.65534	0.0578314	9.64953e-13	0.431431	2.23468	0.193062	0.0319219	0.425382	6.94009	0.0612934	1.28519e-10	-0.0298828	-0.209008	0.142975	0.83467	ENSG00000127366.5	chr7_141778774_G_C_b38	-11443	145	196	0.485149	0.378691	-0.056036	0.0634805	G	C
rs35515850:201886423:G:A	1	201886423	ENSG00000163431	LMOD1	0	ENSG00000198892	SHISA4	201857808	201861715	24708	protein_coding	G	A	0.17619	0.0186916	A	0.217391	0.0212766	1	53.64	2.25024e-12	1317	4.57278e-05	0.529697	7.41548	0.0714313	3.96538e-12	0.661478	3.67221	0.18013	0.000796451	0.507722	6.33678	0.080123	2.91396e-09	-0.0295625	-0.187878	0.157349	0.851176	ENSG00000198892.6	chr1_201917295_G_A_b38	28615	72	77	0.190594	1.24e-08	-0.314991	0.0524809	G	A
rs6143429:153607075:G:GACAGGGCTTTGAGGATGGTAGGGAGATTAAGAAGT	1	153607075	-	-	-	ENSG00000189171	S100A13	153591263	153603836	3239	protein_coding	GACAGGGCTTTGAGGATGGTAGGGAGATTAAGAAGT	G	0.38	0.0654206	G	0.461957	0.0212766	1	52.7897	3.44244e-12	861	4.57336e-05	0.409375	7.23696	0.0565672	1.11822e-11	0.338789	2.3771	0.142522	0.0230474	0.443946	6.86579	0.0646606	1.9014e-10	-0.173993	-1.25628	0.138498	0.210582	-	-	-	-	-	-	-	-	-	-	-
rs12487318:194304753:G:A	3	194304753	ENSG00000231770	TMEM44-AS1	0	ENSG00000231770	TMEM44-AS1	194304733	194310989	0	lncRNA	G	A	0.179245	0.00934579	A	0.445122	0.12766	0	54.055	1.82858e-12	1621	4.57364e-05	-0.665625	-7.64804	0.0870321	1.00769e-12	-0.570333	-2.7086	0.210564	0.0103851	-0.676737	-6.83509	0.0990093	2.23415e-10	0.0235601	0.123475	0.190808	0.901863	ENSG00000231770.5	chr3_194584024_G_A_b38	13	88	99	0.24505	5.94e-15	0.680348	0.0789704	G	A
rs111381393:155637694:AATAC:A	1	155637694	-	-	-	ENSG00000163374	YY1AP1	155629234	155658791	0	protein_coding	AATAC	A	0.245283	0.00934579	A	0.538889	0.0425532	1	51.4961	6.57296e-12	451	4.57408e-05	-0.483756	-7.48866	0.0645985	2.58274e-12	-0.66965	-4.08194	0.164052	0.000246143	-0.450047	-5.90202	0.0762531	2.5212e-08	-0.11596	-0.833503	0.139124	0.405624	-	-	-	-	-	-	-	-	-	-	-
GA014520	17	-	-	-	-	ENSG00000204650	LINC02210	43697694	43732522	-	transcribed_unitary_pseudogene	A	G	0.163551	0	G	0.0425532	0	0	54.1728	1.72399e-12	1720	4.57539e-05	-0.953741	-7.16895	0.133038	1.65401e-11	-1.06869	-3.53526	0.302295	0.00116865	-0.982632	-6.45559	0.152214	1.59352e-09	0.193402	0.651226	0.296982	0.5157	-	-	-	-	-	-	-	-	-	-	-
rs12185268	17	43923683	ENSG00000264589|ENSG00000185294	MAPT-AS1|SPPL2C	0	ENSG00000204650	LINC02210	43697694	43732522	191161	transcribed_unitary_pseudogene	A	G	0.163551	0	G	0.0425532	0	0	54.1728	1.72399e-12	1720	4.57539e-05	-0.953741	-7.16895	0.133038	1.65401e-11	-1.06869	-3.53526	0.302295	0.00116865	-0.982632	-6.45559	0.152214	1.59352e-09	0.193402	0.651226	0.296982	0.5157	ENSG00000204650.14	chr17_45846317_A_G_b38	225989	85	98	0.242574	4.81e-37	0.692786	0.0414915	A	G
rs17564829	17	44006601	ENSG00000186868	MAPT	0	ENSG00000204650	LINC02210	43697694	43732522	274079	transcribed_unitary_pseudogene	T	C	0.163551	0	C	0.0425532	0	0	54.1728	1.72399e-12	1720	4.57539e-05	-0.953741	-7.16895	0.133038	1.65401e-11	-1.06869	-3.53526	0.302295	0.00116865	-0.982632	-6.45559	0.152214	1.59352e-09	0.193402	0.651226	0.296982	0.5157	ENSG00000204650.14	chr17_45929235_T_C_b38	308907	85	98	0.242574	4.81e-37	0.692786	0.0414915	T	C
rs8712:44101871:A:G	17	44101871	ENSG00000186868	MAPT	0	ENSG00000204650	LINC02210	43697694	43732522	369349	transcribed_unitary_pseudogene	A	G	0.163551	0	G	0.0425532	0	0	54.1728	1.72399e-12	1720	4.57539e-05	-0.953741	-7.16895	0.133038	1.65401e-11	-1.06869	-3.53526	0.302295	0.00116865	-0.982632	-6.45559	0.152214	1.59352e-09	0.193402	0.651226	0.296982	0.5157	ENSG00000204650.14	chr17_46024505_A_G_b38	404177	85	98	0.242574	4.81e-37	0.692786	0.0414915	A	G
rs28575974:71239393:A:C	17	71239393	ENSG00000141219|ENSG00000265010	C17orf80|RP11-661C3.2	0	ENSG00000141219	C17orf80	71228372	71245086	0	protein_coding	C	A	0.495327	0	A	0.521505	0.0106383	1	53.8808	1.99492e-12	1488	4.5803e-05	-0.55138	-6.57248	0.0838922	4.68802e-10	-0.158085	-0.651162	0.242774	0.519195	-0.64681	-7.31142	0.0884657	1.76499e-11	0.507772	2.39131	0.212341	0.0177805	ENSG00000141219.15	chr17_73243254_A_C_b38	10859	151	198	0.490099	0.00284461	0.185899	0.0613465	A	C
rs11457459:158371546:T:TA	3	158371546	-	-	-	ENSG00000079257	LXN	158363611	158390437	0	protein_coding	T	TA	0.305	0.0654206	TA	0.487952	0.117021	0	53.4932	2.42155e-12	1227	4.58463e-05	-0.642523	-7.11371	0.0903218	2.26975e-11	-0.446139	-1.93256	0.230854	0.0614148	-0.701005	-7.05397	0.0993774	7.02519e-11	0.345267	1.66068	0.207907	0.0984538	-	-	-	-	-	-	-	-	-	-	-
rs35971461:34743617:CAT:C	6	34743617	-	-	-	ENSG00000065060	UHRF1BP1	34759792	34850915	16175	protein_coding	C	CAT	0.641509	0.00934579	CAT	0.351064	0	1	52.9059	3.24812e-12	915	4.58584e-05	0.47948	7.45959	0.0642769	3.06304e-12	0.51128	4.16681	0.122703	0.000192168	0.473644	5.96184	0.0794458	1.8828e-08	0.0289773	0.19678	0.147257	0.844213	-	-	-	-	-	-	-	-	-	-	-
rs2732705:44351929:T:G	17	44351929	ENSG00000228696	ARL17B	221	ENSG00000265411	RN7SL656P	44397045	44397325	45116	misc_RNA	T	G	0.216346	0.0280374	G	0.0376344	0.0106383	0	53.7041	2.17919e-12	1365	4.58981e-05	-0.758784	-6.74845	0.112438	1.77796e-10	-1.10872	-4.62206	0.239876	4.99649e-05	-0.728038	-5.68689	0.12802	7.10624e-08	-0.096274	-0.377177	0.255249	0.70647	-	-	-	-	-	-	-	-	-	-	-
17:44347218:C:A	17	44347218	-	-	-	ENSG00000265411	RN7SL656P	44397045	44397325	49827	misc_RNA	C	A	0.216346	0.0280374	A	0.0376344	0.0106383	0	53.7041	2.17919e-12	1365	4.58981e-05	-0.758784	-6.74845	0.112438	1.77796e-10	-1.10872	-4.62206	0.239876	4.99649e-05	-0.728038	-5.68689	0.12802	7.10624e-08	-0.096274	-0.377177	0.255249	0.70647	-	-	-	-	-	-	-	-	-	-	-
17:44351285:A:G	17	44351285	-	-	-	ENSG00000265411	RN7SL656P	44397045	44397325	45760	misc_RNA	A	G	0.216346	0.0280374	G	0.0376344	0.0106383	0	53.7041	2.17919e-12	1365	4.58981e-05	-0.758784	-6.74845	0.112438	1.77796e-10	-1.10872	-4.62206	0.239876	4.99649e-05	-0.728038	-5.68689	0.12802	7.10624e-08	-0.096274	-0.377177	0.255249	0.70647	-	-	-	-	-	-	-	-	-	-	-
rs2732708:44351387:C:T	17	44351387	ENSG00000228696	ARL17B	763	ENSG00000265411	RN7SL656P	44397045	44397325	45658	misc_RNA	C	T	0.216346	0.0280374	T	0.0376344	0.0106383	0	53.7041	2.17919e-12	1365	4.58981e-05	-0.758784	-6.74845	0.112438	1.77796e-10	-1.10872	-4.62206	0.239876	4.99649e-05	-0.728038	-5.68689	0.12802	7.10624e-08	-0.096274	-0.377177	0.255249	0.70647	-	-	-	-	-	-	-	-	-	-	-
rs2696555:44348370:A:G	17	44348370	ENSG00000261575	RP11-259G18.1	2310	ENSG00000265411	RN7SL656P	44397045	44397325	48675	misc_RNA	A	G	0.216346	0.0280374	G	0.0376344	0.0106383	0	53.7041	2.17919e-12	1365	4.58981e-05	-0.758784	-6.74845	0.112438	1.77796e-10	-1.10872	-4.62206	0.239876	4.99649e-05	-0.728038	-5.68689	0.12802	7.10624e-08	-0.096274	-0.377177	0.255249	0.70647	-	-	-	-	-	-	-	-	-	-	-
rs9444381:86762562:T:G	6	86762562	-	RPL7P27	33571	ENSG00000203875	SNHG5	86360209	86388650	373912	lncRNA	T	G	0.314286	0.0186916	G	0.464286	0.106383	0	53.2227	2.77235e-12	1073	4.59e-05	0.655817	7.71051	0.085055	6.94927e-13	0.574038	2.46271	0.233092	0.0188545	0.671833	6.86715	0.0978329	1.88788e-10	-0.177954	-0.905908	0.196438	0.36615	ENSG00000203875.10	chr6_86052844_T_G_b38	374108	124	161	0.398515	7.7e-23	-0.549532	0.0476578	T	G
rs513342	12	69742188	ENSG00000090382	LYZ	0	ENSG00000127337	YEATS4	69753490	69784650	11302	protein_coding	C	T	0.0280374	0	T	0.125	0.0212766	0	54.2511	1.65779e-12	1800	4.60436e-05	-0.843043	-7.0476	0.119621	3.30909e-11	-1.0788	-2.15467	0.500681	0.0381509	-0.854119	-7.04333	0.121266	7.43434e-11	0.0358367	0.091074	0.39349	0.927531	ENSG00000127337.6	chr12_69348408_C_T_b38	-11295	17	18	0.0445545	2.82e-13	0.980369	0.123141	C	T
rs55821127:1550870:T:C	6	1550870	ENSG00000272279	RP11-157J24.2	21724	ENSG00000272279	AL512329.2	1528599	1529146	21724	lncRNA	T	C	0.212264	0.00934579	C	0.0376344	0.0106383	0	54.1514	1.74248e-12	1713	4.60564e-05	-0.975009	-7.74105	0.125953	5.79189e-13	-1.00848	-2.68794	0.375187	0.0109304	-0.956368	-6.85028	0.13961	2.06286e-10	-0.0499166	-0.147254	0.338982	0.88309	ENSG00000272279.1	chr6_1550635_T_C_b38	21724	78	83	0.205446	8.81e-26	1.02445	0.0813715	T	C
rs7514070:212947074:A:G	1	212947074	ENSG00000117697	NSL1	0	ENSG00000198468	FLVCR1-DT	213025447	213031468	78373	lncRNA	G	A	0.28972	0	A	0.382979	0	1	53.2613	2.71923e-12	1099	4.61115e-05	0.681733	7.50399	0.0908493	2.36013e-12	0.669973	3.79884	0.176363	0.000556316	0.666226	6.23139	0.106915	4.95344e-09	0.185279	0.883741	0.209653	0.377971	ENSG00000198468.7	chr1_212773732_A_G_b38	-84356	103	118	0.292079	3.67e-14	0.820214	0.0987115	A	G
rs76073214:170445880:T:C	2	170445880	ENSG00000138398	PPIG	0	ENSG00000154479	CCDC173	170501935	170550915	56055	protein_coding	T	C	0.127358	0.00934579	C	0.048913	0.0212766	0	54.2324	1.67333e-12	1787	4.61394e-05	1.07501	7.36693	0.145924	5.26376e-12	0.916274	2.71883	0.337011	0.0101245	1.13791	6.844	0.166264	2.13204e-10	-0.219869	-0.685697	0.320651	0.493753	ENSG00000154479.12	chr2_169589370_T_C_b38	-105063	38	41	0.101485	1.86e-08	-0.635709	0.107368	T	C
rs13090202:125754505:A:G	3	125754505	ENSG00000114544	SLC41A3	0	ENSG00000114547	ROPN1B	125688003	125702297	52208	protein_coding	A	G	0.285047	0	G	0.141304	0.0212766	1	53.9047	1.97122e-12	1517	4.61411e-05	0.620616	7.2114	0.0860604	1.29574e-11	0.582084	2.71962	0.214031	0.0101046	0.648105	6.81971	0.0950342	2.42189e-10	0.0468961	0.228518	0.205219	0.819494	ENSG00000114547.9	chr3_126035662_A_G_b38	66518	94	105	0.259901	4.35e-09	-0.452505	0.0729012	A	G
rs34326152:125748858:T:C	3	125748858	ENSG00000114544	SLC41A3	0	ENSG00000114547	ROPN1B	125688003	125702297	46561	protein_coding	T	C	0.285047	0	C	0.141304	0.0212766	1	53.9047	1.97122e-12	1517	4.61411e-05	0.620616	7.2114	0.0860604	1.29574e-11	0.582084	2.71962	0.214031	0.0101046	0.648105	6.81971	0.0950342	2.42189e-10	0.0468961	0.228518	0.205219	0.819494	ENSG00000114547.9	chr3_126030015_T_C_b38	60871	94	105	0.259901	4.35e-09	-0.452505	0.0729012	T	C
rs2780229:45133767:C:T	20	45133767	ENSG00000198185	ZNF334	0	ENSG00000198185	ZNF334	45128269	45142198	0	protein_coding	C	T	0.188679	0.00934579	T	0.358696	0.0212766	1	53.7119	2.17076e-12	1378	4.61559e-05	-0.480941	-8.31294	0.0578546	1.79539e-14	-0.292259	-1.73098	0.16884	0.0922629	-0.469789	-7.12149	0.0659679	4.90031e-11	0.0186963	0.132191	0.141434	0.894975	ENSG00000198185.11	chr20_46505128_C_T_b38	-8431	72	75	0.185644	0.0811422	0.134911	0.0768706	C	T
rs2696609:44293205:A:G	17	44293205	ENSG00000120071	KANSL1	0	ENSG00000238083	LRRC37A2	44588877	44633016	295672	protein_coding	A	G	0.228972	0	G	0.331461	0.0531915	1	53.3726	2.57215e-12	1165	4.62369e-05	-0.668727	-7.4081	0.0902698	4.14017e-12	-0.728586	-3.93895	0.184969	0.000372367	-0.664822	-6.15282	0.108052	7.3342e-09	0.0888083	0.440909	0.201421	0.659788	ENSG00000238083.7	chr17_46215839_A_G_b38	-295672	95	111	0.274752	1.09e-31	1.04301	0.07084	A	G
rs139388115:74425442:GTCCGGCCTTCGGTGAC:G	2	74425442	-	-	-	ENSG00000225439	BOLA3-AS1	74375134	74379079	46363	lncRNA	GTCCGGCCTTCGGTGAC	G	0.424731	0.130841	G	0.146739	0.0212766	0	52.6173	3.75239e-12	799	4.62616e-05	0.56985	7.41487	0.0768523	3.97961e-12	0.644738	3.69888	0.174306	0.000738724	0.564974	6.23983	0.0905431	4.74804e-09	-0.0066088	-0.0382806	0.172641	0.969505	-	-	-	-	-	-	-	-	-	-	-
rs7074992:42619450:G:A	10	42619450	ENSG00000229485	KSR1P1	25308	ENSG00000185904	LINC00839	42970928	42990785	351478	lncRNA	G	A	0.412621	0.0373832	A	0.511364	0.0638298	1	53.4022	2.53427e-12	1185	4.6338e-05	-0.465808	-7.29781	0.0638284	7.86515e-12	-0.530533	-3.36439	0.157691	0.00187158	-0.476077	-6.48715	0.0733877	1.35618e-09	-0.00186578	-0.0130434	0.143044	0.989607	ENSG00000185904.11	chr10_42124002_G_A_b38	-351541	135	166	0.410891	2.1e-09	0.524436	0.0826099	G	A
rs116677058:29788922:T:C	6	29788922	ENSG00000204632	HLA-G	5822	ENSG00000176998	HCG4	29759530	29760527	28395	unprocessed_pseudogene	T	C	0.0327103	0	C	0.106383	0	0	54.6999	1.32457e-12	3827	4.63384e-05	1.13658	7.49399	0.151666	2.503e-12	1.06797	4.44073	0.240495	8.5738e-05	1.1475	5.91437	0.194019	2.37401e-08	-0.13536	-0.409794	0.330312	0.682426	ENSG00000176998.4	chr6_29821145_T_C_b38	28709	22	22	0.0544554	0.00440672	-0.474294	0.164228	T	C
rs114102010:29789871:T:A	6	29789871	ENSG00000204632	HLA-G	4873	ENSG00000176998	HCG4	29759530	29760527	29344	unprocessed_pseudogene	T	A	0.0327103	0	A	0.106383	0	0	54.6999	1.32457e-12	3827	4.63384e-05	1.13658	7.49399	0.151666	2.503e-12	1.06797	4.44073	0.240495	8.5738e-05	1.1475	5.91437	0.194019	2.37401e-08	-0.13536	-0.409794	0.330312	0.682426	ENSG00000176998.4	chr6_29822094_T_A_b38	29658	22	22	0.0544554	0.00440672	-0.474294	0.164228	T	A
rs114693858:29791116:C:T	6	29791116	ENSG00000204632	HLA-G	3628	ENSG00000176998	HCG4	29759530	29760527	30589	unprocessed_pseudogene	C	T	0.0327103	0	T	0.106383	0	0	54.6999	1.32457e-12	3827	4.63384e-05	1.13658	7.49399	0.151666	2.503e-12	1.06797	4.44073	0.240495	8.5738e-05	1.1475	5.91437	0.194019	2.37401e-08	-0.13536	-0.409794	0.330312	0.682426	ENSG00000176998.4	chr6_29823339_C_T_b38	30903	23	23	0.0569307	0.00824628	-0.430755	0.161046	C	T
rs9468638:29788263:C:A	6	29788263	ENSG00000204632	HLA-G	6481	ENSG00000176998	HCG4	29759530	29760527	27736	unprocessed_pseudogene	C	A	0.0327103	0	A	0.106383	0	0	54.6999	1.32457e-12	3827	4.63384e-05	1.13658	7.49399	0.151666	2.503e-12	1.06797	4.44073	0.240495	8.5738e-05	1.1475	5.91437	0.194019	2.37401e-08	-0.13536	-0.409794	0.330312	0.682426	ENSG00000176998.4	chr6_29820486_C_A_b38	28050	22	22	0.0544554	0.00440672	-0.474294	0.164228	C	A
rs72832055:81869387:G:A	16	81869387	ENSG00000197943	PLCG2	0	ENSG00000197943	PLCG2	81772702	81996290	0	protein_coding	G	A	0.30102	0.0841121	A	0.122222	0.0425532	1	54.6965	1.32677e-12	2713	4.64156e-05	-0.770856	-7.59444	0.101503	1.38443e-12	-0.81811	-4.20649	0.194488	0.000171092	-0.741412	-6.08293	0.121884	1.03756e-08	-0.126971	-0.557788	0.227633	0.577656	ENSG00000197943.9	chr16_81835782_G_A_b38	56524	105	125	0.309406	2.84e-08	0.353164	0.0605179	G	A
rs77940339:41394075:C:T	17	41394075	ENSG00000236383	LINC00854	10737	ENSG00000198496	NBR2	41277568	41305688	88387	lncRNA	C	T	0.320755	0.00934579	T	0.625	0.0212766	1	52.3777	4.22981e-12	712	4.64693e-05	0.600611	6.96841	0.0861906	5.18467e-11	0.231641	1.05207	0.220177	0.299978	0.699469	7.16037	0.0976862	3.97965e-11	-0.402366	-2.21736	0.181462	0.0278035	ENSG00000198496.10	chr17_43316714_T_C_b38	191104	121	147	0.363861	7.49e-53	1.06324	0.0462686	T	C
rs7110591	11	130771662	ENSG00000120451	SNX19	0	ENSG00000134917	ADAMTS8	130274818	130298504	473158	protein_coding	T	G	0.35514	0	G	0.207447	0	1	53.8713	2.00443e-12	1504	4.65162e-05	-0.390068	-7.49874	0.0520178	2.43413e-12	-0.555779	-4.33169	0.128305	0.000118385	-0.356259	-5.92518	0.0601262	2.25213e-08	-0.157621	-1.2785	0.123286	0.202657	ENSG00000134917.9	chr11_130901767_G_T_b38	472774	112	128	0.316832	6.26e-05	-0.194933	0.0474224	G	T
rs660661:77843648:T:C	11	77843648	ENSG00000159063	ALG8	0	ENSG00000159063	ALG8	77811982	77850699	0	protein_coding	T	C	0.140187	0	C	0.207447	0	1	53.3008	2.66615e-12	1131	4.65278e-05	0.838103	8.00238	0.104732	1.20121e-13	0.824758	3.60411	0.228838	0.000964376	0.78439	6.34911	0.123543	2.73782e-09	0.152756	0.600186	0.254514	0.549109	ENSG00000159063.12	chr11_78132602_T_C_b38	-7058	50	53	0.131188	1.59e-14	-0.7722	0.0913857	T	C
rs3017590:77843738:C:G	11	77843738	ENSG00000159063	ALG8	0	ENSG00000159063	ALG8	77811982	77850699	0	protein_coding	C	G	0.140187	0	G	0.207447	0	1	53.3008	2.66615e-12	1131	4.65278e-05	0.838103	8.00238	0.104732	1.20121e-13	0.824758	3.60411	0.228838	0.000964376	0.78439	6.34911	0.123543	2.73782e-09	0.152756	0.600186	0.254514	0.549109	ENSG00000159063.12	chr11_78132692_C_G_b38	-6968	50	53	0.131188	1.59e-14	-0.7722	0.0913857	C	G
rs199887485:70143379:C:T	16	70143379	ENSG00000090857	PDPR	4150	ENSG00000226232	NPIPB14P	70010291	70030091	113288	transcribed_unprocessed_pseudogene	C	T	0.362745	0.046729	T	0.144578	0.117021	0	52.8279	3.37721e-12	893	4.65346e-05	0.61666	7.56993	0.0814619	1.60026e-12	0.735678	4.0501	0.181644	0.000270009	0.581225	6.03528	0.0963045	1.31275e-08	0.177556	1.00703	0.176316	0.315221	ENSG00000226232.8	chr16_70109476_C_T_b38	113288	117	141	0.34901	0.174506	0.11359	0.0832857	C	T
rs1554063:41287145:T:C	17	41287145	ENSG00000198496	NBR2	0	ENSG00000198496	NBR2	41277568	41305688	0	lncRNA	C	T	0.685714	0.0186916	T	0.331522	0.0212766	1	52.3725	4.24082e-12	712	4.65904e-05	-0.614357	-6.80129	0.0903294	1.32508e-10	-0.166668	-0.668747	0.249225	0.508044	-0.712549	-7.20592	0.0988839	3.11666e-11	0.44429	2.42067	0.18354	0.0164478	ENSG00000198496.10	chr17_43135128_T_C_b38	9518	124	149	0.368812	1.9e-46	-1.04895	0.0515884	T	C
rs4857416:98718645:A:G	3	98718645	ENSG00000239462	CTD-2021J15.1	0	ENSG00000057019	DCBLD2	98514785	98620539	98106	protein_coding	A	G	0.364486	0	G	0.212766	0	1	53.5979	2.29807e-12	1315	4.66288e-05	-0.655523	-7.16969	0.0914297	1.64692e-11	-0.384708	-1.77623	0.216587	0.0843895	-0.747373	-7.10232	0.105229	5.42878e-11	0.304595	1.50724	0.202087	0.133436	ENSG00000057019.15	chr3_98999801_A_G_b38	98112	98	129	0.319307	2.27e-06	0.250581	0.0510965	A	G
rs826322:37504596:A:G	19	37504596	ENSG00000197050	ZNF420	0	ENSG00000226686	LINC01535	37742787	37756437	238191	lncRNA	A	G	0.35514	0	G	0.398936	0	1	52.9725	3.14168e-12	963	4.66825e-05	-0.655424	-7.42861	0.0882297	3.67221e-12	-0.843959	-3.69663	0.228305	0.000743448	-0.648918	-6.26957	0.103503	4.08945e-09	-0.0326493	-0.153523	0.212668	0.878152	ENSG00000226686.7	chr19_37013694_A_G_b38	-238218	114	138	0.341584	1.71e-13	0.719674	0.0894315	A	G
rs703535:37505740:A:G	19	37505740	ENSG00000197050	ZNF420	0	ENSG00000226686	LINC01535	37742787	37756437	237047	lncRNA	A	G	0.35514	0	G	0.398936	0	1	52.9725	3.14168e-12	963	4.66825e-05	-0.655424	-7.42861	0.0882297	3.67221e-12	-0.843959	-3.69663	0.228305	0.000743448	-0.648918	-6.26957	0.103503	4.08945e-09	-0.0326493	-0.153523	0.212668	0.878152	ENSG00000226686.7	chr19_37014838_A_G_b38	-237074	114	138	0.341584	1.71e-13	0.719674	0.0894315	A	G
rs703530:37500918:G:A	19	37500918	ENSG00000197050	ZNF420	0	ENSG00000226686	LINC01535	37742787	37756437	241869	lncRNA	G	A	0.35514	0	A	0.398936	0	1	52.9725	3.14168e-12	963	4.66825e-05	-0.655424	-7.42861	0.0882297	3.67221e-12	-0.843959	-3.69663	0.228305	0.000743448	-0.648918	-6.26957	0.103503	4.08945e-09	-0.0326493	-0.153523	0.212668	0.878152	ENSG00000226686.7	chr19_37010016_G_A_b38	-241896	114	138	0.341584	1.71e-13	0.719674	0.0894315	G	A
rs35865436:57979301:GC:G	19	57979301	-	-	-	ENSG00000178201	VN1R1	57966158	57968510	10791	protein_coding	GC	G	0.336449	0	G	0.223404	0	1	53.9385	1.93818e-12	1561	4.66834e-05	-0.603071	-7.27784	0.082864	8.82951e-12	-0.731677	-4.22667	0.173109	0.000161257	-0.578201	-6.00614	0.0962682	1.51513e-08	-0.105481	-0.544497	0.193721	0.586748	-	-	-	-	-	-	-	-	-	-	-
rs7257644	19	57985889	ENSG00000268163|ENSG00000197128	AC004076.9|ZNF772	0	ENSG00000178201	VN1R1	57966158	57968510	17379	protein_coding	T	C	0.336449	0	C	0.223404	0	1	53.9385	1.93818e-12	1561	4.66834e-05	-0.603071	-7.27784	0.082864	8.82951e-12	-0.731677	-4.22667	0.173109	0.000161257	-0.578201	-6.00614	0.0962682	1.51513e-08	-0.105481	-0.544497	0.193721	0.586748	ENSG00000178201.4	chr19_57474521_T_C_b38	17379	109	128	0.316832	0.00352191	0.232972	0.0786665	T	C
rs35859595:57979815:C:A	19	57979815	ENSG00000268163|ENSG00000197128	AC004076.9|ZNF772	0	ENSG00000178201	VN1R1	57966158	57968510	11305	protein_coding	C	A	0.336449	0	A	0.223404	0	1	53.9385	1.93818e-12	1561	4.66834e-05	-0.603071	-7.27784	0.082864	8.82951e-12	-0.731677	-4.22667	0.173109	0.000161257	-0.578201	-6.00614	0.0962682	1.51513e-08	-0.105481	-0.544497	0.193721	0.586748	ENSG00000178201.4	chr19_57468447_C_A_b38	11305	109	128	0.316832	0.00352191	0.232972	0.0786665	C	A
rs12985337:57982983:T:C	19	57982983	ENSG00000268163|ENSG00000197128	AC004076.9|ZNF772	0	ENSG00000178201	VN1R1	57966158	57968510	14473	protein_coding	T	C	0.336449	0	C	0.223404	0	1	53.9385	1.93818e-12	1561	4.66834e-05	-0.603071	-7.27784	0.082864	8.82951e-12	-0.731677	-4.22667	0.173109	0.000161257	-0.578201	-6.00614	0.0962682	1.51513e-08	-0.105481	-0.544497	0.193721	0.586748	ENSG00000178201.4	chr19_57471615_T_C_b38	14473	109	128	0.316832	0.00352191	0.232972	0.0786665	T	C
rs139916822:44066252:AAAACAAAC:A	17	44066252	-	-	-	ENSG00000265411	RN7SL656P	44397045	44397325	330793	misc_RNA	AAAACAAAC	A	0.219626	0	A	0.0597826	0.0212766	1	53.6701	2.21661e-12	1365	4.66862e-05	-0.696829	-6.49905	0.10722	6.99466e-10	-1.09421	-4.99586	0.219025	1.62449e-05	-0.658669	-5.35831	0.122925	3.31225e-07	-0.149666	-0.601936	0.248641	0.547946	-	-	-	-	-	-	-	-	-	-	-
rs11030220:28145769:C:G	11	28145769	ENSG00000169519	METTL15	0	ENSG00000169519	METTL15	28129795	28548588	0	protein_coding	C	G	0.266355	0	G	0.564516	0.0106383	1	52.972	3.14243e-12	963	4.66937e-05	0.686506	7.58098	0.0905563	1.4991e-12	0.759133	4.00241	0.189669	0.000310034	0.65648	6.07888	0.107994	1.05854e-08	0.225326	1.18136	0.190735	0.23896	ENSG00000169519.20	chr11_28124222_C_G_b38	15913	109	132	0.326733	1.34e-07	-0.400034	0.0725184	C	G
12:9854256:A:G	12	9854256	-	-	-	ENSG00000284634	AC092821.4	9600891	9810988	43268	lncRNA	A	G	0.308081	0.0747664	G	0.146739	0.0212766	1	54.3207	1.60107e-12	1894	4.67902e-05	-0.736354	-6.76587	0.108834	1.61397e-10	-0.63063	-2.76391	0.228166	0.00904704	-0.904983	-6.83239	0.132455	2.26606e-10	0.294672	1.29598	0.227375	0.196581	-	-	-	-	-	-	-	-	-	-	-
rs112224045:31044885:A:G	13	31044885	ENSG00000189403	HMGB1	0	ENSG00000189403	HMGB1	31030841	31191734	0	protein_coding	A	G	0	0	G	0.25	0.0425532	0	54.5062	1.45928e-12	2079	4.6812e-05	0.743293	7.18468	0.103455	1.51106e-11	0.649059	3.31629	0.195718	0.00213342	0.887327	6.59609	0.134523	7.74892e-10	0.0020125	0.0108245	0.185921	0.991375	ENSG00000189403.14	chr13_30470748_A_G_b38	-146849	7	8	0.019802	0.011251	-0.343424	0.133932	A	G
rs62524710:144390700:T:A	8	144390700	ENSG00000184428	TOP1MT	0	ENSG00000253716	MINCR	144362331	144363860	26840	lncRNA	T	A	0.415842	0.0560748	A	0.25	0.0425532	1	54.0165	1.86413e-12	1629	4.68559e-05	0.508257	7.54577	0.0673566	1.84549e-12	0.560135	3.53177	0.158599	0.00118007	0.502907	6.44539	0.0780258	1.67864e-09	0.13468	0.857379	0.157083	0.392333	ENSG00000253716.5	chr8_143308530_T_A_b38	26840	137	165	0.408416	1.22e-23	-0.67881	0.0574296	T	A
12:58163304:CT:C	12	58163304	-	-	-	ENSG00000123297	TSFM	58176544	58201854	13240	protein_coding	CT	C	0.233645	0	C	0.0752688	0.0106383	1	52.4921	3.99465e-12	761	4.69061e-05	0.747513	7.14055	0.104686	1.94649e-11	1.15456	3.61237	0.319613	0.000942317	0.715856	6.28036	0.113983	3.87338e-09	0.306819	1.0807	0.283906	0.281221	-	-	-	-	-	-	-	-	-	-	-
rs11525807:33247464:G:A	7	33247464	ENSG00000122507	BBS9	0	ENSG00000122507	BBS9	33149169	33916792	0	protein_coding	G	A	0.198113	0.00934579	A	0.112903	0.0106383	1	54.5168	1.45157e-12	2098	4.69903e-05	0.616571	7.05435	0.0874029	3.18431e-11	0.857049	4.0355	0.212377	0.000281692	0.610664	6.18316	0.0987624	6.30472e-09	0.0319679	0.157681	0.202738	0.874878	ENSG00000122507.20	chr7_33207852_G_A_b38	78608	72	81	0.200495	0.00015669	-0.279693	0.0722472	G	A
rs299917:58124814:C:A	5	58124814	ENSG00000152932	RAB3C	0	ENSG00000152932	RAB3C	57878048	58155221	0	protein_coding	C	A	0.59434	0.00934579	A	0.335165	0.0319149	1	54.6708	1.34393e-12	2394	4.70158e-05	0.401752	7.35969	0.0545882	5.49057e-12	0.425554	4.73204	0.0899304	3.59458e-05	0.384783	5.68143	0.0677264	7.29357e-08	0.0454544	0.385111	0.11803	0.700593	ENSG00000152932.7	chr5_58828987_C_A_b38	246766	130	172	0.464865	9.72e-06	-0.132957	0.0291075	C	A
rs27363	5	82336762	ENSG00000271862	RP11-343L5.2	8433	ENSG00000152422	XRCC4	82373317	82649606	36555	protein_coding	T	C	0.514019	0	C	0.154255	0	1	54.0203	1.86052e-12	1638	4.70234e-05	0.709971	7.4703	0.0950391	2.87657e-12	0.828511	3.53858	0.234136	0.00115792	0.715291	6.44195	0.111036	1.70833e-09	0.128633	0.634024	0.202884	0.52684	ENSG00000152422.15	chr5_83040943_T_C_b38	-36555	121	156	0.386139	2e-11	-0.503639	0.0698333	T	C
rs7547100:212946652:C:T	1	212946652	ENSG00000117697	NSL1	0	ENSG00000198468	FLVCR1-DT	213025447	213031468	78795	lncRNA	T	C	0.28972	0	C	0.387097	0.0106383	1	53.2213	2.77426e-12	1099	4.70448e-05	0.684585	7.50637	0.0912006	2.32739e-12	0.669973	3.79884	0.176363	0.000556316	0.669869	6.22817	0.107555	5.03393e-09	0.181561	0.864798	0.209947	0.388258	ENSG00000198468.7	chr1_212773310_C_T_b38	-84778	103	119	0.294554	4.44e-14	0.808247	0.0976498	C	T
rs10127613:212943843:C:A	1	212943843	ENSG00000117697	NSL1	0	ENSG00000198468	FLVCR1-DT	213025447	213031468	81604	lncRNA	A	C	0.28972	0	C	0.387097	0.0106383	1	53.2213	2.77426e-12	1099	4.70448e-05	0.684585	7.50637	0.0912006	2.32739e-12	0.669973	3.79884	0.176363	0.000556316	0.669869	6.22817	0.107555	5.03393e-09	0.181561	0.864798	0.209947	0.388258	-	-	-	-	-	-	-	-	-	-	-
rs6702544:212961681:G:A	1	212961681	ENSG00000117697	NSL1	0	ENSG00000198468	FLVCR1-DT	213025447	213031468	63766	lncRNA	A	G	0.28972	0	G	0.387097	0.0106383	1	53.2213	2.77426e-12	1099	4.70448e-05	0.684585	7.50637	0.0912006	2.32739e-12	0.669973	3.79884	0.176363	0.000556316	0.669869	6.22817	0.107555	5.03393e-09	0.181561	0.864798	0.209947	0.388258	ENSG00000198468.7	chr1_212788339_G_A_b38	-69749	103	119	0.294554	4.44e-14	0.808247	0.0976498	G	A
rs7535608:212929061:A:G	1	212929061	ENSG00000117697	NSL1	0	ENSG00000198468	FLVCR1-DT	213025447	213031468	96386	lncRNA	G	A	0.28972	0	A	0.387097	0.0106383	1	53.2213	2.77426e-12	1099	4.70448e-05	0.684585	7.50637	0.0912006	2.32739e-12	0.669973	3.79884	0.176363	0.000556316	0.669869	6.22817	0.107555	5.03393e-09	0.181561	0.864798	0.209947	0.388258	ENSG00000198468.7	chr1_212755719_A_G_b38	-102369	103	120	0.29703	8.47e-14	0.794269	0.097252	A	G
rs7513772:212946765:A:G	1	212946765	ENSG00000117697	NSL1	0	ENSG00000198468	FLVCR1-DT	213025447	213031468	78682	lncRNA	G	A	0.28972	0	A	0.387097	0.0106383	1	53.2213	2.77426e-12	1099	4.70448e-05	0.684585	7.50637	0.0912006	2.32739e-12	0.669973	3.79884	0.176363	0.000556316	0.669869	6.22817	0.107555	5.03393e-09	0.181561	0.864798	0.209947	0.388258	ENSG00000198468.7	chr1_212773423_A_G_b38	-84665	103	119	0.294554	4.44e-14	0.808247	0.0976498	A	G
rs7538853:212926426:G:A	1	212926426	ENSG00000117697	NSL1	0	ENSG00000198468	FLVCR1-DT	213025447	213031468	99021	lncRNA	A	G	0.28972	0	G	0.387097	0.0106383	1	53.2213	2.77426e-12	1099	4.70448e-05	0.684585	7.50637	0.0912006	2.32739e-12	0.669973	3.79884	0.176363	0.000556316	0.669869	6.22817	0.107555	5.03393e-09	0.181561	0.864798	0.209947	0.388258	ENSG00000198468.7	chr1_212753084_G_A_b38	-105004	103	119	0.294554	4.44e-14	0.808247	0.0976498	G	A
rs1032964:212928171:A:G	1	212928171	ENSG00000117697	NSL1	0	ENSG00000198468	FLVCR1-DT	213025447	213031468	97276	lncRNA	G	A	0.28972	0	A	0.387097	0.0106383	1	53.2213	2.77426e-12	1099	4.70448e-05	0.684585	7.50637	0.0912006	2.32739e-12	0.669973	3.79884	0.176363	0.000556316	0.669869	6.22817	0.107555	5.03393e-09	0.181561	0.864798	0.209947	0.388258	ENSG00000198468.7	chr1_212754829_A_G_b38	-103259	103	119	0.294554	4.44e-14	0.808247	0.0976498	A	G
rs7513734:212940510:T:A	1	212940510	ENSG00000117697	NSL1	0	ENSG00000198468	FLVCR1-DT	213025447	213031468	84937	lncRNA	A	T	0.28972	0	T	0.387097	0.0106383	1	53.2213	2.77426e-12	1099	4.70448e-05	0.684585	7.50637	0.0912006	2.32739e-12	0.669973	3.79884	0.176363	0.000556316	0.669869	6.22817	0.107555	5.03393e-09	0.181561	0.864798	0.209947	0.388258	ENSG00000198468.7	chr1_212767168_T_A_b38	-90920	103	119	0.294554	4.44e-14	0.808247	0.0976498	T	A
rs665051:58118851:T:G	5	58118851	ENSG00000152932|ENSG00000240412	RAB3C|RPL5P15	0	ENSG00000152932	RAB3C	57878048	58155221	0	protein_coding	T	G	0.59434	0.00934579	G	0.327778	0.0425532	1	54.6692	1.34507e-12	2394	4.70556e-05	0.406012	7.36448	0.0551311	5.33938e-12	0.426764	4.74844	0.0898746	3.42195e-05	0.389856	5.66758	0.0687871	7.79064e-08	0.0413928	0.349686	0.118372	0.726968	ENSG00000152932.7	chr5_58823024_T_G_b38	240803	145	190	0.470297	5e-05	-0.118313	0.0283887	T	G
rs10787635	10	117947281	ENSG00000151892	GFRA1	0	ENSG00000151892	GFRA1	117816436	118032979	0	protein_coding	T	G	0.574766	0	G	0.382979	0	1	54.1358	1.75611e-12	1737	4.7067e-05	-0.552425	-7.70255	0.0717197	7.28695e-13	-0.751506	-3.226	0.232953	0.00272238	-0.5126	-6.61278	0.0775167	7.10938e-10	-0.0634785	-0.374871	0.169334	0.708182	ENSG00000151892.14	chr10_116187769_T_G_b38	-85698	135	176	0.435644	9.64e-13	0.439978	0.0567838	T	G
rs79345851:41288843:A:G	17	41288843	ENSG00000198496	NBR2	0	ENSG00000198496	NBR2	41277568	41305688	0	lncRNA	G	A	0.6875	0.0280374	A	0.331522	0.0212766	1	52.3514	4.28579e-12	712	4.70844e-05	-0.614441	-6.80011	0.0903574	1.33381e-10	-0.166668	-0.668747	0.249225	0.508044	-0.712833	-7.20446	0.0989433	3.14127e-11	0.4442	2.42011	0.183545	0.0164725	ENSG00000198496.10	chr17_43136826_A_G_b38	11216	124	149	0.368812	1.9e-46	-1.04895	0.0515884	A	G
rs7477	17	16246016	ENSG00000108474|ENSG00000166582	PIGL|CENPV	0	ENSG00000166582	CENPV	16245848	16256970	0	protein_coding	A	C	0.490654	0	C	0.164894	0	1	52.5841	3.81506e-12	800	4.70931e-05	0.556238	7.70424	0.072199	7.21402e-13	0.426171	2.96006	0.143974	0.00548922	0.603406	6.61983	0.0911513	6.85487e-10	-0.0622958	-0.417651	0.149157	0.676681	ENSG00000166582.9	chr17_16342702_A_C_b38	-10797	139	186	0.460396	1.31e-24	-0.594117	0.0488246	A	C
rs3096682	6	32235096	ENSG00000225914	XXbac-BPG154L12.4	1481	ENSG00000225914	TSBP1-AS1	32222417	32375540	0	lncRNA	A	C	0.228972	0	C	0.301075	0.0106383	1	54.6665	1.34686e-12	4970	4.71184e-05	-0.718689	-7.84022	0.0916669	3.19758e-13	-0.580869	-2.43573	0.238478	0.020094	-0.724627	-6.98095	0.103801	1.0353e-10	0.0532365	0.220786	0.241122	0.8255	ENSG00000225914.1	chr6_32267319_A_C_b38	11608	81	89	0.220297	1.46e-08	0.589107	0.0987064	A	C
rs3096668:32236470:A:G	6	32236470	ENSG00000225914	XXbac-BPG154L12.4	2855	ENSG00000225914	TSBP1-AS1	32222417	32375540	0	lncRNA	A	G	0.228972	0	G	0.301075	0.0106383	1	54.6665	1.34686e-12	4970	4.71184e-05	-0.718689	-7.84022	0.0916669	3.19758e-13	-0.580869	-2.43573	0.238478	0.020094	-0.724627	-6.98095	0.103801	1.0353e-10	0.0532365	0.220786	0.241122	0.8255	-	-	-	-	-	-	-	-	-	-	-
rs7749824:32237508:A:G	6	32237508	ENSG00000225914	XXbac-BPG154L12.4	3893	ENSG00000225914	TSBP1-AS1	32222417	32375540	0	lncRNA	A	G	0.228972	0	G	0.301075	0.0106383	1	54.6665	1.34686e-12	4970	4.71184e-05	-0.718689	-7.84022	0.0916669	3.19758e-13	-0.580869	-2.43573	0.238478	0.020094	-0.724627	-6.98095	0.103801	1.0353e-10	0.0532365	0.220786	0.241122	0.8255	ENSG00000225914.1	chr6_32269731_A_G_b38	14020	82	90	0.222772	2.44e-08	0.578816	0.098668	A	G
rs3096680:32235597:A:G	6	32235597	ENSG00000225914	XXbac-BPG154L12.4	1982	ENSG00000225914	TSBP1-AS1	32222417	32375540	0	lncRNA	A	G	0.228972	0	G	0.301075	0.0106383	1	54.6665	1.34686e-12	4970	4.71184e-05	-0.718689	-7.84022	0.0916669	3.19758e-13	-0.580869	-2.43573	0.238478	0.020094	-0.724627	-6.98095	0.103801	1.0353e-10	0.0532365	0.220786	0.241122	0.8255	ENSG00000225914.1	chr6_32267820_A_G_b38	12109	82	90	0.222772	2.44e-08	0.578816	0.098668	A	G
rs3096685:32234198:C:T	6	32234198	ENSG00000225914	XXbac-BPG154L12.4	583	ENSG00000225914	TSBP1-AS1	32222417	32375540	0	lncRNA	C	T	0.228972	0	T	0.301075	0.0106383	1	54.6665	1.34686e-12	4970	4.71184e-05	-0.718689	-7.84022	0.0916669	3.19758e-13	-0.580869	-2.43573	0.238478	0.020094	-0.724627	-6.98095	0.103801	1.0353e-10	0.0532365	0.220786	0.241122	0.8255	ENSG00000225914.1	chr6_32266421_C_T_b38	10710	81	89	0.220297	1.46e-08	0.589107	0.0987064	C	T
rs3115560	6	32236142	ENSG00000225914	XXbac-BPG154L12.4	2527	ENSG00000225914	TSBP1-AS1	32222417	32375540	0	lncRNA	G	A	0.228972	0	A	0.301075	0.0106383	1	54.6665	1.34686e-12	4970	4.71184e-05	-0.718689	-7.84022	0.0916669	3.19758e-13	-0.580869	-2.43573	0.238478	0.020094	-0.724627	-6.98095	0.103801	1.0353e-10	0.0532365	0.220786	0.241122	0.8255	ENSG00000225914.1	chr6_32268365_G_A_b38	12654	82	90	0.222772	2.44e-08	0.578816	0.098668	G	A
rs3132929:32234480:G:C	6	32234480	ENSG00000225914	XXbac-BPG154L12.4	865	ENSG00000225914	TSBP1-AS1	32222417	32375540	0	lncRNA	G	C	0.228972	0	C	0.301075	0.0106383	1	54.6665	1.34686e-12	4970	4.71184e-05	-0.718689	-7.84022	0.0916669	3.19758e-13	-0.580869	-2.43573	0.238478	0.020094	-0.724627	-6.98095	0.103801	1.0353e-10	0.0532365	0.220786	0.241122	0.8255	ENSG00000225914.1	chr6_32266703_G_C_b38	10992	81	89	0.220297	1.46e-08	0.589107	0.0987064	G	C
rs3130333:32234342:G:T	6	32234342	ENSG00000225914	XXbac-BPG154L12.4	727	ENSG00000225914	TSBP1-AS1	32222417	32375540	0	lncRNA	G	T	0.228972	0	T	0.301075	0.0106383	1	54.6665	1.34686e-12	4970	4.71184e-05	-0.718689	-7.84022	0.0916669	3.19758e-13	-0.580869	-2.43573	0.238478	0.020094	-0.724627	-6.98095	0.103801	1.0353e-10	0.0532365	0.220786	0.241122	0.8255	ENSG00000225914.1	chr6_32266565_G_T_b38	10854	81	89	0.220297	1.46e-08	0.589107	0.0987064	G	T
rs3096681	6	32235177	ENSG00000225914	XXbac-BPG154L12.4	1562	ENSG00000225914	TSBP1-AS1	32222417	32375540	0	lncRNA	A	G	0.228972	0	G	0.301075	0.0106383	1	54.6665	1.34686e-12	4970	4.71184e-05	-0.718689	-7.84022	0.0916669	3.19758e-13	-0.580869	-2.43573	0.238478	0.020094	-0.724627	-6.98095	0.103801	1.0353e-10	0.0532365	0.220786	0.241122	0.8255	ENSG00000225914.1	chr6_32267400_A_G_b38	11689	81	89	0.220297	1.46e-08	0.589107	0.0987064	A	G
rs3132932:32236039:G:A	6	32236039	ENSG00000225914	XXbac-BPG154L12.4	2424	ENSG00000225914	TSBP1-AS1	32222417	32375540	0	lncRNA	G	A	0.228972	0	A	0.301075	0.0106383	1	54.6665	1.34686e-12	4970	4.71184e-05	-0.718689	-7.84022	0.0916669	3.19758e-13	-0.580869	-2.43573	0.238478	0.020094	-0.724627	-6.98095	0.103801	1.0353e-10	0.0532365	0.220786	0.241122	0.8255	ENSG00000225914.1	chr6_32268262_G_A_b38	12551	82	90	0.222772	2.44e-08	0.578816	0.098668	G	A
rs9268083:32237221:C:T	6	32237221	ENSG00000225914	XXbac-BPG154L12.4	3606	ENSG00000225914	TSBP1-AS1	32222417	32375540	0	lncRNA	C	T	0.228972	0	T	0.301075	0.0106383	1	54.6665	1.34686e-12	4970	4.71184e-05	-0.718689	-7.84022	0.0916669	3.19758e-13	-0.580869	-2.43573	0.238478	0.020094	-0.724627	-6.98095	0.103801	1.0353e-10	0.0532365	0.220786	0.241122	0.8255	ENSG00000225914.1	chr6_32269444_C_T_b38	13733	82	91	0.225248	3.18e-08	0.56434	0.0970847	C	T
rs9268080:32234395:A:G	6	32234395	ENSG00000225914	XXbac-BPG154L12.4	780	ENSG00000225914	TSBP1-AS1	32222417	32375540	0	lncRNA	A	G	0.228972	0	G	0.301075	0.0106383	1	54.6665	1.34686e-12	4970	4.71184e-05	-0.718689	-7.84022	0.0916669	3.19758e-13	-0.580869	-2.43573	0.238478	0.020094	-0.724627	-6.98095	0.103801	1.0353e-10	0.0532365	0.220786	0.241122	0.8255	ENSG00000225914.1	chr6_32266618_A_G_b38	10907	81	89	0.220297	1.46e-08	0.589107	0.0987064	A	G
rs3096670:32236609:A:G	6	32236609	ENSG00000225914	XXbac-BPG154L12.4	2994	ENSG00000225914	TSBP1-AS1	32222417	32375540	0	lncRNA	A	G	0.228972	0	G	0.301075	0.0106383	1	54.6665	1.34686e-12	4970	4.71184e-05	-0.718689	-7.84022	0.0916669	3.19758e-13	-0.580869	-2.43573	0.238478	0.020094	-0.724627	-6.98095	0.103801	1.0353e-10	0.0532365	0.220786	0.241122	0.8255	ENSG00000225914.1	chr6_32268832_A_G_b38	13121	81	89	0.220297	1.57e-08	0.589281	0.0989616	A	G
rs7749904:32237322:G:A	6	32237322	ENSG00000225914	XXbac-BPG154L12.4	3707	ENSG00000225914	TSBP1-AS1	32222417	32375540	0	lncRNA	G	A	0.228972	0	A	0.301075	0.0106383	1	54.6665	1.34686e-12	4970	4.71184e-05	-0.718689	-7.84022	0.0916669	3.19758e-13	-0.580869	-2.43573	0.238478	0.020094	-0.724627	-6.98095	0.103801	1.0353e-10	0.0532365	0.220786	0.241122	0.8255	ENSG00000225914.1	chr6_32269545_G_A_b38	13834	82	90	0.222772	2.44e-08	0.578816	0.098668	G	A
rs434607:7166951:A:G	2	7166951	ENSG00000151692	RNF144A	0	ENSG00000228203	RNF144A-AS1	7051885	7058865	108086	lncRNA	A	G	0.38785	0	G	0.11828	0.0106383	1	54.0544	1.82912e-12	1670	4.71329e-05	0.432711	7.85328	0.0550994	2.95621e-13	0.43357	2.96224	0.146366	0.00545836	0.437744	6.729	0.0650534	3.89038e-10	0.0257457	0.207172	0.124272	0.836101	ENSG00000228203.6	chr2_7026820_A_G_b38	108111	99	116	0.287129	4.42e-14	-0.36059	0.0435613	A	G
rs8108681:46975590:T:G	19	46975590	ENSG00000182013	PNMAL1	770	ENSG00000182013	PNMA8A	46969748	46974820	770	protein_coding	T	G	0.182692	0.0280374	G	0.294444	0.0425532	1	53.5408	2.36467e-12	1292	4.7141e-05	-0.360554	-7.46388	0.0483065	2.98694e-12	-0.442552	-3.11771	0.141948	0.00363345	-0.362239	-6.61972	0.0547212	6.85891e-10	-0.113521	-0.887991	0.12784	0.375686	ENSG00000182013.17	chr19_46472333_T_G_b38	770	85	92	0.227723	5.21e-15	0.228069	0.0264051	T	G
rs8049221:70636704:T:A	16	70636704	ENSG00000157368	IL34	0	ENSG00000223496	EXOSC6	70280681	70285843	350861	protein_coding	A	T	0.560748	0	T	0.407609	0.0212766	1	52.6284	3.73156e-12	819	4.71563e-05	0.332125	6.65374	0.0499156	3.00167e-10	0.507891	3.91433	0.129752	0.000399716	0.329013	6.1079	0.0538668	9.16831e-09	0.0767266	0.634739	0.120879	0.526375	ENSG00000223496.2	chr16_70602801_T_A_b38	350871	134	168	0.415842	1.54e-06	0.276204	0.0553492	T	A
rs6511292:21960494:T:C	19	21960494	ENSG00000268184	RP11-420K14.8	0	ENSG00000197020	ZNF100	21905573	21950381	10113	protein_coding	C	T	0.331683	0.0560748	T	0.45	0.0425532	1	53.9907	1.88825e-12	1619	4.71706e-05	-0.684078	-7.83037	0.0873621	3.39251e-13	-0.721239	-3.66299	0.196899	0.000817407	-0.650158	-6.36971	0.10207	2.46651e-09	0.0351767	0.173337	0.202938	0.862574	ENSG00000197020.10	chr19_21777692_T_C_b38	10064	108	131	0.324257	1.6e-08	-0.366057	0.0615218	T	C
rs42230:116447776:C:T	7	116447776	ENSG00000198898	CAPZA2	3348	ENSG00000105976	MET	116312250	116438440	9336	protein_coding	C	T	0.563107	0.0373832	T	0.236559	0.0106383	1	52.9978	3.10221e-12	986	4.7197e-05	0.493093	7.23552	0.068149	1.12757e-11	0.457773	3.65611	0.125208	0.00083341	0.515876	6.29529	0.0819463	3.59281e-09	-0.133258	-0.917955	0.145168	0.359825	ENSG00000105976.14	chr7_116807722_C_T_b38	135332	145	195	0.482673	5.91e-09	-0.361848	0.0588625	C	T
12:11267673:G:A	12	11267673	-	-	-	ENSG00000256537	SMIM10L1	11323793	11328615	56120	protein_coding	G	A	0.556075	0	A	0.319149	0	1	52.7563	3.50037e-12	875	4.72593e-05	-0.429094	-7.45271	0.0575756	3.18899e-12	-0.349195	-2.94297	0.118654	0.00573701	-0.424707	-6.64042	0.0639578	6.16237e-10	-0.0293493	-0.233973	0.125439	0.815262	-	-	-	-	-	-	-	-	-	-	-
12:121034286:C:T	12	121034286	-	-	-	ENSG00000110871	COQ5	120941082	120972237	62049	protein_coding	C	T	0.26	0.0654206	T	0.164773	0.0638298	1	53.2736	2.70261e-12	1134	4.72893e-05	-0.607701	-7.16197	0.0848511	1.72159e-11	-0.602337	-3.40689	0.176799	0.00166607	-0.610288	-6.45497	0.0945454	1.59855e-09	0.127983	0.621642	0.205879	0.534934	-	-	-	-	-	-	-	-	-	-	-
rs113835537:66339639:A:G	11	66339639	ENSG00000174080	CTSF	3327	ENSG00000174080	CTSF	66330935	66336312	3327	protein_coding	A	G	0.165094	0.00934579	G	0.168478	0.0212766	1	52.153	4.7328e-12	648	4.73216e-05	-0.621148	-7.00163	0.0887148	4.29585e-11	-0.98061	-4.47111	0.219321	7.83428e-05	-0.574902	-5.67117	0.101373	7.65871e-08	-0.0269411	-0.128066	0.210368	0.898234	ENSG00000174080.10	chr11_66572168_A_G_b38	3327	55	61	0.15099	1.71e-07	0.293469	0.0536961	A	G
rs10227311:64266849:C:T	7	64266849	ENSG00000197008	ZNF138	0	ENSG00000152926	ZNF117	64432150	64467062	165301	protein_coding	T	C	0.0560748	0	C	0.170213	0	1	53.958	1.91941e-12	1598	4.73271e-05	0.909027	7.54297	0.120513	1.87615e-12	0.587865	2.81712	0.208676	0.00791266	0.983763	6.78394	0.145014	2.92065e-10	-0.52901	-2.09751	0.252208	0.0372923	ENSG00000152926.14	chr7_64806471_C_T_b38	-184337	22	22	0.0544554	0.00663292	0.43626	0.158627	C	T
rs11974747:64278416:G:T	7	64278416	ENSG00000197008	ZNF138	0	ENSG00000152926	ZNF117	64432150	64467062	153734	protein_coding	T	G	0.0560748	0	G	0.170213	0	1	53.958	1.91941e-12	1598	4.73271e-05	0.909027	7.54297	0.120513	1.87615e-12	0.587865	2.81712	0.208676	0.00791266	0.983763	6.78394	0.145014	2.92065e-10	-0.52901	-2.09751	0.252208	0.0372923	ENSG00000152926.14	chr7_64818038_G_T_b38	-172770	22	22	0.0544554	0.00663292	0.43626	0.158627	G	T
rs9271401:32587525:A:G	6	32587525	ENSG00000196735	HLA-DQA1	8431	ENSG00000198502	HLA-DRB5	32485130	32498064	89461	protein_coding	A	G	0.306931	0.0560748	G	0.467033	0.0319149	1	54.6543	1.3551e-12	5052	4.74064e-05	0.623371	7.21552	0.086393	1.26534e-11	0.596172	2.82855	0.21077	0.00768711	0.65907	6.83034	0.0964915	2.29047e-10	-0.154923	-0.769804	0.20125	0.442387	ENSG00000198502.5	chr6_32619748_A_G_b38	89461	114	136	0.336634	0.00108254	-0.305145	0.0916891	A	G
rs35609778:120252693:C:CTTT	4	120252693	-	-	-	ENSG00000283050	GTF2IP12	120326678	120375793	73985	transcribed_unprocessed_pseudogene	C	CTTT	0.386792	0.00934579	CTTT	0.44086	0.0106383	1	53.7923	2.08526e-12	1475	4.74589e-05	-0.419723	-7.08625	0.0592307	2.65516e-11	-0.488182	-3.65745	0.133476	0.00083026	-0.435859	-6.3573	0.0685603	2.62656e-09	0.0674292	0.485514	0.138882	0.62788	-	-	-	-	-	-	-	-	-	-	-
rs7638524:52874861:G:A	3	52874861	ENSG00000248592|ENSG00000213533	TMEM110-MUSTN1|TMEM110	0	ENSG00000243696	AC006254.1	52847298	52869745	5116	protein_coding	G	A	0.271028	0	A	0.234043	0	1	52.8337	3.36752e-12	916	4.75962e-05	-0.525721	-7.40254	0.0710189	4.2766e-12	-0.593931	-3.52131	0.168668	0.00121487	-0.515043	-6.35878	0.0809972	2.60698e-09	0.0464731	0.263321	0.176488	0.792593	-	-	-	-	-	-	-	-	-	-	-
rs77478005:132433415:T:A	3	132433415	ENSG00000113971	NPHP3	0	ENSG00000113971	NPHP3	132399453	132441258	0	protein_coding	T	A	0.169811	0.00934579	A	0.153846	0.170213	0	53.9264	1.95001e-12	1587	4.77508e-05	0.73499	7.6123	0.096553	1.24557e-12	0.819131	3.64891	0.224486	0.000850444	0.690161	6.37274	0.108299	2.42894e-09	0.224204	0.945112	0.237225	0.345822	ENSG00000113971.19	chr3_132714571_T_A_b38	-7871	49	54	0.142857	2.13e-18	-0.715798	0.0722148	T	A
rs200795659:44001508:A:G	15	44001508	ENSG00000242866|ENSG00000166763	STRC|STRCP1	0	ENSG00000249839	AC011330.1	43955852	43976537	24971	unprocessed_pseudogene	A	G	0.126168	0	G	0.311828	0.0106383	1	51.1748	7.71833e-12	401	4.77566e-05	0.710464	7.72487	0.0919711	6.37935e-13	0.508592	2.02315	0.251386	0.050748	0.71033	6.86161	0.103522	1.94365e-10	-0.259977	-1.0843	0.239765	0.279629	ENSG00000249839.1	chr15_43709310_A_G_b38	24971	44	48	0.118812	5.84e-06	-0.560576	0.119598	A	G
rs728428:82460502:C:G	5	82460502	ENSG00000152422	XRCC4	0	ENSG00000152422	XRCC4	82373317	82649606	0	protein_coding	C	G	0.274038	0.0280374	G	0.236559	0.0106383	1	53.9891	1.8898e-12	1638	4.77635e-05	-0.679969	-7.03666	0.0966323	3.52136e-11	-0.499976	-2.00259	0.249665	0.0530162	-0.778656	-7.06956	0.110142	6.46511e-11	0.149212	0.62721	0.237898	0.531287	ENSG00000152422.15	chr5_83164683_C_G_b38	87185	107	126	0.311881	2.48e-06	0.400795	0.0820744	C	G
rs1265047:31081464:A:G	6	31081464	ENSG00000204540	PSORS1C1	1063	ENSG00000228789	HCG22	31021227	31027667	53797	lncRNA	A	G	0.414286	0.0186916	G	0.579545	0.0638298	1	54.6374	1.36658e-12	4977	4.78082e-05	-0.599622	-7.27611	0.0824098	8.91849e-12	-0.526478	-3.11664	0.168925	0.00364379	-0.625263	-6.70254	0.0932874	4.4649e-10	0.0568924	0.3056	0.186166	0.760249	ENSG00000228789.6	chr6_31113687_A_G_b38	60237	136	163	0.403465	8.11e-07	0.446226	0.0869466	A	G
rs2892016:18786776:C:T	17	18786776	ENSG00000141127	PRPSAP2	0	ENSG00000141127	PRPSAP2	18743398	18834600	0	protein_coding	T	C	0.443925	0	C	0.445652	0.0212766	1	51.3068	7.22552e-12	429	4.78291e-05	0.436019	6.57129	0.0663521	4.71863e-10	0.452315	4.21943	0.107198	0.000164721	0.454252	5.7882	0.078479	4.37418e-08	-0.103095	-0.695356	0.148262	0.487695	ENSG00000141127.14	chr17_18883463_C_T_b38	27164	124	165	0.474138	1.08e-08	0.297333	0.0493162	C	T
rs10646056:77056355:T:TATC	7	77056355	-	-	-	ENSG00000186088	GSAP	76940068	77045666	10689	protein_coding	TATC	T	0.358491	0.00934579	T	0.271739	0.0212766	1	53.2726	2.70394e-12	1148	4.78967e-05	0.547678	7.78784	0.0703248	4.37812e-13	0.66336	3.284	0.201998	0.0023285	0.504695	6.51828	0.0774276	1.15627e-09	0.146262	0.789104	0.185352	0.43105	-	-	-	-	-	-	-	-	-	-	-
rs11881840:21067631:T:A	19	21067631	-	CTD-2542C24.3	37408	ENSG00000105750	ZNF85	21106028	21133503	38397	protein_coding	T	A	0.200935	0	A	0.276596	0	1	54.5336	1.43938e-12	2159	4.79506e-05	-0.74544	-7.6556	0.0973719	9.63453e-13	-0.858083	-4.25404	0.20171	0.000148805	-0.727181	-6.03629	0.120468	1.30625e-08	-0.221162	-0.927495	0.238451	0.354865	ENSG00000105750.14	chr19_20884825_T_A_b38	-38397	90	103	0.25495	0.0654967	0.165493	0.0892422	T	A
rs62123228:21067558:A:G	19	21067558	-	CTD-2542C24.3	37335	ENSG00000105750	ZNF85	21106028	21133503	38470	protein_coding	A	G	0.200935	0	G	0.276596	0	1	54.5336	1.43938e-12	2159	4.79506e-05	-0.74544	-7.6556	0.0973719	9.63453e-13	-0.858083	-4.25404	0.20171	0.000148805	-0.727181	-6.03629	0.120468	1.30625e-08	-0.221162	-0.927495	0.238451	0.354865	ENSG00000105750.14	chr19_20884752_A_G_b38	-38470	90	103	0.25495	0.0654967	0.165493	0.0892422	A	G
rs12232869:21069334:T:C	19	21069334	ENSG00000105750	ZNF85	36694	ENSG00000105750	ZNF85	21106028	21133503	36694	protein_coding	T	C	0.200935	0	C	0.276596	0	1	54.5336	1.43938e-12	2159	4.79506e-05	-0.74544	-7.6556	0.0973719	9.63453e-13	-0.858083	-4.25404	0.20171	0.000148805	-0.727181	-6.03629	0.120468	1.30625e-08	-0.221162	-0.927495	0.238451	0.354865	ENSG00000105750.14	chr19_20886528_T_C_b38	-36694	90	103	0.25495	0.0654967	0.165493	0.0892422	T	C
rs62123219:21064672:C:T	19	21064672	-	CTD-2542C24.3	34449	ENSG00000105750	ZNF85	21106028	21133503	41356	protein_coding	C	T	0.200935	0	T	0.276596	0	1	54.5336	1.43938e-12	2159	4.79506e-05	-0.74544	-7.6556	0.0973719	9.63453e-13	-0.858083	-4.25404	0.20171	0.000148805	-0.727181	-6.03629	0.120468	1.30625e-08	-0.221162	-0.927495	0.238451	0.354865	ENSG00000105750.14	chr19_20881866_C_T_b38	-41356	90	103	0.25495	0.0654967	0.165493	0.0892422	C	T
rs62123231:21070288:C:T	19	21070288	ENSG00000105750	ZNF85	35740	ENSG00000105750	ZNF85	21106028	21133503	35740	protein_coding	C	T	0.200935	0	T	0.276596	0	1	54.5336	1.43938e-12	2159	4.79506e-05	-0.74544	-7.6556	0.0973719	9.63453e-13	-0.858083	-4.25404	0.20171	0.000148805	-0.727181	-6.03629	0.120468	1.30625e-08	-0.221162	-0.927495	0.238451	0.354865	ENSG00000105750.14	chr19_20887482_C_T_b38	-35740	90	103	0.25495	0.0654967	0.165493	0.0892422	C	T
rs60156891:21073160:C:G	19	21073160	ENSG00000105750	ZNF85	32868	ENSG00000105750	ZNF85	21106028	21133503	32868	protein_coding	C	G	0.200935	0	G	0.276596	0	1	54.5336	1.43938e-12	2159	4.79506e-05	-0.74544	-7.6556	0.0973719	9.63453e-13	-0.858083	-4.25404	0.20171	0.000148805	-0.727181	-6.03629	0.120468	1.30625e-08	-0.221162	-0.927495	0.238451	0.354865	ENSG00000105750.14	chr19_20890354_C_G_b38	-32868	90	103	0.25495	0.0654967	0.165493	0.0892422	C	G
rs11527634:32772734:C:T	10	32772734	ENSG00000216937	CCDC7	0	ENSG00000216937	CCDC7	32735068	33171802	0	protein_coding	C	T	0.0857143	0.0186916	T	0.0274725	0.0319149	0	54.631	1.37097e-12	2740	4.79617e-05	0.703113	7.89465	0.0890619	2.30439e-13	0.618091	2.76091	0.223872	0.00911511	0.710291	6.85626	0.103597	1.99905e-10	0.0741373	0.308723	0.240142	0.757876	ENSG00000216937.13	chr10_32483806_C_T_b38	37666	35	37	0.0915842	0.016093	0.333418	0.13708	C	T
rs6731314:24048338:C:T	2	24048338	ENSG00000119778	ATAD2B	0	ENSG00000173960	UBXN2A	24150155	24227779	101817	protein_coding	T	C	0.21028	0	C	0.239362	0	1	53.3859	2.55507e-12	1218	4.80194e-05	0.449334	7.61027	0.0590431	1.26062e-12	0.541326	3.60753	0.150054	0.000955171	0.453218	6.35386	0.0713296	2.67271e-09	0.200615	1.52613	0.131454	0.128668	ENSG00000173960.13	chr2_23825468_C_T_b38	-101817	67	75	0.185644	0.603861	0.0233574	0.0449291	C	T
rs2712059:24020539:T:C	2	24020539	ENSG00000119778	ATAD2B	0	ENSG00000173960	UBXN2A	24150155	24227779	129616	protein_coding	T	C	0.21028	0	C	0.239362	0	1	53.3859	2.55507e-12	1218	4.80194e-05	0.449334	7.61027	0.0590431	1.26062e-12	0.541326	3.60753	0.150054	0.000955171	0.453218	6.35386	0.0713296	2.67271e-09	0.200615	1.52613	0.131454	0.128668	ENSG00000173960.13	chr2_23797669_T_C_b38	-129616	67	75	0.185644	0.603861	-0.0233574	0.0449291	T	C
rs2712086:24004739:G:C	2	24004739	ENSG00000119778	ATAD2B	0	ENSG00000173960	UBXN2A	24150155	24227779	145416	protein_coding	G	C	0.21028	0	C	0.239362	0	1	53.3859	2.55507e-12	1218	4.80194e-05	0.449334	7.61027	0.0590431	1.26062e-12	0.541326	3.60753	0.150054	0.000955171	0.453218	6.35386	0.0713296	2.67271e-09	0.200615	1.52613	0.131454	0.128668	ENSG00000173960.13	chr2_23781869_G_C_b38	-145416	67	75	0.185644	0.603861	-0.0233574	0.0449291	G	C
rs9967650:24042298:T:C	2	24042298	ENSG00000119778	ATAD2B	0	ENSG00000173960	UBXN2A	24150155	24227779	107857	protein_coding	C	T	0.21028	0	T	0.239362	0	1	53.3859	2.55507e-12	1218	4.80194e-05	0.449334	7.61027	0.0590431	1.26062e-12	0.541326	3.60753	0.150054	0.000955171	0.453218	6.35386	0.0713296	2.67271e-09	0.200615	1.52613	0.131454	0.128668	ENSG00000173960.13	chr2_23819428_T_C_b38	-107857	67	75	0.185644	0.603861	0.0233574	0.0449291	T	C
rs2712084:24003051:A:G	2	24003051	ENSG00000119778	ATAD2B	0	ENSG00000173960	UBXN2A	24150155	24227779	147104	protein_coding	A	G	0.21028	0	G	0.239362	0	1	53.3859	2.55507e-12	1218	4.80194e-05	0.449334	7.61027	0.0590431	1.26062e-12	0.541326	3.60753	0.150054	0.000955171	0.453218	6.35386	0.0713296	2.67271e-09	0.200615	1.52613	0.131454	0.128668	ENSG00000173960.13	chr2_23780181_A_G_b38	-147104	67	75	0.185644	0.603861	-0.0233574	0.0449291	A	G
rs6718631:24036086:A:G	2	24036086	ENSG00000119778	ATAD2B	0	ENSG00000173960	UBXN2A	24150155	24227779	114069	protein_coding	G	A	0.21028	0	A	0.239362	0	1	53.3859	2.55507e-12	1218	4.80194e-05	0.449334	7.61027	0.0590431	1.26062e-12	0.541326	3.60753	0.150054	0.000955171	0.453218	6.35386	0.0713296	2.67271e-09	0.200615	1.52613	0.131454	0.128668	ENSG00000173960.13	chr2_23813216_A_G_b38	-114069	67	75	0.185644	0.603861	0.0233574	0.0449291	A	G
12:11087219:TA:T	12	11087219	-	-	-	ENSG00000275778	AC018630.2	10998448	11324199	0	protein_coding	TA	T	0.313725	0.046729	T	0.252688	0.0106383	1	53.998	1.88138e-12	1656	4.80733e-05	-0.647744	-7.34699	0.0881646	5.91163e-12	-0.479989	-2.15568	0.222663	0.0380661	-0.689224	-7.02503	0.0981097	8.19383e-11	0.188906	0.904583	0.208832	0.36685	-	-	-	-	-	-	-	-	-	-	-
rs35674295:3501567:G:A	2	3501567	ENSG00000182551	ADI1	0	ENSG00000182551	ADI1	3501137	3523302	0	protein_coding	G	A	0.174528	0.00934579	A	0.205556	0.0425532	1	54.3725	1.56012e-12	1998	4.8097e-05	0.742609	7.15904	0.10373	1.75075e-11	0.598158	2.29786	0.260311	0.0276629	0.763458	7.00659	0.108963	9.03673e-11	-0.185822	-0.787522	0.235958	0.431973	ENSG00000182551.13	chr2_3497796_G_A_b38	-19951	52	58	0.143564	5.84e-10	-0.393137	0.0596424	G	A
rs10247524:149579948:G:C	7	149579948	ENSG00000273293	RP11-445N20.3	1279	ENSG00000171130	ATP6V0E2	149570057	149588293	0	protein_coding	C	G	0.32381	0.0186916	G	0.28125	0.148936	0	52.6126	3.76108e-12	829	4.81097e-05	0.485791	7.12167	0.0682131	2.16871e-11	0.458383	2.69936	0.169812	0.0106259	0.517296	6.73247	0.076836	3.82087e-10	-0.135123	-0.785851	0.171945	0.432949	ENSG00000171130.17	chr7_149882859_G_C_b38	9891	128	166	0.410891	3.19e-30	0.528995	0.0372775	G	C
rs61067353:64372012:G:GTCT	7	64372012	ENSG00000198039	ZNF273	0	ENSG00000198039	ZNF273	64330550	64391344	0	protein_coding	G	GTCT	0.59434	0.00934579	GTCT	0.31383	0	1	53.8884	1.9874e-12	1569	4.81143e-05	-0.427961	-7.85913	0.054454	2.854e-13	-0.280265	-2.4734	0.113312	0.0183828	-0.449528	-6.91163	0.0650394	1.49355e-10	0.191122	1.66141	0.115036	0.0983061	-	-	-	-	-	-	-	-	-	-	-
rs677768:77445417:A:G	18	77445417	ENSG00000060069	CTDP1	0	ENSG00000274828	AC068473.5	77437287	77439358	6059	lncRNA	G	A	0.3	0.0186916	A	0.370968	0.0106383	1	53.7278	2.15352e-12	1449	4.81486e-05	0.716251	7.62738	0.0939052	1.13907e-12	0.658453	2.73636	0.240631	0.00969195	0.722232	6.80001	0.10621	2.68511e-10	0.00314911	0.014013	0.224728	0.988835	ENSG00000274828.1	chr18_79685417_A_G_b38	6059	103	119	0.294554	1.81e-13	0.686145	0.085375	A	G
rs2815001:34634353:G:A	6	34634353	ENSG00000196821	C6orf106	0	ENSG00000065060	UHRF1BP1	34759792	34850915	125439	protein_coding	A	G	0.671429	0.0186916	G	0.338889	0.0425532	1	52.8069	3.41287e-12	915	4.81845e-05	0.497166	7.53435	0.0659866	1.97391e-12	0.578095	4.14747	0.139385	0.000203342	0.481431	5.96703	0.0806818	1.83564e-08	0.05791	0.379947	0.152416	0.704416	ENSG00000065060.16	chr6_34666576_G_A_b38	-125439	130	159	0.393564	3.23e-07	0.29723	0.0557543	G	A
rs2744949	6	34633862	ENSG00000196821	C6orf106	0	ENSG00000065060	UHRF1BP1	34759792	34850915	125930	protein_coding	T	C	0.671429	0.0186916	C	0.338889	0.0425532	1	52.8069	3.41287e-12	915	4.81845e-05	0.497166	7.53435	0.0659866	1.97391e-12	0.578095	4.14747	0.139385	0.000203342	0.481431	5.96703	0.0806818	1.83564e-08	0.05791	0.379947	0.152416	0.704416	ENSG00000065060.16	chr6_34666085_C_T_b38	-125930	130	159	0.393564	3.23e-07	0.29723	0.0557543	C	T
12:11123683:G:A	12	11123683	-	-	-	ENSG00000212127	TAS2R14	11090007	11324172	0	protein_coding	G	A	0.292079	0.0560748	A	0.255435	0.0212766	1	53.7794	2.09867e-12	1492	4.83147e-05	-0.63321	-7.40522	0.0855086	4.21031e-12	-0.527279	-2.7745	0.190044	0.00880971	-0.695016	-6.78834	0.102384	2.8542e-10	0.303654	1.52551	0.19905	0.12882	-	-	-	-	-	-	-	-	-	-	-
rs57870706:43600228:G:A	13	43600228	ENSG00000120675	DNAJC15	0	ENSG00000120675	DNAJC15	43597339	43688349	0	protein_coding	G	A	0.25	0.00934579	A	0.340659	0.0319149	1	53.8953	1.98051e-12	1582	4.83449e-05	0.522801	7.04088	0.0742522	3.43787e-11	0.649753	4.78015	0.135927	3.11121e-05	0.502926	5.57185	0.090262	1.2256e-07	0.189954	1.07898	0.17605	0.281986	ENSG00000120675.5	chr13_43026092_G_A_b38	2889	84	99	0.24505	1.25e-39	-0.750881	0.0424898	G	A
rs34595923:43600811:CAATG:C	13	43600811	-	-	-	ENSG00000120675	DNAJC15	43597339	43688349	0	protein_coding	CAATG	C	0.25	0.00934579	C	0.340659	0.0319149	1	53.8953	1.98051e-12	1582	4.83449e-05	0.522801	7.04088	0.0742522	3.43787e-11	0.649753	4.78015	0.135927	3.11121e-05	0.502926	5.57185	0.090262	1.2256e-07	0.189954	1.07898	0.17605	0.281986	-	-	-	-	-	-	-	-	-	-	-
rs35710280:44289994:CA:C	19	44289994	-	-	-	ENSG00000268601	AC115522.1	44298461	44299810	8467	lncRNA	CA	C	0.524038	0.0280374	C	0.451613	0.0106383	1	53.1812	2.83045e-12	1107	4.8347e-05	0.594979	7.30125	0.08149	7.70971e-12	0.621633	3.5125	0.176977	0.00124492	0.607035	6.39089	0.0949844	2.2152e-09	-0.00914094	-0.0456506	0.200237	0.963637	-	-	-	-	-	-	-	-	-	-	-
rs4944042	11	71118788	ENSG00000172900	AP002387.1	0	ENSG00000254682	AP002387.2	71159720	71163203	40932	lncRNA	C	A	0.616822	0	A	0.361702	0	1	53.0771	2.98156e-12	1051	4.83517e-05	-0.577743	-6.97821	0.0827924	4.90507e-11	-0.856752	-5.26205	0.162817	7.25713e-06	-0.469093	-5.03864	0.093099	1.40327e-06	-0.427107	-2.33077	0.183247	0.0208318	ENSG00000254682.1	chr11_71407742_C_A_b38	-40932	110	135	0.334158	1.19e-17	0.628405	0.0652232	C	A
rs140597405:3183794:TTC:T	9	3183794	-	-	-	ENSG00000227835	CARM1P1	2907073	3053408	130386	transcribed_unprocessed_pseudogene	TTC	T	0.371429	0.0186916	T	0.1875	0.0638298	1	54.5022	1.46214e-12	2149	4.84832e-05	-0.521578	-6.9731	0.0747986	5.04909e-11	-0.722033	-4.74335	0.15222	3.47464e-05	-0.51698	-5.65711	0.0913858	8.18825e-08	-0.104846	-0.578287	0.181305	0.563766	-	-	-	-	-	-	-	-	-	-	-
rs4675810:242442510:A:G	2	242442510	ENSG00000115694	STK25	0	ENSG00000006607	FARP2	242295700	242434256	8254	protein_coding	G	A	0.233333	0.0186916	A	0.193548	0.0106383	1	53.6999	2.1838e-12	1439	4.84885e-05	0.537416	7.38612	0.0727603	4.70686e-12	0.598001	2.99277	0.199815	0.00504283	0.555948	6.68904	0.0831133	4.78929e-10	-0.099559	-0.566673	0.17569	0.571616	ENSG00000006607.13	chr2_241503095_A_G_b38	146852	72	80	0.19802	5.21e-08	0.317047	0.0555028	A	G
rs147317628:44277476:C:CTTTAG	17	44277476	-	-	-	ENSG00000238083	LRRC37A2	44588877	44633016	311401	protein_coding	C	CTTTAG	0.226415	0.00934579	CTTTAG	0.336957	0.0212766	1	53.2774	2.69746e-12	1165	4.84894e-05	-0.669198	-7.42339	0.0901473	3.78625e-12	-0.728586	-3.93895	0.184969	0.000372367	-0.665493	-6.14508	0.108297	7.62207e-09	0.0858054	0.426954	0.200971	0.669904	-	-	-	-	-	-	-	-	-	-	-
rs9259977:29904171:G:T	6	29904171	ENSG00000228078	HLA-U	2108	ENSG00000206503	HLA-A	29909037	29913661	4866	protein_coding	G	T	0.207921	0.0560748	T	0.230337	0.0531915	1	54.6085	1.3865e-12	3936	4.85049e-05	0.752582	7.5521	0.0996521	1.77786e-12	0.602358	2.94017	0.204872	0.00577858	0.810288	6.77966	0.119517	2.98665e-10	-0.185861	-0.827035	0.224731	0.409271	-	-	-	-	-	-	-	-	-	-	-
rs449962:29903090:A:C	6	29903090	ENSG00000228078	HLA-U	1027	ENSG00000206503	HLA-A	29909037	29913661	5947	protein_coding	A	C	0.207921	0.0560748	C	0.230337	0.0531915	1	54.6085	1.3865e-12	3936	4.85049e-05	0.752582	7.5521	0.0996521	1.77786e-12	0.602358	2.94017	0.204872	0.00577858	0.810288	6.77966	0.119517	2.98665e-10	-0.185861	-0.827035	0.224731	0.409271	-	-	-	-	-	-	-	-	-	-	-
rs1611325:29902761:A:G	6	29902761	ENSG00000228078	HLA-U	698	ENSG00000206503	HLA-A	29909037	29913661	6276	protein_coding	A	G	0.207921	0.0560748	G	0.230337	0.0531915	1	54.6085	1.3865e-12	3936	4.85049e-05	0.752582	7.5521	0.0996521	1.77786e-12	0.602358	2.94017	0.204872	0.00577858	0.810288	6.77966	0.119517	2.98665e-10	-0.185861	-0.827035	0.224731	0.409271	ENSG00000206503.12	chr6_29934984_A_G_b38	-6276	62	82	0.20297	3.07e-07	-0.299271	0.0560214	A	G
rs2517732:29905707:G:A	6	29905707	ENSG00000206503	HLA-A	3330	ENSG00000206503	HLA-A	29909037	29913661	3330	protein_coding	G	A	0.207921	0.0560748	A	0.230337	0.0531915	1	54.6085	1.3865e-12	3936	4.85049e-05	0.752582	7.5521	0.0996521	1.77786e-12	0.602358	2.94017	0.204872	0.00577858	0.810288	6.77966	0.119517	2.98665e-10	-0.185861	-0.827035	0.224731	0.409271	ENSG00000206503.12	chr6_29937930_G_A_b38	-3330	62	82	0.20297	3.07e-07	-0.299271	0.0560214	G	A
rs9259999:29905361:T:C	6	29905361	ENSG00000228078	HLA-U	3298	ENSG00000206503	HLA-A	29909037	29913661	3676	protein_coding	T	C	0.207921	0.0560748	C	0.230337	0.0531915	1	54.6085	1.3865e-12	3936	4.85049e-05	0.752582	7.5521	0.0996521	1.77786e-12	0.602358	2.94017	0.204872	0.00577858	0.810288	6.77966	0.119517	2.98665e-10	-0.185861	-0.827035	0.224731	0.409271	ENSG00000206503.12	chr6_29937584_T_C_b38	-3676	62	82	0.20297	3.07e-07	-0.299271	0.0560214	T	C
rs28601652:29905212:G:A	6	29905212	-	-	-	ENSG00000206503	HLA-A	29909037	29913661	3825	protein_coding	G	A	0.207921	0.0560748	A	0.230337	0.0531915	1	54.6085	1.3865e-12	3936	4.85049e-05	0.752582	7.5521	0.0996521	1.77786e-12	0.602358	2.94017	0.204872	0.00577858	0.810288	6.77966	0.119517	2.98665e-10	-0.185861	-0.827035	0.224731	0.409271	-	-	-	-	-	-	-	-	-	-	-
rs6694887:212934752:G:C	1	212934752	ENSG00000117697	NSL1	0	ENSG00000198468	FLVCR1-DT	213025447	213031468	90695	lncRNA	C	G	0.28972	0	G	0.39011	0.0319149	1	53.16	2.86062e-12	1099	4.85092e-05	0.687957	7.51568	0.0915362	2.20334e-12	0.669973	3.79884	0.176363	0.000556316	0.671541	6.22325	0.107908	5.15964e-09	0.181681	0.86613	0.209762	0.387529	ENSG00000198468.7	chr1_212761410_G_C_b38	-96678	103	119	0.294554	4.44e-14	0.808247	0.0976498	G	C
rs9826419:40352051:G:A	3	40352051	ENSG00000114784	EIF1B	0	ENSG00000223797	ENTPD3-AS1	40355293	40494820	3242	lncRNA	G	A	0.305263	0.11215	A	0.287234	0	0	52.9631	3.15647e-12	996	4.85095e-05	-0.474728	-7.30837	0.0649568	7.39782e-12	-0.466296	-3.49831	0.133292	0.0012949	-0.484438	-6.38161	0.0759116	2.32203e-09	0.0755275	0.514413	0.146823	0.607571	ENSG00000223797.5	chr3_40310560_G_A_b38	-142769	98	122	0.30198	2.47e-10	0.336424	0.0498229	G	A
rs3214006:40352134:C:T	3	40352134	ENSG00000114784	EIF1B	0	ENSG00000223797	ENTPD3-AS1	40355293	40494820	3159	lncRNA	C	T	0.305263	0.11215	T	0.287234	0	0	52.9631	3.15647e-12	996	4.85095e-05	-0.474728	-7.30837	0.0649568	7.39782e-12	-0.466296	-3.49831	0.133292	0.0012949	-0.484438	-6.38161	0.0759116	2.32203e-09	0.0755275	0.514413	0.146823	0.607571	ENSG00000223797.5	chr3_40310643_C_T_b38	-142686	98	122	0.30198	2.47e-10	0.336424	0.0498229	C	T
GA006260	7	-	-	-	-	ENSG00000106086	PLEKHA8	30067020	30170099	-	protein_coding	G	T	0.219626	0	T	0.141304	0.0212766	1	53.7069	2.17623e-12	1447	4.85891e-05	-0.80006	-7.77062	0.10296	4.85356e-13	-0.800017	-3.2903	0.243144	0.00228914	-0.795857	-6.54834	0.121536	9.90887e-10	-0.0700666	-0.276579	0.253333	0.782409	-	-	-	-	-	-	-	-	-	-	-
rs7781827:150008858:T:C	7	150008858	ENSG00000106526	ACTR3C	0	ENSG00000127399	LRRC61	150020352	150035245	11494	protein_coding	T	C	0.254717	0.00934579	C	0.302198	0.0319149	1	53.1989	2.80549e-12	1123	4.86132e-05	-0.643726	-7.61634	0.0845192	1.21613e-12	-0.757535	-4.23809	0.178744	0.000155941	-0.583746	-5.93611	0.098338	2.13514e-08	-0.0623408	-0.31738	0.196423	0.751309	ENSG00000127399.14	chr7_150311769_T_C_b38	-10870	101	118	0.292079	3.5e-39	0.868595	0.0496288	T	C
1:104205081:A:G	1	104205081	-	-	-	ENSG00000240038	AMY2B	104096437	104122156	82925	protein_coding	A	G	0	0	G	0.126582	0.159574	0	52.5191	3.94122e-12	800	4.86504e-05	-0.839283	-4.69794	0.178649	5.04641e-06	-1.38996	-6.572	0.211497	1.37264e-07	-0.69636	-3.05417	0.228003	0.00269572	-0.5485	-1.51495	0.362057	0.131473	-	-	-	-	-	-	-	-	-	-	-
rs71016540:120860749:C:CA	10	120860749	-	-	-	ENSG00000119979	DENND10	120863598	120897496	2849	protein_coding	C	CA	0.415888	0	CA	0.236559	0.0106383	1	53.7333	2.1476e-12	1469	4.8679e-05	0.484396	7.08579	0.0683616	2.66207e-11	0.67234	4.86369	0.138237	2.41999e-05	0.446232	5.48433	0.0813649	1.84727e-07	0.206489	1.19954	0.17214	0.231834	-	-	-	-	-	-	-	-	-	-	-
rs17434342:89505742:C:G	1	89505742	ENSG00000117228	GBP1	12260	ENSG00000117226	GBP3	89472362	89488577	17165	protein_coding	C	G	0.306604	0.00934579	G	0.44086	0.0106383	1	53.5594	2.34278e-12	1347	4.86928e-05	0.633656	7.67581	0.0825523	8.54421e-13	0.620579	2.84415	0.218195	0.00738876	0.626877	6.74316	0.0929649	3.61378e-10	-0.0601171	-0.275894	0.217899	0.782934	ENSG00000117226.11	chr1_89040059_C_G_b38	17165	129	154	0.381188	9.76e-32	-0.822966	0.0558294	C	G
rs10495701:20197851:A:T	2	20197851	ENSG00000227210|ENSG00000132031	AC079145.4|MATN3	0	ENSG00000183891	TTC32	20096392	20101744	96107	protein_coding	A	T	0.108491	0.00934579	T	0.0159574	0	0	54.0245	1.85662e-12	1700	4.87009e-05	-1.18315	-7.00136	0.168988	4.30256e-11	-0.955709	-2.8616	0.333977	0.00706797	-1.30996	-6.77021	0.193489	3.13789e-10	-0.0614519	-0.159045	0.38638	0.873805	ENSG00000183891.5	chr2_19998090_A_T_b38	96104	26	28	0.0693069	5.14e-21	1.05068	0.096656	A	T
rs9628662	1	31001039	-	-	-	ENSG00000163374	YY1AP1	155629234	155658791	124628195	protein_coding	T	G	0.308411	0	G	0.526596	0	1	51.3701	7.00032e-12	451	4.87147e-05	-0.430304	-7.12113	0.0604263	2.1754e-11	-0.587638	-4.40488	0.133406	9.53487e-05	-0.413496	-5.65395	0.0731341	8.31207e-08	-0.110519	-0.851535	0.129788	0.395561	ENSG00000163374.19	chr1_155236550_T_G_b38	-452224	104	130	0.321782	0.5988	-0.0267293	0.0507039	T	G
rs11289716:3350620:TA:T	20	3350620	-	-	-	ENSG00000088854	C20orf194	3229951	3388272	0	protein_coding	TA	T	0.180952	0.0186916	T	0.145161	0.0106383	1	53.7521	2.12758e-12	1484	4.87177e-05	-0.561093	-6.99799	0.0801792	4.38557e-11	-0.719306	-4.86953	0.147716	2.37781e-05	-0.527092	-5.48085	0.0961697	1.87745e-07	-0.194025	-0.991648	0.195659	0.32265	-	-	-	-	-	-	-	-	-	-	-
rs35778718:100138379:A:C	9	100138379	ENSG00000197816|ENSG00000255036	CCDC180|RP11-23J9.4	0	ENSG00000203279	AL590705.1	99962757	100001027	137352	lncRNA	A	C	0.196262	0	C	0.182796	0.0106383	1	52.7752	3.46752e-12	911	4.8742e-05	0.796158	7.47342	0.106532	2.82449e-12	0.554299	2.18941	0.253173	0.0353246	0.870136	6.92688	0.125617	1.37809e-10	-0.325309	-1.32847	0.244875	0.185642	ENSG00000203279.3	chr9_97376097_A_C_b38	137397	70	79	0.195545	1.37e-06	-0.524338	0.104521	A	C
rs34905303:100138388:T:C	9	100138388	ENSG00000197816|ENSG00000255036	CCDC180|RP11-23J9.4	0	ENSG00000203279	AL590705.1	99962757	100001027	137361	lncRNA	T	C	0.196262	0	C	0.182796	0.0106383	1	52.7752	3.46752e-12	911	4.8742e-05	0.796158	7.47342	0.106532	2.82449e-12	0.554299	2.18941	0.253173	0.0353246	0.870136	6.92688	0.125617	1.37809e-10	-0.325309	-1.32847	0.244875	0.185642	ENSG00000203279.3	chr9_97376106_T_C_b38	137406	70	79	0.195545	1.37e-06	-0.524338	0.104521	T	C
rs12072640:119593644:A:G	1	119593644	ENSG00000116874|ENSG00000224238	WARS2|WARS2-IT1	0	ENSG00000231365	WARS2-AS1	119683014	119818596	89370	lncRNA	A	G	0.271028	0	G	0.446809	0	1	53.9293	1.94713e-12	1624	4.87919e-05	0.514625	7.47197	0.068874	2.84848e-12	0.574878	3.07971	0.186666	0.0040168	0.515715	6.66669	0.0773571	5.37844e-10	-0.0688831	-0.443005	0.155491	0.658274	-	-	-	-	-	-	-	-	-	-	-
rs12468160:207646304:T:C	2	207646304	ENSG00000118246	FASTKD2	0	ENSG00000138400	MDH1B	207602487	207630052	16252	protein_coding	T	C	0.214953	0	C	0.239362	0	1	53.719	2.16307e-12	1462	4.8796e-05	-0.587712	-6.88002	0.085423	8.53025e-11	-0.736123	-4.75248	0.154892	3.38072e-05	-0.574644	-5.57969	0.102989	1.18117e-07	0.0296908	0.15231	0.194936	0.879106	ENSG00000138400.12	chr2_206781580_T_C_b38	16224	58	67	0.165842	5.2e-16	0.575032	0.0637561	T	C
rs11587511:201872858:T:A	1	201872858	ENSG00000163431	LMOD1	0	ENSG00000198892	SHISA4	201857808	201861715	11143	protein_coding	T	A	0.190476	0.0186916	A	0.326087	0.0212766	1	53.5092	2.40224e-12	1317	4.88166e-05	0.502606	7.39053	0.0680067	4.5871e-12	0.798446	4.18974	0.190572	0.000179695	0.453632	5.99627	0.0756524	1.5904e-08	0.0238901	0.155521	0.153613	0.876578	ENSG00000198892.6	chr1_201903730_T_A_b38	15050	76	83	0.205446	1.18e-09	-0.3173	0.0491319	T	A
rs71796174:29741523:C:CAA	6	29741523	-	-	-	ENSG00000176998	HCG4	29759530	29760527	18007	unprocessed_pseudogene	C	CAA	0.0560748	0	CAA	0.0904255	0	1	54.5953	1.39565e-12	3827	4.88253e-05	1.06741	7.40456	0.144156	4.22646e-12	1.04538	4.07295	0.256665	0.000252667	1.06507	6.16493	0.172763	6.90478e-09	-0.0108353	-0.0320726	0.337837	0.974448	-	-	-	-	-	-	-	-	-	-	-
rs58264997:70077488:AATGT:A	2	70077488	-	-	-	ENSG00000124380	SNRNP27	70121088	70132707	43600	protein_coding	AATGT	A	0.252427	0.0373832	A	0.172043	0.0106383	1	52.9804	3.12934e-12	1012	4.88651e-05	0.54334	7.21414	0.075316	1.27545e-11	0.617482	4.30918	0.143294	0.000126511	0.541465	5.86612	0.0923038	3.00165e-08	0.0854021	0.437267	0.195309	0.662422	-	-	-	-	-	-	-	-	-	-	-
rs35952158:70080897:GA:G	2	70080897	-	-	-	ENSG00000124380	SNRNP27	70121088	70132707	40191	protein_coding	GA	G	0.252427	0.0373832	G	0.172043	0.0106383	1	52.9804	3.12934e-12	1012	4.88651e-05	0.54334	7.21414	0.075316	1.27545e-11	0.617482	4.30918	0.143294	0.000126511	0.541465	5.86612	0.0923038	3.00165e-08	0.0854021	0.437267	0.195309	0.662422	-	-	-	-	-	-	-	-	-	-	-
rs34587942:70081501:G:A	2	70081501	ENSG00000087338	GMCL1	0	ENSG00000124380	SNRNP27	70121088	70132707	39587	protein_coding	G	A	0.252427	0.0373832	A	0.172043	0.0106383	1	52.9804	3.12934e-12	1012	4.88651e-05	0.54334	7.21414	0.075316	1.27545e-11	0.617482	4.30918	0.143294	0.000126511	0.541465	5.86612	0.0923038	3.00165e-08	0.0854021	0.437267	0.195309	0.662422	ENSG00000124380.10	chr2_69854369_G_A_b38	-39191	87	101	0.25	2.7e-10	-0.361653	0.0536926	G	A
rs12614581:70079400:C:G	2	70079400	ENSG00000087338	GMCL1	0	ENSG00000124380	SNRNP27	70121088	70132707	41688	protein_coding	C	G	0.252427	0.0373832	G	0.172043	0.0106383	1	52.9804	3.12934e-12	1012	4.88651e-05	0.54334	7.21414	0.075316	1.27545e-11	0.617482	4.30918	0.143294	0.000126511	0.541465	5.86612	0.0923038	3.00165e-08	0.0854021	0.437267	0.195309	0.662422	ENSG00000124380.10	chr2_69852268_C_G_b38	-41292	86	100	0.247525	2.6e-10	-0.362259	0.0537222	C	G
rs9348772	6	27656090	-	RP1-15D7.1	35486	ENSG00000216901	ZNF603P	28143966	28144452	487876	unprocessed_pseudogene	G	T	0.32243	0	T	0.718085	0	1	52.8283	3.37657e-12	938	4.88702e-05	-0.646768	-7.08069	0.0913425	2.7407e-11	-0.518832	-2.12774	0.243842	0.040478	-0.670605	-6.9499	0.0964914	1.22029e-10	0.0434339	0.218169	0.199083	0.827535	ENSG00000216901.1	chr6_27688311_G_T_b38	-487877	97	118	0.312169	0.00125473	0.357988	0.109015	G	T
rs9393881:28023751:C:G	6	28023751	ENSG00000182477	OR2B8P	1808	ENSG00000216901	ZNF603P	28143966	28144452	120215	unprocessed_pseudogene	C	G	0.254717	0.00934579	G	0.414894	0	1	52.8258	3.38079e-12	938	4.89313e-05	-0.624779	-7.2913	0.0856883	8.16734e-12	-0.403102	-1.75005	0.230338	0.0888731	-0.652472	-7.0543	0.0924929	7.01269e-11	0.221605	1.09602	0.202191	0.274479	ENSG00000216901.1	chr6_28055973_C_G_b38	-120215	85	96	0.237624	5.8e-17	0.909612	0.0969929	C	G
rs199526:44847707:C:G	17	44847707	ENSG00000108379	WNT3	0	ENSG00000176681	LRRC37A	44370099	44415160	432547	protein_coding	G	C	0.20283	0.00934579	C	0.170732	0.12766	0	53.6434	2.2464e-12	1413	4.89774e-05	-0.705954	-6.89081	0.102449	8.0287e-11	-0.538292	-2.20289	0.244357	0.0342788	-0.811718	-6.98503	0.116208	1.01317e-10	0.423912	1.77783	0.238443	0.0770562	ENSG00000176681.14	chr17_46770341_C_G_b38	477608	89	105	0.259901	1.72e-08	-0.620406	0.104511	C	G
rs62003714:74361980:T:C	14	74361980	ENSG00000258653|ENSG00000119725	RP5-1021I20.4|ZNF410	0	ENSG00000140043	PTGR2	74318547	74353530	8450	protein_coding	T	C	0.481132	0.00934579	C	0.420213	0	1	53.8816	1.99417e-12	1593	4.90166e-05	0.62304	7.19766	0.0865615	1.40237e-11	0.884008	3.60139	0.245463	0.000971757	0.601294	6.39622	0.0940078	2.15606e-09	0.103651	0.418785	0.247503	0.675854	ENSG00000140043.11	chr14_73895277_T_C_b38	43433	151	202	0.5	2.59e-11	-0.346181	0.0483109	T	C
rs75896997:74365332:GT:G	14	74365332	-	-	-	ENSG00000140043	PTGR2	74318547	74353530	11802	protein_coding	GT	G	0.481132	0.00934579	G	0.420213	0	1	53.8816	1.99417e-12	1593	4.90166e-05	0.62304	7.19766	0.0865615	1.40237e-11	0.884008	3.60139	0.245463	0.000971757	0.601294	6.39622	0.0940078	2.15606e-09	0.103651	0.418785	0.247503	0.675854	-	-	-	-	-	-	-	-	-	-	-
rs60197281:74359474:T:G	14	74359474	ENSG00000258653|ENSG00000119725	RP5-1021I20.4|ZNF410	0	ENSG00000140043	PTGR2	74318547	74353530	5944	protein_coding	T	G	0.481132	0.00934579	G	0.420213	0	1	53.8816	1.99417e-12	1593	4.90166e-05	0.62304	7.19766	0.0865615	1.40237e-11	0.884008	3.60139	0.245463	0.000971757	0.601294	6.39622	0.0940078	2.15606e-09	0.103651	0.418785	0.247503	0.675854	ENSG00000140043.11	chr14_73892771_T_G_b38	40927	151	202	0.5	2.59e-11	-0.346181	0.0483109	T	G
rs1075202:77813207:C:T	11	77813207	ENSG00000159063	ALG8	0	ENSG00000188997	KCTD21	77882295	77899672	69088	protein_coding	C	T	0.462264	0.00934579	T	0.122222	0.0425532	1	53.1875	2.82152e-12	1127	4.9065e-05	-0.664471	-7.17795	0.0925711	1.57065e-11	-0.779768	-3.63739	0.214376	0.000878448	-0.658003	-6.32115	0.104096	3.15348e-09	0.206197	1.06363	0.193862	0.288867	ENSG00000188997.7	chr11_78102161_C_T_b38	-86650	133	177	0.438119	4.41e-22	0.487881	0.0433413	C	T
rs10553922:201731163:CAA:C	2	201731163	-	-	-	ENSG00000240344	PPIL3	201735630	201754026	4467	protein_coding	CAA	C	0.136792	0.00934579	C	0.357143	0.0319149	1	53.2384	2.75061e-12	1158	4.91478e-05	0.673412	7.42173	0.0907352	3.82315e-12	0.792701	2.56443	0.309114	0.0147829	0.677176	6.83096	0.0991333	2.28304e-10	0.193678	0.739569	0.261879	0.460489	-	-	-	-	-	-	-	-	-	-	-
rs8103785:46974762:A:G	19	46974762	ENSG00000182013	PNMAL1	0	ENSG00000182013	PNMA8A	46969748	46974820	0	protein_coding	A	G	0.190476	0.0186916	G	0.264706	0.0957447	1	53.4532	2.47055e-12	1292	4.92517e-05	-0.355599	-7.4934	0.047455	2.51179e-12	-0.44661	-3.13374	0.142516	0.00348233	-0.353899	-6.60551	0.0535762	7.38099e-10	-0.10349	-0.772367	0.133991	0.440872	ENSG00000182013.17	chr19_46471505_A_G_b38	-58	84	91	0.225248	3.58e-15	0.228107	0.0262201	A	G
rs3760834:46974752:G:C	19	46974752	ENSG00000182013	PNMAL1	0	ENSG00000182013	PNMA8A	46969748	46974820	0	protein_coding	G	C	0.190476	0.0186916	C	0.264706	0.0957447	1	53.4532	2.47055e-12	1292	4.92517e-05	-0.355599	-7.4934	0.047455	2.51179e-12	-0.44661	-3.13374	0.142516	0.00348233	-0.353899	-6.60551	0.0535762	7.38099e-10	-0.10349	-0.772367	0.133991	0.440872	ENSG00000182013.17	chr19_46471495_G_C_b38	-68	84	91	0.225248	3.58e-15	0.228107	0.0262201	G	C
rs3760833:46974748:C:G	19	46974748	ENSG00000182013	PNMAL1	0	ENSG00000182013	PNMA8A	46969748	46974820	0	protein_coding	C	G	0.190476	0.0186916	G	0.264706	0.0957447	1	53.4532	2.47055e-12	1292	4.92517e-05	-0.355599	-7.4934	0.047455	2.51179e-12	-0.44661	-3.13374	0.142516	0.00348233	-0.353899	-6.60551	0.0535762	7.38099e-10	-0.10349	-0.772367	0.133991	0.440872	ENSG00000182013.17	chr19_46471491_C_G_b38	-72	84	91	0.225248	3.58e-15	0.228107	0.0262201	C	G
rs12703408:141501747:C:G	7	141501747	ENSG00000241926	RP5-1154E9.7	0	ENSG00000127366	TAS2R5	141490017	141491167	10580	protein_coding	C	G	0.509524	0.0186916	G	0.302198	0.0319149	1	53.0094	3.08429e-12	1035	4.92563e-05	0.453861	7.36154	0.0616529	5.43146e-12	0.256675	1.27052	0.202023	0.212281	0.462723	7.16904	0.0645446	3.79886e-11	-0.110247	-0.77293	0.142635	0.44054	ENSG00000127366.5	chr7_141801947_C_G_b38	11730	144	194	0.480198	0.431706	-0.050104	0.063564	C	G
rs6445538	3	52874288	ENSG00000248592|ENSG00000213533	TMEM110-MUSTN1|TMEM110	0	ENSG00000243696	AC006254.1	52847298	52869745	4543	protein_coding	T	C	0.271028	0	C	0.228723	0	1	52.765	3.48515e-12	916	4.92587e-05	-0.52837	-7.45965	0.0708304	3.06198e-12	-0.576862	-3.51154	0.164276	0.00124824	-0.515043	-6.35878	0.0809972	2.60698e-09	0.0368245	0.210712	0.174762	0.833341	-	-	-	-	-	-	-	-	-	-	-
rs112574589:80101932:A:AAAAAC	17	80101932	-	-	-	ENSG00000176155	CCDC57	80059336	80170706	0	protein_coding	A	AAAAAC	0.485849	0.00934579	AAAAAC	0.451087	0.0212766	1	53.1908	2.81684e-12	1134	4.92881e-05	0.418971	7.76143	0.0539812	5.12795e-13	0.395482	3.05518	0.129446	0.00428433	0.414307	6.62244	0.0625611	6.76309e-10	-0.0558279	-0.417885	0.133596	0.676511	-	-	-	-	-	-	-	-	-	-	-
rs2272661:145618862:C:G	8	145618862	ENSG00000071894	CPSF1	0	ENSG00000071894	CPSF1	145618444	145634719	0	protein_coding	C	G	0.457143	0.0186916	G	0.494565	0.0212766	1	51.617	6.18742e-12	517	4.9359e-05	0.421435	6.24824	0.0674487	2.68849e-09	0.627986	5.37139	0.116913	5.20821e-06	0.391996	4.77129	0.0821573	4.49488e-06	0.179221	1.07688	0.166426	0.282919	ENSG00000071894.16	chr8_144393647_G_C_b38	-15702	120	148	0.366337	2.4e-37	0.771546	0.045898	G	C
12:11208550:C:G	12	11208550	-	-	-	ENSG00000212127	TAS2R14	11090007	11324172	0	protein_coding	C	G	0.528037	0	G	0.31383	0	1	53.732	2.14904e-12	1492	4.94742e-05	-0.549421	-7.48852	0.0733684	2.58487e-12	-0.587031	-3.78578	0.155062	0.000577394	-0.561673	-6.27693	0.0894821	3.94074e-09	0.120584	0.746475	0.161538	0.456318	-	-	-	-	-	-	-	-	-	-	-
12:11295734:G:A	12	11295734	-	-	-	ENSG00000212127	TAS2R14	11090007	11324172	0	protein_coding	G	A	0.528037	0	A	0.31383	0	1	53.732	2.14904e-12	1492	4.94742e-05	-0.549421	-7.48852	0.0733684	2.58487e-12	-0.587031	-3.78578	0.155062	0.000577394	-0.561673	-6.27693	0.0894821	3.94074e-09	0.120584	0.746475	0.161538	0.456318	-	-	-	-	-	-	-	-	-	-	-
12:11208384:C:G	12	11208384	-	-	-	ENSG00000212127	TAS2R14	11090007	11324172	0	protein_coding	C	G	0.528037	0	G	0.31383	0	1	53.732	2.14904e-12	1492	4.94742e-05	-0.549421	-7.48852	0.0733684	2.58487e-12	-0.587031	-3.78578	0.155062	0.000577394	-0.561673	-6.27693	0.0894821	3.94074e-09	0.120584	0.746475	0.161538	0.456318	-	-	-	-	-	-	-	-	-	-	-
12:11204607:G:C	12	11204607	-	-	-	ENSG00000212127	TAS2R14	11090007	11324172	0	protein_coding	G	C	0.528037	0	C	0.31383	0	1	53.732	2.14904e-12	1492	4.94742e-05	-0.549421	-7.48852	0.0733684	2.58487e-12	-0.587031	-3.78578	0.155062	0.000577394	-0.561673	-6.27693	0.0894821	3.94074e-09	0.120584	0.746475	0.161538	0.456318	-	-	-	-	-	-	-	-	-	-	-
rs2599420	12	11204447	ENSG00000111215|ENSG00000212127	PRR4|TAS2R14	0	ENSG00000212127	TAS2R14	11090007	11324172	0	protein_coding	T	C	0.528037	0	C	0.31383	0	1	53.732	2.14904e-12	1492	4.94742e-05	-0.549421	-7.48852	0.0733684	2.58487e-12	-0.587031	-3.78578	0.155062	0.000577394	-0.561673	-6.27693	0.0894821	3.94074e-09	0.120584	0.746475	0.161538	0.456318	ENSG00000212127.5	chr12_11051848_T_C_b38	112585	145	187	0.462871	5.86e-06	0.335218	0.0715303	T	C
rs2708389	12	11204740	ENSG00000111215|ENSG00000212127	PRR4|TAS2R14	0	ENSG00000212127	TAS2R14	11090007	11324172	0	protein_coding	G	A	0.528037	0	A	0.31383	0	1	53.732	2.14904e-12	1492	4.94742e-05	-0.549421	-7.48852	0.0733684	2.58487e-12	-0.587031	-3.78578	0.155062	0.000577394	-0.561673	-6.27693	0.0894821	3.94074e-09	0.120584	0.746475	0.161538	0.456318	-	-	-	-	-	-	-	-	-	-	-
12:11210226:C:T	12	11210226	-	-	-	ENSG00000212127	TAS2R14	11090007	11324172	0	protein_coding	C	T	0.528037	0	T	0.31383	0	1	53.732	2.14904e-12	1492	4.94742e-05	-0.549421	-7.48852	0.0733684	2.58487e-12	-0.587031	-3.78578	0.155062	0.000577394	-0.561673	-6.27693	0.0894821	3.94074e-09	0.120584	0.746475	0.161538	0.456318	-	-	-	-	-	-	-	-	-	-	-
12:11214212:A:T	12	11214212	-	-	-	ENSG00000212127	TAS2R14	11090007	11324172	0	protein_coding	A	T	0.528037	0	T	0.31383	0	1	53.732	2.14904e-12	1492	4.94742e-05	-0.549421	-7.48852	0.0733684	2.58487e-12	-0.587031	-3.78578	0.155062	0.000577394	-0.561673	-6.27693	0.0894821	3.94074e-09	0.120584	0.746475	0.161538	0.456318	-	-	-	-	-	-	-	-	-	-	-
rs2256845	12	11204998	ENSG00000111215|ENSG00000212127	PRR4|TAS2R14	0	ENSG00000212127	TAS2R14	11090007	11324172	0	protein_coding	A	G	0.528037	0	G	0.31383	0	1	53.732	2.14904e-12	1492	4.94742e-05	-0.549421	-7.48852	0.0733684	2.58487e-12	-0.587031	-3.78578	0.155062	0.000577394	-0.561673	-6.27693	0.0894821	3.94074e-09	0.120584	0.746475	0.161538	0.456318	ENSG00000212127.5	chr12_11052399_A_G_b38	113136	153	195	0.482673	9.58e-05	0.300217	0.0750383	A	G
12:11296824:C:T	12	11296824	-	-	-	ENSG00000212127	TAS2R14	11090007	11324172	0	protein_coding	C	T	0.528037	0	T	0.31383	0	1	53.732	2.14904e-12	1492	4.94742e-05	-0.549421	-7.48852	0.0733684	2.58487e-12	-0.587031	-3.78578	0.155062	0.000577394	-0.561673	-6.27693	0.0894821	3.94074e-09	0.120584	0.746475	0.161538	0.456318	-	-	-	-	-	-	-	-	-	-	-
12:11210213:T:A	12	11210213	-	-	-	ENSG00000212127	TAS2R14	11090007	11324172	0	protein_coding	T	A	0.528037	0	A	0.31383	0	1	53.732	2.14904e-12	1492	4.94742e-05	-0.549421	-7.48852	0.0733684	2.58487e-12	-0.587031	-3.78578	0.155062	0.000577394	-0.561673	-6.27693	0.0894821	3.94074e-09	0.120584	0.746475	0.161538	0.456318	-	-	-	-	-	-	-	-	-	-	-
12:11208506:G:C	12	11208506	-	-	-	ENSG00000212127	TAS2R14	11090007	11324172	0	protein_coding	G	C	0.528037	0	C	0.31383	0	1	53.732	2.14904e-12	1492	4.94742e-05	-0.549421	-7.48852	0.0733684	2.58487e-12	-0.587031	-3.78578	0.155062	0.000577394	-0.561673	-6.27693	0.0894821	3.94074e-09	0.120584	0.746475	0.161538	0.456318	-	-	-	-	-	-	-	-	-	-	-
12:11209935:T:C	12	11209935	-	-	-	ENSG00000212127	TAS2R14	11090007	11324172	0	protein_coding	T	C	0.528037	0	C	0.31383	0	1	53.732	2.14904e-12	1492	4.94742e-05	-0.549421	-7.48852	0.0733684	2.58487e-12	-0.587031	-3.78578	0.155062	0.000577394	-0.561673	-6.27693	0.0894821	3.94074e-09	0.120584	0.746475	0.161538	0.456318	-	-	-	-	-	-	-	-	-	-	-
rs7993324:31032457:G:A	13	31032457	ENSG00000189403	HMGB1	427	ENSG00000189403	HMGB1	31030841	31191734	0	protein_coding	G	A	0	0	A	0.252747	0.0319149	0	54.3952	1.54253e-12	2079	4.94828e-05	0.765355	7.34449	0.104208	5.99793e-12	0.613913	2.6417	0.232393	0.0122487	0.875193	6.88597	0.127098	1.70982e-10	0.0829356	0.427129	0.19417	0.669777	ENSG00000189403.14	chr13_30458320_G_A_b38	-159277	6	7	0.0173267	0.0413518	-0.281523	0.136903	G	A
rs868106:172378818:A:G	2	172378818	ENSG00000071967	CYBRD1	0	ENSG00000071967	CYBRD1	172378757	172414639	0	protein_coding	G	A	0.504854	0.0373832	A	0.247253	0.0319149	1	53.1585	2.8627e-12	1122	4.95603e-05	0.601865	7.35304	0.0818526	5.70719e-12	0.616879	2.59699	0.237536	0.0136613	0.58952	6.81279	0.0865313	2.51123e-10	-0.0126921	-0.0683741	0.185628	0.945561	ENSG00000071967.11	chr2_171522308_A_G_b38	61	128	160	0.39604	3.55e-14	0.265642	0.0319481	A	G
rs2356782:172378889:C:G	2	172378889	ENSG00000071967	CYBRD1	0	ENSG00000071967	CYBRD1	172378757	172414639	0	protein_coding	G	C	0.504854	0.0373832	C	0.247253	0.0319149	1	53.1585	2.8627e-12	1122	4.95603e-05	0.601865	7.35304	0.0818526	5.70719e-12	0.616879	2.59699	0.237536	0.0136613	0.58952	6.81279	0.0865313	2.51123e-10	-0.0126921	-0.0683741	0.185628	0.945561	ENSG00000071967.11	chr2_171522379_C_G_b38	132	129	161	0.398515	4.13e-14	0.265673	0.0320506	C	G
rs6436053:219234339:G:T	2	219234339	ENSG00000158428	C2orf62	1517	ENSG00000261338	AC021016.1	219120042	219122089	112250	lncRNA	G	T	0.52551	0.0841121	T	0.267857	0.106383	0	52.6737	3.64804e-12	881	4.95909e-05	-0.626792	-7.70475	0.0813514	7.19202e-13	-0.677266	-3.95467	0.171257	0.000355874	-0.608102	-6.08558	0.0999252	1.02405e-08	-0.051069	-0.284659	0.179404	0.77622	ENSG00000261338.2	chr2_218369616_G_T_b38	114297	137	175	0.433168	4.04e-09	0.406044	0.0652661	G	T
rs11695629:72673658:C:A	2	72673658	ENSG00000144036	EXOC6B	0	ENSG00000144036	EXOC6B	72403113	73053170	0	protein_coding	C	A	0.158654	0.0280374	A	0.274725	0.0319149	1	53.5156	2.39456e-12	1343	4.96213e-05	0.461546	7.26032	0.063571	9.77112e-12	0.475579	4.06185	0.117084	0.000260948	0.465452	6.08416	0.0765022	1.03125e-08	0.0136437	0.103587	0.131712	0.917608	ENSG00000144036.15	chr2_72446529_C_A_b38	-379512	64	68	0.168317	0.540589	0.034618	0.0564526	C	A
rs567680:118608532:C:G	11	118608532	ENSG00000255422	AP002954.4	0	ENSG00000278376	AP004609.5	118661963	118663846	53431	lncRNA	C	G	0.419048	0.0186916	G	0.217391	0.0212766	1	52.8211	3.3888e-12	949	4.96224e-05	0.6329	7.30424	0.0866484	7.57749e-12	0.799524	3.80562	0.210091	0.000545673	0.609536	6.1918	0.0984425	6.03854e-09	0.165126	0.831877	0.198498	0.40654	ENSG00000278376.1	chr11_118737823_C_G_b38	-53431	143	179	0.443069	3.41e-14	-0.432328	0.0519519	C	G
rs11217004:118607622:G:A	11	118607622	ENSG00000255422	AP002954.4	0	ENSG00000278376	AP004609.5	118661963	118663846	54341	lncRNA	G	A	0.419048	0.0186916	A	0.217391	0.0212766	1	52.8211	3.3888e-12	949	4.96224e-05	0.6329	7.30424	0.0866484	7.57749e-12	0.799524	3.80562	0.210091	0.000545673	0.609536	6.1918	0.0984425	6.03854e-09	0.165126	0.831877	0.198498	0.40654	ENSG00000278376.1	chr11_118736913_G_A_b38	-54341	142	178	0.440594	2.52e-14	-0.432447	0.051648	G	A
rs58861127:47588735:A:G	21	47588735	ENSG00000160284	SPATC1L	0	ENSG00000160282	FTCD	47556176	47575493	13242	protein_coding	A	G	0.131068	0.0373832	G	0.365169	0.0531915	1	54.06	1.82395e-12	1764	4.96452e-05	0.570945	7.28346	0.0783893	8.54689e-12	0.556694	3.05542	0.182199	0.0042816	0.606606	6.68763	0.0907057	4.82441e-10	-0.093876	-0.521183	0.180121	0.602856	ENSG00000160282.13	chr21_46168821_A_G_b38	13254	63	73	0.180693	8.37e-19	-0.555713	0.0552314	A	G
rs73020043:21084441:C:A	19	21084441	ENSG00000105750	ZNF85	21587	ENSG00000105750	ZNF85	21106028	21133503	21587	protein_coding	C	A	0.1	0.0186916	A	0.0797872	0	1	54.4636	1.49065e-12	2159	4.96584e-05	-1.10135	-7.58649	0.145173	1.45106e-12	-1.18582	-4.48397	0.264459	7.54073e-05	-1.09583	-5.86154	0.186953	3.06904e-08	-0.249661	-0.766121	0.325877	0.44457	ENSG00000105750.14	chr19_20901635_C_A_b38	-21587	50	54	0.133663	6.95e-11	0.708202	0.101373	C	A
rs12621406:24154821:C:T	2	24154821	ENSG00000173960	UBXN2A	0	ENSG00000173960	UBXN2A	24150155	24227779	0	protein_coding	C	T	0.169811	0.00934579	T	0.103261	0.0212766	1	53.3186	2.64246e-12	1218	4.96617e-05	0.600134	8.01512	0.0748753	1.11182e-13	0.71404	4.12205	0.173224	0.000219007	0.55812	6.02722	0.0925999	1.36594e-08	0.352748	2.17119	0.162468	0.0311768	ENSG00000173960.13	chr2_23931951_C_T_b38	4666	51	55	0.136139	0.903543	-0.00639465	0.0526843	C	T
rs886249:43946291:A:G	17	43946291	ENSG00000264589	MAPT-AS1	0	ENSG00000204650	LINC02210	43697694	43732522	213769	transcribed_unitary_pseudogene	A	G	0.204762	0.0186916	G	0.0384615	0.0319149	0	54.0077	1.87227e-12	1720	4.96892e-05	-0.970872	-7.3637	0.131846	5.36357e-12	-0.962587	-3.44891	0.279099	0.00148429	-0.994671	-6.48944	0.153275	1.34042e-09	0.189215	0.674785	0.280409	0.500646	ENSG00000204650.14	chr17_45868925_A_G_b38	248597	73	84	0.207921	8.37e-31	0.677894	0.0470707	A	G
rs12361342:77751003:G:A	11	77751003	ENSG00000151364|ENSG00000259112	KCTD14|NDUFC2-KCTD14	0	ENSG00000159063	ALG8	77811982	77850699	60979	protein_coding	G	A	0.412371	0.0934579	A	0.130682	0.0638298	1	53.1691	2.84761e-12	1131	4.96946e-05	-0.622804	-6.82141	0.0913013	1.18433e-10	-0.68671	-3.79712	0.18085	0.000559043	-0.655507	-6.22503	0.105302	5.11385e-09	0.000583768	0.00301484	0.193632	0.997598	ENSG00000159063.12	chr11_78039957_G_A_b38	-99703	125	163	0.403465	8.14e-13	0.488187	0.0627671	G	A
rs59805871:40743530:A:G	21	40743530	ENSG00000227406	RNF6P1	2159	ENSG00000182093	GET1	40749624	40800454	6094	protein_coding	A	G	0.313725	0.046729	G	0.361111	0.0425532	1	54.3185	1.60281e-12	2014	4.98089e-05	-0.490609	-7.27571	0.067431	8.93884e-12	-0.533809	-3.8177	0.139825	0.000527191	-0.505765	-6.30426	0.0802258	3.43395e-09	-0.0179915	-0.114457	0.15719	0.908998	ENSG00000182093.14	chr21_39371604_A_G_b38	-8640	111	125	0.309406	4e-06	0.232868	0.0487687	A	G
rs1554934:40743065:A:G	21	40743065	ENSG00000227406	RNF6P1	2624	ENSG00000182093	GET1	40749624	40800454	6559	protein_coding	A	G	0.313725	0.046729	G	0.361111	0.0425532	1	54.3185	1.60281e-12	2014	4.98089e-05	-0.490609	-7.27571	0.067431	8.93884e-12	-0.533809	-3.8177	0.139825	0.000527191	-0.505765	-6.30426	0.0802258	3.43395e-09	-0.0179915	-0.114457	0.15719	0.908998	ENSG00000182093.14	chr21_39371139_A_G_b38	-9105	111	125	0.309406	4e-06	0.232868	0.0487687	A	G
12:9609931:C:T	12	9609931	-	-	-	ENSG00000284634	AC092821.4	9600891	9810988	0	lncRNA	C	T	0.289474	0.11215	T	0.0706522	0.0212766	0	54.1938	1.70593e-12	1894	4.98547e-05	0.845224	7.48274	0.112956	2.67398e-12	0.752047	3.17535	0.23684	0.00311755	0.90438	6.64161	0.136169	6.12456e-10	0.0273603	0.116599	0.234652	0.907303	-	-	-	-	-	-	-	-	-	-	-
12:11049995:GC:G	12	11049995	-	-	-	ENSG00000212127	TAS2R14	11090007	11324172	40012	protein_coding	GC	G	0.299065	0	G	0.177419	0.0106383	1	53.7047	2.17855e-12	1492	5.01536e-05	-0.664851	-7.40092	0.0898335	4.31722e-12	-0.521019	-2.50421	0.208058	0.0170833	-0.738288	-6.88721	0.107197	1.69873e-10	0.345096	1.71851	0.200811	0.0873585	-	-	-	-	-	-	-	-	-	-	-
17:44213187:G:T	17	44213187	-	-	-	ENSG00000265411	RN7SL656P	44397045	44397325	183858	misc_RNA	G	T	0.211538	0.0280374	T	0.0376344	0.0106383	0	53.5267	2.38133e-12	1365	5.01554e-05	-0.76457	-6.81603	0.112172	1.22043e-10	-1.07012	-4.50797	0.237385	7.02134e-05	-0.734102	-5.76238	0.127396	4.95234e-08	-0.141815	-0.543539	0.260911	0.587406	-	-	-	-	-	-	-	-	-	-	-
rs12150319:44213164:C:A	17	44213164	-	-	-	ENSG00000265411	RN7SL656P	44397045	44397325	183881	misc_RNA	C	A	0.211538	0.0280374	A	0.0376344	0.0106383	0	53.5267	2.38133e-12	1365	5.01554e-05	-0.76457	-6.81603	0.112172	1.22043e-10	-1.07012	-4.50797	0.237385	7.02134e-05	-0.734102	-5.76238	0.127396	4.95234e-08	-0.141815	-0.543539	0.260911	0.587406	-	-	-	-	-	-	-	-	-	-	-
rs111786594:74457093:A:G	14	74457093	ENSG00000187097	ENTPD5	0	ENSG00000259065	AC005520.4	74254058	74270003	187090	lncRNA	A	G	0.135514	0	G	0.0744681	0	1	53.8541	2.02178e-12	1609	5.01944e-05	-1.06023	-7.45144	0.142286	3.21287e-12	-1.18128	-2.89945	0.407417	0.00641641	-1.06462	-6.74146	0.157921	3.64592e-10	0.0405661	0.105863	0.383194	0.915804	ENSG00000259065.1	chr14_73990390_A_G_b38	203030	56	58	0.143564	2.86e-17	0.890704	0.0938283	A	G
rs490853:13106337:T:C	18	13106337	ENSG00000101639	CEP192	0	ENSG00000101639	CEP192	12991361	13125051	0	protein_coding	C	T	0.303738	0	T	0.0585106	0	1	53.8723	2.00342e-12	1631	5.04188e-05	-0.517253	-7.91431	0.0653566	2.04671e-13	-0.242828	-1.23116	0.197236	0.226473	-0.532207	-7.23578	0.0735521	2.65424e-11	0.266025	1.48981	0.178563	0.137959	ENSG00000101639.18	chr18_13106338_T_C_b38	114976	109	138	0.341584	1.42e-46	-0.859901	0.0421867	T	C
rs10062086:6633042:C:T	5	6633042	ENSG00000037474	NSUN2	0	ENSG00000037474	NSUN2	6599352	6633404	0	protein_coding	C	T	0.398058	0.0373832	T	0.301075	0.0106383	1	54.2444	1.66335e-12	1965	5.04328e-05	0.61695	7.40995	0.0832596	4.09547e-12	0.630007	4.17566	0.150876	0.000187256	0.648652	6.06698	0.106915	1.1227e-08	0.0736652	0.399354	0.184461	0.690088	ENSG00000037474.14	chr5_6632929_C_T_b38	-362	114	135	0.334158	9.69e-12	-0.563852	0.0768003	C	T
rs156425	7	23309119	ENSG00000136235	GPNMB	0	ENSG00000136243	NUPL2	23221446	23240630	68489	protein_coding	C	T	0.518692	0	T	0.336957	0.0212766	1	53.5221	2.38681e-12	1370	5.04551e-05	-0.632286	-7.30521	0.0865528	7.53471e-12	-0.779139	-4.36624	0.178446	0.000106901	-0.580141	-5.8701	0.0988298	2.94422e-08	-0.0932073	-0.479268	0.194478	0.632308	ENSG00000136243.16	chr7_23269500_T_C_b38	87673	124	158	0.391089	2.45e-12	-0.47358	0.0624368	T	C
rs836801:79984956:A:T	5	79984956	ENSG00000113318	MSH3	0	ENSG00000228716	DHFR	79922045	79950802	34154	protein_coding	A	T	0.257009	0	T	0.281915	0	1	53.8897	1.98609e-12	1647	5.04729e-05	0.62086	7.06206	0.0879149	3.0477e-11	0.680134	4.10757	0.165581	0.000228448	0.595146	6.08421	0.0978181	1.031e-08	0.0832885	0.370281	0.224933	0.711592	ENSG00000228716.6	chr5_80689137_A_T_b38	34154	98	111	0.274752	2.41e-20	-0.650359	0.0612054	A	T
rs863214	5	79984714	ENSG00000113318	MSH3	0	ENSG00000228716	DHFR	79922045	79950802	33912	protein_coding	A	G	0.257009	0	G	0.281915	0	1	53.8897	1.98609e-12	1647	5.04729e-05	0.62086	7.06206	0.0879149	3.0477e-11	0.680134	4.10757	0.165581	0.000228448	0.595146	6.08421	0.0978181	1.031e-08	0.0832885	0.370281	0.224933	0.711592	ENSG00000228716.6	chr5_80688895_A_G_b38	33912	98	111	0.274752	2.41e-20	-0.650359	0.0612054	A	G
rs9262629:31023186:A:C	6	31023186	ENSG00000228789	HCG22	0	ENSG00000228789	HCG22	31021227	31027667	0	lncRNA	A	C	0.432692	0.0280374	C	0.483871	0.0106383	1	54.5241	1.44624e-12	4977	5.0595e-05	-0.575577	-7.77088	0.0740685	4.84598e-13	-0.587025	-4.05978	0.144595	0.000262522	-0.552647	-6.16784	0.0896014	6.80544e-09	-0.0869576	-0.507218	0.17144	0.6126	ENSG00000228789.6	chr6_31055409_A_C_b38	1959	139	175	0.433168	0.000454218	0.305319	0.0852922	A	C
rs9262625:31022929:A:G	6	31022929	ENSG00000228789	HCG22	0	ENSG00000228789	HCG22	31021227	31027667	0	lncRNA	A	G	0.432692	0.0280374	G	0.483871	0.0106383	1	54.5241	1.44624e-12	4977	5.0595e-05	-0.575577	-7.77088	0.0740685	4.84598e-13	-0.587025	-4.05978	0.144595	0.000262522	-0.552647	-6.16784	0.0896014	6.80544e-09	-0.0869576	-0.507218	0.17144	0.6126	ENSG00000228789.6	chr6_31055152_A_G_b38	1702	139	175	0.433168	0.000454218	0.305319	0.0852922	A	G
6:31022736:T:TCCA	6	31022736	-	-	-	ENSG00000228789	HCG22	31021227	31027667	0	lncRNA	T	TCCA	0.432692	0.0280374	TCCA	0.483871	0.0106383	1	54.5241	1.44624e-12	4977	5.0595e-05	-0.575577	-7.77088	0.0740685	4.84598e-13	-0.587025	-4.05978	0.144595	0.000262522	-0.552647	-6.16784	0.0896014	6.80544e-09	-0.0869576	-0.507218	0.17144	0.6126	-	-	-	-	-	-	-	-	-	-	-
rs9262628:31023148:G:A	6	31023148	ENSG00000228789	HCG22	0	ENSG00000228789	HCG22	31021227	31027667	0	lncRNA	G	A	0.432692	0.0280374	A	0.483871	0.0106383	1	54.5241	1.44624e-12	4977	5.0595e-05	-0.575577	-7.77088	0.0740685	4.84598e-13	-0.587025	-4.05978	0.144595	0.000262522	-0.552647	-6.16784	0.0896014	6.80544e-09	-0.0869576	-0.507218	0.17144	0.6126	ENSG00000228789.6	chr6_31055371_G_A_b38	1921	138	174	0.430693	0.00044717	0.305326	0.0851892	G	A
rs4845558:153611563:T:C	1	153611563	ENSG00000160679	CHTOP	0	ENSG00000189171	S100A13	153591263	153603836	7727	protein_coding	C	T	0.385	0.0654206	T	0.451087	0.0212766	1	52.5865	3.81047e-12	861	5.06229e-05	0.416716	7.24587	0.0575108	1.06217e-11	0.338789	2.3771	0.142522	0.0230474	0.45319	6.85098	0.0661496	2.05531e-10	-0.189495	-1.3612	0.139211	0.175088	ENSG00000189171.14	chr1_153639087_T_C_b38	7727	140	186	0.460396	7.94e-10	0.248466	0.0380298	T	C
rs62311669:83907462:G:T	4	83907462	ENSG00000189308	LIN54	0	ENSG00000251022	THAP9-AS1	83814162	83822113	85349	lncRNA	G	T	0.547619	0.0186916	T	0.236559	0.0106383	1	53.4225	2.50867e-12	1308	5.0631e-05	-0.599325	-7.21673	0.0830466	1.25657e-11	-0.825035	-5.07089	0.1627	1.29489e-05	-0.537552	-5.2639	0.10212	5.10239e-07	-0.488899	-2.83793	0.172273	0.00504218	ENSG00000251022.6	chr4_82986309_G_T_b38	85349	151	195	0.482673	9.04e-08	0.325073	0.0580602	G	T
rs2955735:76377045:A:G	15	76377045	ENSG00000169758	C15orf27	0	ENSG00000169752	NRG4	76228310	76352136	24909	protein_coding	G	A	0.231132	0.00934579	A	0.168478	0.0212766	1	53.1083	2.93543e-12	1118	5.06383e-05	0.688852	6.57626	0.104748	4.59231e-10	0.439101	1.7625	0.249135	0.0867162	0.824666	7.0712	0.116623	6.40889e-11	-0.617449	-2.5607	0.241125	0.0112356	ENSG00000169752.16	chr15_76084704_A_G_b38	24909	73	82	0.20297	5.44e-08	0.485098	0.0850564	A	G
rs7807685:55864770:C:T	7	55864770	ENSG00000154997	45183	0	ENSG00000226278	PSPHP1	55832490	55840981	23789	unprocessed_pseudogene	C	T	0.0728155	0.0373832	T	0.293103	0.0744681	1	53.5966	2.29957e-12	1428	5.06689e-05	-0.643335	-7.19112	0.0894624	1.45612e-11	-0.72273	-4.56991	0.15815	5.83821e-05	-0.629108	-5.71949	0.109994	6.08225e-08	-0.132549	-0.740798	0.178927	0.459745	ENSG00000226278.1	chr7_55797077_C_T_b38	32280	43	46	0.113861	1.01e-14	0.909891	0.106705	C	T
rs62365025:80542615:C:T	5	80542615	ENSG00000247572|ENSG00000131730	CKMT2-AS1|CKMT2	0	ENSG00000247572	CKMT2-AS1	80497160	80597384	0	lncRNA	C	T	0.0904762	0.0186916	T	0.106383	0	1	53.7585	2.12075e-12	1550	5.07209e-05	0.952432	7.76502	0.122657	5.01893e-13	1.41713	4.80718	0.294795	2.86851e-05	0.767087	5.5362	0.138558	1.44916e-07	0.925381	2.99776	0.308691	0.00308927	ENSG00000247572.7	chr5_81246796_C_T_b38	-54764	37	39	0.0965347	1.1e-13	-1.15892	0.142672	C	T
rs2562595:37514866:A:T	19	37514866	ENSG00000197050	ZNF420	0	ENSG00000226686	LINC01535	37742787	37756437	227921	lncRNA	A	T	0.354369	0.0373832	T	0.405556	0.0425532	1	52.8026	3.4203e-12	963	5.08225e-05	-0.659835	-7.38638	0.0893313	4.69959e-12	-0.843959	-3.69663	0.228305	0.000743448	-0.658016	-6.256	0.105182	4.37799e-09	-0.0276289	-0.129176	0.213886	0.897357	ENSG00000226686.7	chr19_37023964_A_T_b38	-227948	114	138	0.341584	1.71e-13	0.719674	0.0894315	A	T
rs8101407:37515346:A:T	19	37515346	ENSG00000197050	ZNF420	0	ENSG00000226686	LINC01535	37742787	37756437	227441	lncRNA	A	T	0.354369	0.0373832	T	0.405556	0.0425532	1	52.8026	3.4203e-12	963	5.08225e-05	-0.659835	-7.38638	0.0893313	4.69959e-12	-0.843959	-3.69663	0.228305	0.000743448	-0.658016	-6.256	0.105182	4.37799e-09	-0.0276289	-0.129176	0.213886	0.897357	-	-	-	-	-	-	-	-	-	-	-
rs9889327:80087839:G:A	17	80087839	ENSG00000176155	CCDC57	0	ENSG00000176155	CCDC57	80059336	80170706	0	protein_coding	G	A	0.495327	0	A	0.462366	0.0106383	1	53.1294	2.90474e-12	1134	5.0826e-05	0.414118	7.78864	0.0531694	4.35716e-13	0.395482	3.05518	0.129446	0.00428433	0.40642	6.6178	0.0614132	6.92728e-10	-0.045499	-0.341779	0.133124	0.732901	ENSG00000176155.18	chr17_82129963_G_A_b38	-82867	136	171	0.423267	8.17e-14	-0.25304	0.0309598	G	A
rs9911129:80087819:C:T	17	80087819	ENSG00000176155	CCDC57	0	ENSG00000176155	CCDC57	80059336	80170706	0	protein_coding	C	T	0.495327	0	T	0.462366	0.0106383	1	53.1294	2.90474e-12	1134	5.0826e-05	0.414118	7.78864	0.0531694	4.35716e-13	0.395482	3.05518	0.129446	0.00428433	0.40642	6.6178	0.0614132	6.92728e-10	-0.045499	-0.341779	0.133124	0.732901	ENSG00000176155.18	chr17_82129943_C_T_b38	-82887	136	171	0.423267	8.17e-14	-0.25304	0.0309598	C	T
rs35443051:44130328:TC:T	17	44130328	-	-	-	ENSG00000238083	LRRC37A2	44588877	44633016	458549	protein_coding	TC	T	0.228972	0	T	0.33871	0.0106383	1	53.1816	2.82983e-12	1165	5.08688e-05	-0.665653	-7.4214	0.0896937	3.83043e-12	-0.728586	-3.93895	0.184969	0.000372367	-0.662223	-6.13728	0.107902	7.9236e-09	0.0868381	0.431877	0.201071	0.666328	-	-	-	-	-	-	-	-	-	-	-
rs4509249:76061776:T:A	7	76061776	ENSG00000188372	ZP3	0	ENSG00000146707	POMZP3	76239303	76256578	177527	protein_coding	T	A	0.228571	0.0186916	A	0.154255	0	1	52.6914	3.61574e-12	912	5.08813e-05	0.931335	7.77466	0.119791	4.73754e-13	0.85993	3.40578	0.252491	0.00167114	0.941621	6.41031	0.146892	2.00702e-09	0.199337	0.753705	0.264477	0.451974	ENSG00000146707.14	chr7_76432459_T_A_b38	-193224	84	100	0.247525	5.44e-21	-0.89174	0.0821024	T	A
rs7396444:43799126:C:T	11	43799126	ENSG00000149084	HSD17B12	0	ENSG00000149084	HSD17B12	43702230	43878167	0	protein_coding	T	C	0.3	0.0186916	C	0.440217	0.0212766	1	53.7248	2.15674e-12	1529	5.08828e-05	0.449191	6.81844	0.0658788	1.20412e-10	0.691622	4.52206	0.152944	6.73294e-05	0.428885	5.76852	0.0743492	4.8083e-08	0.108516	0.718081	0.151119	0.473603	-	-	-	-	-	-	-	-	-	-	-
rs72946021:101250008:T:G	3	101250008	ENSG00000175841	FAM172BP	7277	ENSG00000286699	AC084198.4	101405671	101419770	155663	lncRNA	T	G	0.238318	0	G	0.111702	0	1	52.9262	3.21534e-12	1027	5.09523e-05	0.607259	6.51956	0.0931441	6.25678e-10	0.596866	4.30961	0.138496	0.000126349	0.678818	5.86118	0.115816	3.07446e-08	0.000230265	0.00115854	0.198754	0.999077	-	-	-	-	-	-	-	-	-	-	-
rs58835747:101243634:T:C	3	101243634	ENSG00000175841	FAM172BP	903	ENSG00000286699	AC084198.4	101405671	101419770	162037	lncRNA	T	C	0.238318	0	C	0.111702	0	1	52.9262	3.21534e-12	1027	5.09523e-05	0.607259	6.51956	0.0931441	6.25678e-10	0.596866	4.30961	0.138496	0.000126349	0.678818	5.86118	0.115816	3.07446e-08	0.000230265	0.00115854	0.198754	0.999077	-	-	-	-	-	-	-	-	-	-	-
rs60432833:125806900:A:G	3	125806900	ENSG00000114544|ENSG00000250012	SLC41A3|RP11-124N2.1	0	ENSG00000114547	ROPN1B	125688003	125702297	104603	protein_coding	A	G	0.268868	0.00934579	G	0.126374	0.0319149	1	53.7054	2.17781e-12	1517	5.09767e-05	0.662835	7.29541	0.0908564	7.97543e-12	0.597376	2.36613	0.25247	0.0236419	0.673651	6.93591	0.0971251	1.31391e-10	0.115774	0.502511	0.230392	0.6159	ENSG00000114547.9	chr3_126088057_A_G_b38	118913	97	109	0.269802	3.7e-08	-0.418373	0.0723605	A	G
17:44228169:C:T	17	44228169	-	-	-	ENSG00000238083	LRRC37A2	44588877	44633016	360708	protein_coding	C	T	0.228972	0	T	0.351064	0	1	53.177	2.83632e-12	1165	5.09855e-05	-0.650599	-7.39666	0.0879585	4.42593e-12	-0.728586	-3.93895	0.184969	0.000372367	-0.643348	-6.13691	0.104832	7.93832e-09	0.0534517	0.26893	0.198757	0.78828	-	-	-	-	-	-	-	-	-	-	-
rs70940647:47150500:A:AG	2	47150500	-	-	-	ENSG00000180398	MCFD2	47129009	47168994	0	protein_coding	A	AG	0.163551	0	AG	0.264045	0.0531915	1	54.127	1.76388e-12	1874	5.1004e-05	0.50829	7.05854	0.0720106	3.10927e-11	0.381619	1.9025	0.200588	0.0653593	0.56411	7.10686	0.0793753	5.29858e-11	-0.123901	-0.679607	0.182313	0.497593	-	-	-	-	-	-	-	-	-	-	-
rs10479841:35748318:T:C	7	35748318	ENSG00000227544	AC018647.3	6326	ENSG00000271122	AC018647.2	35734824	35739023	9295	lncRNA	T	C	0.224299	0	C	0.548387	0.0106383	1	53.684	2.20122e-12	1502	5.10151e-05	-0.581663	-7.21968	0.0805662	1.23536e-11	-0.6688	-4.78784	0.139687	3.04018e-05	-0.541303	-5.54623	0.0975985	1.38256e-07	0.00384142	0.0230274	0.166819	0.981653	-	-	-	-	-	-	-	-	-	-	-
rs28724990:29816542:T:A	6	29816542	ENSG00000233265	MICF	3598	ENSG00000206341	HLA-H	29855529	29858259	38987	unprocessed_pseudogene	T	A	0.12381	0.0186916	A	0.126374	0.0319149	1	54.5072	1.45854e-12	3839	5.10251e-05	-0.984034	-7.39729	0.133026	4.40989e-12	-1.16768	-3.55478	0.328482	0.00110684	-0.9818	-6.47076	0.151729	1.47477e-09	-0.405928	-1.18026	0.34393	0.239395	ENSG00000206341.7	chr6_29848765_T_A_b38	-39702	65	72	0.178218	6.14e-14	0.807098	0.0981654	T	A
rs3771553:242321026:G:A	2	242321026	ENSG00000006607	FARP2	0	ENSG00000006607	FARP2	242295700	242434256	0	protein_coding	A	G	0.242991	0	G	0.380435	0.0212766	1	53.5956	2.30067e-12	1439	5.10835e-05	0.504022	7.18182	0.0701803	1.53612e-11	0.498022	2.32177	0.214501	0.0261893	0.536155	6.94298	0.0772225	1.2657e-10	-0.203873	-1.28241	0.158976	0.201285	ENSG00000006607.13	chr2_241381611_G_A_b38	25368	78	85	0.210396	2.95e-07	0.302052	0.0564532	G	A
rs805273	6	31665452	ENSG00000204427|ENSG00000204422	ABHD16A|XXbac-BPG32J3.20	0	ENSG00000204428	LY6G5C	31644461	31651817	13635	protein_coding	G	A	0.103774	0.00934579	A	0.335106	0	1	54.5028	1.46172e-12	3973	5.11366e-05	0.723465	7.45919	0.0969898	3.0703e-12	0.767464	3.78277	0.202884	0.000582365	0.726023	6.33983	0.114518	2.86934e-09	0.0636793	0.294685	0.216093	0.768562	ENSG00000204428.12	chr6_31697675_G_A_b38	13635	36	37	0.0915842	2.23e-08	-0.742693	0.126218	G	A
rs805278:31662463:C:T	6	31662463	ENSG00000204427|ENSG00000204422	ABHD16A|XXbac-BPG32J3.20	0	ENSG00000204428	LY6G5C	31644461	31651817	10646	protein_coding	C	T	0.103774	0.00934579	T	0.335106	0	1	54.5028	1.46172e-12	3973	5.11366e-05	0.723465	7.45919	0.0969898	3.0703e-12	0.767464	3.78277	0.202884	0.000582365	0.726023	6.33983	0.114518	2.86934e-09	0.0636793	0.294685	0.216093	0.768562	ENSG00000204428.12	chr6_31694686_C_T_b38	10646	36	37	0.0915842	2.23e-08	-0.742693	0.126218	C	T
rs1266074:31666551:C:T	6	31666551	ENSG00000204427|ENSG00000204422	ABHD16A|XXbac-BPG32J3.20	0	ENSG00000204428	LY6G5C	31644461	31651817	14734	protein_coding	C	T	0.103774	0.00934579	T	0.335106	0	1	54.5028	1.46172e-12	3973	5.11366e-05	0.723465	7.45919	0.0969898	3.0703e-12	0.767464	3.78277	0.202884	0.000582365	0.726023	6.33983	0.114518	2.86934e-09	0.0636793	0.294685	0.216093	0.768562	ENSG00000204428.12	chr6_31698774_C_T_b38	14734	36	37	0.0915842	2.23e-08	-0.742693	0.126218	C	T
rs10829139:18944975:C:T	10	18944975	ENSG00000152487	ARL5B-AS1	0	ENSG00000241058	NSUN6	18834490	18948214	0	protein_coding	T	C	0.466346	0.0280374	C	0.423913	0.0212766	1	54.3659	1.5653e-12	2118	5.11551e-05	0.46635	7.17024	0.0650397	1.6418e-11	0.707298	4.47556	0.158035	7.73144e-05	0.433088	5.85963	0.0739104	3.09765e-08	0.231254	1.37939	0.167649	0.169421	ENSG00000241058.3	chr10_18656046_C_T_b38	-3239	142	178	0.440594	6.05e-23	0.501982	0.0433919	C	T
rs7555930:212946030:A:G	1	212946030	ENSG00000117697	NSL1	0	ENSG00000198468	FLVCR1-DT	213025447	213031468	79417	lncRNA	G	A	0.28972	0	A	0.38587	0.0212766	1	53.0537	3.01667e-12	1099	5.11554e-05	0.682911	7.47978	0.0913009	2.72086e-12	0.669973	3.79884	0.176363	0.000556316	0.669191	6.21471	0.107679	5.38506e-09	0.183152	0.871276	0.210211	0.38472	-	-	-	-	-	-	-	-	-	-	-
rs12285469:113581816:C:T	11	113581816	ENSG00000256091	RP11-627G1.1	626	ENSG00000166682	TMPRSS5	113558269	113577095	4721	protein_coding	C	T	0.183962	0.00934579	T	0.139785	0.0106383	1	53.5925	2.30427e-12	1440	5.11991e-05	-0.771968	-7.37871	0.104621	4.91457e-12	-1.00209	-4.06591	0.246461	0.000257892	-0.717455	-6.08777	0.117852	1.013e-08	-0.216773	-0.942824	0.229919	0.346988	ENSG00000166682.10	chr11_113711094_C_T_b38	4721	79	90	0.222772	3.91e-09	0.405441	0.065101	C	T
rs7358269:104247538:G:A	10	104247538	ENSG00000138107	ACTR1A	0	ENSG00000138111	MFSD13A	104221152	104236802	10736	protein_coding	G	A	0.341121	0	A	0.234043	0	1	52.371	4.24396e-12	782	5.12088e-05	-0.53953	-7.75734	0.0695509	5.25478e-13	-0.442642	-2.94547	0.150279	0.00570015	-0.548842	-6.61024	0.083029	7.20315e-10	0.101736	0.603541	0.168565	0.54688	ENSG00000138111.14	chr10_102487781_G_A_b38	26386	107	124	0.306931	1.68e-06	0.206916	0.0416273	G	A
rs11191301:104247681:C:T	10	104247681	ENSG00000138107	ACTR1A	0	ENSG00000138111	MFSD13A	104221152	104236802	10879	protein_coding	C	T	0.341121	0	T	0.234043	0	1	52.371	4.24396e-12	782	5.12088e-05	-0.53953	-7.75734	0.0695509	5.25478e-13	-0.442642	-2.94547	0.150279	0.00570015	-0.548842	-6.61024	0.083029	7.20315e-10	0.101736	0.603541	0.168565	0.54688	ENSG00000138111.14	chr10_102487924_C_T_b38	26529	107	124	0.306931	1.68e-06	0.206916	0.0416273	C	T
rs2296585	10	104245549	ENSG00000138107	ACTR1A	0	ENSG00000138111	MFSD13A	104221152	104236802	8747	protein_coding	C	T	0.341121	0	T	0.234043	0	1	52.371	4.24396e-12	782	5.12088e-05	-0.53953	-7.75734	0.0695509	5.25478e-13	-0.442642	-2.94547	0.150279	0.00570015	-0.548842	-6.61024	0.083029	7.20315e-10	0.101736	0.603541	0.168565	0.54688	ENSG00000138111.14	chr10_102485792_C_T_b38	24397	107	124	0.306931	1.68e-06	0.206916	0.0416273	C	T
rs17464668:141501672:G:A	7	141501672	ENSG00000241926	RP5-1154E9.7	0	ENSG00000127366	TAS2R5	141490017	141491167	10505	protein_coding	G	A	0.509524	0.0186916	A	0.285714	0.0319149	1	52.9301	3.20898e-12	1035	5.12475e-05	0.460422	7.43104	0.0619593	3.62043e-12	0.307216	1.52994	0.200802	0.13502	0.463686	7.11262	0.065192	5.13803e-11	-0.0729743	-0.516079	0.141401	0.606409	ENSG00000127366.5	chr7_141801872_G_A_b38	11655	143	192	0.475248	0.57242	-0.0362304	0.0640519	G	A
rs1833858:58133154:G:A	5	58133154	ENSG00000152932	RAB3C	0	ENSG00000152932	RAB3C	57878048	58155221	0	protein_coding	G	A	0.551887	0.00934579	A	0.382022	0.0531915	1	54.4974	1.46567e-12	2394	5.12746e-05	0.374572	6.77663	0.0552742	1.52024e-10	0.485332	5.50158	0.0882168	3.50734e-06	0.339508	4.9224	0.0689721	2.33954e-06	0.151652	1.21869	0.124438	0.224496	ENSG00000152932.7	chr5_58837327_G_A_b38	255106	145	196	0.485149	0.000669529	-0.0934853	0.0269493	G	A
rs13076104:66301906:A:G	3	66301906	ENSG00000144741	SLC25A26	0	ENSG00000144741	SLC25A26	66119285	66438540	0	protein_coding	A	G	0.191589	0	G	0.0967742	0.0106383	1	54.2834	1.63123e-12	2039	5.13213e-05	0.624152	7.11317	0.0877459	2.27672e-11	0.790163	2.9556	0.267344	0.00555286	0.626749	6.74891	0.0928667	3.50697e-10	0.191942	0.785665	0.244305	0.433058	ENSG00000144741.17	chr3_66251482_A_G_b38	117872	83	95	0.235149	1.32e-12	-0.523371	0.068023	A	G
rs12497399:66301388:G:C	3	66301388	ENSG00000144741	SLC25A26	0	ENSG00000144741	SLC25A26	66119285	66438540	0	protein_coding	G	C	0.191589	0	C	0.0967742	0.0106383	1	54.2834	1.63123e-12	2039	5.13213e-05	0.624152	7.11317	0.0877459	2.27672e-11	0.790163	2.9556	0.267344	0.00555286	0.626749	6.74891	0.0928667	3.50697e-10	0.191942	0.785665	0.244305	0.433058	ENSG00000144741.17	chr3_66250964_G_C_b38	117354	83	95	0.235149	1.32e-12	-0.523371	0.068023	G	C
rs320889:37695602:G:A	19	37695602	ENSG00000267360|ENSG00000245680	CTC-454I21.3|ZNF585B	0	ENSG00000226686	LINC01535	37742787	37756437	47185	lncRNA	G	A	0.320755	0.00934579	A	0.457447	0	1	52.7826	3.45461e-12	963	5.13323e-05	0.678657	7.40471	0.091652	4.22284e-12	0.852969	4.38024	0.194731	0.000102563	0.629504	5.79621	0.108606	4.20848e-08	0.0381975	0.182087	0.209776	0.855711	ENSG00000226686.7	chr19_37204700_G_A_b38	-47212	116	135	0.334158	1.12e-08	-0.607115	0.100826	G	A
rs35105854:13886104:AT:A	19	13886104	-	-	-	ENSG00000104979	C19orf53	13885270	13889587	0	protein_coding	AT	A	0.270408	0.0841121	A	0.438202	0.0531915	1	52.3576	4.27268e-12	780	5.14235e-05	0.312134	7.88579	0.0395819	2.43078e-13	0.19883	2.20734	0.0900766	0.0339396	0.345604	6.89095	0.0501534	1.66559e-10	-0.0128898	-0.153007	0.0842432	0.878558	-	-	-	-	-	-	-	-	-	-	-
rs73011608:13888315:C:T	19	13888315	ENSG00000104979	C19orf53	0	ENSG00000104979	C19orf53	13885270	13889587	0	protein_coding	C	T	0.270408	0.0841121	T	0.438202	0.0531915	1	52.3576	4.27268e-12	780	5.14235e-05	0.312134	7.88579	0.0395819	2.43078e-13	0.19883	2.20734	0.0900766	0.0339396	0.345604	6.89095	0.0501534	1.66559e-10	-0.0128898	-0.153007	0.0842432	0.878558	ENSG00000104979.8	chr19_13777501_C_T_b38	3218	91	103	0.25495	1.91e-14	-0.319232	0.0379155	C	T
rs73011612:13888403:G:A	19	13888403	ENSG00000104979	C19orf53	0	ENSG00000104979	C19orf53	13885270	13889587	0	protein_coding	G	A	0.270408	0.0841121	A	0.438202	0.0531915	1	52.3576	4.27268e-12	780	5.14235e-05	0.312134	7.88579	0.0395819	2.43078e-13	0.19883	2.20734	0.0900766	0.0339396	0.345604	6.89095	0.0501534	1.66559e-10	-0.0128898	-0.153007	0.0842432	0.878558	ENSG00000104979.8	chr19_13777589_G_A_b38	3306	91	103	0.25495	1.91e-14	-0.319232	0.0379155	G	A
rs11920013:125680326:T:A	3	125680326	ENSG00000241439	RP11-666A20.3	2666	ENSG00000114547	ROPN1B	125688003	125702297	7677	protein_coding	T	A	0.247475	0.0747664	A	0.12069	0.0744681	1	53.6878	2.19702e-12	1517	5.14264e-05	0.667568	7.41669	0.090009	3.93744e-12	0.591156	2.99013	0.197703	0.00507753	0.689446	6.68932	0.103067	4.7824e-10	-0.016604	-0.0836612	0.198467	0.933415	ENSG00000114547.9	chr3_125961483_T_A_b38	-7661	84	93	0.230198	5.02e-07	-0.414928	0.0792356	T	A
rs11916018:125680373:G:A	3	125680373	ENSG00000241439	RP11-666A20.3	2713	ENSG00000114547	ROPN1B	125688003	125702297	7630	protein_coding	G	A	0.247475	0.0747664	A	0.12069	0.0744681	1	53.6878	2.19702e-12	1517	5.14264e-05	0.667568	7.41669	0.090009	3.93744e-12	0.591156	2.99013	0.197703	0.00507753	0.689446	6.68932	0.103067	4.7824e-10	-0.016604	-0.0836612	0.198467	0.933415	ENSG00000114547.9	chr3_125961530_G_A_b38	-7614	84	93	0.230198	5.02e-07	-0.414928	0.0792356	G	A
rs10250158:76190762:T:C	7	76190762	ENSG00000243566|ENSG00000205485	UPK3B|AC004980.7	0	ENSG00000146707	POMZP3	76239303	76256578	48541	protein_coding	T	C	0.19	0.0654206	C	0.292683	0.12766	0	52.6693	3.65606e-12	912	5.14486e-05	0.826692	7.81304	0.105809	3.76435e-13	0.908729	3.94489	0.230356	0.000366052	0.803767	6.09156	0.131948	9.94153e-09	0.365067	1.46106	0.249865	0.145678	ENSG00000146707.14	chr7_76561445_T_C_b38	-64238	78	89	0.220297	5.39e-29	-1.09986	0.0800073	T	C
rs140675257:76194028:C:T	7	76194028	-	-	-	ENSG00000146707	POMZP3	76239303	76256578	45275	protein_coding	C	T	0.19	0.0654206	T	0.292683	0.12766	0	52.6693	3.65606e-12	912	5.14486e-05	0.826692	7.81304	0.105809	3.76435e-13	0.908729	3.94489	0.230356	0.000366052	0.803767	6.09156	0.131948	9.94153e-09	0.365067	1.46106	0.249865	0.145678	-	-	-	-	-	-	-	-	-	-	-
rs7308850	12	64215629	ENSG00000255850	TMEM5-AS1	0	ENSG00000255642	PABPC1P4	64215801	64217675	172	processed_pseudogene	A	G	0.163551	0	G	0.488889	0.0425532	1	52.8965	3.26336e-12	1022	5.14614e-05	-0.648838	-8.07283	0.080373	7.82721e-14	-0.751617	-3.7182	0.202145	0.000699452	-0.576216	-6.25072	0.092184	4.49566e-09	0.00781762	0.0430382	0.181644	0.965717	ENSG00000255642.1	chr12_63821849_A_G_b38	-308	66	77	0.190594	5.35e-05	0.294954	0.0710689	A	G
rs9270096:32554487:T:G	6	32554487	ENSG00000196126	HLA-DRB1	0	ENSG00000198502	HLA-DRB5	32485130	32498064	56423	protein_coding	G	T	0.188776	0.0841121	T	0.163043	0.0212766	1	54.4895	1.47147e-12	5052	5.14775e-05	-0.790619	-7.66445	0.103154	9.14126e-13	-0.892279	-4.86332	0.183471	2.42271e-05	-0.753219	-5.55317	0.135638	1.3382e-07	-0.186166	-0.844893	0.220342	0.39925	-	-	-	-	-	-	-	-	-	-	-
rs62011721:66642551:C:T	15	66642551	ENSG00000075131	TIPIN	0	ENSG00000075131	TIPIN	66628529	66679084	0	protein_coding	C	T	0.0934579	0	T	0.0265957	0	0	53.9001	1.97583e-12	1689	5.14926e-05	-1.21128	-7.56283	0.160163	1.6688e-12	-1.28749	-3.57298	0.360342	0.00105208	-1.16942	-6.41357	0.182335	1.974e-09	-0.50507	-1.15878	0.435862	0.248022	ENSG00000075131.9	chr15_66350213_C_T_b38	-36533	30	30	0.0742574	4.52e-26	1.53705	0.121082	C	T
rs858509:99821470:A:G	7	99821470	ENSG00000239521|ENSG00000160844	GATS	0	ENSG00000239521	CASTOR3	99798276	99869855	0	protein_coding	G	A	0.271028	0	A	0.107527	0.0106383	1	52.2297	4.55478e-12	733	5.15154e-05	-0.416508	-5.58021	0.0746403	8.23774e-08	-0.761825	-5.79239	0.131522	1.44978e-06	-0.380516	-4.3218	0.0880457	2.8934e-05	-0.326827	-1.74029	0.187801	0.0834539	ENSG00000239521.7	chr7_100223847_A_G_b38	-48371	86	104	0.257426	0.106951	-0.0930038	0.0573725	A	G
rs1727144:99816673:C:A	7	99816673	ENSG00000066923|ENSG00000239521|ENSG00000160844|ENSG00000213413	STAG3|GATS|PVRIG	0	ENSG00000239521	CASTOR3	99798276	99869855	0	protein_coding	A	C	0.271028	0	C	0.107527	0.0106383	1	52.2297	4.55478e-12	733	5.15154e-05	-0.416508	-5.58021	0.0746403	8.23774e-08	-0.761825	-5.79239	0.131522	1.44978e-06	-0.380516	-4.3218	0.0880457	2.8934e-05	-0.326827	-1.74029	0.187801	0.0834539	-	-	-	-	-	-	-	-	-	-	-
12:9602363:T:C	12	9602363	-	-	-	ENSG00000284634	AC092821.4	9600891	9810988	0	lncRNA	T	C	0.278351	0.0934579	C	0.0698925	0.0106383	1	54.1271	1.76384e-12	1894	5.15471e-05	0.842517	7.49583	0.112398	2.47612e-12	0.752047	3.17535	0.23684	0.00311755	0.899253	6.63658	0.135499	6.28603e-10	0.0243226	0.103589	0.234798	0.917606	-	-	-	-	-	-	-	-	-	-	-
rs2236107:3285821:G:A	20	3285821	ENSG00000088854	C20orf194	0	ENSG00000088854	C20orf194	3229951	3388272	0	protein_coding	G	A	0.182243	0	A	0.143617	0	1	53.6341	2.25687e-12	1484	5.16781e-05	-0.558102	-6.98261	0.0799275	4.7847e-11	-0.719306	-4.86953	0.147716	2.37781e-05	-0.523823	-5.47008	0.0957616	1.97415e-07	-0.19875	-1.01707	0.195415	0.310434	ENSG00000088854.12	chr20_3305174_G_A_b38	-102451	76	85	0.210396	9.71e-12	0.375586	0.0511603	G	A
rs2236087:3255905:G:A	20	3255905	ENSG00000088854	C20orf194	0	ENSG00000088854	C20orf194	3229951	3388272	0	protein_coding	G	A	0.182243	0	A	0.143617	0	1	53.6341	2.25687e-12	1484	5.16781e-05	-0.558102	-6.98261	0.0799275	4.7847e-11	-0.719306	-4.86953	0.147716	2.37781e-05	-0.523823	-5.47008	0.0957616	1.97415e-07	-0.19875	-1.01707	0.195415	0.310434	ENSG00000088854.12	chr20_3275259_G_A_b38	-132366	76	85	0.210396	9.71e-12	0.375586	0.0511603	G	A
rs1972195:3248760:C:T	20	3248760	ENSG00000088854	C20orf194	0	ENSG00000088854	C20orf194	3229951	3388272	0	protein_coding	C	T	0.182243	0	T	0.143617	0	1	53.6341	2.25687e-12	1484	5.16781e-05	-0.558102	-6.98261	0.0799275	4.7847e-11	-0.719306	-4.86953	0.147716	2.37781e-05	-0.523823	-5.47008	0.0957616	1.97415e-07	-0.19875	-1.01707	0.195415	0.310434	ENSG00000088854.12	chr20_3268114_C_T_b38	-139511	76	85	0.210396	9.71e-12	0.375586	0.0511603	C	T
rs6051716:3267736:C:T	20	3267736	ENSG00000088854	C20orf194	0	ENSG00000088854	C20orf194	3229951	3388272	0	protein_coding	C	T	0.182243	0	T	0.143617	0	1	53.6341	2.25687e-12	1484	5.16781e-05	-0.558102	-6.98261	0.0799275	4.7847e-11	-0.719306	-4.86953	0.147716	2.37781e-05	-0.523823	-5.47008	0.0957616	1.97415e-07	-0.19875	-1.01707	0.195415	0.310434	ENSG00000088854.12	chr20_3287090_C_T_b38	-120535	76	85	0.210396	9.71e-12	0.375586	0.0511603	C	T
rs6139072:3299684:C:T	20	3299684	ENSG00000088854	C20orf194	0	ENSG00000088854	C20orf194	3229951	3388272	0	protein_coding	C	T	0.182243	0	T	0.143617	0	1	53.6341	2.25687e-12	1484	5.16781e-05	-0.558102	-6.98261	0.0799275	4.7847e-11	-0.719306	-4.86953	0.147716	2.37781e-05	-0.523823	-5.47008	0.0957616	1.97415e-07	-0.19875	-1.01707	0.195415	0.310434	ENSG00000088854.12	chr20_3319037_C_T_b38	-88588	76	85	0.210396	9.71e-12	0.375586	0.0511603	C	T
rs1040727:3264292:G:A	20	3264292	ENSG00000088854	C20orf194	0	ENSG00000088854	C20orf194	3229951	3388272	0	protein_coding	G	A	0.182243	0	A	0.143617	0	1	53.6341	2.25687e-12	1484	5.16781e-05	-0.558102	-6.98261	0.0799275	4.7847e-11	-0.719306	-4.86953	0.147716	2.37781e-05	-0.523823	-5.47008	0.0957616	1.97415e-07	-0.19875	-1.01707	0.195415	0.310434	ENSG00000088854.12	chr20_3283646_G_A_b38	-123979	76	85	0.210396	9.71e-12	0.375586	0.0511603	G	A
rs8123289:3253831:T:C	20	3253831	ENSG00000088854	C20orf194	0	ENSG00000088854	C20orf194	3229951	3388272	0	protein_coding	T	C	0.182243	0	C	0.143617	0	1	53.6341	2.25687e-12	1484	5.16781e-05	-0.558102	-6.98261	0.0799275	4.7847e-11	-0.719306	-4.86953	0.147716	2.37781e-05	-0.523823	-5.47008	0.0957616	1.97415e-07	-0.19875	-1.01707	0.195415	0.310434	ENSG00000088854.12	chr20_3273185_T_C_b38	-134440	76	85	0.210396	9.71e-12	0.375586	0.0511603	T	C
rs11087575:3275604:C:T	20	3275604	ENSG00000088854	C20orf194	0	ENSG00000088854	C20orf194	3229951	3388272	0	protein_coding	C	T	0.182243	0	T	0.143617	0	1	53.6341	2.25687e-12	1484	5.16781e-05	-0.558102	-6.98261	0.0799275	4.7847e-11	-0.719306	-4.86953	0.147716	2.37781e-05	-0.523823	-5.47008	0.0957616	1.97415e-07	-0.19875	-1.01707	0.195415	0.310434	ENSG00000088854.12	chr20_3294958_C_T_b38	-112667	76	85	0.210396	9.71e-12	0.375586	0.0511603	C	T
rs28500547:20785555:C:T	14	20785555	ENSG00000100814	CCNB1IP1	0	ENSG00000100814	CCNB1IP1	20779527	20801471	0	protein_coding	T	C	0.480392	0.046729	C	0.302198	0.0319149	1	53.9217	1.95455e-12	1715	5.17221e-05	-0.604211	-6.95418	0.0868847	5.61882e-11	-0.877657	-4.8508	0.18093	2.51574e-05	-0.549714	-5.51285	0.0997152	1.6168e-07	-0.325297	-1.59494	0.203955	0.112413	ENSG00000100814.17	chr14_20317396_C_T_b38	-15916	145	195	0.482673	8.42e-10	-0.416363	0.0638366	C	T
rs11130183	3	49228946	ENSG00000236980	C3orf84	0	ENSG00000178252	WDR6	49044495	49053386	175560	protein_coding	G	A	0.303738	0	A	0.365591	0.0106383	1	50.9365	8.69513e-12	386	5.1788e-05	-0.354048	-6.10269	0.0580151	5.78561e-09	-0.559924	-5.4733	0.102301	3.82194e-06	-0.323585	-4.58034	0.0706465	1.00641e-05	-0.194309	-1.4035	0.138446	0.162127	ENSG00000178252.17	chr3_49191513_A_G_b38	184358	96	112	0.277228	2.03e-06	-0.229822	0.0466243	A	G
rs201484760:42901183:ATTTT:A	10	42901183	-	-	-	ENSG00000215146	BX322639.1	42827314	42863422	37761	transcribed_unprocessed_pseudogene	ATTTT	A	0.369159	0	A	0.365385	0.170213	0	52.852	3.33681e-12	1006	5.17958e-05	-0.665623	-7.43317	0.0895476	3.57561e-12	-0.562777	-2.79631	0.201257	0.00833943	-0.698412	-6.71064	0.104075	4.28074e-10	0.228219	1.14257	0.199743	0.254679	-	-	-	-	-	-	-	-	-	-	-
rs140272900:174315810:AATT:A	4	174315810	-	-	-	ENSG00000164106	SCRG1	174305852	174327531	0	protein_coding	AATT	A	0.425743	0.0560748	A	0.133333	0.0425532	1	53.3026	2.66369e-12	1261	5.18281e-05	0.572955	6.84144	0.0837477	1.05887e-10	0.736749	4.24179	0.173688	0.000154258	0.569084	5.94221	0.0957697	2.07253e-08	-0.102386	-0.60472	0.169312	0.546098	-	-	-	-	-	-	-	-	-	-	-
rs61115106:8393897:C:CA	19	8393897	-	-	-	ENSG00000233927	RPS28	8386042	8388224	5673	protein_coding	C	CA	0.188679	0.00934579	CA	0.342391	0.0212766	1	53.1401	2.88922e-12	1163	5.18473e-05	0.707596	7.08186	0.0999167	2.72246e-11	0.437051	1.59389	0.274204	0.119953	0.748478	7.11334	0.105222	5.11841e-11	-0.464836	-1.84359	0.252137	0.0668258	-	-	-	-	-	-	-	-	-	-	-
rs6881390:64708805:A:G	5	64708805	ENSG00000049192	ADAMTS6	0	ENSG00000113593	PPWD1	64859063	64883376	150258	protein_coding	A	G	0.0841121	0	G	0.372222	0.0425532	1	53.4661	2.45456e-12	1369	5.18494e-05	-0.438984	-3.64089	0.120571	0.000350682	-1.50481	-7.24842	0.207605	1.8313e-08	-0.131956	-0.962556	0.137089	0.337407	-1.08136	-4.47561	0.241611	1.32177e-05	ENSG00000113593.11	chr5_65412978_A_G_b38	-150261	54	59	0.14604	0.00268223	-0.260283	0.0853656	A	G
rs9946466:5272231:T:G	18	5272231	-	ZBTB14	16787	ENSG00000263753	LINC00667	5237825	5290607	0	lncRNA	T	G	0.37234	0.121495	G	0.455556	0.0425532	0	53.9093	1.9667e-12	1712	5.19527e-05	-0.612623	-8.09031	0.0757231	7.03635e-14	-0.639199	-3.22863	0.197979	0.00270322	-0.589782	-6.59434	0.0894376	7.81918e-10	-0.0153182	-0.0787313	0.194563	0.937331	ENSG00000263753.6	chr18_5272232_T_G_b38	33633	120	146	0.361386	0.202079	0.107465	0.083902	T	G
rs138626642:53711507:G:A	19	53711507	-	-	-	ENSG00000269001	AC092070.2	53700364	53717775	0	transcribed_unprocessed_pseudogene	G	A	0.354369	0.0373832	A	0.267045	0.0638298	1	53.5314	2.37571e-12	1418	5.19799e-05	0.70532	7.15511	0.0985756	1.79065e-11	0.58462	2.60837	0.224132	0.013288	0.767045	6.83578	0.11221	2.22613e-10	-0.402514	-1.70214	0.236476	0.0903917	-	-	-	-	-	-	-	-	-	-	-
rs7199797:81392991:C:T	16	81392991	ENSG00000261609	GAN	0	ENSG00000261609	GAN	81348571	81413803	0	protein_coding	C	T	0.401869	0	T	0.344086	0.0106383	1	54.4686	1.48691e-12	2520	5.20177e-05	-0.536474	-7.78245	0.0689338	4.52179e-13	-0.534972	-2.82737	0.189212	0.00771005	-0.504639	-6.81723	0.0740241	2.45354e-10	0.0210792	0.130111	0.162009	0.896619	ENSG00000261609.5	chr16_81359386_C_T_b38	44434	144	186	0.460396	0.306307	0.0463702	0.0451844	C	T
rs11211133:45991079:G:A	1	45991079	ENSG00000117450	PRDX1	2360	ENSG00000280670	CCDC163	45959538	45965751	25328	protein_coding	G	A	0.242991	0	A	0.117021	0	1	52.3246	4.34371e-12	777	5.20772e-05	-0.638437	-7.38405	0.0864615	4.76384e-12	-0.555245	-3.79116	0.146458	0.000568622	-0.659179	-6.1605	0.107001	7.05909e-09	0.0370621	0.186046	0.199209	0.852611	ENSG00000280670.2	chr1_45525407_G_A_b38	25355	85	92	0.227723	3.86e-19	0.899086	0.088274	G	A
rs9270951:32573039:C:T	6	32573039	ENSG00000196126	HLA-DRB1	15414	ENSG00000198502	HLA-DRB5	32485130	32498064	74975	protein_coding	T	C	0.242857	0.0186916	C	0.209302	0.0851064	1	54.4663	1.48867e-12	5052	5.20794e-05	-0.728212	-7.8194	0.0931289	3.62355e-13	-0.703878	-3.96943	0.177325	0.00034104	-0.76049	-6.22173	0.122231	5.19901e-09	-0.0364343	-0.182087	0.200092	0.855712	ENSG00000198502.5	chr6_32605262_C_T_b38	74975	93	103	0.25495	6.6e-14	-0.709963	0.0864815	C	T
rs9270952:32573040:A:G	6	32573040	ENSG00000196126	HLA-DRB1	15415	ENSG00000198502	HLA-DRB5	32485130	32498064	74976	protein_coding	G	A	0.242857	0.0186916	A	0.209302	0.0851064	1	54.4663	1.48867e-12	5052	5.20794e-05	-0.728212	-7.8194	0.0931289	3.62355e-13	-0.703878	-3.96943	0.177325	0.00034104	-0.76049	-6.22173	0.122231	5.19901e-09	-0.0364343	-0.182087	0.200092	0.855712	ENSG00000198502.5	chr6_32605263_A_G_b38	74976	93	103	0.25495	6.6e-14	-0.709963	0.0864815	A	G
rs10988804:98720919:G:A	9	98720919	ENSG00000182150	ERCC6L2	0	ENSG00000175611	LINC00476	98521513	98638331	82588	lncRNA	G	A	0.163551	0	A	0.177419	0.0106383	1	53.6602	2.22759e-12	1517	5.21419e-05	-0.797361	-6.80961	0.117094	1.26499e-10	-1.21113	-4.38209	0.276381	0.000102005	-0.770398	-5.87005	0.131242	2.94493e-08	-0.242392	-0.80778	0.300071	0.420244	ENSG00000175611.11	chr9_95958637_G_A_b38	82937	59	65	0.160891	3.88e-05	0.483162	0.114189	G	A
rs78712511:98675632:G:A	9	98675632	ENSG00000182150	ERCC6L2	0	ENSG00000175611	LINC00476	98521513	98638331	37301	lncRNA	G	A	0.163551	0	A	0.177419	0.0106383	1	53.6602	2.22759e-12	1517	5.21419e-05	-0.797361	-6.80961	0.117094	1.26499e-10	-1.21113	-4.38209	0.276381	0.000102005	-0.770398	-5.87005	0.131242	2.94493e-08	-0.242392	-0.80778	0.300071	0.420244	ENSG00000175611.11	chr9_95913350_G_A_b38	37650	59	65	0.160891	3.88e-05	0.483162	0.114189	G	A
rs11787559:98658170:G:A	9	98658170	ENSG00000182150	ERCC6L2	0	ENSG00000175611	LINC00476	98521513	98638331	19839	lncRNA	G	A	0.163551	0	A	0.177419	0.0106383	1	53.6602	2.22759e-12	1517	5.21419e-05	-0.797361	-6.80961	0.117094	1.26499e-10	-1.21113	-4.38209	0.276381	0.000102005	-0.770398	-5.87005	0.131242	2.94493e-08	-0.242392	-0.80778	0.300071	0.420244	ENSG00000175611.11	chr9_95895888_G_A_b38	20188	59	65	0.160891	3.88e-05	0.483162	0.114189	G	A
rs75116049:98662286:G:A	9	98662286	ENSG00000182150	ERCC6L2	0	ENSG00000175611	LINC00476	98521513	98638331	23955	lncRNA	G	A	0.163551	0	A	0.177419	0.0106383	1	53.6602	2.22759e-12	1517	5.21419e-05	-0.797361	-6.80961	0.117094	1.26499e-10	-1.21113	-4.38209	0.276381	0.000102005	-0.770398	-5.87005	0.131242	2.94493e-08	-0.242392	-0.80778	0.300071	0.420244	ENSG00000175611.11	chr9_95900004_G_A_b38	24304	57	62	0.154229	3.64e-05	0.500889	0.117932	G	A
rs75493423:98694290:T:G	9	98694290	ENSG00000182150	ERCC6L2	0	ENSG00000175611	LINC00476	98521513	98638331	55959	lncRNA	T	G	0.163551	0	G	0.177419	0.0106383	1	53.6602	2.22759e-12	1517	5.21419e-05	-0.797361	-6.80961	0.117094	1.26499e-10	-1.21113	-4.38209	0.276381	0.000102005	-0.770398	-5.87005	0.131242	2.94493e-08	-0.242392	-0.80778	0.300071	0.420244	ENSG00000175611.11	chr9_95932008_T_G_b38	56308	59	65	0.160891	3.88e-05	0.483162	0.114189	T	G
rs2026032:98693035:G:A	9	98693035	ENSG00000182150	ERCC6L2	0	ENSG00000175611	LINC00476	98521513	98638331	54704	lncRNA	G	A	0.163551	0	A	0.177419	0.0106383	1	53.6602	2.22759e-12	1517	5.21419e-05	-0.797361	-6.80961	0.117094	1.26499e-10	-1.21113	-4.38209	0.276381	0.000102005	-0.770398	-5.87005	0.131242	2.94493e-08	-0.242392	-0.80778	0.300071	0.420244	ENSG00000175611.11	chr9_95930753_G_A_b38	55053	59	65	0.160891	3.88e-05	0.483162	0.114189	G	A
rs73728889:32596856:C:G	6	32596856	ENSG00000196735	HLA-DQA1	0	ENSG00000179344	HLA-DQB1	32627244	32636160	30388	protein_coding	C	G	0.123762	0.0560748	G	0.116667	0.0425532	1	54.4614	1.49231e-12	5530	5.22066e-05	-0.962128	-7.4586	0.128996	3.08095e-12	-1.08427	-2.63488	0.411506	0.012455	-0.966091	-6.89339	0.140147	1.64433e-10	0.0636707	0.163791	0.388732	0.870073	ENSG00000179344.16	chr6_32629079_C_G_b38	-39304	39	40	0.0990099	6.18e-09	0.76068	0.123917	C	G
12:11175087:G:A	12	11175087	-	-	-	ENSG00000256537	SMIM10L1	11323793	11328615	148706	protein_coding	G	A	0.551887	0.00934579	A	0.324468	0	1	52.5569	3.86737e-12	875	5.22144e-05	-0.432514	-7.57246	0.0571167	1.57649e-12	-0.387325	-3.28917	0.117758	0.00229616	-0.414105	-6.46052	0.0640978	1.55396e-09	-0.0812503	-0.642374	0.126484	0.521417	-	-	-	-	-	-	-	-	-	-	-
rs11120034:212994953:C:A	1	212994953	ENSG00000236905	RP11-348H3.2	2416	ENSG00000198468	FLVCR1-DT	213025447	213031468	30494	lncRNA	A	C	0.294393	0	C	0.393617	0	1	53.0119	3.08047e-12	1099	5.22372e-05	0.70895	7.65498	0.0926129	9.67012e-13	0.652151	3.68113	0.177161	0.000776688	0.691149	6.28181	0.110024	3.84513e-09	0.177426	0.843325	0.210389	0.400124	ENSG00000198468.7	chr1_212821611_C_A_b38	-36477	103	119	0.294554	3.13e-15	0.845056	0.0968866	C	A
rs7755926:34722574:A:C	6	34722574	ENSG00000124562	SNRPC	2609	ENSG00000065060	UHRF1BP1	34759792	34850915	37218	protein_coding	C	A	0.646226	0.00934579	A	0.327957	0.0106383	1	52.6428	3.70485e-12	915	5.23068e-05	0.49897	7.4961	0.066564	2.47217e-12	0.578095	4.14747	0.139385	0.000203342	0.483084	5.95325	0.0811463	1.96362e-08	0.0647038	0.424763	0.152329	0.671498	-	-	-	-	-	-	-	-	-	-	-
rs35284110:40368278:AT:A	3	40368278	-	-	-	ENSG00000223797	ENTPD3-AS1	40355293	40494820	0	lncRNA	AT	A	0.304762	0.0186916	A	0.384615	0.0319149	1	52.8117	3.4047e-12	996	5.23243e-05	-0.450408	-7.67928	0.0586523	8.36959e-13	-0.395901	-3.2979	0.120046	0.00224249	-0.454325	-6.47577	0.0701577	1.43747e-09	0.0184048	0.139911	0.131546	0.888881	-	-	-	-	-	-	-	-	-	-	-
rs689871	9	98653971	ENSG00000182150	ERCC6L2	0	ENSG00000175611	LINC00476	98521513	98638331	15640	lncRNA	G	A	0.419811	0.00934579	A	0.446237	0.0106383	1	53.6512	2.23761e-12	1517	5.23764e-05	0.675905	7.55235	0.0894961	1.77526e-12	0.915363	3.86337	0.236934	0.000462654	0.635445	6.22299	0.102113	5.16632e-09	0.236016	0.959754	0.245913	0.338419	ENSG00000175611.11	chr9_95891689_A_G_b38	15989	127	167	0.413366	1.33e-16	0.655898	0.0709601	A	G
rs199899968:98882244:G:GA	4	98882244	-	-	-	ENSG00000163116	STPG2	98105244	99064627	0	protein_coding	G	GA	0.40404	0.0747664	GA	0.428571	0.106383	0	54.355	1.57381e-12	2157	5.23804e-05	0.536524	7.79241	0.0688521	4.25996e-13	0.481544	3.26538	0.14747	0.0024486	0.55319	6.61002	0.0836896	7.2113e-10	0.0592293	0.361921	0.163653	0.71782	-	-	-	-	-	-	-	-	-	-	-
rs141154710:31035438:A:G	6	31035438	-	-	-	ENSG00000228789	HCG22	31021227	31027667	7771	lncRNA	A	G	0.424528	0.00934579	G	0.478261	0.0212766	1	54.4531	1.4985e-12	4977	5.24233e-05	-0.574459	-7.73697	0.0742486	5.93477e-13	-0.589496	-3.94397	0.149468	0.000367027	-0.555496	-6.23684	0.0890668	4.81975e-09	-0.0735791	-0.421993	0.174361	0.673515	-	-	-	-	-	-	-	-	-	-	-
rs9985961:190765913:A:T	4	190765913	ENSG00000245685	AF146191.4	0	ENSG00000245685	FRG1-DT	190685545	190861888	0	lncRNA	A	T	0.257732	0.0934579	T	0.372093	0.0851064	1	52.3087	4.37834e-12	776	5.24249e-05	-0.627373	-7.18274	0.0873445	1.52805e-11	-0.682975	-4.00869	0.170374	0.000304452	-0.637976	-6.0199	0.105978	1.41607e-08	0.0271799	0.139197	0.195262	0.889444	ENSG00000245685.6	chr4_189844758_A_T_b38	-95513	91	99	0.24505	7.14e-10	0.777006	0.118562	A	T
rs10277801:64410352:C:G	7	64410352	ENSG00000270948	RP11-460N20.7	7048	ENSG00000213462	ERV3-1	64450734	64467121	40382	protein_coding	G	C	0.0046729	0	C	0.145161	0.0106383	0	53.7251	2.1565e-12	1576	5.2441e-05	1.11231	7.59877	0.146381	1.34944e-12	0.9256	3.46751	0.266935	0.00141003	1.17694	6.45766	0.182255	1.57675e-09	-0.49068	-1.61167	0.304456	0.108721	ENSG00000213462.4	chr7_64949974_C_G_b38	-56769	3	3	0.00742574	0.223317	0.523076	0.427895	C	G
rs1524821:64440040:T:G	7	64440040	ENSG00000152926	ZNF117	0	ENSG00000213462	ERV3-1	64450734	64467121	10694	protein_coding	G	T	0.0046729	0	T	0.145161	0.0106383	0	53.7251	2.1565e-12	1576	5.2441e-05	1.11231	7.59877	0.146381	1.34944e-12	0.9256	3.46751	0.266935	0.00141003	1.17694	6.45766	0.182255	1.57675e-09	-0.49068	-1.61167	0.304456	0.108721	ENSG00000213462.4	chr7_64979662_T_G_b38	-27081	3	3	0.00742574	0.223317	0.523076	0.427895	T	G
rs144022401:42760055:GACTCAGTGACTGGTGAGGTCACTATATTCACTATATATAGC:G	10	42760055	-	-	-	ENSG00000185904	LINC00839	42970928	42990785	210873	lncRNA	G	GACTCAGTGACTGGTGAGGTCACTATATTCACTATATATAGC	0.603774	0.00934579	GACTCAGTGACTGGTGAGGTCACTATATTCACTATATATAGC	0.454545	0.0638298	1	53.1545	2.86839e-12	1185	5.24473e-05	0.46164	7.42059	0.0622106	3.84863e-12	0.535084	3.39828	0.157457	0.00170586	0.459731	6.45029	0.071273	1.63724e-09	0.0478824	0.335799	0.142592	0.737399	-	-	-	-	-	-	-	-	-	-	-
rs10473	17	74672407	ENSG00000182534	MXRA7	0	ENSG00000182534	MXRA7	74668633	74707098	0	protein_coding	G	T	0.121495	0	T	0.26087	0.0212766	1	53.8383	2.03784e-12	1668	5.24483e-05	-0.38503	-6.80658	0.0565674	1.28659e-10	-0.579421	-5.33701	0.108567	5.78103e-06	-0.358174	-5.03533	0.071132	1.42399e-06	-0.0999191	-0.824861	0.121134	0.410501	ENSG00000182534.13	chr17_76676325_G_T_b38	-34691	48	51	0.126238	3.65e-20	0.616331	0.0583641	G	T
rs111670698:114006557:A:AAGGG	2	114006557	-	-	-	ENSG00000189223	PAX8-AS1	113968998	114034158	0	lncRNA	A	AAGGG	0.0666667	0.0186916	AAGGG	0.2	0.0425532	1	53.2985	2.6692e-12	1274	5.24707e-05	0.930398	7.52119	0.123704	2.13308e-12	1.29518	4.04385	0.320284	0.000274956	0.846309	6.07831	0.139234	1.06155e-08	0.502254	1.50401	0.333944	0.134267	-	-	-	-	-	-	-	-	-	-	-
rs11886472	2	114003237	ENSG00000189223|ENSG00000125618	PAX8-AS1|PAX8	0	ENSG00000189223	PAX8-AS1	113968998	114034158	0	lncRNA	G	A	0.0666667	0.0186916	A	0.2	0.0425532	1	53.2985	2.6692e-12	1274	5.24707e-05	0.930398	7.52119	0.123704	2.13308e-12	1.29518	4.04385	0.320284	0.000274956	0.846309	6.07831	0.139234	1.06155e-08	0.502254	1.50401	0.333944	0.134267	ENSG00000189223.14	chr2_113245660_G_A_b38	34138	21	21	0.0519802	0.00775972	-0.636703	0.236168	G	A
rs2277947	19	13889368	ENSG00000104979	C19orf53	92	ENSG00000104979	C19orf53	13885270	13889587	0	protein_coding	G	A	0.270408	0.0841121	A	0.426966	0.0531915	1	52.3135	4.3678e-12	780	5.25682e-05	0.313747	7.85194	0.0399579	2.98018e-13	0.19883	2.20734	0.0900766	0.0339396	0.350497	6.88775	0.0508869	1.69386e-10	-0.0176386	-0.207938	0.0848265	0.835504	ENSG00000104979.8	chr19_13778554_G_A_b38	4271	91	103	0.25495	1.91e-14	-0.319232	0.0379155	G	A
7:99846815:T:G	7	99846815	-	-	-	ENSG00000121716	PILRB	99949799	99965356	102984	protein_coding	T	G	0.218447	0.0373832	G	0.0591398	0.0106383	1	52.3669	4.25285e-12	802	5.26284e-05	-0.663912	-7.50369	0.088478	2.36437e-12	-0.714583	-3.15913	0.226196	0.0032552	-0.66903	-6.51051	0.102762	1.20326e-09	0.140937	0.717978	0.196298	0.473667	-	-	-	-	-	-	-	-	-	-	-
rs112241539:99847237:C:T	7	99847237	ENSG00000239521|ENSG00000160844	GATS	0	ENSG00000121716	PILRB	99949799	99965356	102562	protein_coding	C	T	0.218447	0.0373832	T	0.0591398	0.0106383	1	52.3669	4.25285e-12	802	5.26284e-05	-0.663912	-7.50369	0.088478	2.36437e-12	-0.714583	-3.15913	0.226196	0.0032552	-0.66903	-6.51051	0.102762	1.20326e-09	0.140937	0.717978	0.196298	0.473667	ENSG00000121716.20	chr7_100249614_C_T_b38	-102562	68	82	0.20297	2.23e-24	0.614881	0.0508801	C	T
7:99846819:C:T	7	99846819	-	-	-	ENSG00000121716	PILRB	99949799	99965356	102980	protein_coding	C	T	0.218447	0.0373832	T	0.0591398	0.0106383	1	52.3669	4.25285e-12	802	5.26284e-05	-0.663912	-7.50369	0.088478	2.36437e-12	-0.714583	-3.15913	0.226196	0.0032552	-0.66903	-6.51051	0.102762	1.20326e-09	0.140937	0.717978	0.196298	0.473667	-	-	-	-	-	-	-	-	-	-	-
7:99846820:A:G	7	99846820	-	-	-	ENSG00000121716	PILRB	99949799	99965356	102979	protein_coding	A	G	0.218447	0.0373832	G	0.0591398	0.0106383	1	52.3669	4.25285e-12	802	5.26284e-05	-0.663912	-7.50369	0.088478	2.36437e-12	-0.714583	-3.15913	0.226196	0.0032552	-0.66903	-6.51051	0.102762	1.20326e-09	0.140937	0.717978	0.196298	0.473667	-	-	-	-	-	-	-	-	-	-	-
rs34356745:2074883:T:C	8	2074883	ENSG00000036448	MYOM2	0	ENSG00000036448	MYOM2	1993161	2113475	0	protein_coding	T	C	0.395238	0.0186916	C	0.335165	0.0319149	1	54.4449	1.50464e-12	2906	5.26381e-05	-0.679801	-7.59153	0.0895473	1.40845e-12	-0.429794	-2.23179	0.192578	0.0321294	-0.711583	-7.03307	0.101177	7.85132e-11	0.185565	0.886225	0.209388	0.376635	ENSG00000036448.9	chr8_2127011_T_C_b38	81971	136	174	0.430693	2.95e-07	0.441028	0.0824311	T	C
rs7804448:23673454:G:A	7	23673454	ENSG00000169193	CCDC126	0	ENSG00000188732	FAM221A	23719749	23742868	46295	protein_coding	G	A	0.485981	0	A	0.22093	0.0851064	1	53.4733	2.44585e-12	1396	5.26843e-05	-0.603287	-7.34132	0.0821769	6.10984e-12	-0.500291	-2.69415	0.185695	0.0107638	-0.660625	-6.79815	0.0971773	2.71143e-10	0.0159137	0.0931605	0.17082	0.925876	ENSG00000188732.10	chr7_23633835_G_A_b38	-46295	136	182	0.450495	3.37e-09	0.382665	0.0611609	G	A
12:9567003:A:G	12	9567003	-	-	-	ENSG00000284634	AC092821.4	9600891	9810988	33888	lncRNA	G	A	0.333333	0.0747664	A	0.578313	0.117021	0	54.0814	1.80456e-12	1894	5.27373e-05	0.72625	7.89545	0.0919834	2.29329e-13	0.77578	3.49049	0.222255	0.00132323	0.697133	6.47286	0.107701	1.45902e-09	0.153265	0.74017	0.207067	0.460125	-	-	-	-	-	-	-	-	-	-	-
12:9566576:C:G	12	9566576	-	-	-	ENSG00000284634	AC092821.4	9600891	9810988	34315	lncRNA	G	C	0.333333	0.0747664	C	0.578313	0.117021	0	54.0814	1.80456e-12	1894	5.27373e-05	0.72625	7.89545	0.0919834	2.29329e-13	0.77578	3.49049	0.222255	0.00132323	0.697133	6.47286	0.107701	1.45902e-09	0.153265	0.74017	0.207067	0.460125	-	-	-	-	-	-	-	-	-	-	-
rs28629271:72003732:C:T	16	72003732	ENSG00000187008	PKD1L3	0	ENSG00000261701	HPR	72097047	72111145	93315	protein_coding	C	T	0.270833	0.102804	T	0.324176	0.0319149	0	52.9288	3.2112e-12	1065	5.27695e-05	-0.698247	-6.03103	0.115776	8.40289e-09	-1.33855	-5.30118	0.252501	6.44501e-06	-0.654596	-4.98259	0.131377	1.79717e-06	-0.00978211	-0.033569	0.291403	0.973257	ENSG00000261701.6	chr16_71969833_C_T_b38	-93391	86	95	0.235149	6.72e-17	0.733051	0.0783662	C	T
rs11625171:74366827:T:C	14	74366827	ENSG00000258653|ENSG00000119725|ENSG00000258891	RP5-1021I20.4|ZNF410|RP5-1021I20.5	0	ENSG00000140043	PTGR2	74318547	74353530	13297	protein_coding	T	C	0.481308	0	C	0.420213	0	1	53.7257	2.15587e-12	1593	5.29912e-05	0.62184	7.18083	0.0865972	1.54489e-11	0.884008	3.60139	0.245463	0.000971757	0.600315	6.38402	0.0940341	2.29387e-09	0.105123	0.424556	0.247608	0.671649	ENSG00000140043.11	chr14_73900124_T_C_b38	48280	151	202	0.5	2.59e-11	-0.346181	0.0483109	T	C
rs11159048:74401963:A:G	14	74401963	ENSG00000258891|ENSG00000156050	RP5-1021I20.5|FAM161B	0	ENSG00000140043	PTGR2	74318547	74353530	48433	protein_coding	A	G	0.481308	0	G	0.420213	0	1	53.7257	2.15587e-12	1593	5.29912e-05	0.62184	7.18083	0.0865972	1.54489e-11	0.884008	3.60139	0.245463	0.000971757	0.600315	6.38402	0.0940341	2.29387e-09	0.105123	0.424556	0.247608	0.671649	ENSG00000140043.11	chr14_73935260_A_G_b38	83416	151	201	0.497525	4.22e-11	-0.344825	0.0487236	A	G
rs2041187:74366123:G:A	14	74366123	ENSG00000258653|ENSG00000119725|ENSG00000258891	RP5-1021I20.4|ZNF410|RP5-1021I20.5	0	ENSG00000140043	PTGR2	74318547	74353530	12593	protein_coding	G	A	0.481308	0	A	0.420213	0	1	53.7257	2.15587e-12	1593	5.29912e-05	0.62184	7.18083	0.0865972	1.54489e-11	0.884008	3.60139	0.245463	0.000971757	0.600315	6.38402	0.0940341	2.29387e-09	0.105123	0.424556	0.247608	0.671649	ENSG00000140043.11	chr14_73899420_G_A_b38	47576	151	202	0.5	2.59e-11	-0.346181	0.0483109	G	A
rs145749844:74372472:C:CTCTTCTTGAT	14	74372472	-	-	-	ENSG00000140043	PTGR2	74318547	74353530	18942	protein_coding	C	CTCTTCTTGAT	0.481308	0	CTCTTCTTGAT	0.420213	0	1	53.7257	2.15587e-12	1593	5.29912e-05	0.62184	7.18083	0.0865972	1.54489e-11	0.884008	3.60139	0.245463	0.000971757	0.600315	6.38402	0.0940341	2.29387e-09	0.105123	0.424556	0.247608	0.671649	-	-	-	-	-	-	-	-	-	-	-
rs11622629:74368016:A:G	14	74368016	ENSG00000258653|ENSG00000119725|ENSG00000258891	RP5-1021I20.4|ZNF410|RP5-1021I20.5	0	ENSG00000140043	PTGR2	74318547	74353530	14486	protein_coding	A	G	0.481308	0	G	0.420213	0	1	53.7257	2.15587e-12	1593	5.29912e-05	0.62184	7.18083	0.0865972	1.54489e-11	0.884008	3.60139	0.245463	0.000971757	0.600315	6.38402	0.0940341	2.29387e-09	0.105123	0.424556	0.247608	0.671649	ENSG00000140043.11	chr14_73901313_A_G_b38	49469	151	202	0.5	2.59e-11	-0.346181	0.0483109	A	G
rs55692390:74391853:T:C	14	74391853	ENSG00000258653|ENSG00000119725|ENSG00000258891	RP5-1021I20.4|ZNF410|RP5-1021I20.5	0	ENSG00000140043	PTGR2	74318547	74353530	38323	protein_coding	T	C	0.481308	0	C	0.420213	0	1	53.7257	2.15587e-12	1593	5.29912e-05	0.62184	7.18083	0.0865972	1.54489e-11	0.884008	3.60139	0.245463	0.000971757	0.600315	6.38402	0.0940341	2.29387e-09	0.105123	0.424556	0.247608	0.671649	ENSG00000140043.11	chr14_73925150_T_C_b38	73306	151	201	0.497525	4.22e-11	-0.344825	0.0487236	T	C
rs17782286:74391890:A:C	14	74391890	ENSG00000258653|ENSG00000119725|ENSG00000258891	RP5-1021I20.4|ZNF410|RP5-1021I20.5	0	ENSG00000140043	PTGR2	74318547	74353530	38360	protein_coding	A	C	0.481308	0	C	0.420213	0	1	53.7257	2.15587e-12	1593	5.29912e-05	0.62184	7.18083	0.0865972	1.54489e-11	0.884008	3.60139	0.245463	0.000971757	0.600315	6.38402	0.0940341	2.29387e-09	0.105123	0.424556	0.247608	0.671649	ENSG00000140043.11	chr14_73925187_A_C_b38	73343	151	201	0.497525	4.22e-11	-0.344825	0.0487236	A	C
rs55970544:74366804:C:CAGG	14	74366804	-	-	-	ENSG00000140043	PTGR2	74318547	74353530	13274	protein_coding	C	CAGG	0.481308	0	CAGG	0.420213	0	1	53.7257	2.15587e-12	1593	5.29912e-05	0.62184	7.18083	0.0865972	1.54489e-11	0.884008	3.60139	0.245463	0.000971757	0.600315	6.38402	0.0940341	2.29387e-09	0.105123	0.424556	0.247608	0.671649	-	-	-	-	-	-	-	-	-	-	-
rs62003718:74367776:T:C	14	74367776	ENSG00000258653|ENSG00000119725|ENSG00000258891	RP5-1021I20.4|ZNF410|RP5-1021I20.5	0	ENSG00000140043	PTGR2	74318547	74353530	14246	protein_coding	T	C	0.481308	0	C	0.420213	0	1	53.7257	2.15587e-12	1593	5.29912e-05	0.62184	7.18083	0.0865972	1.54489e-11	0.884008	3.60139	0.245463	0.000971757	0.600315	6.38402	0.0940341	2.29387e-09	0.105123	0.424556	0.247608	0.671649	ENSG00000140043.11	chr14_73901073_T_C_b38	49229	151	202	0.5	2.59e-11	-0.346181	0.0483109	T	C
rs917419:74375290:A:G	14	74375290	ENSG00000258653|ENSG00000119725|ENSG00000258891	RP5-1021I20.4|ZNF410|RP5-1021I20.5	0	ENSG00000140043	PTGR2	74318547	74353530	21760	protein_coding	A	G	0.481308	0	G	0.420213	0	1	53.7257	2.15587e-12	1593	5.29912e-05	0.62184	7.18083	0.0865972	1.54489e-11	0.884008	3.60139	0.245463	0.000971757	0.600315	6.38402	0.0940341	2.29387e-09	0.105123	0.424556	0.247608	0.671649	ENSG00000140043.11	chr14_73908587_A_G_b38	56743	151	202	0.5	2.59e-11	-0.346181	0.0483109	A	G
rs2302137:74375861:C:G	14	74375861	ENSG00000258653|ENSG00000119725|ENSG00000258891	RP5-1021I20.4|ZNF410|RP5-1021I20.5	0	ENSG00000140043	PTGR2	74318547	74353530	22331	protein_coding	C	G	0.481308	0	G	0.420213	0	1	53.7257	2.15587e-12	1593	5.29912e-05	0.62184	7.18083	0.0865972	1.54489e-11	0.884008	3.60139	0.245463	0.000971757	0.600315	6.38402	0.0940341	2.29387e-09	0.105123	0.424556	0.247608	0.671649	ENSG00000140043.11	chr14_73909158_C_G_b38	57314	151	202	0.5	2.59e-11	-0.346181	0.0483109	C	G
rs13031025	2	101917511	ENSG00000163162	RNF149	0	ENSG00000163162	RNF149	101887681	101925163	0	protein_coding	G	A	0.392857	0.0841121	A	0.297872	0	1	53.688	2.19684e-12	1564	5.30153e-05	-0.644483	-7.90209	0.0815585	2.20329e-13	-0.553233	-2.4072	0.229824	0.0214852	-0.629701	-6.92051	0.0909905	1.42526e-10	0.0170025	0.0830948	0.204616	0.933865	ENSG00000163162.8	chr2_101301049_G_A_b38	-7652	122	150	0.371287	1.02e-15	0.435692	0.04891	G	A
rs2177997:101918802:A:G	2	101918802	ENSG00000163162	RNF149	0	ENSG00000163162	RNF149	101887681	101925163	0	protein_coding	A	G	0.392857	0.0841121	G	0.297872	0	1	53.688	2.19684e-12	1564	5.30153e-05	-0.644483	-7.90209	0.0815585	2.20329e-13	-0.553233	-2.4072	0.229824	0.0214852	-0.629701	-6.92051	0.0909905	1.42526e-10	0.0170025	0.0830948	0.204616	0.933865	ENSG00000163162.8	chr2_101302340_A_G_b38	-6361	122	150	0.371287	1.02e-15	0.435692	0.04891	A	G
rs10496353:101917459:T:C	2	101917459	ENSG00000163162	RNF149	0	ENSG00000163162	RNF149	101887681	101925163	0	protein_coding	T	C	0.392857	0.0841121	C	0.297872	0	1	53.688	2.19684e-12	1564	5.30153e-05	-0.644483	-7.90209	0.0815585	2.20329e-13	-0.553233	-2.4072	0.229824	0.0214852	-0.629701	-6.92051	0.0909905	1.42526e-10	0.0170025	0.0830948	0.204616	0.933865	ENSG00000163162.8	chr2_101300997_T_C_b38	-7704	122	150	0.371287	1.02e-15	0.435692	0.04891	T	C
12:11089355:A:G	12	11089355	-	-	-	ENSG00000275778	AC018630.2	10998448	11324199	0	protein_coding	A	G	0.29703	0.0560748	G	0.22043	0.0106383	1	53.8015	2.07565e-12	1656	5.30372e-05	-0.663504	-7.25234	0.0914882	1.02319e-11	-0.548175	-2.42342	0.226199	0.020684	-0.712377	-6.92304	0.102899	1.40628e-10	0.221773	1.04883	0.211448	0.29561	-	-	-	-	-	-	-	-	-	-	-
rs12627357:45595933:G:A	21	45595933	ENSG00000237604	AP001056.1	0	ENSG00000275464	FP565260.1	45527280	45551063	44870	protein_coding	G	A	0.121359	0.0373832	A	0.166667	0.0744681	1	53.363	2.58441e-12	1331	5.30769e-05	0.913654	7.70169	0.11863	7.32425e-13	0.810305	3.50873	0.23094	0.00125804	0.947184	6.40718	0.147832	2.03928e-09	-0.189807	-0.760781	0.24949	0.447746	-	-	-	-	-	-	-	-	-	-	-
rs17402964:101067945:C:T	3	101067945	ENSG00000138468	SENP7	0	ENSG00000286699	AC084198.4	101405671	101419770	337726	lncRNA	C	T	0.240566	0.00934579	T	0.154255	0	1	52.8433	3.35144e-12	1027	5.31089e-05	0.598016	6.73854	0.0887455	1.87847e-10	0.584942	4.20427	0.13913	0.000172209	0.643019	5.93021	0.108431	2.19758e-08	-0.00152739	-0.00784642	0.194661	0.993748	-	-	-	-	-	-	-	-	-	-	-
rs1879586:43567337:C:G	17	43567337	ENSG00000225190	PLEKHM1	0	ENSG00000204650	LINC02210	43697694	43732522	130357	transcribed_unitary_pseudogene	C	G	0.191589	0	G	0.0430108	0.0106383	0	53.8739	2.00183e-12	1720	5.31277e-05	-0.945194	-7.34035	0.128767	6.14428e-12	-1.08057	-3.76893	0.286706	0.00060573	-0.927197	-6.29834	0.147213	3.53806e-09	0.0909604	0.309689	0.293716	0.757143	ENSG00000204650.14	chr17_45489971_C_G_b38	-130357	74	83	0.205446	1.51e-25	0.660422	0.0528081	C	G
rs1860470:66103694:G:C	7	66103694	ENSG00000243335	KCTD7	0	ENSG00000243335	KCTD7	66093754	66114054	0	protein_coding	C	G	0.542056	0	G	0.351064	0	1	52.0348	5.02107e-12	686	5.3148e-05	0.562089	7.14308	0.0786899	1.91847e-11	0.347325	1.92928	0.180028	0.0618353	0.633917	6.95073	0.0912015	1.21492e-10	-0.252434	-1.46173	0.172695	0.145493	ENSG00000243335.9	chr7_66638707_G_C_b38	9940	150	200	0.49505	0.0870041	0.0953358	0.055368	G	C
rs1860468:66107252:T:C	7	66107252	ENSG00000243335	KCTD7	0	ENSG00000243335	KCTD7	66093754	66114054	0	protein_coding	C	T	0.542056	0	T	0.351064	0	1	52.0348	5.02107e-12	686	5.3148e-05	0.562089	7.14308	0.0786899	1.91847e-11	0.347325	1.92928	0.180028	0.0618353	0.633917	6.95073	0.0912015	1.21492e-10	-0.252434	-1.46173	0.172695	0.145493	ENSG00000243335.9	chr7_66642265_T_C_b38	13498	150	200	0.49505	0.0870041	0.0953358	0.055368	T	C
rs10272546:66111457:A:G	7	66111457	ENSG00000243335	KCTD7	0	ENSG00000243335	KCTD7	66093754	66114054	0	protein_coding	G	A	0.542056	0	A	0.351064	0	1	52.0348	5.02107e-12	686	5.3148e-05	0.562089	7.14308	0.0786899	1.91847e-11	0.347325	1.92928	0.180028	0.0618353	0.633917	6.95073	0.0912015	1.21492e-10	-0.252434	-1.46173	0.172695	0.145493	ENSG00000243335.9	chr7_66646470_A_G_b38	17703	150	200	0.49505	0.0870041	0.0953358	0.055368	A	G
rs2191268:66110224:A:G	7	66110224	ENSG00000243335	KCTD7	0	ENSG00000243335	KCTD7	66093754	66114054	0	protein_coding	G	A	0.542056	0	A	0.351064	0	1	52.0348	5.02107e-12	686	5.3148e-05	0.562089	7.14308	0.0786899	1.91847e-11	0.347325	1.92928	0.180028	0.0618353	0.633917	6.95073	0.0912015	1.21492e-10	-0.252434	-1.46173	0.172695	0.145493	ENSG00000243335.9	chr7_66645237_A_G_b38	16470	150	200	0.49505	0.0870041	0.0953358	0.055368	A	G
rs72023642:66113851:GCATTCACGTGTCACC:G	7	66113851	-	-	-	ENSG00000243335	KCTD7	66093754	66114054	0	protein_coding	G	GCATTCACGTGTCACC	0.542056	0	GCATTCACGTGTCACC	0.351064	0	1	52.0348	5.02107e-12	686	5.3148e-05	0.562089	7.14308	0.0786899	1.91847e-11	0.347325	1.92928	0.180028	0.0618353	0.633917	6.95073	0.0912015	1.21492e-10	-0.252434	-1.46173	0.172695	0.145493	-	-	-	-	-	-	-	-	-	-	-
rs10263935:66096028:G:A	7	66096028	ENSG00000243335	KCTD7	0	ENSG00000243335	KCTD7	66093754	66114054	0	protein_coding	A	G	0.542056	0	G	0.351064	0	1	52.0348	5.02107e-12	686	5.3148e-05	0.562089	7.14308	0.0786899	1.91847e-11	0.347325	1.92928	0.180028	0.0618353	0.633917	6.95073	0.0912015	1.21492e-10	-0.252434	-1.46173	0.172695	0.145493	ENSG00000243335.9	chr7_66631041_G_A_b38	2274	150	200	0.49505	0.0870041	0.0953358	0.055368	G	A
rs3764903	7	66098482	ENSG00000243335	KCTD7	0	ENSG00000243335	KCTD7	66093754	66114054	0	protein_coding	A	G	0.542056	0	G	0.351064	0	1	52.0348	5.02107e-12	686	5.3148e-05	0.562089	7.14308	0.0786899	1.91847e-11	0.347325	1.92928	0.180028	0.0618353	0.633917	6.95073	0.0912015	1.21492e-10	-0.252434	-1.46173	0.172695	0.145493	ENSG00000243335.9	chr7_66633495_G_A_b38	4728	150	200	0.49505	0.0870041	0.0953358	0.055368	G	A
rs9791890:66101330:G:A	7	66101330	ENSG00000243335	KCTD7	0	ENSG00000243335	KCTD7	66093754	66114054	0	protein_coding	A	G	0.542056	0	G	0.351064	0	1	52.0348	5.02107e-12	686	5.3148e-05	0.562089	7.14308	0.0786899	1.91847e-11	0.347325	1.92928	0.180028	0.0618353	0.633917	6.95073	0.0912015	1.21492e-10	-0.252434	-1.46173	0.172695	0.145493	ENSG00000243335.9	chr7_66636343_G_A_b38	7576	150	200	0.49505	0.0870041	0.0953358	0.055368	G	A
rs35961913:66108152:CACA:C	7	66108152	-	-	-	ENSG00000243335	KCTD7	66093754	66114054	0	protein_coding	C	CACA	0.542056	0	CACA	0.351064	0	1	52.0348	5.02107e-12	686	5.3148e-05	0.562089	7.14308	0.0786899	1.91847e-11	0.347325	1.92928	0.180028	0.0618353	0.633917	6.95073	0.0912015	1.21492e-10	-0.252434	-1.46173	0.172695	0.145493	-	-	-	-	-	-	-	-	-	-	-
rs35526611:66094008:C:T	7	66094008	ENSG00000243335	KCTD7	0	ENSG00000243335	KCTD7	66093754	66114054	0	protein_coding	T	C	0.542056	0	C	0.351064	0	1	52.0348	5.02107e-12	686	5.3148e-05	0.562089	7.14308	0.0786899	1.91847e-11	0.347325	1.92928	0.180028	0.0618353	0.633917	6.95073	0.0912015	1.21492e-10	-0.252434	-1.46173	0.172695	0.145493	ENSG00000243335.9	chr7_66629021_C_T_b38	254	150	200	0.49505	0.0870041	0.0953358	0.055368	C	T
rs9380045:28025279:A:G	6	28025279	ENSG00000182477	OR2B8P	3336	ENSG00000216901	ZNF603P	28143966	28144452	118687	unprocessed_pseudogene	A	G	0.252336	0	G	0.414894	0	1	52.6603	3.67244e-12	938	5.31525e-05	-0.623231	-7.27306	0.0856903	9.0769e-12	-0.387674	-1.68639	0.229884	0.100615	-0.652576	-7.05807	0.0924581	6.8732e-11	0.218808	1.0858	0.201518	0.278966	ENSG00000216901.1	chr6_28057501_A_G_b38	-118687	85	96	0.237624	5.8e-17	0.909612	0.0969929	A	G
17:44227623:T:C	17	44227623	-	-	-	ENSG00000238083	LRRC37A2	44588877	44633016	361254	protein_coding	T	C	0.228972	0	C	0.33871	0.0106383	1	53.092	2.95951e-12	1165	5.31999e-05	-0.665242	-7.41435	0.0897237	3.99172e-12	-0.728586	-3.93895	0.184969	0.000372367	-0.661244	-6.12998	0.107871	8.21657e-09	0.0833374	0.414836	0.200892	0.678737	-	-	-	-	-	-	-	-	-	-	-
rs10827094:32950527:T:A	10	32950527	ENSG00000150076	C10ORF68	0	ENSG00000216937	CCDC7	32735068	33171802	0	protein_coding	T	A	0.0794393	0	A	0.0268817	0.0106383	0	54.4233	1.52098e-12	2740	5.32097e-05	0.706834	7.84058	0.0901507	3.19069e-13	0.612246	2.75261	0.222424	0.00930657	0.714744	6.84445	0.104427	2.12706e-10	0.0414804	0.17289	0.239923	0.862925	ENSG00000216937.13	chr10_32661599_T_A_b38	215459	35	37	0.0915842	0.016093	0.333418	0.13708	T	A
rs11766169:141502792:T:C	7	141502792	ENSG00000224354	MTND2P5	0	ENSG00000127366	TAS2R5	141490017	141491167	11625	protein_coding	T	C	0.509524	0.0186916	C	0.288043	0.0212766	1	52.8547	3.3323e-12	1035	5.32171e-05	0.460502	7.43511	0.0619362	3.53519e-12	0.304991	1.50509	0.20264	0.141272	0.463686	7.11262	0.065192	5.13803e-11	-0.0716706	-0.50686	0.141401	0.61285	ENSG00000127366.5	chr7_141802992_T_C_b38	12775	144	193	0.477723	0.558861	-0.0374343	0.0639088	T	C
rs1605420:212887494:G:A	1	212887494	ENSG00000117697	NSL1	12001	ENSG00000198468	FLVCR1-DT	213025447	213031468	137953	lncRNA	A	G	0.28972	0	G	0.406593	0.0319149	1	52.9731	3.14073e-12	1099	5.32591e-05	0.66859	7.37292	0.0906819	5.08325e-12	0.668326	3.91794	0.170581	0.000395586	0.657766	6.13375	0.107237	8.06402e-09	0.151843	0.732269	0.207359	0.464921	ENSG00000198468.7	chr1_212714152_G_A_b38	-143936	104	118	0.292079	1.03e-11	0.754189	0.102891	G	A
rs12239017:212886860:C:T	1	212886860	ENSG00000117697	NSL1	12635	ENSG00000198468	FLVCR1-DT	213025447	213031468	138587	lncRNA	T	C	0.28972	0	C	0.406593	0.0319149	1	52.9731	3.14073e-12	1099	5.32591e-05	0.66859	7.37292	0.0906819	5.08325e-12	0.668326	3.91794	0.170581	0.000395586	0.657766	6.13375	0.107237	8.06402e-09	0.151843	0.732269	0.207359	0.464921	ENSG00000198468.7	chr1_212713518_C_T_b38	-144570	104	118	0.292079	1.03e-11	0.754189	0.102891	C	T
rs66528649:20798278:C:A	14	20798278	ENSG00000100814	CCNB1IP1	0	ENSG00000100814	CCNB1IP1	20779527	20801471	0	protein_coding	A	C	0.460396	0.0560748	C	0.3	0.0425532	1	53.8608	2.01496e-12	1715	5.33206e-05	-0.58649	-6.76823	0.0866533	1.59292e-10	-0.807947	-4.61422	0.175099	5.11488e-05	-0.578627	-5.707	0.101389	6.45623e-08	-0.116441	-0.596503	0.195206	0.551561	-	-	-	-	-	-	-	-	-	-	-
rs6960778:66071597:C:T	7	66071597	ENSG00000225573	RPL35P5	128	ENSG00000243335	KCTD7	66093754	66114054	22157	protein_coding	T	C	0.536082	0.0934579	C	0.340659	0.0319149	1	52.0261	5.04296e-12	686	5.33797e-05	0.566819	7.08611	0.0799901	2.65719e-11	0.348242	1.93767	0.179722	0.0607659	0.650386	6.94777	0.0936108	1.23408e-10	-0.282262	-1.61938	0.174302	0.107051	ENSG00000243335.9	chr7_66606610_C_T_b38	-22157	149	199	0.495025	0.08737	0.0952269	0.0553694	C	T
rs12948244:16178100:T:C	17	16178100	ENSG00000108474	PIGL	0	ENSG00000214941	ZSWIM7	15879874	15903031	275069	protein_coding	C	T	0.485981	0	T	0.356383	0	1	52.5881	3.80747e-12	910	5.34619e-05	-0.610246	-7.26132	0.0840405	9.71452e-12	-0.367578	-1.91638	0.191808	0.0635113	-0.648127	-6.99397	0.0926694	9.66284e-11	0.207008	1.08545	0.190712	0.279121	ENSG00000214941.7	chr17_16274786_T_C_b38	280956	144	192	0.475248	6.89e-08	-0.324766	0.0574306	T	C
rs6502499:16216205:A:G	17	16216205	ENSG00000108474	PIGL	0	ENSG00000214941	ZSWIM7	15879874	15903031	313174	protein_coding	G	A	0.485981	0	A	0.356383	0	1	52.5881	3.80747e-12	910	5.34619e-05	-0.610246	-7.26132	0.0840405	9.71452e-12	-0.367578	-1.91638	0.191808	0.0635113	-0.648127	-6.99397	0.0926694	9.66284e-11	0.207008	1.08545	0.190712	0.279121	ENSG00000214941.7	chr17_16312891_A_G_b38	319061	142	190	0.477387	8.94e-08	-0.322774	0.0576255	A	G
rs9303135:16210071:A:G	17	16210071	ENSG00000108474	PIGL	0	ENSG00000214941	ZSWIM7	15879874	15903031	307040	protein_coding	G	A	0.485981	0	A	0.356383	0	1	52.5881	3.80747e-12	910	5.34619e-05	-0.610246	-7.26132	0.0840405	9.71452e-12	-0.367578	-1.91638	0.191808	0.0635113	-0.648127	-6.99397	0.0926694	9.66284e-11	0.207008	1.08545	0.190712	0.279121	ENSG00000214941.7	chr17_16306757_A_G_b38	312927	144	192	0.475248	6.89e-08	-0.324766	0.0574306	A	G
rs9747114:16195036:A:G	17	16195036	ENSG00000108474	PIGL	0	ENSG00000214941	ZSWIM7	15879874	15903031	292005	protein_coding	G	A	0.485981	0	A	0.356383	0	1	52.5881	3.80747e-12	910	5.34619e-05	-0.610246	-7.26132	0.0840405	9.71452e-12	-0.367578	-1.91638	0.191808	0.0635113	-0.648127	-6.99397	0.0926694	9.66284e-11	0.207008	1.08545	0.190712	0.279121	ENSG00000214941.7	chr17_16291722_A_G_b38	297892	144	193	0.477723	8.92e-08	-0.319579	0.0570503	A	G
rs3785623	17	16201160	ENSG00000108474	PIGL	0	ENSG00000214941	ZSWIM7	15879874	15903031	298129	protein_coding	C	T	0.485981	0	T	0.356383	0	1	52.5881	3.80747e-12	910	5.34619e-05	-0.610246	-7.26132	0.0840405	9.71452e-12	-0.367578	-1.91638	0.191808	0.0635113	-0.648127	-6.99397	0.0926694	9.66284e-11	0.207008	1.08545	0.190712	0.279121	ENSG00000214941.7	chr17_16297846_T_C_b38	304016	144	192	0.475248	6.89e-08	-0.324766	0.0574306	T	C
rs4791665	17	16196056	ENSG00000108474	PIGL	0	ENSG00000214941	ZSWIM7	15879874	15903031	293025	protein_coding	G	A	0.485981	0	A	0.356383	0	1	52.5881	3.80747e-12	910	5.34619e-05	-0.610246	-7.26132	0.0840405	9.71452e-12	-0.367578	-1.91638	0.191808	0.0635113	-0.648127	-6.99397	0.0926694	9.66284e-11	0.207008	1.08545	0.190712	0.279121	ENSG00000214941.7	chr17_16292742_A_G_b38	298912	144	192	0.475248	6.89e-08	-0.324766	0.0574306	A	G
rs597358	1	120377090	-	-	-	ENSG00000085491	SLC25A24	108676665	108743471	11633619	protein_coding	T	C	0.242718	0.0373832	C	0.206522	0.0212766	1	53.5796	2.3192e-12	1494	5.34631e-05	0.775513	7.63367	0.101591	1.09739e-12	0.603051	2.38585	0.252761	0.0225827	0.78532	6.92007	0.113485	1.42857e-10	-0.135092	-0.557229	0.242436	0.578037	ENSG00000085491.15	chr1_108187137_T_C_b38	-12788	74	87	0.215347	1.81e-13	-0.490004	0.0609678	T	C
rs2290108:114470778:G:A	2	114470778	ENSG00000115084	SLC35F5	0	ENSG00000240356	RPL23AP7	114368079	114384667	86111	transcribed_processed_pseudogene	A	G	0.275701	0	G	0.462366	0.0106383	1	52.8526	3.33581e-12	1039	5.3479e-05	0.61124	6.94254	0.0880428	6.00028e-11	0.818137	4.39788	0.18603	9.73478e-05	0.593584	5.78889	0.102538	4.35951e-08	0.309374	1.59712	0.193707	0.111927	ENSG00000240356.6	chr2_113713201_G_A_b38	86111	103	120	0.29703	9.48e-06	0.436178	0.095366	G	A
rs6787099:67737120:C:T	3	67737120	ENSG00000241316	RP11-81N13.1	0	ENSG00000241316	SUCLG2-AS1	67705093	67998137	0	lncRNA	C	T	0.490385	0.0280374	T	0.266304	0.0212766	1	53.8086	2.06826e-12	1676	5.34867e-05	0.514996	7.25744	0.0709611	9.93494e-12	0.647769	3.83986	0.168696	0.000494858	0.517855	6.25013	0.082855	4.50895e-09	0.160295	0.941664	0.170225	0.34758	ENSG00000241316.6	chr3_67686696_C_T_b38	31999	150	194	0.480198	0.00238136	-0.246802	0.079957	C	T
rs2844821:29838642:T:C	6	29838642	ENSG00000230521	HCG4P7	16429	ENSG00000204623	ZNRD1ASP	29968788	30029417	130146	transcribed_unitary_pseudogene	T	C	0.285047	0	C	0.164835	0.0319149	1	54.4108	1.53052e-12	3971	5.35435e-05	-0.609579	-7.43858	0.0819483	3.46423e-12	-0.782382	-3.89963	0.20063	0.000416957	-0.567235	-6.26129	0.090594	4.2633e-09	-0.13023	-0.63872	0.203892	0.523787	ENSG00000204623.9	chr6_29870865_T_C_b38	-190388	92	112	0.277228	3.26e-05	0.267709	0.0626253	T	C
rs10417844	19	37837587	ENSG00000181666	HKR1	0	ENSG00000226686	LINC01535	37742787	37756437	81150	lncRNA	C	T	0.196262	0	T	0.468085	0	1	52.6976	3.60464e-12	963	5.35617e-05	0.68571	7.4657	0.091848	2.95528e-12	0.894819	4.1445	0.215905	0.000205118	0.630933	5.95993	0.105863	1.90053e-08	0.129165	0.605458	0.213335	0.545609	ENSG00000226686.7	chr19_37346685_C_T_b38	94773	69	82	0.20297	0.00296312	-0.381654	0.126491	C	T
rs1373991	19	37838911	ENSG00000181666	HKR1	0	ENSG00000226686	LINC01535	37742787	37756437	82474	lncRNA	T	C	0.196262	0	C	0.468085	0	1	52.6976	3.60464e-12	963	5.35617e-05	0.68571	7.4657	0.091848	2.95528e-12	0.894819	4.1445	0.215905	0.000205118	0.630933	5.95993	0.105863	1.90053e-08	0.129165	0.605458	0.213335	0.545609	ENSG00000226686.7	chr19_37348009_T_C_b38	96097	69	82	0.20297	0.00296312	-0.381654	0.126491	T	C
rs144190488:37828066:G:GTC	19	37828066	-	-	-	ENSG00000226686	LINC01535	37742787	37756437	71629	lncRNA	G	GTC	0.196262	0	GTC	0.468085	0	1	52.6976	3.60464e-12	963	5.35617e-05	0.68571	7.4657	0.091848	2.95528e-12	0.894819	4.1445	0.215905	0.000205118	0.630933	5.95993	0.105863	1.90053e-08	0.129165	0.605458	0.213335	0.545609	-	-	-	-	-	-	-	-	-	-	-
rs10405407	19	37839164	ENSG00000181666	HKR1	0	ENSG00000226686	LINC01535	37742787	37756437	82727	lncRNA	C	T	0.196262	0	T	0.468085	0	1	52.6976	3.60464e-12	963	5.35617e-05	0.68571	7.4657	0.091848	2.95528e-12	0.894819	4.1445	0.215905	0.000205118	0.630933	5.95993	0.105863	1.90053e-08	0.129165	0.605458	0.213335	0.545609	ENSG00000226686.7	chr19_37348262_C_T_b38	96350	69	82	0.20297	0.00296312	-0.381654	0.126491	C	T
rs193201237:66659117:A:G	15	66659117	ENSG00000075131	TIPIN	0	ENSG00000075131	TIPIN	66628529	66679084	0	protein_coding	A	G	0.102804	0	G	0.0159574	0	0	53.8197	2.05687e-12	1689	5.36048e-05	-1.21799	-7.52019	0.161962	2.14567e-12	-1.28749	-3.57298	0.360342	0.00105208	-1.18086	-6.4073	0.184299	2.03798e-09	-0.524825	-1.20519	0.43547	0.229652	-	-	-	-	-	-	-	-	-	-	-
rs2837025:40798939:T:C	21	40798939	ENSG00000182093|ENSG00000157578	WRB|LCA5L	0	ENSG00000182093	GET1	40749624	40800454	0	protein_coding	T	C	0.266355	0	C	0.265957	0	1	54.1666	1.72928e-12	2014	5.37392e-05	-0.528976	-7.43435	0.0711529	3.55099e-12	-0.508979	-3.39709	0.149828	0.00171147	-0.549077	-6.52889	0.0840996	1.095e-09	0.0373835	0.227231	0.164518	0.820493	ENSG00000182093.14	chr21_39427013_T_C_b38	46769	86	96	0.237624	0.000276959	0.189371	0.0509427	T	C
rs4742690:100159014:A:G	9	100159014	ENSG00000228957	RP11-23J9.3	620	ENSG00000159712	ANKRD18CP	99918852	99983517	175497	unprocessed_pseudogene	A	G	0.453271	0	G	0.236559	0.0106383	1	52.7003	3.59972e-12	968	5.37663e-05	0.532333	7.9389	0.0670537	1.76421e-13	0.64764	4.11789	0.157275	0.00022168	0.466035	5.97857	0.0779509	1.73467e-08	0.307732	2.03934	0.150898	0.0428228	ENSG00000159712.10	chr9_97396732_A_G_b38	175497	131	165	0.408416	1.14e-06	-0.259061	0.0512309	A	G
rs11471449:120165015:T:TATA	4	120165015	-	-	-	ENSG00000245958	AC093752.1	120375946	120473180	210931	transcribed_unprocessed_pseudogene	T	TATA	0.368932	0.0373832	TATA	0.290323	0.0106383	1	53.6295	2.26203e-12	1544	5.38904e-05	0.485264	7.99778	0.0606749	1.23519e-13	0.487362	3.12596	0.155908	0.00355495	0.439293	6.62253	0.0663331	6.75989e-10	0.0927883	0.613432	0.151261	0.540336	-	-	-	-	-	-	-	-	-	-	-
rs34404567:66299697:T:C	3	66299697	ENSG00000144741	SLC25A26	0	ENSG00000144741	SLC25A26	66119285	66438540	0	protein_coding	T	C	0.180952	0.0186916	C	0.102151	0.0106383	1	54.1809	1.71696e-12	2039	5.40187e-05	0.638887	7.11094	0.0898457	2.30599e-11	0.790163	2.9556	0.267344	0.00555286	0.645367	6.74131	0.0957331	3.64865e-10	0.166831	0.677629	0.246199	0.498845	ENSG00000144741.17	chr3_66249273_T_C_b38	115663	83	95	0.235149	1.32e-12	-0.523371	0.068023	T	C
rs74946588:109971399:C:T	6	109971399	ENSG00000155085	AK9	0	ENSG00000155085	AK9	109814059	110012420	0	protein_coding	C	T	0.639423	0.0280374	T	0.293478	0.0212766	1	53.0025	3.09497e-12	1132	5.40591e-05	0.393995	7.549	0.0521916	1.81067e-12	0.41007	3.43663	0.119323	0.00153536	0.394997	6.41811	0.0615442	1.92898e-09	-0.0614167	-0.531682	0.115514	0.595577	ENSG00000155085.15	chr6_109650196_C_T_b38	-41021	132	157	0.388614	5.65e-07	-0.341341	0.0655037	C	T
rs6502482:15899241:C:G	17	15899241	ENSG00000214941	ZSWIM7	0	ENSG00000166582	CENPV	16245848	16256970	346607	protein_coding	G	C	0.413462	0.0280374	C	0.511111	0.0425532	1	52.3073	4.38138e-12	800	5.40837e-05	-0.450768	-6.81785	0.0661159	1.20813e-10	-0.231067	-1.83524	0.125906	0.0749796	-0.554663	-6.99566	0.0792868	9.5767e-11	0.262682	1.66152	0.158097	0.0982847	ENSG00000166582.9	chr17_15995927_C_G_b38	-357572	140	180	0.445545	2.72e-13	-0.471661	0.0592004	C	G
rs17468799	7	32953216	ENSG00000105778	AVL9	0	ENSG00000164610	RP9	33134409	33149016	181193	protein_coding	G	A	0.161905	0.0186916	A	0.0913978	0.0106383	1	53.264	2.71567e-12	1291	5.40965e-05	-0.990023	-7.55496	0.131043	1.7481e-12	-1.0797	-4.31679	0.250115	0.000123702	-0.945162	-5.88466	0.160615	2.74325e-08	0.0202341	0.0721761	0.280343	0.942539	ENSG00000164610.8	chr7_32913604_G_A_b38	-195786	66	74	0.183168	1.84e-22	0.633551	0.0556045	G	A
17:43959596:CT:C	17	43959596	-	-	-	ENSG00000265411	RN7SL656P	44397045	44397325	437449	misc_RNA	CT	C	0.222222	0.0747664	C	0.0384615	0.0319149	0	53.3728	2.57189e-12	1365	5.4169e-05	-0.742461	-6.51798	0.11391	6.31094e-10	-1.15772	-5.09652	0.227158	1.19829e-05	-0.688901	-5.23434	0.131612	5.83601e-07	-0.237291	-0.923648	0.256906	0.35686	-	-	-	-	-	-	-	-	-	-	-
rs870476:23193271:G:A	7	23193271	ENSG00000122550	KLHL7	0	ENSG00000136235	GPNMB	23275586	23314727	82315	protein_coding	A	G	0.560748	0	G	0.288043	0.0212766	1	53.3238	2.63563e-12	1332	5.41694e-05	-0.625289	-7.5587	0.0827245	1.70995e-12	-0.625497	-2.98096	0.209831	0.00519991	-0.626781	-6.66616	0.0940244	5.39313e-10	-0.0910675	-0.510219	0.178487	0.6105	ENSG00000136235.15	chr7_23153652_G_A_b38	-82315	118	145	0.358911	1.36e-12	-0.610698	0.0794269	G	A
rs2844633:31096189:C:T	6	31096189	ENSG00000204540	PSORS1C1	0	ENSG00000228789	HCG22	31021227	31027667	68522	lncRNA	C	T	0.245283	0.00934579	T	0.191489	0	1	54.3875	1.54844e-12	4977	5.41703e-05	0.663373	7.39884	0.0896591	4.37011e-12	0.75495	4.73173	0.159551	3.59797e-05	0.606445	5.65671	0.107208	8.20388e-08	0.250899	1.23795	0.202673	0.217286	ENSG00000228789.6	chr6_31128412_C_T_b38	74962	66	75	0.185644	0.00109076	-0.343315	0.103228	C	T
rs2844634:31096184:G:C	6	31096184	ENSG00000204540	PSORS1C1	0	ENSG00000228789	HCG22	31021227	31027667	68517	lncRNA	G	C	0.245283	0.00934579	C	0.191489	0	1	54.3875	1.54844e-12	4977	5.41703e-05	0.663373	7.39884	0.0896591	4.37011e-12	0.75495	4.73173	0.159551	3.59797e-05	0.606445	5.65671	0.107208	8.20388e-08	0.250899	1.23795	0.202673	0.217286	ENSG00000228789.6	chr6_31128407_G_C_b38	74957	66	75	0.185644	0.00109076	-0.343315	0.103228	G	C
rs73055373:207705956:G:A	2	207705956	ENSG00000260171	RP11-95H11.1	18938	ENSG00000229321	AC008269.1	207663049	207791600	0	lncRNA	G	A	0.0747664	0	A	0.0913978	0.0106383	1	53.7397	2.14074e-12	1642	5.4238e-05	0.943924	8.01742	0.117734	1.09636e-13	1.13468	3.15383	0.359777	0.00330137	0.85027	6.61763	0.128485	6.9332e-10	0.430252	1.44857	0.297019	0.149133	ENSG00000229321.1	chr2_206841232_G_A_b38	-25563	35	37	0.0915842	0.551859	-0.0860855	0.144385	G	A
rs6540754:212878652:A:T	1	212878652	ENSG00000123685	BATF3	5325	ENSG00000198468	FLVCR1-DT	213025447	213031468	146795	lncRNA	T	A	0.287129	0.0560748	A	0.436047	0.0851064	1	52.9333	3.20386e-12	1099	5.43298e-05	0.638023	6.92692	0.0921077	6.55252e-11	0.662668	4.1409	0.16003	0.000207284	0.649567	5.98216	0.108584	1.7044e-08	0.0407477	0.195511	0.208416	0.845205	ENSG00000198468.7	chr1_212705310_A_T_b38	-152778	112	131	0.324257	6.11e-12	0.723766	0.0974947	A	T
rs663552:219896:C:A	9	219896	ENSG00000107099	DOCK8	0	ENSG00000172785	CBWD1	121038	179147	40749	protein_coding	A	C	0.518692	0	C	0.384615	0.0319149	1	53.0857	2.96884e-12	1186	5.43298e-05	0.645361	7.95986	0.081077	1.5542e-13	0.686911	3.02725	0.226909	0.00460931	0.593646	6.62732	0.0895756	6.59441e-10	0.0974313	0.48487	0.200943	0.628336	-	-	-	-	-	-	-	-	-	-	-
rs1533825:214163:G:A	11	214163	ENSG00000177963	RIC8A	0	ENSG00000185627	PSMD13	236966	252984	22803	protein_coding	G	A	0.283505	0.0934579	A	0.159091	0.0638298	1	52.1784	4.67301e-12	754	5.43669e-05	-0.59097	-7.6763	0.0769863	8.51955e-13	-0.398186	-2.11524	0.188246	0.0416004	-0.606362	-6.90682	0.0877917	1.53193e-10	0.0870239	0.45222	0.192437	0.651635	ENSG00000185627.17	chr11_214163_G_A_b38	-22383	82	96	0.237624	1.76e-21	0.637119	0.0577146	G	A
rs11671113:58958087:C:T	19	58958087	ENSG00000269473	CTD-2619J13.19	871	ENSG00000131849	ZNF132	58944181	58951520	6567	protein_coding	T	C	0.572917	0.102804	C	0.232558	0.0851064	0	52.6289	3.73065e-12	945	5.43978e-05	-0.647327	-7.52246	0.0860526	2.11719e-12	-0.635005	-3.41556	0.185915	0.00162689	-0.638969	-6.40022	0.0998355	2.11267e-09	-0.0979233	-0.498804	0.196316	0.618504	ENSG00000131849.11	chr19_58446720_C_T_b38	6498	137	177	0.438119	0.663948	-0.0241639	0.055515	C	T
rs11826296	11	124674924	ENSG00000245498	RP11-677M14.7	0	ENSG00000245498	AP000866.1	124670320	124704383	0	lncRNA	A	G	0.0794393	0	G	0.0744681	0	1	53.5314	2.37578e-12	1484	5.44008e-05	-0.971619	-7.41175	0.131092	4.05273e-12	-1.10744	-3.3843	0.327228	0.00177243	-0.947533	-6.48675	0.146072	1.35898e-09	-0.134163	-0.418367	0.320683	0.676159	ENSG00000245498.6	chr11_124805028_A_G_b38	4354	35	38	0.0940594	2.41e-07	0.587447	0.108923	A	G
rs4945287:78226521:C:T	11	78226521	ENSG00000137513	NARS2	0	ENSG00000137513	NARS2	78147014	78285919	0	protein_coding	T	C	0.20283	0.00934579	C	0.44382	0.0531915	1	53.3889	2.5512e-12	1382	5.44024e-05	0.645016	7.89643	0.0816845	2.27984e-13	0.665597	3.08051	0.216067	0.00400835	0.622978	6.62566	0.094025	6.65141e-10	0.106691	0.568816	0.187567	0.570164	ENSG00000137513.9	chr11_78515475_C_T_b38	-59399	75	88	0.217822	1.68e-09	0.48528	0.0759361	C	T
17:44352361:C:T	17	44352361	-	-	-	ENSG00000265411	RN7SL656P	44397045	44397325	44684	misc_RNA	C	T	0.215686	0.046729	T	0.0376344	0.0106383	0	53.364	2.58317e-12	1365	5.44065e-05	-0.762235	-6.71563	0.113502	2.13282e-10	-1.10872	-4.62206	0.239876	4.99649e-05	-0.732864	-5.65691	0.129552	8.19602e-08	-0.0920171	-0.359363	0.256056	0.719729	-	-	-	-	-	-	-	-	-	-	-
rs1451371:50553051:T:C	7	50553051	ENSG00000132437	DDC	0	ENSG00000132436	FIGNL1	50511826	50610233	0	protein_coding	T	C	0.509434	0.00934579	C	0.263441	0.0106383	1	53.5148	2.39551e-12	1473	5.44461e-05	-0.643716	-7.38437	0.0871727	4.75492e-12	-0.557774	-2.76591	0.20166	0.00900174	-0.676888	-6.77234	0.099949	3.10319e-10	-0.192078	-0.973336	0.19734	0.331644	ENSG00000132436.11	chr7_50485353_T_C_b38	34963	133	178	0.440594	8.68e-09	0.285602	0.047037	T	C
rs55839766:6083822:G:A	7	6083822	ENSG00000086232	EIF2AK1	0	ENSG00000207217	NOVEL	6056508	6056642	27180	snoRNA	G	A	0.088785	0	A	0.102151	0.0106383	1	52.817	3.39578e-12	1040	5.44927e-05	1.03966	7.58815	0.137011	1.4369e-12	1.19116	3.9105	0.304606	0.000404133	1.00572	6.12576	0.164178	8.3906e-09	0.0818022	0.246207	0.332249	0.805792	-	-	-	-	-	-	-	-	-	-	-
rs73056662:6080399:T:C	7	6080399	ENSG00000086232	EIF2AK1	0	ENSG00000207217	NOVEL	6056508	6056642	23757	snoRNA	T	C	0.088785	0	C	0.102151	0.0106383	1	52.817	3.39578e-12	1040	5.44927e-05	1.03966	7.58815	0.137011	1.4369e-12	1.19116	3.9105	0.304606	0.000404133	1.00572	6.12576	0.164178	8.3906e-09	0.0818022	0.246207	0.332249	0.805792	-	-	-	-	-	-	-	-	-	-	-
17:44348221:A:G	17	44348221	-	-	-	ENSG00000265411	RN7SL656P	44397045	44397325	48824	misc_RNA	A	G	0.221154	0.0280374	G	0.0376344	0.0106383	0	53.3592	2.58945e-12	1365	5.45388e-05	-0.751833	-6.70418	0.112144	2.27228e-10	-1.10872	-4.62206	0.239876	4.99649e-05	-0.721355	-5.65648	0.127527	8.21275e-08	-0.105164	-0.412255	0.255094	0.680625	-	-	-	-	-	-	-	-	-	-	-
rs28380060	1	29796127	-	-	-	ENSG00000189171	S100A13	153591263	153603836	123795136	protein_coding	A	G	0.392523	0	G	0.27957	0.0106383	1	52.4365	4.10729e-12	861	5.45662e-05	0.464317	7.51092	0.061819	2.26594e-12	0.450376	2.96394	0.151952	0.00543434	0.462068	6.60693	0.0699368	7.32718e-10	-0.0783935	-0.52314	0.149852	0.601496	ENSG00000189171.14	chr1_153633433_G_A_b38	2073	134	178	0.440594	2.96e-09	0.236475	0.037645	G	A
rs203890	6	28022248	ENSG00000182477	OR2B8P	305	ENSG00000216901	ZNF603P	28143966	28144452	121718	unprocessed_pseudogene	T	C	0.257009	0	C	0.414894	0	1	52.6071	3.77154e-12	938	5.45868e-05	-0.623582	-7.28604	0.0855859	8.42031e-12	-0.387674	-1.68639	0.229884	0.100615	-0.652472	-7.0543	0.0924929	7.01269e-11	0.224876	1.11488	0.201704	0.266333	ENSG00000216901.1	chr6_28054470_T_C_b38	-121718	84	96	0.237624	1.82e-15	0.860589	0.09766	T	C
rs9468274	6	28026077	ENSG00000182477	OR2B8P	4134	ENSG00000216901	ZNF603P	28143966	28144452	117889	unprocessed_pseudogene	G	T	0.257009	0	T	0.414894	0	1	52.6071	3.77154e-12	938	5.45868e-05	-0.623582	-7.28604	0.0855859	8.42031e-12	-0.387674	-1.68639	0.229884	0.100615	-0.652472	-7.0543	0.0924929	7.01269e-11	0.224876	1.11488	0.201704	0.266333	ENSG00000216901.1	chr6_28058299_G_T_b38	-117889	85	96	0.237624	5.8e-17	0.909612	0.0969929	G	T
rs9348789:28025486:C:T	6	28025486	ENSG00000182477	OR2B8P	3543	ENSG00000216901	ZNF603P	28143966	28144452	118480	unprocessed_pseudogene	C	T	0.257009	0	T	0.414894	0	1	52.6071	3.77154e-12	938	5.45868e-05	-0.623582	-7.28604	0.0855859	8.42031e-12	-0.387674	-1.68639	0.229884	0.100615	-0.652472	-7.0543	0.0924929	7.01269e-11	0.224876	1.11488	0.201704	0.266333	ENSG00000216901.1	chr6_28057708_C_T_b38	-118480	85	96	0.237624	5.8e-17	0.909612	0.0969929	C	T
rs149964:28018469:A:G	6	28018469	ENSG00000182477	OR2B8P	2537	ENSG00000216901	ZNF603P	28143966	28144452	125497	unprocessed_pseudogene	A	G	0.257009	0	G	0.414894	0	1	52.6071	3.77154e-12	938	5.45868e-05	-0.623582	-7.28604	0.0855859	8.42031e-12	-0.387674	-1.68639	0.229884	0.100615	-0.652472	-7.0543	0.0924929	7.01269e-11	0.224876	1.11488	0.201704	0.266333	ENSG00000216901.1	chr6_28050691_A_G_b38	-125497	85	97	0.240099	6.73e-17	0.895705	0.0957574	A	G
rs149899:28019979:C:T	6	28019979	ENSG00000182477	OR2B8P	1027	ENSG00000216901	ZNF603P	28143966	28144452	123987	unprocessed_pseudogene	C	T	0.257009	0	T	0.414894	0	1	52.6071	3.77154e-12	938	5.45868e-05	-0.623582	-7.28604	0.0855859	8.42031e-12	-0.387674	-1.68639	0.229884	0.100615	-0.652472	-7.0543	0.0924929	7.01269e-11	0.224876	1.11488	0.201704	0.266333	ENSG00000216901.1	chr6_28052201_C_T_b38	-123987	84	96	0.237624	1.97e-16	0.882826	0.0961819	C	T
rs172165:28020814:T:G	6	28020814	ENSG00000182477	OR2B8P	192	ENSG00000216901	ZNF603P	28143966	28144452	123152	unprocessed_pseudogene	T	G	0.257009	0	G	0.414894	0	1	52.6071	3.77154e-12	938	5.45868e-05	-0.623582	-7.28604	0.0855859	8.42031e-12	-0.387674	-1.68639	0.229884	0.100615	-0.652472	-7.0543	0.0924929	7.01269e-11	0.224876	1.11488	0.201704	0.266333	ENSG00000216901.1	chr6_28053036_T_G_b38	-123152	84	96	0.237624	1.97e-16	0.882826	0.0961819	T	G
rs66529373:28023008:T:A	6	28023008	ENSG00000182477	OR2B8P	1065	ENSG00000216901	ZNF603P	28143966	28144452	120958	unprocessed_pseudogene	T	A	0.257009	0	A	0.414894	0	1	52.6071	3.77154e-12	938	5.45868e-05	-0.623582	-7.28604	0.0855859	8.42031e-12	-0.387674	-1.68639	0.229884	0.100615	-0.652472	-7.0543	0.0924929	7.01269e-11	0.224876	1.11488	0.201704	0.266333	ENSG00000216901.1	chr6_28055230_T_A_b38	-120958	84	95	0.235149	9.76e-17	0.911674	0.0980997	T	A
rs13218430:28029837:T:C	6	28029837	ENSG00000182477	OR2B8P	7894	ENSG00000216901	ZNF603P	28143966	28144452	114129	unprocessed_pseudogene	T	C	0.257009	0	C	0.414894	0	1	52.6071	3.77154e-12	938	5.45868e-05	-0.623582	-7.28604	0.0855859	8.42031e-12	-0.387674	-1.68639	0.229884	0.100615	-0.652472	-7.0543	0.0924929	7.01269e-11	0.224876	1.11488	0.201704	0.266333	ENSG00000216901.1	chr6_28062059_T_C_b38	-114129	85	96	0.237624	5.8e-17	0.909612	0.0969929	T	C
rs9468277	6	28028390	ENSG00000182477	OR2B8P	6447	ENSG00000216901	ZNF603P	28143966	28144452	115576	unprocessed_pseudogene	C	A	0.257009	0	A	0.414894	0	1	52.6071	3.77154e-12	938	5.45868e-05	-0.623582	-7.28604	0.0855859	8.42031e-12	-0.387674	-1.68639	0.229884	0.100615	-0.652472	-7.0543	0.0924929	7.01269e-11	0.224876	1.11488	0.201704	0.266333	ENSG00000216901.1	chr6_28060612_C_A_b38	-115576	85	96	0.237624	5.8e-17	0.909612	0.0969929	C	A
rs9468276	6	28027688	ENSG00000182477	OR2B8P	5745	ENSG00000216901	ZNF603P	28143966	28144452	116278	unprocessed_pseudogene	A	C	0.257009	0	C	0.414894	0	1	52.6071	3.77154e-12	938	5.45868e-05	-0.623582	-7.28604	0.0855859	8.42031e-12	-0.387674	-1.68639	0.229884	0.100615	-0.652472	-7.0543	0.0924929	7.01269e-11	0.224876	1.11488	0.201704	0.266333	ENSG00000216901.1	chr6_28059910_A_C_b38	-116278	85	96	0.237624	5.8e-17	0.909612	0.0969929	A	C
rs9468272:28025768:G:A	6	28025768	ENSG00000182477	OR2B8P	3825	ENSG00000216901	ZNF603P	28143966	28144452	118198	unprocessed_pseudogene	G	A	0.257009	0	A	0.414894	0	1	52.6071	3.77154e-12	938	5.45868e-05	-0.623582	-7.28604	0.0855859	8.42031e-12	-0.387674	-1.68639	0.229884	0.100615	-0.652472	-7.0543	0.0924929	7.01269e-11	0.224876	1.11488	0.201704	0.266333	ENSG00000216901.1	chr6_28057990_G_A_b38	-118198	85	96	0.237624	5.8e-17	0.909612	0.0969929	G	A
rs9468271:28024570:A:G	6	28024570	ENSG00000182477	OR2B8P	2627	ENSG00000216901	ZNF603P	28143966	28144452	119396	unprocessed_pseudogene	A	G	0.257009	0	G	0.414894	0	1	52.6071	3.77154e-12	938	5.45868e-05	-0.623582	-7.28604	0.0855859	8.42031e-12	-0.387674	-1.68639	0.229884	0.100615	-0.652472	-7.0543	0.0924929	7.01269e-11	0.224876	1.11488	0.201704	0.266333	ENSG00000216901.1	chr6_28056792_A_G_b38	-119396	85	96	0.237624	5.8e-17	0.909612	0.0969929	A	G
rs9468275:28026136:G:T	6	28026136	ENSG00000182477	OR2B8P	4193	ENSG00000216901	ZNF603P	28143966	28144452	117830	unprocessed_pseudogene	G	T	0.257009	0	T	0.414894	0	1	52.6071	3.77154e-12	938	5.45868e-05	-0.623582	-7.28604	0.0855859	8.42031e-12	-0.387674	-1.68639	0.229884	0.100615	-0.652472	-7.0543	0.0924929	7.01269e-11	0.224876	1.11488	0.201704	0.266333	ENSG00000216901.1	chr6_28058358_G_T_b38	-117830	85	96	0.237624	5.8e-17	0.909612	0.0969929	G	T
rs10718311:28029061:GA:G	6	28029061	-	-	-	ENSG00000216901	ZNF603P	28143966	28144452	114905	unprocessed_pseudogene	GA	G	0.257009	0	G	0.414894	0	1	52.6071	3.77154e-12	938	5.45868e-05	-0.623582	-7.28604	0.0855859	8.42031e-12	-0.387674	-1.68639	0.229884	0.100615	-0.652472	-7.0543	0.0924929	7.01269e-11	0.224876	1.11488	0.201704	0.266333	-	-	-	-	-	-	-	-	-	-	-
rs8104159:9648409:G:C	19	9648409	ENSG00000130818	ZNF426	0	ENSG00000174652	ZNF266	9523137	9546247	102162	protein_coding	C	G	0.314286	0.0186916	G	0.183333	0.0425532	1	53.1585	2.8627e-12	1236	5.45958e-05	0.711745	7.57886	0.0939119	1.51803e-12	0.783436	3.19323	0.245342	0.00297213	0.6755	6.55452	0.103059	9.59893e-10	0.062413	0.277869	0.224613	0.78142	ENSG00000174652.17	chr19_9537733_G_C_b38	102155	133	166	0.410891	6.67e-16	0.609181	0.067851	G	C
rs1242744	14	23200170	ENSG00000258458	CTD-2555K7.2	0	ENSG00000258458	AL160314.2	23170685	23235771	0	lncRNA	G	A	0.471429	0.0186916	A	0.142857	0.0319149	1	54.0758	1.80958e-12	1956	5.46152e-05	-0.553226	-7.00335	0.0789944	4.25417e-11	-0.326281	-1.65242	0.197456	0.107393	-0.633112	-7.16557	0.0883547	3.87031e-11	0.203654	1.16394	0.174968	0.24593	ENSG00000258458.5	chr14_22730961_G_A_b38	-35560	138	183	0.45297	2.85e-07	0.462547	0.0863272	G	A
12:9862548:A:C	12	9862548	-	-	-	ENSG00000284634	AC092821.4	9600891	9810988	51560	lncRNA	A	C	0.308081	0.0747664	C	0.157609	0.0212766	1	54.0061	1.87384e-12	1894	5.47618e-05	-0.73127	-6.75498	0.108257	1.71471e-10	-0.62909	-2.76851	0.227231	0.00894333	-0.88794	-6.80745	0.130436	2.58245e-10	0.286532	1.26441	0.226614	0.207658	-	-	-	-	-	-	-	-	-	-	-
rs6590512:130717916:C:T	11	130717916	ENSG00000254842	RP11-890B15.2	0	ENSG00000120451	SNX19	130745331	130786404	27415	protein_coding	T	C	0.453271	0	C	0.244681	0	1	53.6475	2.24181e-12	1585	5.4827e-05	-0.563086	-7.58742	0.074213	1.4431e-12	-0.403041	-2.70867	0.148797	0.0103833	-0.653247	-6.80519	0.0959925	2.6133e-10	0.273791	1.70635	0.160455	0.0896034	ENSG00000120451.10	chr11_130848021_C_T_b38	-68488	151	200	0.49505	1.38e-08	-0.336846	0.0563234	C	T
rs28379831:153607631:T:G	1	153607631	ENSG00000160679	CHTOP	0	ENSG00000189171	S100A13	153591263	153603836	3795	protein_coding	G	T	0.383838	0.0747664	T	0.451087	0.0212766	1	52.4192	4.14295e-12	861	5.504e-05	0.416078	7.23229	0.0575306	1.14879e-11	0.338789	2.3771	0.142522	0.0230474	0.452541	6.83876	0.066173	2.19154e-10	-0.188968	-1.35668	0.139287	0.176517	ENSG00000189171.14	chr1_153635155_T_G_b38	3795	140	186	0.460396	7.94e-10	0.248466	0.0380298	T	G
rs7525871	1	80008501	-	-	-	ENSG00000231365	WARS2-AS1	119683014	119818596	39674513	lncRNA	T	C	0.275701	0	C	0.281915	0	1	53.6883	2.19651e-12	1624	5.5041e-05	0.529705	7.46693	0.0709401	2.9341e-12	0.663969	3.45637	0.1921	0.00145407	0.511115	6.46079	0.0791102	1.55178e-09	0.0159753	0.089674	0.178148	0.928642	ENSG00000231365.5	chr1_119079271_T_C_b38	-61188	85	94	0.232673	4.25e-14	-0.77976	0.0941249	T	C
rs12086549:119614337:A:T	1	119614337	ENSG00000116874	WARS2	0	ENSG00000231365	WARS2-AS1	119683014	119818596	68677	lncRNA	A	T	0.275701	0	T	0.281915	0	1	53.6883	2.19651e-12	1624	5.5041e-05	0.529705	7.46693	0.0709401	2.9341e-12	0.663969	3.45637	0.1921	0.00145407	0.511115	6.46079	0.0791102	1.55178e-09	0.0159753	0.089674	0.178148	0.928642	ENSG00000231365.5	chr1_119071714_A_T_b38	-68745	85	94	0.232673	4.25e-14	-0.77976	0.0941249	A	T
rs2466481:42859628:A:G	10	42859628	ENSG00000215146	RP11-313J2.1	0	ENSG00000185904	LINC00839	42970928	42990785	111300	lncRNA	A	G	0.425234	0	G	0.472222	0.0425532	1	53.0577	3.01065e-12	1185	5.50484e-05	-0.453277	-7.39312	0.0613107	4.51853e-12	-0.517474	-3.54487	0.145978	0.00113783	-0.44635	-6.3633	0.0701444	2.54791e-09	-0.0181439	-0.129904	0.139672	0.896782	ENSG00000185904.11	chr10_42364180_A_G_b38	-111363	133	164	0.405941	2.11e-08	0.489312	0.0829969	A	G
rs2505799:42856194:T:G	10	42856194	ENSG00000215146	RP11-313J2.1	0	ENSG00000185904	LINC00839	42970928	42990785	114734	lncRNA	T	G	0.425234	0	G	0.472222	0.0425532	1	53.0577	3.01065e-12	1185	5.50484e-05	-0.453277	-7.39312	0.0613107	4.51853e-12	-0.517474	-3.54487	0.145978	0.00113783	-0.44635	-6.3633	0.0701444	2.54791e-09	-0.0181439	-0.129904	0.139672	0.896782	ENSG00000185904.11	chr10_42360746_T_G_b38	-114797	133	164	0.405941	2.11e-08	0.489312	0.0829969	T	G
rs2505803:42864101:A:C	10	42864101	ENSG00000215146	RP11-313J2.1	679	ENSG00000185904	LINC00839	42970928	42990785	106827	lncRNA	A	C	0.425234	0	C	0.472222	0.0425532	1	53.0577	3.01065e-12	1185	5.50484e-05	-0.453277	-7.39312	0.0613107	4.51853e-12	-0.517474	-3.54487	0.145978	0.00113783	-0.44635	-6.3633	0.0701444	2.54791e-09	-0.0181439	-0.129904	0.139672	0.896782	ENSG00000185904.11	chr10_42368653_A_C_b38	-106890	133	164	0.405941	2.11e-08	0.489312	0.0829969	A	C
rs9811052	3	138233803	ENSG00000114107	CEP70	0	ENSG00000158234	FAIM	138327448	138352218	93645	protein_coding	A	G	0.448598	0	G	0.351064	0	1	52.2151	4.58803e-12	778	5.50771e-05	0.564471	7.26158	0.077734	9.70039e-12	0.517575	3.11369	0.166226	0.00367233	0.612049	6.52074	0.0938618	1.14176e-09	-0.151303	-0.839757	0.180175	0.402117	ENSG00000158234.12	chr3_138514961_A_G_b38	-93648	149	202	0.5	1.76e-08	-0.27994	0.0471962	A	G
rs3810174	19	41904165	ENSG00000255730|ENSG00000248098	CTC-435M10.3|BCKDHA	0	ENSG00000105341	DMAC2	41937223	41946622	33058	protein_coding	T	C	0.410377	0.00934579	C	0.287234	0	1	52.8261	3.38025e-12	1057	5.51301e-05	0.503596	7.267	0.0692991	9.40095e-12	0.582945	3.96425	0.14705	0.000346171	0.515347	6.09187	0.0845959	9.92649e-09	0.124677	0.727315	0.171422	0.467943	ENSG00000105341.18	chr19_41398260_C_T_b38	-42457	144	176	0.435644	1.65e-16	0.571851	0.0621073	C	T
rs4802116:41905540:C:T	19	41905540	ENSG00000255730|ENSG00000248098|ENSG00000268987	CTC-435M10.3|BCKDHA|CTC-435M10.10	0	ENSG00000105341	DMAC2	41937223	41946622	31683	protein_coding	T	C	0.410377	0.00934579	C	0.287234	0	1	52.8261	3.38025e-12	1057	5.51301e-05	0.503596	7.267	0.0692991	9.40095e-12	0.582945	3.96425	0.14705	0.000346171	0.515347	6.09187	0.0845959	9.92649e-09	0.124677	0.727315	0.171422	0.467943	ENSG00000105341.18	chr19_41399635_C_T_b38	-41082	144	176	0.435644	1.65e-16	0.571851	0.0621073	C	T
rs7918733:115439394:C:T	10	115439394	ENSG00000165806	CASP7	0	ENSG00000165806	CASP7	115438921	115490666	0	protein_coding	T	C	0.59434	0.00934579	C	0.231183	0.0106383	1	53.5784	2.32064e-12	1540	5.51434e-05	0.676419	7.67474	0.0881358	8.59889e-13	0.630868	3.61838	0.174351	0.000926569	0.655715	6.36283	0.103054	2.55398e-09	0.027122	0.144409	0.187813	0.885333	ENSG00000165806.19	chr10_113679635_C_T_b38	473	137	175	0.433168	1.65e-16	0.464701	0.0504685	C	T
rs2345477:170898226:T:C	6	170898226	ENSG00000071994	PDCD2	4446	ENSG00000071994	PDCD2	170884383	170893780	4446	protein_coding	C	T	0.469072	0.0934579	T	0.309783	0.0212766	1	52.5033	3.97233e-12	900	5.51638e-05	0.466582	7.17623	0.0650177	1.58623e-11	0.321717	2.07093	0.155349	0.0458023	0.522052	6.94367	0.0751839	1.26111e-10	-0.163226	-1.06459	0.153323	0.288434	ENSG00000071994.10	chr6_170589138_T_C_b38	4446	140	183	0.45297	0.000161606	0.224112	0.0580138	T	C
rs2505792:42812549:G:A	10	42812549	ENSG00000215146	RP11-313J2.1	14765	ENSG00000185904	LINC00839	42970928	42990785	158379	lncRNA	G	A	0.401869	0	A	0.483696	0.0212766	1	53.0512	3.02043e-12	1185	5.52272e-05	-0.450395	-7.37515	0.0610692	5.01756e-12	-0.495264	-3.25755	0.152035	0.00250081	-0.45571	-6.51457	0.0699525	1.1785e-09	-0.0110676	-0.0799778	0.138383	0.93634	ENSG00000185904.11	chr10_42317101_G_A_b38	-158442	136	169	0.418317	1.25e-08	0.492846	0.0821428	G	A
rs28851313:45539838:T:A	15	45539838	ENSG00000259520	CTD-2651B20.3	4046	ENSG00000259520	AC051619.4	45528128	45571449	0	lncRNA	A	T	0.428571	0.0186916	T	0.462766	0	1	52.8037	3.41838e-12	1049	5.53301e-05	0.624716	6.97312	0.0895892	5.04841e-11	0.534497	2.45116	0.218059	0.0193764	0.663787	6.84073	0.0970346	2.16903e-10	-0.133674	-0.62713	0.213152	0.531339	-	-	-	-	-	-	-	-	-	-	-
rs7323666	13	53006058	ENSG00000136100	VPS36	0	ENSG00000136108	CKAP2	53029564	53050763	23506	protein_coding	T	C	0.588785	0	C	0.344086	0.0106383	1	52.5907	3.80248e-12	945	5.54453e-05	0.446024	6.47699	0.0688628	7.88418e-10	0.234865	1.34915	0.174083	0.185952	0.524646	7.12534	0.073631	4.80029e-11	-0.315699	-2.10896	0.149694	0.0362797	ENSG00000136108.14	chr13_52431923_T_C_b38	-23506	126	152	0.376238	2.05e-10	-0.316719	0.0466677	T	C
rs2235:67729534:G:A	3	67729534	ENSG00000241316	RP11-81N13.1	0	ENSG00000241316	SUCLG2-AS1	67705093	67998137	0	lncRNA	G	A	0.411215	0	A	0.12234	0	1	53.7365	2.14418e-12	1676	5.54499e-05	0.58166	7.34896	0.0791486	5.84425e-12	0.673877	4.03087	0.167179	0.000285504	0.576466	6.1228	0.0941507	8.51493e-09	0.127486	0.752346	0.169452	0.452789	ENSG00000241316.6	chr3_67679110_G_A_b38	24413	126	159	0.393564	0.00117269	-0.250627	0.0758522	G	A
rs7440274:155713:A:G	4	155713	ENSG00000250312	ZNF718	0	ENSG00000250312	ZNF718	124383	196092	0	protein_coding	A	G	0.172897	0	G	0.159574	0	1	52.3334	4.32459e-12	831	5.54513e-05	-0.824799	-6.86677	0.120114	9.18816e-11	-1.1217	-3.29127	0.340811	0.00228315	-0.807604	-6.44212	0.125363	1.70685e-09	-0.0101537	-0.0319838	0.317465	0.974519	ENSG00000250312.6	chr4_161923_A_G_b38	37443	54	55	0.136139	1.01e-13	0.807402	0.0992206	A	G
rs35070007:41316747:C:G	17	41316747	ENSG00000267002	RP11-242D8.1	0	ENSG00000198496	NBR2	41277568	41305688	11059	lncRNA	C	G	0.682692	0.0280374	G	0.326087	0.0212766	1	52.0243	5.04743e-12	712	5.54518e-05	-0.619937	-6.77675	0.0914801	1.51923e-10	-0.166668	-0.668747	0.249225	0.508044	-0.722698	-7.18172	0.10063	3.54921e-11	0.452118	2.45658	0.184044	0.0149392	ENSG00000198496.10	chr17_43164730_C_G_b38	39120	125	150	0.371287	4.95e-46	1.05176	0.0521538	C	G
rs72842103:29804478:T:C	6	29804478	ENSG00000204632	HLA-G	5576	ENSG00000206341	HLA-H	29855529	29858259	51051	unprocessed_pseudogene	T	C	0.0607477	0	C	0.0851064	0	1	54.3391	1.58641e-12	3839	5.54985e-05	-1.21889	-7.35305	0.165767	5.70675e-12	-1.18011	-3.31953	0.355504	0.00211473	-1.32501	-6.58178	0.201315	8.34227e-10	-0.116074	-0.297458	0.390221	0.766447	-	-	-	-	-	-	-	-	-	-	-
rs59098250:29803927:C:T	6	29803927	ENSG00000204632	HLA-G	5025	ENSG00000206341	HLA-H	29855529	29858259	51602	unprocessed_pseudogene	C	T	0.0607477	0	T	0.0851064	0	1	54.3391	1.58641e-12	3839	5.54985e-05	-1.21889	-7.35305	0.165767	5.70675e-12	-1.18011	-3.31953	0.355504	0.00211473	-1.32501	-6.58178	0.201315	8.34227e-10	-0.116074	-0.297458	0.390221	0.766447	ENSG00000206341.7	chr6_29836150_C_T_b38	-52317	49	50	0.123762	3.48e-11	0.889659	0.12509	C	T
rs2894118:29815984:G:T	6	29815984	ENSG00000233265	MICF	4156	ENSG00000206341	HLA-H	29855529	29858259	39545	unprocessed_pseudogene	G	T	0.0607477	0	T	0.0851064	0	1	54.3391	1.58641e-12	3839	5.54985e-05	-1.21889	-7.35305	0.165767	5.70675e-12	-1.18011	-3.31953	0.355504	0.00211473	-1.32501	-6.58178	0.201315	8.34227e-10	-0.116074	-0.297458	0.390221	0.766447	ENSG00000206341.7	chr6_29848207_G_T_b38	-40260	49	50	0.123762	3.48e-11	0.889659	0.12509	G	T
rs2394183:29816010:C:A	6	29816010	ENSG00000233265	MICF	4130	ENSG00000206341	HLA-H	29855529	29858259	39519	unprocessed_pseudogene	C	A	0.0607477	0	A	0.0851064	0	1	54.3391	1.58641e-12	3839	5.54985e-05	-1.21889	-7.35305	0.165767	5.70675e-12	-1.18011	-3.31953	0.355504	0.00211473	-1.32501	-6.58178	0.201315	8.34227e-10	-0.116074	-0.297458	0.390221	0.766447	ENSG00000206341.7	chr6_29848233_C_A_b38	-40234	49	50	0.123762	3.48e-11	0.889659	0.12509	C	A
rs60108193:29813481:C:T	6	29813481	ENSG00000233265	MICF	6659	ENSG00000206341	HLA-H	29855529	29858259	42048	unprocessed_pseudogene	C	T	0.0607477	0	T	0.0851064	0	1	54.3391	1.58641e-12	3839	5.54985e-05	-1.21889	-7.35305	0.165767	5.70675e-12	-1.18011	-3.31953	0.355504	0.00211473	-1.32501	-6.58178	0.201315	8.34227e-10	-0.116074	-0.297458	0.390221	0.766447	ENSG00000206341.7	chr6_29845704_C_T_b38	-42763	49	50	0.123762	3.48e-11	0.889659	0.12509	C	T
rs61538976:29813497:A:G	6	29813497	ENSG00000233265	MICF	6643	ENSG00000206341	HLA-H	29855529	29858259	42032	unprocessed_pseudogene	A	G	0.0607477	0	G	0.0851064	0	1	54.3391	1.58641e-12	3839	5.54985e-05	-1.21889	-7.35305	0.165767	5.70675e-12	-1.18011	-3.31953	0.355504	0.00211473	-1.32501	-6.58178	0.201315	8.34227e-10	-0.116074	-0.297458	0.390221	0.766447	ENSG00000206341.7	chr6_29845720_A_G_b38	-42747	49	50	0.123762	3.48e-11	0.889659	0.12509	A	G
rs72842172:29807588:G:A	6	29807588	ENSG00000204632	HLA-G	8686	ENSG00000206341	HLA-H	29855529	29858259	47941	unprocessed_pseudogene	G	A	0.0607477	0	A	0.0851064	0	1	54.3391	1.58641e-12	3839	5.54985e-05	-1.21889	-7.35305	0.165767	5.70675e-12	-1.18011	-3.31953	0.355504	0.00211473	-1.32501	-6.58178	0.201315	8.34227e-10	-0.116074	-0.297458	0.390221	0.766447	ENSG00000206341.7	chr6_29839811_G_A_b38	-48656	49	50	0.123762	3.48e-11	0.889659	0.12509	G	A
rs76723605:29806981:T:A	6	29806981	ENSG00000204632	HLA-G	8079	ENSG00000206341	HLA-H	29855529	29858259	48548	unprocessed_pseudogene	T	A	0.0607477	0	A	0.0851064	0	1	54.3391	1.58641e-12	3839	5.54985e-05	-1.21889	-7.35305	0.165767	5.70675e-12	-1.18011	-3.31953	0.355504	0.00211473	-1.32501	-6.58178	0.201315	8.34227e-10	-0.116074	-0.297458	0.390221	0.766447	ENSG00000206341.7	chr6_29839204_T_A_b38	-49263	49	50	0.123762	3.48e-11	0.889659	0.12509	T	A
rs1944142:130717440:C:T	11	130717440	ENSG00000254842	RP11-890B15.2	0	ENSG00000120451	SNX19	130745331	130786404	27891	protein_coding	T	C	0.448598	0	C	0.244681	0	1	53.6226	2.26991e-12	1585	5.55142e-05	-0.567363	-7.59095	0.0747421	1.41331e-12	-0.403041	-2.70867	0.148797	0.0103833	-0.660076	-6.80336	0.0970221	2.63847e-10	0.282194	1.75367	0.160916	0.0811256	ENSG00000120451.10	chr11_130847545_C_T_b38	-68964	150	199	0.492574	6.8e-09	-0.34351	0.0561301	C	T
rs75283164:98671763:A:C	9	98671763	ENSG00000182150	ERCC6L2	0	ENSG00000175611	LINC00476	98521513	98638331	33432	lncRNA	A	C	0.163551	0	C	0.172043	0.0106383	1	53.5342	2.37244e-12	1517	5.55323e-05	-0.801581	-6.84164	0.117162	1.05771e-10	-1.21113	-4.38209	0.276381	0.000102005	-0.770431	-5.85931	0.131488	3.10241e-08	-0.237226	-0.790371	0.300145	0.430312	ENSG00000175611.11	chr9_95909481_A_C_b38	33781	59	65	0.160891	3.88e-05	0.483162	0.114189	A	C
rs13281155:66532623:G:A	8	66532623	ENSG00000104442	ARMC1	0	ENSG00000272010	AC100814.2	66504085	66504707	27916	lncRNA	A	G	0.369159	0	G	0.27957	0.0106383	1	53.1654	2.85285e-12	1263	5.55967e-05	0.643822	7.3488	0.0876092	5.8497e-12	0.910704	4.76449	0.191144	3.26098e-05	0.565918	5.51951	0.10253	1.56712e-07	0.341679	1.63486	0.208996	0.103761	ENSG00000272010.1	chr8_65620388_G_A_b38	27916	129	162	0.40099	3.76e-18	0.397561	0.0404815	G	A
12:11203387:G:C	12	11203387	-	-	-	ENSG00000212127	TAS2R14	11090007	11324172	0	protein_coding	G	C	0.528037	0	C	0.317204	0.0106383	1	53.4986	2.41503e-12	1492	5.55978e-05	-0.548958	-7.49651	0.0732284	2.46628e-12	-0.581324	-3.75483	0.15482	0.000630491	-0.561673	-6.27693	0.0894821	3.94074e-09	0.118694	0.733988	0.161711	0.463875	-	-	-	-	-	-	-	-	-	-	-
12:11203643:T:C	12	11203643	-	-	-	ENSG00000212127	TAS2R14	11090007	11324172	0	protein_coding	T	C	0.528037	0	C	0.317204	0.0106383	1	53.4986	2.41503e-12	1492	5.55978e-05	-0.548958	-7.49651	0.0732284	2.46628e-12	-0.581324	-3.75483	0.15482	0.000630491	-0.561673	-6.27693	0.0894821	3.94074e-09	0.118694	0.733988	0.161711	0.463875	-	-	-	-	-	-	-	-	-	-	-
rs12594388	15	101133114	ENSG00000140471	LINS	0	ENSG00000140471	LINS1	101099574	101143435	0	protein_coding	T	C	0.480392	0.046729	C	0.305556	0.0425532	1	54.1197	1.77037e-12	2037	5.56444e-05	-0.619313	-6.79961	0.0910806	1.33753e-10	-0.522193	-2.86158	0.182484	0.00706843	-0.726235	-6.77725	0.107158	3.02467e-10	0.180191	0.90013	0.200184	0.369209	ENSG00000140471.16	chr15_100592909_T_C_b38	-10305	145	199	0.492574	0.00747315	-0.178394	0.0658509	T	C
rs199438	17	44791643	ENSG00000073969	NSF	0	ENSG00000120071	KANSL1	44107282	44302755	488888	protein_coding	G	A	0.228972	0	A	0.376344	0.0106383	1	53.8026	2.0745e-12	1739	5.56646e-05	-0.640959	-7.52824	0.0851406	2.04634e-12	-0.626201	-3.15672	0.198371	0.00327612	-0.654268	-6.62101	0.0988171	6.81339e-10	0.122149	0.637933	0.191476	0.524298	ENSG00000120071.13	chr17_46714277_G_A_b38	488888	96	118	0.292079	0.0990973	0.102157	0.0615858	G	A
rs199437:44786336:T:A	17	44786336	ENSG00000073969	NSF	0	ENSG00000120071	KANSL1	44107282	44302755	483581	protein_coding	T	A	0.228972	0	A	0.376344	0.0106383	1	53.8026	2.0745e-12	1739	5.56646e-05	-0.640959	-7.52824	0.0851406	2.04634e-12	-0.626201	-3.15672	0.198371	0.00327612	-0.654268	-6.62101	0.0988171	6.81339e-10	0.122149	0.637933	0.191476	0.524298	ENSG00000120071.13	chr17_46708970_T_A_b38	483581	96	118	0.292079	0.0990973	0.102157	0.0615858	T	A
rs199453	17	44800946	ENSG00000073969	NSF	0	ENSG00000120071	KANSL1	44107282	44302755	498191	protein_coding	C	T	0.228972	0	T	0.376344	0.0106383	1	53.8026	2.0745e-12	1739	5.56646e-05	-0.640959	-7.52824	0.0851406	2.04634e-12	-0.626201	-3.15672	0.198371	0.00327612	-0.654268	-6.62101	0.0988171	6.81339e-10	0.122149	0.637933	0.191476	0.524298	ENSG00000120071.13	chr17_46723580_C_T_b38	498191	96	118	0.292079	0.0990973	0.102157	0.0615858	C	T
rs142167	17	44795234	ENSG00000073969	NSF	0	ENSG00000120071	KANSL1	44107282	44302755	492479	protein_coding	A	G	0.228972	0	G	0.376344	0.0106383	1	53.8026	2.0745e-12	1739	5.56646e-05	-0.640959	-7.52824	0.0851406	2.04634e-12	-0.626201	-3.15672	0.198371	0.00327612	-0.654268	-6.62101	0.0988171	6.81339e-10	0.122149	0.637933	0.191476	0.524298	ENSG00000120071.13	chr17_46717868_A_G_b38	492479	96	118	0.292079	0.0990973	0.102157	0.0615858	A	G
rs199436	17	44789285	ENSG00000073969	NSF	0	ENSG00000120071	KANSL1	44107282	44302755	486530	protein_coding	A	G	0.228972	0	G	0.376344	0.0106383	1	53.8026	2.0745e-12	1739	5.56646e-05	-0.640959	-7.52824	0.0851406	2.04634e-12	-0.626201	-3.15672	0.198371	0.00327612	-0.654268	-6.62101	0.0988171	6.81339e-10	0.122149	0.637933	0.191476	0.524298	ENSG00000120071.13	chr17_46711919_A_G_b38	486530	96	118	0.292079	0.0990973	0.102157	0.0615858	A	G
rs502225:74486968:C:T	11	74486968	ENSG00000166439	RNF169	0	ENSG00000166435	XRRA1	74518784	74660245	31816	protein_coding	T	C	0.485577	0.0280374	C	0.223404	0	1	53.1936	2.81287e-12	1283	5.56856e-05	0.640556	7.35526	0.0870881	5.6337e-12	0.844315	4.06004	0.207957	0.000262329	0.634003	6.05885	0.104641	1.16866e-08	0.197565	1.05327	0.187573	0.293577	ENSG00000166435.15	chr11_74775923_C_T_b38	-173277	139	185	0.457921	2.5e-14	0.640418	0.0764766	C	T
rs580142:74485926:T:C	11	74485926	ENSG00000166439	RNF169	0	ENSG00000166435	XRRA1	74518784	74660245	32858	protein_coding	C	T	0.485577	0.0280374	T	0.223404	0	1	53.1936	2.81287e-12	1283	5.56856e-05	0.640556	7.35526	0.0870881	5.6337e-12	0.844315	4.06004	0.207957	0.000262329	0.634003	6.05885	0.104641	1.16866e-08	0.197565	1.05327	0.187573	0.293577	ENSG00000166435.15	chr11_74774881_T_C_b38	-174319	139	185	0.457921	2.5e-14	0.640418	0.0764766	T	C
rs692780:78876505:C:G	15	78876505	ENSG00000169684	CHRNA5	0	ENSG00000080644	CHRNA3	78885394	78913637	8889	protein_coding	G	C	0.327103	0	C	0.238889	0.0425532	1	53.5691	2.33145e-12	1550	5.57602e-05	-0.726079	-7.6793	0.0945501	8.36858e-13	-0.748315	-3.24813	0.230383	0.00256509	-0.712748	-6.55886	0.108669	9.387e-10	-0.0373115	-0.166556	0.224018	0.8679	ENSG00000080644.15	chr15_78584163_C_G_b38	-37132	130	166	0.410891	2.72e-19	-0.655625	0.0640182	C	G
rs973002:30698904:G:A	7	30698904	ENSG00000106113	CRHR2	0	ENSG00000196295	GARS1-DT	30555925	30634902	64002	lncRNA	A	G	0.182692	0.0280374	G	0.0659341	0.0319149	1	53.1129	2.92877e-12	1234	5.57656e-05	-0.621968	-6.86433	0.0906086	9.31487e-11	-1.05991	-4.83101	0.219397	2.67013e-05	-0.562239	-5.45658	0.103039	2.1022e-07	-0.163328	-0.765623	0.213327	0.444866	ENSG00000196295.11	chr7_30659288_G_A_b38	73316	67	69	0.170792	4.38e-30	-0.864959	0.0611665	G	A
rs600951	9	224742	ENSG00000107099	DOCK8	0	ENSG00000172785	CBWD1	121038	179147	45595	protein_coding	G	A	0.462617	0	A	0.297872	0	1	53.0313	3.05066e-12	1186	5.58271e-05	0.690818	8.09563	0.0853321	6.81144e-14	0.673124	2.66496	0.252584	0.0115683	0.647875	6.77712	0.0955974	3.02667e-10	0.0703111	0.332342	0.211562	0.740003	ENSG00000172785.18	chr9_224742_A_G_b38	45595	137	175	0.433168	9.66e-12	0.591713	0.0805898	A	G
rs149938398:611385:CCCCCTACACACT:C	5	611385	-	-	-	ENSG00000171368	TPPP	659977	693467	48592	protein_coding	CCCCCTACACACT	C	0.196262	0	C	0.0425532	0	0	52.9799	3.13005e-12	1156	5.58309e-05	-0.582546	-7.49019	0.0777745	2.55955e-12	-0.845856	-3.55938	0.237641	0.00109275	-0.550012	-6.34908	0.0866287	2.73827e-09	-0.348278	-1.57864	0.22062	0.116109	-	-	-	-	-	-	-	-	-	-	-
12:9612177:C:T	12	9612177	-	-	-	ENSG00000284634	AC092821.4	9600891	9810988	0	lncRNA	C	T	0.286458	0.102804	T	0.0706522	0.0212766	0	53.9671	1.91073e-12	1894	5.584e-05	0.841726	7.46595	0.112742	2.95101e-12	0.752047	3.17535	0.23684	0.00311755	0.899539	6.62452	0.135789	6.69076e-10	0.0308403	0.131425	0.23466	0.89558	-	-	-	-	-	-	-	-	-	-	-
rs148464068:128307157:C:T	5	128307157	ENSG00000113396	SLC27A6	0	ENSG00000113396	SLC27A6	127873706	128369335	0	protein_coding	C	T	0.306604	0.00934579	T	0.166667	0.0106383	1	54.1678	1.72826e-12	2095	5.58673e-05	0.610885	7.58725	0.0805148	1.44461e-12	0.499677	2.79302	0.178902	0.00840887	0.632337	6.80932	0.0928634	2.55735e-10	-0.177224	-0.87022	0.203654	0.385296	-	-	-	-	-	-	-	-	-	-	-
rs36182790:128307100:T:G	5	128307100	ENSG00000113396	SLC27A6	0	ENSG00000113396	SLC27A6	127873706	128369335	0	protein_coding	T	G	0.306604	0.00934579	G	0.166667	0.0106383	1	54.1678	1.72826e-12	2095	5.58673e-05	0.610885	7.58725	0.0805148	1.44461e-12	0.499677	2.79302	0.178902	0.00840887	0.632337	6.80932	0.0928634	2.55735e-10	-0.177224	-0.87022	0.203654	0.385296	ENSG00000113396.12	chr5_128971407_T_G_b38	125827	110	131	0.324257	8.51e-12	-0.64363	0.0873913	T	G
rs36157890:128307085:T:A	5	128307085	ENSG00000113396	SLC27A6	0	ENSG00000113396	SLC27A6	127873706	128369335	0	protein_coding	T	A	0.306604	0.00934579	A	0.166667	0.0106383	1	54.1678	1.72826e-12	2095	5.58673e-05	0.610885	7.58725	0.0805148	1.44461e-12	0.499677	2.79302	0.178902	0.00840887	0.632337	6.80932	0.0928634	2.55735e-10	-0.177224	-0.87022	0.203654	0.385296	ENSG00000113396.12	chr5_128971392_T_A_b38	125812	110	131	0.324257	8.51e-12	-0.64363	0.0873913	T	A
rs59018488:33692075:AG:A	9	33692075	-	-	-	ENSG00000260947	AL356489.2	33697457	33700984	5382	lncRNA	AG	A	0.121495	0	A	0.37766	0	1	53.5814	2.31709e-12	1563	5.58814e-05	-0.770418	-7.481	0.102983	2.70144e-12	-1.04443	-4.72711	0.220944	3.64815e-05	-0.67836	-5.58891	0.121376	1.13092e-07	-0.261924	-1.24567	0.210268	0.214445	-	-	-	-	-	-	-	-	-	-	-
rs2123927:100264489:A:G	15	100264489	ENSG00000183060	LYSMD4	0	ENSG00000183060	LYSMD4	100255902	100273766	0	protein_coding	G	A	0.295238	0.0186916	A	0.551724	0.0744681	1	53.9429	1.93394e-12	1873	5.58917e-05	-0.618652	-7.61141	0.0812795	1.25216e-12	-0.354135	-1.71418	0.206591	0.0953391	-0.664288	-7.14174	0.0930149	4.3971e-11	0.135965	0.737866	0.184268	0.461521	ENSG00000183060.15	chr15_99724284_A_G_b38	-9277	117	157	0.388614	9e-25	-0.630549	0.0515712	A	G
rs909885:3916592:T:TC	20	3916592	ENSG00000101236	RNF24	0	ENSG00000101236	RNF24	3907956	3996205	0	protein_coding	T	TC	0.292453	0.00934579	TC	0.390244	0.12766	0	53.9581	1.91928e-12	1888	5.5912e-05	-0.628799	-7.70855	0.0815716	7.0313e-13	-0.741645	-4.26386	0.173937	0.000144568	-0.580017	-5.98144	0.0969695	1.71047e-08	-0.154298	-0.814671	0.1894	0.416297	-	-	-	-	-	-	-	-	-	-	-
20:3916590:T:TTCCTCC	20	3916590	-	-	-	ENSG00000101236	RNF24	3907956	3996205	0	protein_coding	T	TTCCTCC	0.292453	0.00934579	TTCCTCC	0.390244	0.12766	0	53.9581	1.91928e-12	1888	5.5912e-05	-0.628799	-7.70855	0.0815716	7.0313e-13	-0.741645	-4.26386	0.173937	0.000144568	-0.580017	-5.98144	0.0969695	1.71047e-08	-0.154298	-0.814671	0.1894	0.416297	-	-	-	-	-	-	-	-	-	-	-
rs7387720:144382569:A:G	8	144382569	ENSG00000185730	ZNF696	2338	ENSG00000253716	MINCR	144362331	144363860	18709	lncRNA	A	G	0.420561	0	G	0.263441	0.0106383	1	53.663	2.22446e-12	1629	5.59128e-05	0.498356	7.51652	0.0663015	2.19254e-12	0.560135	3.53177	0.158599	0.00118007	0.493471	6.41792	0.0768896	1.93085e-09	0.13563	0.862422	0.157266	0.38956	ENSG00000253716.5	chr8_143300399_A_G_b38	18709	137	165	0.408416	1.22e-23	-0.67881	0.0574296	A	G
rs11575423:50562549:C:T	7	50562549	ENSG00000132437	DDC	0	ENSG00000132436	FIGNL1	50511826	50610233	0	protein_coding	C	T	0.585714	0.0186916	T	0.304348	0.0212766	1	53.4583	2.46427e-12	1473	5.60089e-05	-0.71883	-7.65032	0.0939607	9.94145e-13	-0.656023	-3.18703	0.205842	0.00302185	-0.730876	-6.58036	0.111069	8.40355e-10	-0.25403	-1.28075	0.198345	0.201867	ENSG00000132436.11	chr7_50494851_C_T_b38	44461	140	189	0.467822	3.06e-10	0.302846	0.0451144	C	T
rs67006527:44212211:C:CA	17	44212211	-	-	-	ENSG00000204650	LINC02210	43697694	43732522	479689	transcribed_unitary_pseudogene	C	CA	0.201031	0.0934579	CA	0.0333333	0.0425532	0	53.7674	2.11135e-12	1720	5.60344e-05	-0.95257	-7.14187	0.133378	1.93191e-11	-1.08402	-3.46909	0.312479	0.00140389	-0.978596	-6.46009	0.151483	1.55733e-09	0.219236	0.737555	0.297248	0.46171	-	-	-	-	-	-	-	-	-	-	-
rs12044425:74527778:A:G	1	74527778	ENSG00000162620	LRRIQ3	0	ENSG00000254685	FPGT	74663896	74699770	136118	protein_coding	A	G	0.561321	0.00934579	G	0.344086	0.0106383	1	52.6048	3.77592e-12	962	5.60485e-05	0.567419	6.65491	0.0852632	2.98228e-10	0.508614	2.76094	0.184218	0.00911451	0.636331	6.70686	0.0948776	4.36567e-10	-0.198792	-0.995644	0.199662	0.32071	ENSG00000254685.6	chr1_74062094_A_G_b38	-136118	149	199	0.492574	0.642766	-0.0198248	0.0426611	A	G
rs12174026:28023300:C:A	6	28023300	ENSG00000182477	OR2B8P	1357	ENSG00000216901	ZNF603P	28143966	28144452	120666	unprocessed_pseudogene	C	A	0.259434	0.00934579	A	0.414894	0	1	52.5535	3.8739e-12	938	5.60682e-05	-0.618833	-7.2053	0.0858857	1.34204e-11	-0.383143	-1.67044	0.229366	0.103753	-0.652472	-7.0543	0.0924929	7.01269e-11	0.247251	1.21575	0.203373	0.225612	-	-	-	-	-	-	-	-	-	-	-
rs6689799:213006805:A:G	1	213006805	ENSG00000185523	C1orf227	0	ENSG00000198468	FLVCR1-DT	213025447	213031468	18642	lncRNA	G	A	0.290476	0.0186916	A	0.38172	0.0106383	1	52.8668	3.31223e-12	1099	5.61675e-05	0.693589	7.50625	0.0924015	2.32905e-12	0.668816	3.97226	0.168372	0.000338266	0.675612	6.08999	0.110938	1.00192e-08	0.179617	0.855788	0.209885	0.39321	ENSG00000198468.7	chr1_212833463_A_G_b38	-24625	103	125	0.309406	4.97e-15	0.800099	0.0925491	A	G
rs12133194:213003372:A:T	1	213003372	ENSG00000185523	C1orf227	111	ENSG00000198468	FLVCR1-DT	213025447	213031468	22075	lncRNA	T	A	0.290476	0.0186916	A	0.38172	0.0106383	1	52.8668	3.31223e-12	1099	5.61675e-05	0.693589	7.50625	0.0924015	2.32905e-12	0.668816	3.97226	0.168372	0.000338266	0.675612	6.08999	0.110938	1.00192e-08	0.179617	0.855788	0.209885	0.39321	ENSG00000198468.7	chr1_212830030_A_T_b38	-28058	103	125	0.309406	4.97e-15	0.800099	0.0925491	A	T
rs6681851:213002868:C:T	1	213002868	ENSG00000185523	C1orf227	615	ENSG00000198468	FLVCR1-DT	213025447	213031468	22579	lncRNA	T	C	0.290476	0.0186916	C	0.38172	0.0106383	1	52.8668	3.31223e-12	1099	5.61675e-05	0.693589	7.50625	0.0924015	2.32905e-12	0.668816	3.97226	0.168372	0.000338266	0.675612	6.08999	0.110938	1.00192e-08	0.179617	0.855788	0.209885	0.39321	ENSG00000198468.7	chr1_212829526_C_T_b38	-28562	103	125	0.309406	4.97e-15	0.800099	0.0925491	C	T
rs422341:7152717:T:C	2	7152717	ENSG00000151692	RNF144A	0	ENSG00000228203	RNF144A-AS1	7051885	7058865	93852	lncRNA	T	C	0.386792	0.00934579	C	0.117021	0	1	53.7017	2.18187e-12	1670	5.62226e-05	0.435187	7.79982	0.0557945	4.07501e-13	0.420205	2.76583	0.151928	0.0090036	0.447682	6.78615	0.0659699	2.88702e-10	0.019011	0.152098	0.124992	0.879273	ENSG00000228203.6	chr2_7012586_T_C_b38	93877	100	117	0.289604	2.03e-14	-0.363819	0.0432629	T	C
rs11413383:89567754:T:TA	1	89567754	-	-	-	ENSG00000117226	GBP3	89472362	89488577	79177	protein_coding	TA	T	0.300971	0.0373832	T	0.532258	0.0106383	1	53.2718	2.70509e-12	1347	5.62232e-05	0.630971	7.46106	0.0845686	3.03684e-12	0.590592	2.46235	0.239848	0.0188702	0.645829	6.87085	0.0939955	1.85148e-10	-0.158159	-0.718868	0.220011	0.473119	-	-	-	-	-	-	-	-	-	-	-
rs4656092	1	44812172	-	-	-	ENSG00000117226	GBP3	89472362	89488577	44660190	protein_coding	G	A	0.300971	0.0373832	A	0.532258	0.0106383	1	53.2718	2.70509e-12	1347	5.62232e-05	0.630971	7.46106	0.0845686	3.03684e-12	0.590592	2.46235	0.239848	0.0188702	0.645829	6.87085	0.0939955	1.85148e-10	-0.158159	-0.718868	0.220011	0.473119	ENSG00000117226.11	chr1_89102259_A_G_b38	79365	116	147	0.363861	3e-16	0.597818	0.0656268	A	G
rs3865315:44165169:C:T	17	44165169	-	-	-	ENSG00000238083	LRRC37A2	44588877	44633016	423708	protein_coding	C	T	0.228972	0	T	0.340426	0	1	52.9807	3.12891e-12	1165	5.62451e-05	-0.663768	-7.40023	0.0896956	4.33476e-12	-0.728586	-3.93895	0.184969	0.000372367	-0.660182	-6.12089	0.107857	8.5959e-09	0.0822567	0.409248	0.200995	0.682826	-	-	-	-	-	-	-	-	-	-	-
17:44126478:T:C	17	44126478	-	-	-	ENSG00000238083	LRRC37A2	44588877	44633016	462399	protein_coding	T	C	0.228972	0	C	0.340426	0	1	52.9807	3.12891e-12	1165	5.62451e-05	-0.663768	-7.40023	0.0896956	4.33476e-12	-0.728586	-3.93895	0.184969	0.000372367	-0.660182	-6.12089	0.107857	8.5959e-09	0.0822567	0.409248	0.200995	0.682826	-	-	-	-	-	-	-	-	-	-	-
rs8070942:44208674:G:T	17	44208674	ENSG00000120071	KANSL1	0	ENSG00000238083	LRRC37A2	44588877	44633016	380203	protein_coding	G	T	0.228972	0	T	0.340426	0	1	52.9807	3.12891e-12	1165	5.62451e-05	-0.663768	-7.40023	0.0896956	4.33476e-12	-0.728586	-3.93895	0.184969	0.000372367	-0.660182	-6.12089	0.107857	8.5959e-09	0.0822567	0.409248	0.200995	0.682826	ENSG00000238083.7	chr17_46131308_G_T_b38	-380203	95	111	0.274752	1.09e-31	1.04301	0.07084	G	T
rs8080583:44162597:C:A	17	44162597	ENSG00000120071	KANSL1	0	ENSG00000238083	LRRC37A2	44588877	44633016	426280	protein_coding	C	A	0.228972	0	A	0.340426	0	1	52.9807	3.12891e-12	1165	5.62451e-05	-0.663768	-7.40023	0.0896956	4.33476e-12	-0.728586	-3.93895	0.184969	0.000372367	-0.660182	-6.12089	0.107857	8.5959e-09	0.0822567	0.409248	0.200995	0.682826	ENSG00000238083.7	chr17_46085231_C_A_b38	-426280	95	111	0.274752	1.09e-31	1.04301	0.07084	C	A
rs8077487:44115440:T:C	17	44115440	ENSG00000120071	KANSL1	0	ENSG00000238083	LRRC37A2	44588877	44633016	473437	protein_coding	T	C	0.228972	0	C	0.340426	0	1	52.9807	3.12891e-12	1165	5.62451e-05	-0.663768	-7.40023	0.0896956	4.33476e-12	-0.728586	-3.93895	0.184969	0.000372367	-0.660182	-6.12089	0.107857	8.5959e-09	0.0822567	0.409248	0.200995	0.682826	ENSG00000238083.7	chr17_46038074_T_C_b38	-473437	95	111	0.274752	1.09e-31	1.04301	0.07084	T	C
rs7350980:44110271:G:A	17	44110271	ENSG00000120071	KANSL1	0	ENSG00000238083	LRRC37A2	44588877	44633016	478606	protein_coding	G	A	0.228972	0	A	0.340426	0	1	52.9807	3.12891e-12	1165	5.62451e-05	-0.663768	-7.40023	0.0896956	4.33476e-12	-0.728586	-3.93895	0.184969	0.000372367	-0.660182	-6.12089	0.107857	8.5959e-09	0.0822567	0.409248	0.200995	0.682826	ENSG00000238083.7	chr17_46032905_G_A_b38	-478606	95	111	0.274752	1.09e-31	1.04301	0.07084	G	A
rs10221243:44212310:G:A	17	44212310	ENSG00000120071	KANSL1	0	ENSG00000238083	LRRC37A2	44588877	44633016	376567	protein_coding	G	A	0.228972	0	A	0.340426	0	1	52.9807	3.12891e-12	1165	5.62451e-05	-0.663768	-7.40023	0.0896956	4.33476e-12	-0.728586	-3.93895	0.184969	0.000372367	-0.660182	-6.12089	0.107857	8.5959e-09	0.0822567	0.409248	0.200995	0.682826	ENSG00000238083.7	chr17_46134944_G_A_b38	-376567	94	110	0.272277	5.33e-30	1.01722	0.072091	G	A
rs1029463:44150161:T:G	17	44150161	ENSG00000120071	KANSL1	0	ENSG00000238083	LRRC37A2	44588877	44633016	438716	protein_coding	T	G	0.228972	0	G	0.340426	0	1	52.9807	3.12891e-12	1165	5.62451e-05	-0.663768	-7.40023	0.0896956	4.33476e-12	-0.728586	-3.93895	0.184969	0.000372367	-0.660182	-6.12089	0.107857	8.5959e-09	0.0822567	0.409248	0.200995	0.682826	ENSG00000238083.7	chr17_46072795_T_G_b38	-438716	95	111	0.274752	1.09e-31	1.04301	0.07084	T	G
17:44126477:G:A	17	44126477	-	-	-	ENSG00000238083	LRRC37A2	44588877	44633016	462400	protein_coding	G	A	0.228972	0	A	0.340426	0	1	52.9807	3.12891e-12	1165	5.62451e-05	-0.663768	-7.40023	0.0896956	4.33476e-12	-0.728586	-3.93895	0.184969	0.000372367	-0.660182	-6.12089	0.107857	8.5959e-09	0.0822567	0.409248	0.200995	0.682826	-	-	-	-	-	-	-	-	-	-	-
17:44125277:CT:C	17	44125277	-	-	-	ENSG00000238083	LRRC37A2	44588877	44633016	463600	protein_coding	CT	C	0.228972	0	C	0.340426	0	1	52.9807	3.12891e-12	1165	5.62451e-05	-0.663768	-7.40023	0.0896956	4.33476e-12	-0.728586	-3.93895	0.184969	0.000372367	-0.660182	-6.12089	0.107857	8.5959e-09	0.0822567	0.409248	0.200995	0.682826	-	-	-	-	-	-	-	-	-	-	-
17:44126473:AG:A	17	44126473	-	-	-	ENSG00000238083	LRRC37A2	44588877	44633016	462404	protein_coding	AG	A	0.228972	0	A	0.340426	0	1	52.9807	3.12891e-12	1165	5.62451e-05	-0.663768	-7.40023	0.0896956	4.33476e-12	-0.728586	-3.93895	0.184969	0.000372367	-0.660182	-6.12089	0.107857	8.5959e-09	0.0822567	0.409248	0.200995	0.682826	-	-	-	-	-	-	-	-	-	-	-
rs9303525:44187257:A:G	17	44187257	ENSG00000120071	KANSL1	0	ENSG00000238083	LRRC37A2	44588877	44633016	401620	protein_coding	A	G	0.228972	0	G	0.340426	0	1	52.9807	3.12891e-12	1165	5.62451e-05	-0.663768	-7.40023	0.0896956	4.33476e-12	-0.728586	-3.93895	0.184969	0.000372367	-0.660182	-6.12089	0.107857	8.5959e-09	0.0822567	0.409248	0.200995	0.682826	ENSG00000238083.7	chr17_46109891_A_G_b38	-401620	95	111	0.274752	1.09e-31	1.04301	0.07084	A	G
rs9907738:44151546:T:G	17	44151546	ENSG00000120071	KANSL1	0	ENSG00000238083	LRRC37A2	44588877	44633016	437331	protein_coding	T	G	0.228972	0	G	0.340426	0	1	52.9807	3.12891e-12	1165	5.62451e-05	-0.663768	-7.40023	0.0896956	4.33476e-12	-0.728586	-3.93895	0.184969	0.000372367	-0.660182	-6.12089	0.107857	8.5959e-09	0.0822567	0.409248	0.200995	0.682826	ENSG00000238083.7	chr17_46074180_T_G_b38	-437331	95	111	0.274752	1.09e-31	1.04301	0.07084	T	G
rs4597358:44110670:C:G	17	44110670	ENSG00000120071	KANSL1	0	ENSG00000238083	LRRC37A2	44588877	44633016	478207	protein_coding	C	G	0.228972	0	G	0.340426	0	1	52.9807	3.12891e-12	1165	5.62451e-05	-0.663768	-7.40023	0.0896956	4.33476e-12	-0.728586	-3.93895	0.184969	0.000372367	-0.660182	-6.12089	0.107857	8.5959e-09	0.0822567	0.409248	0.200995	0.682826	ENSG00000238083.7	chr17_46033304_C_G_b38	-478207	95	111	0.274752	1.09e-31	1.04301	0.07084	C	G
rs2066899	17	44155732	ENSG00000120071	KANSL1	0	ENSG00000238083	LRRC37A2	44588877	44633016	433145	protein_coding	C	T	0.228972	0	T	0.340426	0	1	52.9807	3.12891e-12	1165	5.62451e-05	-0.663768	-7.40023	0.0896956	4.33476e-12	-0.728586	-3.93895	0.184969	0.000372367	-0.660182	-6.12089	0.107857	8.5959e-09	0.0822567	0.409248	0.200995	0.682826	ENSG00000238083.7	chr17_46078366_C_T_b38	-433145	95	111	0.274752	1.09e-31	1.04301	0.07084	C	T
rs2097760:44168677:A:G	17	44168677	ENSG00000120071	KANSL1	0	ENSG00000238083	LRRC37A2	44588877	44633016	420200	protein_coding	A	G	0.228972	0	G	0.340426	0	1	52.9807	3.12891e-12	1165	5.62451e-05	-0.663768	-7.40023	0.0896956	4.33476e-12	-0.728586	-3.93895	0.184969	0.000372367	-0.660182	-6.12089	0.107857	8.5959e-09	0.0822567	0.409248	0.200995	0.682826	ENSG00000238083.7	chr17_46091311_A_G_b38	-420200	95	111	0.274752	1.09e-31	1.04301	0.07084	A	G
rs7220752:44138201:T:C	17	44138201	ENSG00000120071	KANSL1	0	ENSG00000238083	LRRC37A2	44588877	44633016	450676	protein_coding	T	C	0.228972	0	C	0.340426	0	1	52.9807	3.12891e-12	1165	5.62451e-05	-0.663768	-7.40023	0.0896956	4.33476e-12	-0.728586	-3.93895	0.184969	0.000372367	-0.660182	-6.12089	0.107857	8.5959e-09	0.0822567	0.409248	0.200995	0.682826	ENSG00000238083.7	chr17_46060835_T_C_b38	-450676	95	111	0.274752	1.09e-31	1.04301	0.07084	T	C
rs7207582:44210933:A:G	17	44210933	ENSG00000120071	KANSL1	0	ENSG00000238083	LRRC37A2	44588877	44633016	377944	protein_coding	A	G	0.228972	0	G	0.340426	0	1	52.9807	3.12891e-12	1165	5.62451e-05	-0.663768	-7.40023	0.0896956	4.33476e-12	-0.728586	-3.93895	0.184969	0.000372367	-0.660182	-6.12089	0.107857	8.5959e-09	0.0822567	0.409248	0.200995	0.682826	ENSG00000238083.7	chr17_46133567_A_G_b38	-377944	95	111	0.274752	1.09e-31	1.04301	0.07084	A	G
rs16940904:44186063:C:T	17	44186063	ENSG00000120071	KANSL1	0	ENSG00000238083	LRRC37A2	44588877	44633016	402814	protein_coding	C	T	0.228972	0	T	0.340426	0	1	52.9807	3.12891e-12	1165	5.62451e-05	-0.663768	-7.40023	0.0896956	4.33476e-12	-0.728586	-3.93895	0.184969	0.000372367	-0.660182	-6.12089	0.107857	8.5959e-09	0.0822567	0.409248	0.200995	0.682826	ENSG00000238083.7	chr17_46108697_C_T_b38	-402814	95	111	0.274752	1.09e-31	1.04301	0.07084	C	T
rs9260482:29920224:C:T	6	29920224	ENSG00000235290	HLA-W	4149	ENSG00000206503	HLA-A	29909037	29913661	6563	protein_coding	C	T	0.0588235	0.046729	T	0.0904255	0	1	54.31	1.60966e-12	3936	5.63119e-05	1.12438	7.208	0.155991	1.32134e-11	0.6988	1.85763	0.376178	0.0716511	1.24236	7.13156	0.174205	4.64323e-11	-0.365634	-0.988898	0.369739	0.323991	-	-	-	-	-	-	-	-	-	-	-
rs62079998:80077245:A:C	17	80077245	ENSG00000176155	CCDC57	0	ENSG00000176155	CCDC57	80059336	80170706	0	protein_coding	C	A	0.5	0	A	0.472826	0.0212766	1	52.924	3.21886e-12	1134	5.63223e-05	0.409118	7.73612	0.0528841	5.96491e-13	0.313634	2.30668	0.135968	0.0271107	0.419881	6.89951	0.0608567	1.59216e-10	-0.118113	-0.903456	0.130735	0.367446	ENSG00000176155.18	chr17_82119369_A_C_b38	-93461	139	178	0.440594	5.93e-13	0.241974	0.0308924	A	C
rs4505934:151126585:G:A	5	151126585	ENSG00000177556	ATOX1	0	ENSG00000275765	AC091982.3	151149803	151151069	23218	lncRNA	G	A	0.197115	0.0280374	A	0.234043	0	1	53.3144	2.6481e-12	1379	5.63462e-05	0.645179	7.22374	0.0893138	1.20683e-11	0.363788	1.68752	0.215575	0.100396	0.712478	7.10399	0.100293	5.38061e-11	-0.456291	-2.07893	0.219484	0.0389886	ENSG00000275765.5	chr5_151747024_G_A_b38	-24484	74	80	0.19802	2.05e-17	-0.572515	0.0599667	G	A
rs9271133:32576963:G:A	6	32576963	ENSG00000196735	HLA-DQA1	18993	ENSG00000198502	HLA-DRB5	32485130	32498064	78899	protein_coding	A	G	0.240566	0.00934579	G	0.192308	0.0319149	1	54.3071	1.61195e-12	5052	5.63922e-05	-0.725861	-7.71955	0.0940288	6.58466e-13	-0.726537	-4.0964	0.17736	0.000236	-0.745463	-6.1259	0.12169	8.38486e-09	-0.0497659	-0.244982	0.203141	0.806739	-	-	-	-	-	-	-	-	-	-	-
rs9271132:32576962:T:C	6	32576962	ENSG00000196735	HLA-DQA1	18994	ENSG00000198502	HLA-DRB5	32485130	32498064	78898	protein_coding	C	T	0.240566	0.00934579	T	0.192308	0.0319149	1	54.3071	1.61195e-12	5052	5.63922e-05	-0.725861	-7.71955	0.0940288	6.58466e-13	-0.726537	-4.0964	0.17736	0.000236	-0.745463	-6.1259	0.12169	8.38486e-09	-0.0497659	-0.244982	0.203141	0.806739	-	-	-	-	-	-	-	-	-	-	-
rs10886381	10	120852654	ENSG00000271343	RP11-435O11.5	0	ENSG00000119979	DENND10	120863598	120897496	10944	protein_coding	C	T	0.415888	0	T	0.233696	0.0212766	1	53.4352	2.49283e-12	1469	5.65042e-05	0.484674	7.07511	0.0685041	2.82927e-11	0.67234	4.86369	0.138237	2.41999e-05	0.444822	5.45708	0.0815129	2.09731e-07	0.207601	1.20571	0.172182	0.229453	ENSG00000119979.16	chr10_119093142_C_T_b38	-10950	116	151	0.373762	0.298807	0.0643228	0.06171	C	T
17:18792162:T:A	17	18792162	-	-	-	ENSG00000141127	PRPSAP2	18743398	18834600	0	protein_coding	A	T	0.443925	0	T	0.446809	0	1	50.9731	8.53772e-12	429	5.65152e-05	0.426339	6.49891	0.0656016	7.00011e-10	0.443159	4.22796	0.104816	0.000160648	0.446526	5.75303	0.0776157	5.1795e-08	-0.0998703	-0.68161	0.146521	0.496329	-	-	-	-	-	-	-	-	-	-	-
rs71862188:18794107:AATTG:A	17	18794107	-	-	-	ENSG00000141127	PRPSAP2	18743398	18834600	0	protein_coding	A	AATTG	0.443925	0	AATTG	0.446809	0	1	50.9731	8.53772e-12	429	5.65152e-05	0.426339	6.49891	0.0656016	7.00011e-10	0.443159	4.22796	0.104816	0.000160648	0.446526	5.75303	0.0776157	5.1795e-08	-0.0998703	-0.68161	0.146521	0.496329	-	-	-	-	-	-	-	-	-	-	-
rs9906799:18795317:A:G	17	18795317	ENSG00000141127	PRPSAP2	0	ENSG00000141127	PRPSAP2	18743398	18834600	0	protein_coding	G	A	0.443925	0	A	0.446809	0	1	50.9731	8.53772e-12	429	5.65152e-05	0.426339	6.49891	0.0656016	7.00011e-10	0.443159	4.22796	0.104816	0.000160648	0.446526	5.75303	0.0776157	5.1795e-08	-0.0998703	-0.68161	0.146521	0.496329	ENSG00000141127.14	chr17_18892004_A_G_b38	35705	139	184	0.455446	1.22e-11	0.319901	0.0438176	A	G
rs7209853:18798600:G:A	17	18798600	ENSG00000141127	PRPSAP2	0	ENSG00000141127	PRPSAP2	18743398	18834600	0	protein_coding	A	G	0.443925	0	G	0.446809	0	1	50.9731	8.53772e-12	429	5.65152e-05	0.426339	6.49891	0.0656016	7.00011e-10	0.443159	4.22796	0.104816	0.000160648	0.446526	5.75303	0.0776157	5.1795e-08	-0.0998703	-0.68161	0.146521	0.496329	ENSG00000141127.14	chr17_18895287_G_A_b38	38988	139	184	0.455446	1.22e-11	0.319901	0.0438176	G	A
rs9912568:18792719:G:A	17	18792719	ENSG00000141127	PRPSAP2	0	ENSG00000141127	PRPSAP2	18743398	18834600	0	protein_coding	A	G	0.443925	0	G	0.446809	0	1	50.9731	8.53772e-12	429	5.65152e-05	0.426339	6.49891	0.0656016	7.00011e-10	0.443159	4.22796	0.104816	0.000160648	0.446526	5.75303	0.0776157	5.1795e-08	-0.0998703	-0.68161	0.146521	0.496329	ENSG00000141127.14	chr17_18889406_G_A_b38	33107	139	184	0.455446	1.22e-11	0.319901	0.0438176	G	A
rs4924774:18794920:A:C	17	18794920	ENSG00000141127	PRPSAP2	0	ENSG00000141127	PRPSAP2	18743398	18834600	0	protein_coding	C	A	0.443925	0	A	0.446809	0	1	50.9731	8.53772e-12	429	5.65152e-05	0.426339	6.49891	0.0656016	7.00011e-10	0.443159	4.22796	0.104816	0.000160648	0.446526	5.75303	0.0776157	5.1795e-08	-0.0998703	-0.68161	0.146521	0.496329	ENSG00000141127.14	chr17_18891607_A_C_b38	35308	140	185	0.457921	1.38e-11	0.321647	0.0441894	A	C
17:18792161:C:A	17	18792161	-	-	-	ENSG00000141127	PRPSAP2	18743398	18834600	0	protein_coding	A	C	0.443925	0	C	0.446809	0	1	50.9731	8.53772e-12	429	5.65152e-05	0.426339	6.49891	0.0656016	7.00011e-10	0.443159	4.22796	0.104816	0.000160648	0.446526	5.75303	0.0776157	5.1795e-08	-0.0998703	-0.68161	0.146521	0.496329	-	-	-	-	-	-	-	-	-	-	-
17:18792163:C:T	17	18792163	-	-	-	ENSG00000141127	PRPSAP2	18743398	18834600	0	protein_coding	T	C	0.443925	0	C	0.446809	0	1	50.9731	8.53772e-12	429	5.65152e-05	0.426339	6.49891	0.0656016	7.00011e-10	0.443159	4.22796	0.104816	0.000160648	0.446526	5.75303	0.0776157	5.1795e-08	-0.0998703	-0.68161	0.146521	0.496329	-	-	-	-	-	-	-	-	-	-	-
rs3826380:18793225:A:G	17	18793225	ENSG00000141127	PRPSAP2	0	ENSG00000141127	PRPSAP2	18743398	18834600	0	protein_coding	G	A	0.443925	0	A	0.446809	0	1	50.9731	8.53772e-12	429	5.65152e-05	0.426339	6.49891	0.0656016	7.00011e-10	0.443159	4.22796	0.104816	0.000160648	0.446526	5.75303	0.0776157	5.1795e-08	-0.0998703	-0.68161	0.146521	0.496329	ENSG00000141127.14	chr17_18889912_A_G_b38	33613	139	184	0.455446	1.22e-11	0.319901	0.0438176	A	G
rs11650153:18793573:C:T	17	18793573	ENSG00000141127	PRPSAP2	0	ENSG00000141127	PRPSAP2	18743398	18834600	0	protein_coding	T	C	0.443925	0	C	0.446809	0	1	50.9731	8.53772e-12	429	5.65152e-05	0.426339	6.49891	0.0656016	7.00011e-10	0.443159	4.22796	0.104816	0.000160648	0.446526	5.75303	0.0776157	5.1795e-08	-0.0998703	-0.68161	0.146521	0.496329	ENSG00000141127.14	chr17_18890260_C_T_b38	33961	139	184	0.455446	1.22e-11	0.319901	0.0438176	C	T
rs57035178:18797767:C:T	17	18797767	ENSG00000141127	PRPSAP2	0	ENSG00000141127	PRPSAP2	18743398	18834600	0	protein_coding	T	C	0.443925	0	C	0.446809	0	1	50.9731	8.53772e-12	429	5.65152e-05	0.426339	6.49891	0.0656016	7.00011e-10	0.443159	4.22796	0.104816	0.000160648	0.446526	5.75303	0.0776157	5.1795e-08	-0.0998703	-0.68161	0.146521	0.496329	ENSG00000141127.14	chr17_18894454_C_T_b38	38155	139	184	0.455446	1.22e-11	0.319901	0.0438176	C	T
rs4510081:18798846:T:G	17	18798846	ENSG00000141127	PRPSAP2	0	ENSG00000141127	PRPSAP2	18743398	18834600	0	protein_coding	G	T	0.443925	0	T	0.446809	0	1	50.9731	8.53772e-12	429	5.65152e-05	0.426339	6.49891	0.0656016	7.00011e-10	0.443159	4.22796	0.104816	0.000160648	0.446526	5.75303	0.0776157	5.1795e-08	-0.0998703	-0.68161	0.146521	0.496329	ENSG00000141127.14	chr17_18895533_T_G_b38	39234	139	184	0.455446	1.22e-11	0.319901	0.0438176	T	G
rs3803835	17	18793061	ENSG00000141127	PRPSAP2	0	ENSG00000141127	PRPSAP2	18743398	18834600	0	protein_coding	T	C	0.443925	0	C	0.446809	0	1	50.9731	8.53772e-12	429	5.65152e-05	0.426339	6.49891	0.0656016	7.00011e-10	0.443159	4.22796	0.104816	0.000160648	0.446526	5.75303	0.0776157	5.1795e-08	-0.0998703	-0.68161	0.146521	0.496329	ENSG00000141127.14	chr17_18889748_C_T_b38	33449	139	184	0.455446	1.22e-11	0.319901	0.0438176	C	T
rs9402800:99905994:T:C	6	99905994	ENSG00000123552	USP45	0	ENSG00000123552	USP45	99880255	99969604	0	protein_coding	T	C	0.303738	0	C	0.239362	0	1	53.8751	2.00064e-12	1835	5.66463e-05	0.388034	7.88002	0.0492428	2.51684e-13	0.283048	2.52843	0.111946	0.0161215	0.39967	6.89073	0.0580011	1.66752e-10	-0.02108	-0.169071	0.124681	0.865924	ENSG00000123552.17	chr6_99458118_T_C_b38	-63610	94	111	0.274752	0.0145972	0.140013	0.0567143	T	C
rs4487587:99897133:G:A	6	99897133	ENSG00000123552	USP45	0	ENSG00000123552	USP45	99880255	99969604	0	protein_coding	G	A	0.303738	0	A	0.239362	0	1	53.8751	2.00064e-12	1835	5.66463e-05	0.388034	7.88002	0.0492428	2.51684e-13	0.283048	2.52843	0.111946	0.0161215	0.39967	6.89073	0.0580011	1.66752e-10	-0.02108	-0.169071	0.124681	0.865924	ENSG00000123552.17	chr6_99449257_G_A_b38	-72471	94	111	0.274752	0.0145972	0.140013	0.0567143	G	A
rs72679883:23206251:G:A	14	23206251	ENSG00000258458	CTD-2555K7.2	0	ENSG00000258458	AL160314.2	23170685	23235771	0	lncRNA	G	A	0.456311	0.0373832	A	0.108696	0.0212766	1	54.0014	1.87824e-12	1956	5.66874e-05	-0.581251	-7.08442	0.0820464	2.68292e-11	-0.417864	-2.04356	0.204478	0.0485809	-0.651948	-7.0587	0.0923609	6.85038e-11	0.156066	0.864593	0.180508	0.38837	ENSG00000258458.5	chr14_22737042_G_A_b38	-29479	134	175	0.433168	1.61e-06	0.441692	0.0886828	G	A
rs113278644:21101171:C:T	19	21101171	ENSG00000105750	ZNF85	4857	ENSG00000105750	ZNF85	21106028	21133503	4857	protein_coding	C	T	0.0981308	0	T	0.106383	0	1	54.1976	1.70268e-12	2159	5.67219e-05	-0.99796	-7.12474	0.14007	2.13101e-11	-1.21779	-5.26602	0.231255	7.17043e-06	-0.926431	-5.14458	0.180079	8.74984e-07	-0.421692	-1.33313	0.316318	0.184112	ENSG00000105750.14	chr19_20918365_C_T_b38	-4857	51	55	0.136139	1.08e-10	0.695715	0.100762	C	T
rs111833565:36825790:A:ATTTTT	19	36825790	-	-	-	ENSG00000267053	AC092296.2	36795466	36812176	13614	lncRNA	A	ATTTTT	0.40566	0.00934579	ATTTTT	0.275281	0.0531915	1	52.6415	3.7071e-12	992	5.67429e-05	0.442566	6.61595	0.0668938	3.69472e-10	0.130805	0.801733	0.163153	0.428118	0.53524	7.21102	0.0742253	3.03247e-11	-0.285919	-1.76039	0.162418	0.0799769	-	-	-	-	-	-	-	-	-	-	-
rs72666781:32665308:G:A	1	32665308	ENSG00000160050	CCDC28B	679	ENSG00000220785	MTMR9LP	32697259	32707221	31951	transcribed_unprocessed_pseudogene	G	A	0.0566038	0.00934579	A	0.107527	0.0106383	1	52.2913	4.41663e-12	833	5.67677e-05	-0.95168	-7.09717	0.134093	2.49472e-11	-1.24682	-3.6231	0.34413	0.000914395	-0.930864	-6.25815	0.148744	4.33097e-09	-0.250608	-0.689191	0.363626	0.491557	ENSG00000220785.7	chr1_32199707_G_A_b38	-41913	30	34	0.0841584	0.00182735	0.270616	0.0853874	G	A
rs62359221:54594807:G:A	5	54594807	ENSG00000067248	DHX29	0	ENSG00000152669	CCNO	54526980	54529436	65371	protein_coding	G	A	0.107477	0	A	0.288043	0.0212766	1	53.126	2.90962e-12	1266	5.68376e-05	0.568285	6.96487	0.081593	5.28939e-11	0.809452	4.47605	0.180841	7.72026e-05	0.536397	5.75248	0.0932463	5.19332e-08	0.326379	1.56648	0.208351	0.118926	ENSG00000152669.8	chr5_55298979_G_A_b38	65299	43	45	0.114213	8.21e-07	-0.311099	0.0606494	G	A
rs7572615:113989558:G:A	2	113989558	ENSG00000189223|ENSG00000125618	PAX8-AS1|PAX8	0	ENSG00000189223	PAX8-AS1	113968998	114034158	0	lncRNA	G	A	0.171569	0.046729	A	0.230769	0.0319149	1	53.1382	2.89197e-12	1274	5.68498e-05	0.764848	7.46081	0.102516	3.0413e-12	0.598977	2.10163	0.285006	0.0428533	0.784644	6.98007	0.112412	1.04018e-10	-0.077242	-0.277779	0.27807	0.781489	ENSG00000189223.14	chr2_113231981_G_A_b38	20459	48	52	0.128713	2.87e-10	-0.918223	0.136545	G	A
rs1375332:114493932:A:G	2	114493932	ENSG00000115084	SLC35F5	0	ENSG00000240356	RPL23AP7	114368079	114384667	109265	transcribed_processed_pseudogene	G	A	0.275701	0	A	0.382979	0	1	52.7292	3.54821e-12	1039	5.68841e-05	0.59075	6.63453	0.0890418	3.33627e-10	0.867366	4.1398	0.209519	0.000207951	0.595233	5.96584	0.0997736	1.84634e-08	0.288407	1.37068	0.210412	0.172118	ENSG00000240356.6	chr2_113736355_A_G_b38	109265	103	118	0.292079	1.3e-05	0.439192	0.0976142	A	G
rs2900744	2	114490570	ENSG00000115084	SLC35F5	0	ENSG00000240356	RPL23AP7	114368079	114384667	105903	transcribed_processed_pseudogene	C	T	0.275701	0	T	0.382979	0	1	52.7292	3.54821e-12	1039	5.68841e-05	0.59075	6.63453	0.0890418	3.33627e-10	0.867366	4.1398	0.209519	0.000207951	0.595233	5.96584	0.0997736	1.84634e-08	0.288407	1.37068	0.210412	0.172118	ENSG00000240356.6	chr2_113732993_T_C_b38	105903	102	117	0.289604	2.62e-05	0.420892	0.097232	T	C
rs13069724	3	48478039	ENSG00000164051	CCDC51	0	ENSG00000232112	TMA7	48481667	48485616	3628	protein_coding	C	T	0.473684	0.11215	T	0.247191	0.0531915	0	51.1627	7.76518e-12	475	5.69129e-05	0.351531	7.60646	0.0462148	1.28937e-12	0.236852	1.98146	0.119534	0.0554384	0.376157	6.87289	0.0547306	1.83174e-10	-0.0935309	-0.915217	0.102195	0.361256	ENSG00000232112.3	chr3_48436629_T_C_b38	-7219	137	173	0.428218	1.06e-16	0.248248	0.0267523	T	C
rs77819282:44762589:G:A	17	44762589	-	-	-	ENSG00000120071	KANSL1	44107282	44302755	459834	protein_coding	G	A	0.224299	0	A	0.355556	0.0425532	1	53.7484	2.13153e-12	1739	5.7195e-05	-0.647826	-7.48133	0.0865923	2.69628e-12	-0.626201	-3.15672	0.198371	0.00327612	-0.66826	-6.61691	0.100993	6.9592e-10	0.143012	0.73933	0.193435	0.460634	-	-	-	-	-	-	-	-	-	-	-
rs34730486:44815883:C:CTT	4	44815883	-	-	-	ENSG00000272936	AC096586.1	44706422	44706982	108901	lncRNA	C	CTT	0.252336	0	CTT	0.255435	0.0212766	1	53.474	2.44493e-12	1519	5.73046e-05	-0.763202	-7.75393	0.0984278	5.3631e-13	-0.834298	-3.58333	0.232827	0.00102208	-0.708705	-6.37446	0.111179	2.40784e-09	-0.387107	-1.51468	0.255569	0.131541	-	-	-	-	-	-	-	-	-	-	-
rs828865:74336286:A:G	2	74336286	ENSG00000187605	TET3	983	ENSG00000257800	FNBP1P1	74347807	74350345	11521	processed_pseudogene	A	G	0.207547	0.00934579	G	0.10989	0.0319149	1	52.2835	4.43392e-12	838	5.7332e-05	-0.780385	-7.64194	0.102119	1.04487e-12	-0.663306	-2.58852	0.256249	0.0139453	-0.787311	-6.75152	0.116612	3.45951e-10	0.0357938	0.145545	0.245929	0.884437	ENSG00000257800.1	chr2_74109159_A_G_b38	-11521	102	118	0.292079	2.54e-05	0.333731	0.0769625	A	G
rs7253091	19	37967214	ENSG00000171827	ZNF570	0	ENSG00000226686	LINC01535	37742787	37756437	210777	lncRNA	C	T	0.196262	0	T	0.441489	0	1	52.5614	3.85867e-12	963	5.73364e-05	0.691733	7.56803	0.091402	1.6183e-12	0.894819	4.1445	0.215905	0.000205118	0.625008	5.94849	0.10507	2.00987e-08	0.114335	0.535097	0.213671	0.593218	ENSG00000226686.7	chr19_37476312_C_T_b38	224400	69	79	0.195545	0.00106359	-0.421904	0.126573	C	T
rs59224125:37963205:T:C	19	37963205	ENSG00000171827	ZNF570	0	ENSG00000226686	LINC01535	37742787	37756437	206768	lncRNA	T	C	0.196262	0	C	0.441489	0	1	52.5614	3.85867e-12	963	5.73364e-05	0.691733	7.56803	0.091402	1.6183e-12	0.894819	4.1445	0.215905	0.000205118	0.625008	5.94849	0.10507	2.00987e-08	0.114335	0.535097	0.213671	0.593218	ENSG00000226686.7	chr19_37472303_T_C_b38	220391	69	79	0.195545	0.00106359	-0.421904	0.126573	T	C
rs9891103:44091886:C:T	17	44091886	ENSG00000186868	MAPT	0	ENSG00000176681	LRRC37A	44370099	44415160	278213	protein_coding	C	T	0.228972	0	T	0.348315	0.0531915	1	53.3279	2.63019e-12	1413	5.73449e-05	-0.628846	-7.05158	0.0891781	3.23492e-11	-0.40212	-1.95487	0.205701	0.0586218	-0.725251	-7.03608	0.103076	7.72659e-11	0.386135	1.95989	0.197019	0.0514948	ENSG00000176681.14	chr17_46014520_C_T_b38	-278213	95	111	0.274752	1.13e-06	0.530944	0.104939	C	T
rs9261394	6	30064562	ENSG00000204616	TRIM31	6112	ENSG00000204623	ZNRD1ASP	29968788	30029417	35145	transcribed_unitary_pseudogene	G	A	0.47549	0.046729	A	0.276596	0	1	54.2733	1.63944e-12	3971	5.73539e-05	-0.552142	-7.68552	0.0718418	8.06455e-13	-0.483724	-2.5579	0.189109	0.0150178	-0.547425	-6.90872	0.0792368	1.51666e-10	0.105338	0.609113	0.172937	0.543189	ENSG00000204623.9	chr6_30096785_A_G_b38	35532	126	156	0.386139	5.05e-07	-0.29862	0.0570409	A	G
rs112327514:34798098:A:G	6	34798098	ENSG00000065060	UHRF1BP1	0	ENSG00000065060	UHRF1BP1	34759792	34850915	0	protein_coding	G	A	0.640187	0	A	0.349462	0.0106383	1	52.4543	4.07091e-12	915	5.7475e-05	0.478256	7.43799	0.0642991	3.47612e-12	0.51128	4.16681	0.122703	0.000192168	0.471286	5.92385	0.0795575	2.26683e-08	0.0300869	0.20417	0.147362	0.838442	ENSG00000065060.16	chr6_34830321_A_G_b38	38306	128	156	0.386139	2.17e-07	0.297492	0.0549285	A	G
rs9469902:34793768:G:A	6	34793768	ENSG00000065060	UHRF1BP1	0	ENSG00000065060	UHRF1BP1	34759792	34850915	0	protein_coding	A	G	0.640187	0	G	0.349462	0.0106383	1	52.4543	4.07091e-12	915	5.7475e-05	0.478256	7.43799	0.0642991	3.47612e-12	0.51128	4.16681	0.122703	0.000192168	0.471286	5.92385	0.0795575	2.26683e-08	0.0300869	0.20417	0.147362	0.838442	ENSG00000065060.16	chr6_34825991_G_A_b38	33976	128	156	0.386139	2.17e-07	0.297492	0.0549285	G	A
rs9462028:34798265:T:G	6	34798265	ENSG00000065060	UHRF1BP1	0	ENSG00000065060	UHRF1BP1	34759792	34850915	0	protein_coding	G	T	0.640187	0	T	0.349462	0.0106383	1	52.4543	4.07091e-12	915	5.7475e-05	0.478256	7.43799	0.0642991	3.47612e-12	0.51128	4.16681	0.122703	0.000192168	0.471286	5.92385	0.0795575	2.26683e-08	0.0300869	0.20417	0.147362	0.838442	ENSG00000065060.16	chr6_34830488_T_G_b38	38473	128	156	0.386139	2.17e-07	0.297492	0.0549285	T	G
rs11666897:37681305:A:G	19	37681305	ENSG00000267360|ENSG00000245680	CTC-454I21.3|ZNF585B	0	ENSG00000226686	LINC01535	37742787	37756437	61482	lncRNA	A	G	0.377358	0.00934579	G	0.473404	0	1	52.556	3.86917e-12	963	5.74924e-05	-0.643725	-7.58905	0.0848228	1.42925e-12	-0.74533	-3.11602	0.239193	0.00364976	-0.633722	-6.54572	0.0968148	1.00436e-09	-0.0596075	-0.291042	0.204807	0.771342	ENSG00000226686.7	chr19_37190403_A_G_b38	-61509	122	149	0.368812	2.4e-16	0.787755	0.08613	A	G
rs2187249:44507568:G:A	21	44507568	ENSG00000160201	U2AF1	5498	ENSG00000275895	U2AF1L5	44513066	44527693	5498	protein_coding	G	A	0.277778	0.0747664	A	0.446429	0.106383	0	53.5545	2.34846e-12	1587	5.75077e-05	-0.711008	-7.43997	0.095566	3.43608e-12	-0.762096	-3.31047	0.230208	0.00216741	-0.712473	-6.52651	0.109166	1.10847e-09	-0.0311941	-0.137158	0.227432	0.891053	-	-	-	-	-	-	-	-	-	-	-
rs13212794:1548584:A:G	6	1548584	ENSG00000272279	RP11-157J24.2	19438	ENSG00000272279	AL512329.2	1528599	1529146	19438	lncRNA	A	G	0.214286	0.0186916	G	0.0376344	0.0106383	0	53.7066	2.17654e-12	1713	5.75295e-05	-0.973693	-7.70785	0.126325	7.06029e-13	-1.00848	-2.68794	0.375187	0.0109304	-0.95545	-6.81774	0.140142	2.44702e-10	-0.0517807	-0.15257	0.33939	0.878902	ENSG00000272279.1	chr6_1548349_A_G_b38	19438	78	84	0.207921	3.23e-25	0.994508	0.0802878	A	G
rs71307158:1548671:C:CA	6	1548671	-	-	-	ENSG00000272279	AL512329.2	1528599	1529146	19525	lncRNA	C	CA	0.214286	0.0186916	CA	0.0376344	0.0106383	0	53.7066	2.17654e-12	1713	5.75295e-05	-0.973693	-7.70785	0.126325	7.06029e-13	-1.00848	-2.68794	0.375187	0.0109304	-0.95545	-6.81774	0.140142	2.44702e-10	-0.0517807	-0.15257	0.33939	0.878902	-	-	-	-	-	-	-	-	-	-	-
rs34779492:1547972:G:A	6	1547972	ENSG00000272279	RP11-157J24.2	18826	ENSG00000272279	AL512329.2	1528599	1529146	18826	lncRNA	G	A	0.214286	0.0186916	A	0.0376344	0.0106383	0	53.7066	2.17654e-12	1713	5.75295e-05	-0.973693	-7.70785	0.126325	7.06029e-13	-1.00848	-2.68794	0.375187	0.0109304	-0.95545	-6.81774	0.140142	2.44702e-10	-0.0517807	-0.15257	0.33939	0.878902	ENSG00000272279.1	chr6_1547737_G_A_b38	18826	78	84	0.207921	3.23e-25	0.994508	0.0802878	G	A
rs2839188	21	47692798	ENSG00000160294	MCM3AP	0	ENSG00000182362	YBEY	47706256	47717665	13458	protein_coding	C	T	0.354369	0.0373832	T	0.17033	0.0319149	1	53.6686	2.21831e-12	1683	5.76065e-05	0.684034	7.83149	0.087344	3.36973e-13	0.817025	3.93361	0.207704	0.000378142	0.62865	6.18023	0.101719	6.39759e-09	0.180128	0.830426	0.21691	0.407357	ENSG00000182362.13	chr21_46272884_C_T_b38	-13453	96	115	0.284653	2.33e-11	-0.59618	0.0829837	C	T
rs2758840	6	86304625	ENSG00000271793	RP11-321N4.5	0	ENSG00000203875	SNHG5	86360209	86388650	55584	lncRNA	A	C	0.271028	0	C	0.0797872	0	1	52.7669	3.48188e-12	1073	5.76474e-05	0.686574	7.02081	0.0977913	3.85307e-11	0.67317	2.68693	0.250535	0.0109579	0.738041	6.74888	0.109358	3.5076e-10	-0.155083	-0.723341	0.214399	0.470374	ENSG00000203875.10	chr6_85594907_A_C_b38	-83829	117	148	0.366337	2.22e-26	-0.611418	0.0477492	A	C
12:11103588:G:T	12	11103588	-	-	-	ENSG00000275778	AC018630.2	10998448	11324199	0	protein_coding	G	T	0.26699	0.0373832	T	0.225806	0.0106383	1	53.6322	2.25898e-12	1656	5.77215e-05	-0.674579	-7.2521	0.0930185	1.02464e-11	-0.543168	-2.41518	0.224898	0.0210877	-0.731406	-6.91369	0.105791	1.47743e-10	0.269344	1.2676	0.212483	0.206517	-	-	-	-	-	-	-	-	-	-	-
rs2304633:4496973:T:A	16	4496973	ENSG00000103423	DNAJA3	0	ENSG00000262246	CORO7	4404543	4475706	21267	protein_coding	A	T	0.261682	0	T	0.331522	0.0212766	1	53.5133	2.3974e-12	1562	5.77813e-05	0.580089	6.6419	0.0873378	3.20376e-10	0.69958	4.89687	0.142863	2.18981e-05	0.602745	5.43451	0.110911	2.32916e-07	0.120662	0.611038	0.197471	0.541917	ENSG00000262246.5	chr16_4446972_T_A_b38	21267	105	128	0.316832	6.91e-10	0.242071	0.0369024	T	A
rs2523854:31022500:A:C	6	31022500	ENSG00000228789	HCG22	0	ENSG00000228789	HCG22	31021227	31027667	0	lncRNA	A	C	0.432692	0.0280374	C	0.483696	0.0212766	1	54.257	1.6529e-12	4977	5.78249e-05	-0.57461	-7.754	0.074105	5.36069e-13	-0.587025	-4.05978	0.144595	0.000262522	-0.551129	-6.14615	0.0896706	7.58188e-09	-0.0881957	-0.514151	0.171536	0.607753	ENSG00000228789.6	chr6_31054723_A_C_b38	1273	144	181	0.44802	1.09e-05	0.385262	0.0848552	A	C
12:89930399:A:G	12	89930399	-	-	-	ENSG00000139323	POC1B	89813495	89919824	10575	protein_coding	A	G	0.228972	0	G	0.0483871	0.0106383	0	52.8045	3.41703e-12	1097	5.78392e-05	0.677657	6.99285	0.0969071	4.51515e-11	0.5141	2.08179	0.246951	0.0447395	0.71123	6.96209	0.102158	1.14408e-10	-0.408585	-1.81472	0.225151	0.0711699	-	-	-	-	-	-	-	-	-	-	-
12:89839072:C:T	12	89839072	-	-	-	ENSG00000139323	POC1B	89813495	89919824	0	protein_coding	C	T	0.228972	0	T	0.0483871	0.0106383	0	52.8045	3.41703e-12	1097	5.78392e-05	0.677657	6.99285	0.0969071	4.51515e-11	0.5141	2.08179	0.246951	0.0447395	0.71123	6.96209	0.102158	1.14408e-10	-0.408585	-1.81472	0.225151	0.0711699	-	-	-	-	-	-	-	-	-	-	-
12:89839703:A:G	12	89839703	-	-	-	ENSG00000139323	POC1B	89813495	89919824	0	protein_coding	A	G	0.228972	0	G	0.0483871	0.0106383	0	52.8045	3.41703e-12	1097	5.78392e-05	0.677657	6.99285	0.0969071	4.51515e-11	0.5141	2.08179	0.246951	0.0447395	0.71123	6.96209	0.102158	1.14408e-10	-0.408585	-1.81472	0.225151	0.0711699	-	-	-	-	-	-	-	-	-	-	-
12:89835728:C:A	12	89835728	-	-	-	ENSG00000139323	POC1B	89813495	89919824	0	protein_coding	C	A	0.228972	0	A	0.0483871	0.0106383	0	52.8045	3.41703e-12	1097	5.78392e-05	0.677657	6.99285	0.0969071	4.51515e-11	0.5141	2.08179	0.246951	0.0447395	0.71123	6.96209	0.102158	1.14408e-10	-0.408585	-1.81472	0.225151	0.0711699	-	-	-	-	-	-	-	-	-	-	-
rs12431440:95993103:C:G	14	95993103	ENSG00000247092	SNHG10	5531	ENSG00000252481	SCARNA13	95999692	95999966	6589	snoRNA	C	G	0.395	0.0654206	G	0.425926	0.138298	0	53.873	2.00274e-12	1872	5.78489e-05	0.493569	7.60247	0.0649222	1.32021e-12	0.511679	3.93792	0.129936	0.000373473	0.491027	6.19401	0.0792745	5.97222e-09	-0.0378597	-0.239322	0.158196	0.811118	ENSG00000252481.1	chr14_95526766_C_G_b38	-6736	131	172	0.425743	0.0924511	-0.154921	0.0915278	C	G
rs2175391	1	86296926	-	-	-	ENSG00000163374	YY1AP1	155629234	155658791	69332308	protein_coding	T	G	0.247664	0	G	0.595745	0	1	51.026	8.31472e-12	451	5.78616e-05	-0.488778	-7.41994	0.0658735	3.86322e-12	-0.718184	-4.14016	0.173468	0.000207729	-0.448056	-5.82108	0.0769712	3.73271e-08	-0.134068	-0.987901	0.13571	0.324478	ENSG00000163374.19	chr1_155655811_G_T_b38	-32963	103	123	0.304455	0.695259	0.0230076	0.0586291	G	T
rs3800781:150027324:T:A	7	150027324	ENSG00000127399|ENSG00000188707	LRRC61|ZBED6CL	0	ENSG00000127399	LRRC61	150020352	150035245	0	protein_coding	T	A	0.201031	0.0934579	A	0.174419	0.0851064	1	52.8504	3.33943e-12	1123	5.78653e-05	-0.720035	-7.684	0.0937058	8.13811e-13	-0.865898	-4.66021	0.185807	4.45777e-05	-0.662397	-5.57969	0.118716	1.18116e-07	-0.00784594	-0.0366499	0.214078	0.970803	ENSG00000127399.14	chr7_150330235_T_A_b38	7596	94	111	0.274752	3.07e-38	0.867786	0.0506131	T	A
rs1132644	14	20784718	ENSG00000100814	CCNB1IP1	0	ENSG00000100814	CCNB1IP1	20779527	20801471	0	protein_coding	T	G	0.462617	0	G	0.335165	0.0319149	1	53.6968	2.18717e-12	1715	5.7878e-05	-0.591644	-7.16063	0.0826245	1.73482e-11	-0.808304	-4.73809	0.170597	3.52994e-05	-0.530299	-5.58993	0.0948668	1.12546e-07	-0.334772	-1.71852	0.194803	0.0873573	ENSG00000100814.17	chr14_20316559_G_T_b38	-16753	145	196	0.485149	9.55e-11	-0.427145	0.0616553	G	T
rs61623888:128235208:CTT:C	7	128235208	-	-	-	ENSG00000242588	AC108010.1	128214805	128266527	0	lncRNA	C	CTT	0.266667	0.0186916	CTT	0.197802	0.0319149	1	53.4248	2.50589e-12	1497	5.78827e-05	-0.430243	-7.23955	0.0594295	1.10164e-11	-0.252227	-1.61456	0.156221	0.115387	-0.465752	-7.12867	0.0653351	4.71563e-11	0.177224	1.31464	0.134808	0.19024	-	-	-	-	-	-	-	-	-	-	-
rs17029261:112547910:A:G	1	112547910	ENSG00000231437	RP11-88H9.2	6446	ENSG00000231437	LINC01750	112532392	112541464	6446	lncRNA	A	G	0.0981308	0	G	0.159574	0	1	53.6589	2.22904e-12	1688	5.80572e-05	-0.695884	-6.71387	0.103649	2.1537e-10	-0.86759	-5.39952	0.160679	4.7818e-06	-0.624155	-4.95016	0.126088	2.07217e-06	-0.210444	-0.916572	0.2296	0.360548	ENSG00000231437.3	chr1_112005288_A_G_b38	15518	30	35	0.0866337	7.92e-18	0.700683	0.072231	A	G
rs70938946:3500829:A:AC	2	3500829	-	-	-	ENSG00000182551	ADI1	3501137	3523302	308	protein_coding	A	AC	0.17619	0.0186916	AC	0.205556	0.0425532	1	53.9937	1.88543e-12	1998	5.81262e-05	0.739964	7.11873	0.103946	2.20544e-11	0.598158	2.29786	0.260311	0.0276629	0.76222	6.97951	0.109208	1.04324e-10	-0.182744	-0.773113	0.236374	0.440432	-	-	-	-	-	-	-	-	-	-	-
rs9270646:32565779:A:C	6	32565779	ENSG00000196126	HLA-DRB1	8154	ENSG00000198502	HLA-DRB5	32485130	32498064	67715	protein_coding	C	A	0.22449	0.0841121	A	0.201149	0.0744681	1	54.2464	1.66163e-12	5052	5.81303e-05	-0.733649	-7.59464	0.0966009	1.38281e-12	-0.765938	-4.47277	0.171244	7.79572e-05	-0.734495	-5.85156	0.125521	3.22119e-08	-0.0883683	-0.426688	0.207103	0.670097	ENSG00000198502.5	chr6_32598002_A_C_b38	67715	93	104	0.257426	5.13e-14	-0.703704	0.0852735	A	C
rs1810836:153620223:T:C	1	153620223	ENSG00000160679	CHTOP	1441	ENSG00000189171	S100A13	153591263	153603836	16387	protein_coding	C	T	0.397196	0	T	0.467391	0.0212766	1	52.3069	4.38221e-12	861	5.82187e-05	0.406751	7.29582	0.0557512	7.9562e-12	0.337617	2.25866	0.149477	0.0302402	0.431988	6.87062	0.0628747	1.85375e-10	-0.174309	-1.24123	0.140433	0.216075	ENSG00000189171.14	chr1_153647747_T_C_b38	16387	141	187	0.462871	6.27e-10	0.25099	0.0381552	T	C
rs12515813:671826:A:T	5	671826	ENSG00000171368	TPPP	0	ENSG00000171368	TPPP	659977	693467	0	protein_coding	A	T	0.181373	0.046729	T	0.037234	0	0	52.8946	3.26643e-12	1156	5.82637e-05	-0.607606	-7.56332	0.0803359	1.66394e-12	-0.963178	-3.51951	0.273668	0.00122096	-0.568231	-6.36457	0.0892804	2.53165e-09	-0.578966	-2.312	0.250418	0.0218671	ENSG00000171368.11	chr5_671711_A_T_b38	-21684	48	53	0.131188	4.33e-10	0.333176	0.0501182	A	T
rs573267:68662023:A:T	11	68662023	ENSG00000197345	MRPL21	0	ENSG00000197345	MRPL21	68658744	68671303	0	protein_coding	T	A	0.386598	0.0934579	A	0.412088	0.0319149	1	52.9084	3.24401e-12	1165	5.83142e-05	-0.452448	-7.33227	0.0617064	6.43952e-12	-0.544897	-4.5571	0.119571	6.06558e-05	-0.431435	-5.66933	0.0760998	7.72602e-08	-0.171637	-1.15983	0.147985	0.247599	ENSG00000197345.12	chr11_68894555_A_T_b38	-9280	142	185	0.457921	4.59e-15	-0.499944	0.0577401	A	T
rs12982118:9679258:C:T	19	9679258	ENSG00000197961	ZNF121	0	ENSG00000174652	ZNF266	9523137	9546247	133011	protein_coding	C	T	0.318627	0.046729	T	0.185393	0.0531915	1	53.0264	3.05824e-12	1236	5.83252e-05	0.725651	7.58984	0.0956082	1.42261e-12	0.783436	3.19323	0.245342	0.00297213	0.692921	6.54443	0.105879	1.01099e-09	0.0467477	0.207375	0.225427	0.835943	ENSG00000174652.17	chr19_9568582_C_T_b38	133004	134	170	0.420792	6.17e-15	-0.582707	0.0676855	C	T
rs9636201:9680420:G:T	19	9680420	ENSG00000197961	ZNF121	0	ENSG00000174652	ZNF266	9523137	9546247	134173	protein_coding	G	T	0.318627	0.046729	T	0.185393	0.0531915	1	53.0264	3.05824e-12	1236	5.83252e-05	0.725651	7.58984	0.0956082	1.42261e-12	0.783436	3.19323	0.245342	0.00297213	0.692921	6.54443	0.105879	1.01099e-09	0.0467477	0.207375	0.225427	0.835943	ENSG00000174652.17	chr19_9569744_G_T_b38	134166	134	170	0.420792	6.17e-15	-0.582707	0.0676855	G	T
rs4524811:144388060:C:T	8	144388060	ENSG00000184428	TOP1MT	0	ENSG00000253716	MINCR	144362331	144363860	24200	lncRNA	C	T	0.420561	0	T	0.261364	0.0638298	1	53.5767	2.32255e-12	1629	5.83785e-05	0.503222	7.4107	0.0679048	4.07756e-12	0.587551	3.56449	0.164835	0.00107729	0.502791	6.39305	0.0786465	2.19101e-09	0.136201	0.850025	0.160232	0.396398	ENSG00000253716.5	chr8_143305890_C_T_b38	24200	137	166	0.410891	7.29e-24	-0.674592	0.0566894	C	T
rs142851550:28298006:A:AAAAAT	19	28298006	-	-	-	ENSG00000281468	AC006504.7	28293746	28294380	3626	lncRNA	AAAAAT	A	0.179612	0.0373832	A	0.244565	0.0212766	1	53.478	2.44e-12	1551	5.83939e-05	0.674119	6.63702	0.10157	3.29086e-10	1.09462	5.82384	0.187955	1.31774e-06	0.529526	4.42278	0.119727	1.92491e-05	0.627792	2.74554	0.228658	0.0066307	-	-	-	-	-	-	-	-	-	-	-
rs6574149:74348590:A:G	14	74348590	ENSG00000140043|ENSG00000258653	PTGR2|RP5-1021I20.4	0	ENSG00000140043	PTGR2	74318547	74353530	0	protein_coding	A	G	0.485714	0.0186916	G	0.419355	0.0106383	1	53.5314	2.37577e-12	1593	5.83963e-05	0.625984	7.18916	0.0870733	1.47268e-11	0.884008	3.60139	0.245463	0.000971757	0.60375	6.36878	0.0947984	2.47812e-09	0.100478	0.405519	0.247775	0.68556	ENSG00000140043.11	chr14_73881887_A_G_b38	30043	151	202	0.5	2.59e-11	-0.346181	0.0483109	A	G
rs6574150:74348594:A:C	14	74348594	ENSG00000140043|ENSG00000258653	PTGR2|RP5-1021I20.4	0	ENSG00000140043	PTGR2	74318547	74353530	0	protein_coding	A	C	0.485714	0.0186916	C	0.419355	0.0106383	1	53.5314	2.37577e-12	1593	5.83963e-05	0.625984	7.18916	0.0870733	1.47268e-11	0.884008	3.60139	0.245463	0.000971757	0.60375	6.36878	0.0947984	2.47812e-09	0.100478	0.405519	0.247775	0.68556	ENSG00000140043.11	chr14_73881891_A_C_b38	30047	151	202	0.5	2.59e-11	-0.346181	0.0483109	A	C
rs2404976:99562155:C:A	7	99562155	-	AZGP1	2188	ENSG00000121716	PILRB	99949799	99965356	387644	protein_coding	C	A	0.268421	0.11215	A	0.0824176	0.0319149	0	52.1581	4.72086e-12	802	5.842e-05	-0.595772	-6.87768	0.0866239	8.64264e-11	-0.439492	-1.83207	0.239889	0.0754618	-0.655123	-6.98581	0.093779	1.00898e-10	0.322209	1.60585	0.200647	0.109994	ENSG00000121716.20	chr7_99964532_C_A_b38	-387644	81	96	0.237624	4.03e-10	0.415258	0.0623391	C	A
rs58454392:32767277:T:C	10	32767277	ENSG00000216937	CCDC7	0	ENSG00000216937	CCDC7	32735068	33171802	0	protein_coding	T	C	0.0794393	0	C	0.0271739	0.0212766	0	54.236	1.67032e-12	2740	5.84341e-05	0.709452	7.87859	0.090048	2.53856e-13	0.606616	2.71837	0.223154	0.0101361	0.714744	6.84445	0.104427	2.12706e-10	0.0563121	0.234906	0.239722	0.814539	ENSG00000216937.13	chr10_32478349_T_C_b38	32209	35	37	0.0915842	0.016093	0.333418	0.13708	T	C
rs12220001:32765061:G:A	10	32765061	ENSG00000216937	CCDC7	0	ENSG00000216937	CCDC7	32735068	33171802	0	protein_coding	G	A	0.0794393	0	A	0.0271739	0.0212766	0	54.236	1.67032e-12	2740	5.84341e-05	0.709452	7.87859	0.090048	2.53856e-13	0.606616	2.71837	0.223154	0.0101361	0.714744	6.84445	0.104427	2.12706e-10	0.0563121	0.234906	0.239722	0.814539	ENSG00000216937.13	chr10_32476133_G_A_b38	29993	35	37	0.0915842	0.016093	0.333418	0.13708	G	A
rs137859570:56217797:C:T	7	56217797	ENSG00000230191	RP4-725G10.3	13041	ENSG00000106153	CHCHD2	56169266	56174169	43628	protein_coding	C	T	0.212264	0.00934579	T	0.141304	0.0212766	1	52.8536	3.33409e-12	1137	5.84929e-05	-0.370567	-7.45613	0.0496996	3.12571e-12	-0.353497	-3.03051	0.116646	0.00457025	-0.372586	-6.6083	0.0563815	7.27553e-10	-0.0956135	-0.779105	0.122722	0.436903	-	-	-	-	-	-	-	-	-	-	-
rs183211	17	44788310	ENSG00000073969	NSF	0	ENSG00000120071	KANSL1	44107282	44302755	485555	protein_coding	G	A	0.228972	0	A	0.37766	0	1	53.7034	2.18004e-12	1739	5.84966e-05	-0.641185	-7.52427	0.0852156	2.09467e-12	-0.626201	-3.15672	0.198371	0.00327612	-0.654968	-6.61351	0.099035	7.08258e-10	0.121183	0.632963	0.191454	0.527531	ENSG00000120071.13	chr17_46710944_G_A_b38	485555	96	118	0.292079	0.0990973	0.102157	0.0615858	G	A
rs9536069:52994756:G:C	13	52994756	ENSG00000136100	VPS36	0	ENSG00000136108	CKAP2	53029564	53050763	34808	protein_coding	G	C	0.588785	0	C	0.345745	0	1	52.4822	4.01444e-12	945	5.85359e-05	0.445428	6.4681	0.0688653	8.27335e-10	0.234865	1.34915	0.174083	0.185952	0.52418	7.11773	0.0736443	4.99979e-11	-0.315242	-2.10522	0.149743	0.0366072	ENSG00000136108.14	chr13_52420621_G_C_b38	-34808	126	152	0.376238	2.05e-10	-0.316719	0.0466677	G	C
rs11406358:52992422:T:TA	13	52992422	-	-	-	ENSG00000136108	CKAP2	53029564	53050763	37142	protein_coding	T	TA	0.588785	0	TA	0.345745	0	1	52.4822	4.01444e-12	945	5.85359e-05	0.445428	6.4681	0.0688653	8.27335e-10	0.234865	1.34915	0.174083	0.185952	0.52418	7.11773	0.0736443	4.99979e-11	-0.315242	-2.10522	0.149743	0.0366072	-	-	-	-	-	-	-	-	-	-	-
rs2863927	7	64260691	ENSG00000197008	ZNF138	0	ENSG00000197008	ZNF138	64254766	64294059	0	protein_coding	A	G	0.438679	0.00934579	G	0.297753	0.0531915	1	53.5672	2.3336e-12	1626	5.85481e-05	0.494826	7.54651	0.0655701	1.8374e-12	0.494968	3.00752	0.164577	0.00485291	0.519595	6.67249	0.0778712	5.21906e-10	-0.161962	-1.03363	0.156692	0.302644	ENSG00000197008.9	chr7_64800313_G_A_b38	5925	127	155	0.383663	9.33e-12	0.452665	0.0615998	G	A
rs7781361:64260114:C:T	7	64260114	ENSG00000197008	ZNF138	0	ENSG00000197008	ZNF138	64254766	64294059	0	protein_coding	T	C	0.438679	0.00934579	C	0.297753	0.0531915	1	53.5672	2.3336e-12	1626	5.85481e-05	0.494826	7.54651	0.0655701	1.8374e-12	0.494968	3.00752	0.164577	0.00485291	0.519595	6.67249	0.0778712	5.21906e-10	-0.161962	-1.03363	0.156692	0.302644	ENSG00000197008.9	chr7_64799736_C_T_b38	5348	126	154	0.385	1.94e-11	0.447531	0.0620034	C	T
rs10085758:64261849:C:T	7	64261849	ENSG00000197008	ZNF138	0	ENSG00000197008	ZNF138	64254766	64294059	0	protein_coding	T	C	0.438679	0.00934579	C	0.297753	0.0531915	1	53.5672	2.3336e-12	1626	5.85481e-05	0.494826	7.54651	0.0655701	1.8374e-12	0.494968	3.00752	0.164577	0.00485291	0.519595	6.67249	0.0778712	5.21906e-10	-0.161962	-1.03363	0.156692	0.302644	ENSG00000197008.9	chr7_64801471_C_T_b38	7083	127	155	0.383663	9.33e-12	0.452665	0.0615998	C	T
rs7222748:18787976:T:C	17	18787976	ENSG00000141127	PRPSAP2	0	ENSG00000141127	PRPSAP2	18743398	18834600	0	protein_coding	C	T	0.443925	0	T	0.451613	0.0106383	1	50.901	8.85103e-12	429	5.85891e-05	0.428265	6.50663	0.0658198	6.71253e-10	0.452315	4.21943	0.107198	0.000164721	0.446526	5.75303	0.0776157	5.1795e-08	-0.0956873	-0.645152	0.148318	0.51962	ENSG00000141127.14	chr17_18884663_T_C_b38	28364	139	184	0.455446	1.22e-11	0.319901	0.0438176	T	C
rs68046274:18785126:G:A	17	18785126	ENSG00000141127	PRPSAP2	0	ENSG00000141127	PRPSAP2	18743398	18834600	0	protein_coding	A	G	0.443925	0	G	0.451613	0.0106383	1	50.901	8.85103e-12	429	5.85891e-05	0.428265	6.50663	0.0658198	6.71253e-10	0.452315	4.21943	0.107198	0.000164721	0.446526	5.75303	0.0776157	5.1795e-08	-0.0956873	-0.645152	0.148318	0.51962	ENSG00000141127.14	chr17_18881813_G_A_b38	25514	139	184	0.455446	1.22e-11	0.319901	0.0438176	G	A
rs8071458:18790840:C:A	17	18790840	ENSG00000141127	PRPSAP2	0	ENSG00000141127	PRPSAP2	18743398	18834600	0	protein_coding	A	C	0.443925	0	C	0.451613	0.0106383	1	50.901	8.85103e-12	429	5.85891e-05	0.428265	6.50663	0.0658198	6.71253e-10	0.452315	4.21943	0.107198	0.000164721	0.446526	5.75303	0.0776157	5.1795e-08	-0.0956873	-0.645152	0.148318	0.51962	ENSG00000141127.14	chr17_18887527_C_A_b38	31228	139	184	0.455446	1.22e-11	0.319901	0.0438176	C	A
rs9914914:18787780:G:A	17	18787780	ENSG00000141127	PRPSAP2	0	ENSG00000141127	PRPSAP2	18743398	18834600	0	protein_coding	A	G	0.443925	0	G	0.451613	0.0106383	1	50.901	8.85103e-12	429	5.85891e-05	0.428265	6.50663	0.0658198	6.71253e-10	0.452315	4.21943	0.107198	0.000164721	0.446526	5.75303	0.0776157	5.1795e-08	-0.0956873	-0.645152	0.148318	0.51962	ENSG00000141127.14	chr17_18884467_G_A_b38	28168	139	184	0.455446	1.22e-11	0.319901	0.0438176	G	A
rs2892015:18786849:C:T	17	18786849	ENSG00000141127	PRPSAP2	0	ENSG00000141127	PRPSAP2	18743398	18834600	0	protein_coding	T	C	0.443925	0	C	0.451613	0.0106383	1	50.901	8.85103e-12	429	5.85891e-05	0.428265	6.50663	0.0658198	6.71253e-10	0.452315	4.21943	0.107198	0.000164721	0.446526	5.75303	0.0776157	5.1795e-08	-0.0956873	-0.645152	0.148318	0.51962	ENSG00000141127.14	chr17_18883536_C_T_b38	27237	139	184	0.455446	1.22e-11	0.319901	0.0438176	C	T
rs8071147:18790678:A:G	17	18790678	ENSG00000141127	PRPSAP2	0	ENSG00000141127	PRPSAP2	18743398	18834600	0	protein_coding	G	A	0.443925	0	A	0.451613	0.0106383	1	50.901	8.85103e-12	429	5.85891e-05	0.428265	6.50663	0.0658198	6.71253e-10	0.452315	4.21943	0.107198	0.000164721	0.446526	5.75303	0.0776157	5.1795e-08	-0.0956873	-0.645152	0.148318	0.51962	ENSG00000141127.14	chr17_18887365_A_G_b38	31066	139	184	0.455446	1.22e-11	0.319901	0.0438176	A	G
rs4334348:18787004:G:T	17	18787004	ENSG00000141127	PRPSAP2	0	ENSG00000141127	PRPSAP2	18743398	18834600	0	protein_coding	T	G	0.443925	0	G	0.451613	0.0106383	1	50.901	8.85103e-12	429	5.85891e-05	0.428265	6.50663	0.0658198	6.71253e-10	0.452315	4.21943	0.107198	0.000164721	0.446526	5.75303	0.0776157	5.1795e-08	-0.0956873	-0.645152	0.148318	0.51962	ENSG00000141127.14	chr17_18883691_G_T_b38	27392	139	184	0.455446	1.22e-11	0.319901	0.0438176	G	T
rs9748183:18789724:A:G	17	18789724	ENSG00000141127	PRPSAP2	0	ENSG00000141127	PRPSAP2	18743398	18834600	0	protein_coding	G	A	0.443925	0	A	0.451613	0.0106383	1	50.901	8.85103e-12	429	5.85891e-05	0.428265	6.50663	0.0658198	6.71253e-10	0.452315	4.21943	0.107198	0.000164721	0.446526	5.75303	0.0776157	5.1795e-08	-0.0956873	-0.645152	0.148318	0.51962	ENSG00000141127.14	chr17_18886411_A_G_b38	30112	139	184	0.455446	1.22e-11	0.319901	0.0438176	A	G
rs4924938:18788559:T:C	17	18788559	ENSG00000141127	PRPSAP2	0	ENSG00000141127	PRPSAP2	18743398	18834600	0	protein_coding	C	T	0.443925	0	T	0.451613	0.0106383	1	50.901	8.85103e-12	429	5.85891e-05	0.428265	6.50663	0.0658198	6.71253e-10	0.452315	4.21943	0.107198	0.000164721	0.446526	5.75303	0.0776157	5.1795e-08	-0.0956873	-0.645152	0.148318	0.51962	ENSG00000141127.14	chr17_18885246_T_C_b38	28947	139	184	0.455446	1.22e-11	0.319901	0.0438176	T	C
rs3776484:73986826:T:C	5	73986826	ENSG00000049860	HEXB	0	ENSG00000049860	HEXB	73935848	74018472	0	protein_coding	T	C	0.193396	0.00934579	C	0.281915	0	1	53.7205	2.16144e-12	1757	5.85979e-05	-0.491533	-7.33275	0.0670326	6.42161e-12	-0.523259	-3.06095	0.170947	0.00421995	-0.494621	-6.65966	0.0742712	5.57791e-10	0.0838456	0.536374	0.156319	0.592338	ENSG00000049860.13	chr5_74691001_T_C_b38	50978	69	74	0.183168	0.00016162	0.215051	0.0556685	T	C
rs13178702:73987135:C:T	5	73987135	ENSG00000049860	HEXB	0	ENSG00000049860	HEXB	73935848	74018472	0	protein_coding	C	T	0.193396	0.00934579	T	0.281915	0	1	53.7205	2.16144e-12	1757	5.85979e-05	-0.491533	-7.33275	0.0670326	6.42161e-12	-0.523259	-3.06095	0.170947	0.00421995	-0.494621	-6.65966	0.0742712	5.57791e-10	0.0838456	0.536374	0.156319	0.592338	ENSG00000049860.13	chr5_74691310_C_T_b38	51287	69	74	0.183168	0.00016162	0.215051	0.0556685	C	T
rs17713386	7	151159768	ENSG00000241959	RN7SL76P	1970	ENSG00000187260	WDR86	151072995	151107813	51955	protein_coding	G	A	0.481308	0	A	0.154255	0	1	53.4426	2.48369e-12	1530	5.86347e-05	-0.604821	-7.58079	0.0797833	1.50077e-12	-0.698382	-3.76207	0.185637	0.000617649	-0.58444	-6.26812	0.0932401	4.1193e-09	-0.0701329	-0.425453	0.164843	0.670996	ENSG00000187260.15	chr7_151462682_G_A_b38	51955	137	186	0.460396	7.12e-18	0.532808	0.0548283	G	A
rs10805130:44660570:C:T	4	44660570	ENSG00000177752	YIPF7	0	ENSG00000151806	GUF1	44680437	44702945	19867	protein_coding	T	C	0.311321	0.00934579	C	0.532258	0.0106383	1	53.4713	2.44822e-12	1555	5.87418e-05	-0.638995	-7.5179	0.0849965	2.17469e-12	-0.803781	-3.90378	0.205898	0.000412015	-0.598412	-6.18319	0.0967806	6.30391e-09	-0.207771	-1.0952	0.189711	0.274839	ENSG00000151806.13	chr4_44658553_C_T_b38	-20004	110	136	0.336634	2.61e-07	0.345771	0.064306	C	T
rs1907489:44657191:C:A	4	44657191	ENSG00000177752	YIPF7	0	ENSG00000151806	GUF1	44680437	44702945	23246	protein_coding	A	C	0.311321	0.00934579	C	0.532258	0.0106383	1	53.4713	2.44822e-12	1555	5.87418e-05	-0.638995	-7.5179	0.0849965	2.17469e-12	-0.803781	-3.90378	0.205898	0.000412015	-0.598412	-6.18319	0.0967806	6.30391e-09	-0.207771	-1.0952	0.189711	0.274839	ENSG00000151806.13	chr4_44655174_C_A_b38	-23383	110	136	0.336634	2.61e-07	0.345771	0.064306	C	A
rs1491315:44656980:T:C	4	44656980	ENSG00000177752	YIPF7	0	ENSG00000151806	GUF1	44680437	44702945	23457	protein_coding	C	T	0.311321	0.00934579	T	0.532258	0.0106383	1	53.4713	2.44822e-12	1555	5.87418e-05	-0.638995	-7.5179	0.0849965	2.17469e-12	-0.803781	-3.90378	0.205898	0.000412015	-0.598412	-6.18319	0.0967806	6.30391e-09	-0.207771	-1.0952	0.189711	0.274839	ENSG00000151806.13	chr4_44654963_T_C_b38	-23594	110	136	0.336634	2.61e-07	0.345771	0.064306	T	C
12:11123942:G:T	12	11123942	-	-	-	ENSG00000275778	AC018630.2	10998448	11324199	0	protein_coding	G	T	0.26699	0.0373832	T	0.26087	0.0212766	1	53.5954	2.30092e-12	1656	5.87932e-05	-0.667588	-7.40566	0.0901457	4.19953e-12	-0.505214	-2.30625	0.219063	0.0271376	-0.710418	-6.94814	0.102246	1.23167e-10	0.254972	1.22303	0.208476	0.222857	-	-	-	-	-	-	-	-	-	-	-
rs2884675	1	33662182	-	-	-	ENSG00000198468	FLVCR1-DT	213025447	213031468	179363265	lncRNA	A	G	0.292453	0.00934579	G	0.38172	0.0106383	1	52.775	3.46779e-12	1099	5.88053e-05	0.691857	7.49126	0.0923552	2.54352e-12	0.668816	3.97226	0.168372	0.000338266	0.673769	6.08245	0.110773	1.04002e-08	0.182177	0.868168	0.209841	0.386415	ENSG00000198468.7	chr1_212828746_G_A_b38	-29342	103	119	0.294554	3.13e-15	0.845056	0.0968866	G	A
rs439945:43726659:A:C	17	43726659	ENSG00000120088|ENSG00000263715	CRHR1|RP11-105N13.4	0	ENSG00000120071	KANSL1	44107282	44302755	380623	protein_coding	C	A	0.247664	0	A	0.62766	0	1	53.6904	2.19425e-12	1739	5.88779e-05	-0.607859	-7.18165	0.0846406	1.53765e-11	-0.736407	-4.49213	0.163932	7.35985e-05	-0.597535	-5.78888	0.103221	4.35987e-08	0.153629	0.962311	0.159646	0.337136	ENSG00000120071.13	chr17_45649293_A_C_b38	-576096	109	132	0.326733	0.00965799	-0.163549	0.0624491	A	C
rs417968	17	43728376	ENSG00000120088|ENSG00000263715	CRHR1|RP11-105N13.4	0	ENSG00000120071	KANSL1	44107282	44302755	378906	protein_coding	A	G	0.247664	0	G	0.62766	0	1	53.6904	2.19425e-12	1739	5.88779e-05	-0.607859	-7.18165	0.0846406	1.53765e-11	-0.736407	-4.49213	0.163932	7.35985e-05	-0.597535	-5.78888	0.103221	4.35987e-08	0.153629	0.962311	0.159646	0.337136	ENSG00000120071.13	chr17_45651010_G_A_b38	-574379	109	132	0.326733	0.00965799	-0.163549	0.0624491	G	A
rs35489089:66837024:G:GA	15	66837024	-	-	-	ENSG00000075131	TIPIN	66628529	66679084	157940	protein_coding	G	GA	0.0896226	0.00934579	GA	0.0159574	0	0	53.6313	2.25998e-12	1689	5.88979e-05	-1.28617	-7.57922	0.169697	1.51478e-12	-1.28749	-3.57298	0.360342	0.00105208	-1.24898	-6.39259	0.19538	2.1962e-09	-0.443467	-1.0089	0.439556	0.314327	-	-	-	-	-	-	-	-	-	-	-
rs10412043:37826626:A:C	19	37826626	ENSG00000181666	HKR1	0	ENSG00000226686	LINC01535	37742787	37756437	70189	lncRNA	A	C	0.196262	0	C	0.467742	0.0106383	1	52.5062	3.96666e-12	963	5.8941e-05	0.684739	7.45607	0.0918365	3.12689e-12	0.894819	4.1445	0.215905	0.000205118	0.629135	5.94385	0.105846	2.05599e-08	0.12961	0.607274	0.21343	0.544405	ENSG00000226686.7	chr19_37335724_A_C_b38	83812	69	81	0.200495	0.00342184	-0.383338	0.129032	A	C
rs2696550:44349290:C:G	17	44349290	ENSG00000228696	ARL17B	2860	ENSG00000238083	LRRC37A2	44588877	44633016	239587	protein_coding	C	G	0.161111	0.158879	G	0.0274725	0.0319149	0	52.8868	3.27927e-12	1165	5.8948e-05	-1.01862	-7.16976	0.142071	1.6463e-11	-1.39448	-4.57988	0.304479	5.66705e-05	-0.942406	-5.64902	0.166826	8.50873e-08	-0.0589661	-0.187143	0.315086	0.851752	-	-	-	-	-	-	-	-	-	-	-
rs2696551:44349234:C:T	17	44349234	ENSG00000228696	ARL17B	2916	ENSG00000238083	LRRC37A2	44588877	44633016	239643	protein_coding	C	T	0.161111	0.158879	T	0.0274725	0.0319149	0	52.8868	3.27927e-12	1165	5.8948e-05	-1.01862	-7.16976	0.142071	1.6463e-11	-1.39448	-4.57988	0.304479	5.66705e-05	-0.942406	-5.64902	0.166826	8.50873e-08	-0.0589661	-0.187143	0.315086	0.851752	-	-	-	-	-	-	-	-	-	-	-
rs375530182:7151224:CAG:C	2	7151224	-	-	-	ENSG00000228203	RNF144A-AS1	7051885	7058865	92359	lncRNA	CAG	C	0.384615	0.0280374	C	0.12234	0	1	53.6045	2.29053e-12	1670	5.90226e-05	0.438142	7.79944	0.056176	4.08415e-13	0.401541	2.64059	0.152065	0.012282	0.457003	6.82875	0.0669235	2.30977e-10	-0.000982262	-0.00782964	0.125454	0.993761	-	-	-	-	-	-	-	-	-	-	-
rs7860430:139884447:C:T	9	139884447	ENSG00000148362	C9orf142	2423	ENSG00000148362	PAXX	139886874	139888436	2427	protein_coding	T	C	0.242268	0.0934579	C	0.427778	0.0425532	1	51.9784	5.16453e-12	741	5.90493e-05	0.600912	7.73518	0.0776856	5.99858e-13	0.46573	2.65523	0.175401	0.0118485	0.608053	6.70285	0.0907156	4.45766e-10	0.13194	0.727325	0.181404	0.467936	ENSG00000148362.10	chr9_136989995_C_T_b38	-2423	105	123	0.304455	3.05e-14	0.222755	0.0267071	C	T
rs59594701:242335019:G:GA	1	242335019	-	-	-	ENSG00000272865	AL591686.2	242310532	242372431	0	lncRNA	GA	G	0.6	0.0654206	G	0.382353	0.0957447	1	53.9145	1.9616e-12	1954	5.91428e-05	0.631985	7.51696	0.0840745	2.18682e-12	0.689282	3.68591	0.187005	0.000766275	0.643829	6.35048	0.101383	2.71891e-09	-0.0472799	-0.255923	0.184742	0.798291	-	-	-	-	-	-	-	-	-	-	-
12:9735894:C:T	12	9735894	-	-	-	ENSG00000284634	AC092821.4	9600891	9810988	0	lncRNA	C	T	0.34	0.0654206	T	0.0744681	0	1	53.8518	2.02405e-12	1894	5.91517e-05	0.841707	7.52727	0.111821	2.05806e-12	0.847881	3.64584	0.232561	0.000857829	0.853039	6.36865	0.133944	2.47981e-09	0.18187	0.796386	0.228369	0.426817	-	-	-	-	-	-	-	-	-	-	-
rs6436032:218982862:T:C	2	218982862	ENSG00000180871	CXCR2	7150	ENSG00000261338	AC021016.1	219120042	219122089	137180	lncRNA	C	T	0.453271	0	T	0.434066	0.0319149	1	52.3174	4.35928e-12	881	5.92593e-05	-0.497536	-6.75157	0.0736918	1.74743e-10	-0.668983	-4.3243	0.154703	0.000120994	-0.486583	-5.79809	0.0839213	4.17061e-08	-0.0590994	-0.323733	0.182556	0.746502	ENSG00000261338.2	chr2_218118139_T_C_b38	-137180	155	202	0.5	2.2e-09	-0.401557	0.0633457	T	C
rs2893441	7	32961379	ENSG00000105778|ENSG00000205763	AVL9|RP9P	0	ENSG00000164610	RP9	33134409	33149016	173030	protein_coding	C	A	0.160377	0.00934579	A	0.0913978	0.0106383	1	53.0801	2.97716e-12	1291	5.93054e-05	-0.986688	-7.52842	0.131062	2.04409e-12	-1.07445	-4.29545	0.250138	0.000131736	-0.945162	-5.88466	0.160615	2.74325e-08	0.0302469	0.108058	0.279915	0.914066	ENSG00000164610.8	chr7_32921767_C_A_b38	-187623	68	76	0.188119	8.13e-22	0.626648	0.0561478	C	A
rs11958072:56000050:T:C	5	56000050	ENSG00000228650	AC008940.1	66576	ENSG00000155542	SETD9	56205087	56221359	205037	protein_coding	C	T	0.158879	0	T	0.154255	0	1	53.2991	2.66832e-12	1441	5.93291e-05	0.764136	8.03359	0.0951177	9.93807e-14	0.576996	2.3628	0.244201	0.023825	0.78226	6.9077	0.113245	1.52485e-10	-0.0218039	-0.0971483	0.224439	0.922713	ENSG00000155542.11	chr5_56704223_T_C_b38	-205037	67	68	0.168317	9.59e-09	0.651199	0.107596	T	C
17:43779031:C:CCTCCCCA	17	43779031	-	-	-	ENSG00000204650	LINC02210	43697694	43732522	46509	transcribed_unitary_pseudogene	C	CCTCCCCA	0.19	0.0654206	CCTCCCCA	0.0434783	0.0212766	0	53.6495	2.23952e-12	1720	5.94359e-05	-0.932844	-7.18425	0.129846	1.51485e-11	-1.0829	-3.49495	0.309847	0.00130701	-0.946928	-6.43699	0.147107	1.75209e-09	0.203039	0.68539	0.296238	0.493946	-	-	-	-	-	-	-	-	-	-	-
rs7746065	6	86174845	ENSG00000135318	NT5E	0	ENSG00000203875	SNHG5	86360209	86388650	185364	lncRNA	C	A	0.336449	0	A	0.076087	0.0212766	1	52.7053	3.5907e-12	1073	5.94491e-05	0.734277	7.54945	0.0972624	1.8059e-12	0.691033	2.87541	0.240325	0.00682336	0.732636	6.66613	0.109904	5.39384e-10	-0.00775423	-0.0367097	0.211231	0.970756	ENSG00000203875.10	chr6_85465127_A_C_b38	-213609	107	131	0.3275	1.44e-19	0.545783	0.052774	A	C
rs72801817:53474568:C:T	16	53474568	ENSG00000103479	RBL2	0	ENSG00000279722	AC007342.7	53521519	53523855	46951	TEC	C	T	0.28972	0	T	0.284946	0.0106383	1	52.5459	3.8886e-12	991	5.94611e-05	0.467485	5.2796	0.0885456	3.535e-07	0.768053	6.41601	0.119709	2.19474e-07	0.3728	3.37354	0.110507	0.000956729	0.356684	1.79296	0.198936	0.0745954	ENSG00000279722.1	chr16_53440656_C_T_b38	-49287	107	127	0.314356	1.14e-07	-0.41585	0.0749137	C	T
rs116676664:170474689:A:C	2	170474689	ENSG00000138398	PPIG	0	ENSG00000154479	CCDC173	170501935	170550915	27246	protein_coding	A	C	0.127358	0.00934579	C	0.0483871	0.0106383	0	53.724	2.1577e-12	1787	5.94951e-05	1.06902	7.31104	0.14622	7.28433e-12	0.884173	2.62366	0.337	0.0128016	1.13791	6.844	0.166264	2.13204e-10	-0.245201	-0.765915	0.320141	0.444692	ENSG00000154479.12	chr2_169618179_A_C_b38	-76254	38	41	0.101485	1.86e-08	-0.635709	0.107368	A	C
rs56081042:170454031:CAG:C	2	170454031	-	-	-	ENSG00000154479	CCDC173	170501935	170550915	47904	protein_coding	CAG	C	0.127358	0.00934579	C	0.0483871	0.0106383	0	53.724	2.1577e-12	1787	5.94951e-05	1.06902	7.31104	0.14622	7.28433e-12	0.884173	2.62366	0.337	0.0128016	1.13791	6.844	0.166264	2.13204e-10	-0.245201	-0.765915	0.320141	0.444692	-	-	-	-	-	-	-	-	-	-	-
rs79599650:170468759:T:C	2	170468759	ENSG00000138398	PPIG	0	ENSG00000154479	CCDC173	170501935	170550915	33176	protein_coding	T	C	0.127358	0.00934579	C	0.0483871	0.0106383	0	53.724	2.1577e-12	1787	5.94951e-05	1.06902	7.31104	0.14622	7.28433e-12	0.884173	2.62366	0.337	0.0128016	1.13791	6.844	0.166264	2.13204e-10	-0.245201	-0.765915	0.320141	0.444692	ENSG00000154479.12	chr2_169612249_T_C_b38	-82184	38	41	0.101485	1.86e-08	-0.635709	0.107368	T	C
rs140902791:170458918:C:T	2	170458918	ENSG00000138398	PPIG	0	ENSG00000154479	CCDC173	170501935	170550915	43017	protein_coding	C	T	0.127358	0.00934579	T	0.0483871	0.0106383	0	53.724	2.1577e-12	1787	5.94951e-05	1.06902	7.31104	0.14622	7.28433e-12	0.884173	2.62366	0.337	0.0128016	1.13791	6.844	0.166264	2.13204e-10	-0.245201	-0.765915	0.320141	0.444692	ENSG00000154479.12	chr2_169602408_C_T_b38	-92025	38	41	0.101485	1.86e-08	-0.635709	0.107368	C	T
rs77796406:170468115:T:C	2	170468115	ENSG00000138398	PPIG	0	ENSG00000154479	CCDC173	170501935	170550915	33820	protein_coding	T	C	0.127358	0.00934579	C	0.0483871	0.0106383	0	53.724	2.1577e-12	1787	5.94951e-05	1.06902	7.31104	0.14622	7.28433e-12	0.884173	2.62366	0.337	0.0128016	1.13791	6.844	0.166264	2.13204e-10	-0.245201	-0.765915	0.320141	0.444692	ENSG00000154479.12	chr2_169611605_T_C_b38	-82828	38	41	0.101485	1.86e-08	-0.635709	0.107368	T	C
rs80040850:170477033:A:G	2	170477033	ENSG00000138398	PPIG	0	ENSG00000154479	CCDC173	170501935	170550915	24902	protein_coding	A	G	0.127358	0.00934579	G	0.0483871	0.0106383	0	53.724	2.1577e-12	1787	5.94951e-05	1.06902	7.31104	0.14622	7.28433e-12	0.884173	2.62366	0.337	0.0128016	1.13791	6.844	0.166264	2.13204e-10	-0.245201	-0.765915	0.320141	0.444692	ENSG00000154479.12	chr2_169620523_A_G_b38	-73910	40	43	0.106436	1.16e-09	-0.666221	0.103099	A	G
rs55887530:170454094:C:T	2	170454094	ENSG00000138398	PPIG	0	ENSG00000154479	CCDC173	170501935	170550915	47841	protein_coding	C	T	0.127358	0.00934579	T	0.0483871	0.0106383	0	53.724	2.1577e-12	1787	5.94951e-05	1.06902	7.31104	0.14622	7.28433e-12	0.884173	2.62366	0.337	0.0128016	1.13791	6.844	0.166264	2.13204e-10	-0.245201	-0.765915	0.320141	0.444692	ENSG00000154479.12	chr2_169597584_C_T_b38	-96849	40	43	0.106436	1.16e-09	-0.666221	0.103099	C	T
rs145341524:170466989:A:ATT	2	170466989	-	-	-	ENSG00000154479	CCDC173	170501935	170550915	34946	protein_coding	A	ATT	0.127358	0.00934579	ATT	0.0483871	0.0106383	0	53.724	2.1577e-12	1787	5.94951e-05	1.06902	7.31104	0.14622	7.28433e-12	0.884173	2.62366	0.337	0.0128016	1.13791	6.844	0.166264	2.13204e-10	-0.245201	-0.765915	0.320141	0.444692	-	-	-	-	-	-	-	-	-	-	-
rs79034995:170463156:A:G	2	170463156	ENSG00000138398	PPIG	0	ENSG00000154479	CCDC173	170501935	170550915	38779	protein_coding	A	G	0.127358	0.00934579	G	0.0483871	0.0106383	0	53.724	2.1577e-12	1787	5.94951e-05	1.06902	7.31104	0.14622	7.28433e-12	0.884173	2.62366	0.337	0.0128016	1.13791	6.844	0.166264	2.13204e-10	-0.245201	-0.765915	0.320141	0.444692	ENSG00000154479.12	chr2_169606646_A_G_b38	-87787	37	40	0.0990099	2.46e-08	-0.635628	0.10839	A	G
rs111382834:170469174:G:A	2	170469174	ENSG00000138398	PPIG	0	ENSG00000154479	CCDC173	170501935	170550915	32761	protein_coding	G	A	0.127358	0.00934579	A	0.0483871	0.0106383	0	53.724	2.1577e-12	1787	5.94951e-05	1.06902	7.31104	0.14622	7.28433e-12	0.884173	2.62366	0.337	0.0128016	1.13791	6.844	0.166264	2.13204e-10	-0.245201	-0.765915	0.320141	0.444692	ENSG00000154479.12	chr2_169612664_G_A_b38	-81769	40	43	0.106436	1.16e-09	-0.666221	0.103099	G	A
rs9469892:34769101:T:C	6	34769101	ENSG00000065060	UHRF1BP1	0	ENSG00000065060	UHRF1BP1	34759792	34850915	0	protein_coding	C	T	0.649533	0	T	0.327957	0.0106383	1	52.3842	4.21623e-12	915	5.95266e-05	0.504115	7.62649	0.0661004	1.14509e-12	0.546129	3.84112	0.14218	0.000493072	0.492869	6.13433	0.0803461	8.04096e-09	0.0257564	0.172238	0.149539	0.863436	ENSG00000065060.16	chr6_34801324_T_C_b38	9309	129	158	0.391089	2.72e-07	0.297468	0.0554153	T	C
rs12187996:42717610:C:T	5	42717610	ENSG00000112964	GHR	0	ENSG00000198865	CCDC152	42756920	42802541	39310	protein_coding	C	T	0.29717	0.00934579	T	0.123656	0.0106383	1	52.7898	3.44217e-12	1121	5.95393e-05	-0.665147	-7.33131	0.0907268	6.47555e-12	-0.520985	-2.52202	0.206575	0.016371	-0.69984	-6.8139	0.102708	2.49669e-10	0.167826	0.843578	0.198945	0.399983	ENSG00000198865.9	chr5_42717508_C_T_b38	-39293	95	106	0.262376	0.000536147	0.288357	0.081626	C	T
rs7708223:42723898:T:C	5	42723898	ENSG00000112964	GHR	1919	ENSG00000198865	CCDC152	42756920	42802541	33022	protein_coding	T	C	0.29717	0.00934579	C	0.123656	0.0106383	1	52.7898	3.44217e-12	1121	5.95393e-05	-0.665147	-7.33131	0.0907268	6.47555e-12	-0.520985	-2.52202	0.206575	0.016371	-0.69984	-6.8139	0.102708	2.49669e-10	0.167826	0.843578	0.198945	0.399983	ENSG00000198865.9	chr5_42723796_T_C_b38	-33005	95	106	0.262376	0.000536147	0.288357	0.081626	T	C
rs4866949:42718422:T:C	5	42718422	ENSG00000112964	GHR	0	ENSG00000198865	CCDC152	42756920	42802541	38498	protein_coding	T	C	0.29717	0.00934579	C	0.123656	0.0106383	1	52.7898	3.44217e-12	1121	5.95393e-05	-0.665147	-7.33131	0.0907268	6.47555e-12	-0.520985	-2.52202	0.206575	0.016371	-0.69984	-6.8139	0.102708	2.49669e-10	0.167826	0.843578	0.198945	0.399983	-	-	-	-	-	-	-	-	-	-	-
rs7725776:42723756:C:T	5	42723756	ENSG00000112964	GHR	1777	ENSG00000198865	CCDC152	42756920	42802541	33164	protein_coding	C	T	0.29717	0.00934579	T	0.123656	0.0106383	1	52.7898	3.44217e-12	1121	5.95393e-05	-0.665147	-7.33131	0.0907268	6.47555e-12	-0.520985	-2.52202	0.206575	0.016371	-0.69984	-6.8139	0.102708	2.49669e-10	0.167826	0.843578	0.198945	0.399983	ENSG00000198865.9	chr5_42723654_C_T_b38	-33147	95	106	0.262376	0.000536147	0.288357	0.081626	C	T
rs55801363:42724784:G:A	5	42724784	ENSG00000112964	GHR	2805	ENSG00000198865	CCDC152	42756920	42802541	32136	protein_coding	G	A	0.29717	0.00934579	A	0.123656	0.0106383	1	52.7898	3.44217e-12	1121	5.95393e-05	-0.665147	-7.33131	0.0907268	6.47555e-12	-0.520985	-2.52202	0.206575	0.016371	-0.69984	-6.8139	0.102708	2.49669e-10	0.167826	0.843578	0.198945	0.399983	ENSG00000198865.9	chr5_42724682_G_A_b38	-32119	95	106	0.262376	0.000536147	0.288357	0.081626	G	A
rs55928305:42716570:A:G	5	42716570	ENSG00000112964	GHR	0	ENSG00000198865	CCDC152	42756920	42802541	40350	protein_coding	A	G	0.29717	0.00934579	G	0.123656	0.0106383	1	52.7898	3.44217e-12	1121	5.95393e-05	-0.665147	-7.33131	0.0907268	6.47555e-12	-0.520985	-2.52202	0.206575	0.016371	-0.69984	-6.8139	0.102708	2.49669e-10	0.167826	0.843578	0.198945	0.399983	ENSG00000198865.9	chr5_42716468_A_G_b38	-40333	95	106	0.262376	0.000536147	0.288357	0.081626	A	G
rs55881749:42722833:T:C	5	42722833	ENSG00000112964	GHR	854	ENSG00000198865	CCDC152	42756920	42802541	34087	protein_coding	T	C	0.29717	0.00934579	C	0.123656	0.0106383	1	52.7898	3.44217e-12	1121	5.95393e-05	-0.665147	-7.33131	0.0907268	6.47555e-12	-0.520985	-2.52202	0.206575	0.016371	-0.69984	-6.8139	0.102708	2.49669e-10	0.167826	0.843578	0.198945	0.399983	ENSG00000198865.9	chr5_42722731_T_C_b38	-34070	95	106	0.262376	0.000536147	0.288357	0.081626	T	C
rs55802035:42722649:TAA:T	5	42722649	-	-	-	ENSG00000198865	CCDC152	42756920	42802541	34271	protein_coding	TAA	T	0.29717	0.00934579	T	0.123656	0.0106383	1	52.7898	3.44217e-12	1121	5.95393e-05	-0.665147	-7.33131	0.0907268	6.47555e-12	-0.520985	-2.52202	0.206575	0.016371	-0.69984	-6.8139	0.102708	2.49669e-10	0.167826	0.843578	0.198945	0.399983	-	-	-	-	-	-	-	-	-	-	-
rs56300261:42722483:G:A	5	42722483	ENSG00000112964	GHR	504	ENSG00000198865	CCDC152	42756920	42802541	34437	protein_coding	G	A	0.29717	0.00934579	A	0.123656	0.0106383	1	52.7898	3.44217e-12	1121	5.95393e-05	-0.665147	-7.33131	0.0907268	6.47555e-12	-0.520985	-2.52202	0.206575	0.016371	-0.69984	-6.8139	0.102708	2.49669e-10	0.167826	0.843578	0.198945	0.399983	ENSG00000198865.9	chr5_42722381_G_A_b38	-34420	95	106	0.262376	0.000536147	0.288357	0.081626	G	A
rs62053943:43744203:C:T	17	43744203	ENSG00000120088|ENSG00000263715	CRHR1|RP11-105N13.4	0	ENSG00000214425	LRRC37A4P	43584107	43628903	115300	transcribed_unprocessed_pseudogene	C	T	0.152632	0.11215	T	0.0274725	0.0319149	0	53.5628	2.33879e-12	1650	5.95444e-05	1.223	7.33006	0.166848	6.52277e-12	1.57257	4.79288	0.328105	2.99443e-05	1.09809	5.53092	0.198536	1.48555e-07	0.47052	1.3243	0.355296	0.187018	ENSG00000214425.7	chr17_45666837_C_T_b38	116502	61	71	0.175743	1.45e-33	-0.953005	0.0618476	C	T
rs4718421:66350300:C:T	7	66350300	-	RP11-458F8.2	2332	ENSG00000226824	AC006001.2	66119525	66136510	213790	lncRNA	T	C	0.560748	0	C	0.358824	0.0957447	1	51.8658	5.46356e-12	707	5.9602e-05	-0.55403	-6.78677	0.0816338	1.43673e-10	-0.410219	-2.53085	0.162087	0.0160279	-0.644189	-6.74245	0.0955422	3.62713e-10	0.124452	0.631961	0.196929	0.528184	ENSG00000226824.6	chr7_66885313_C_T_b38	230775	114	147	0.363861	4.46e-12	-0.751618	0.10049	C	T
rs2489684	10	42862079	ENSG00000215146	RP11-313J2.1	0	ENSG00000185904	LINC00839	42970928	42990785	108849	lncRNA	T	C	0.429907	0	C	0.472222	0.0425532	1	52.8984	3.26035e-12	1185	5.96141e-05	-0.45165	-7.41112	0.0609423	4.06763e-12	-0.517474	-3.54487	0.145978	0.00113783	-0.442422	-6.35077	0.0696643	2.71488e-09	-0.0203011	-0.145608	0.139423	0.884388	ENSG00000185904.11	chr10_42366631_T_C_b38	-108912	133	164	0.405941	2.11e-08	0.489312	0.0829969	T	C
rs2010202:21780651:A:G	1	21780651	ENSG00000142794	NBPF3	0	ENSG00000142794	NBPF3	21766621	21811498	0	protein_coding	G	A	0.32	0.0654206	A	0.622222	0.0425532	1	53.3799	2.5627e-12	1512	5.97881e-05	-0.639443	-7.60764	0.0840528	1.28042e-12	-0.488481	-2.68549	0.181897	0.010997	-0.666653	-6.79471	0.0981135	2.76063e-10	0.103059	0.576831	0.178664	0.564747	ENSG00000142794.18	chr1_21454158_A_G_b38	14030	138	180	0.445545	1.06e-17	-0.687769	0.0712402	A	G
rs62062122:48507951:G:A	17	48507951	ENSG00000167107	ACSF2	0	ENSG00000136444	RSAD1	48556221	48563335	48270	protein_coding	G	A	0.225962	0.0280374	A	0.174157	0.0531915	1	53.1218	2.91579e-12	1331	5.98826e-05	0.546796	6.57738	0.0831328	4.56413e-10	0.771226	3.5162	0.219335	0.00123221	0.573497	6.38421	0.0898306	2.29167e-09	-0.0150057	-0.0721529	0.20797	0.942557	ENSG00000136444.9	chr17_50430590_G_A_b38	-48210	85	95	0.235149	1.21e-07	-0.257847	0.0465539	G	A
rs11701122:27618297:G:A	21	27618297	ENSG00000273492	AP000230.1	28597	ENSG00000273492	AP000229.1	27543189	27589700	28597	lncRNA	G	A	0.252336	0	A	0.0638298	0	1	53.5775	2.32163e-12	1673	5.99316e-05	-0.75119	-7.54027	0.0996238	1.90624e-12	-0.787105	-3.53583	0.222608	0.0011668	-0.755473	-6.40901	0.117877	2.02037e-09	0.0993362	0.464409	0.213898	0.642895	ENSG00000273492.5	chr21_26245978_G_A_b38	75107	74	85	0.210396	2.72e-19	0.777073	0.0758796	G	A
rs12981667:28334867:T:C	19	28334867	ENSG00000267575|ENSG00000272635|ENSG00000267389	CTC-459F4.3|LLNLF-65H9.1|CTC-459F4.7	0	ENSG00000281468	AC006504.7	28293746	28294380	40487	lncRNA	C	T	0.226415	0.00934579	T	0.295699	0.0106383	1	53.4245	2.50621e-12	1551	5.99785e-05	0.594127	6.20634	0.0957292	3.35602e-09	1.07706	6.02492	0.178768	7.15921e-07	0.463312	4.13822	0.111959	5.97004e-05	0.664465	3.01361	0.220488	0.00293958	ENSG00000281468.1	chr19_27843959_T_C_b38	41121	92	102	0.252475	7.3e-05	0.372005	0.0913801	T	C
rs2291846:71241644:C:T	17	71241644	ENSG00000141219	C17orf80	0	ENSG00000141219	C17orf80	71228372	71245086	0	protein_coding	T	C	0.495327	0	C	0.532258	0.0106383	1	53.3413	2.61272e-12	1488	5.99875e-05	-0.553034	-6.55998	0.0843042	5.01947e-10	-0.158085	-0.651162	0.242774	0.519195	-0.648523	-7.27442	0.0891511	2.15531e-11	0.507851	2.38976	0.212511	0.0178532	ENSG00000141219.15	chr17_73245505_C_T_b38	13110	151	199	0.492574	0.00302557	0.183585	0.0609804	C	T
rs7216233:71240685:T:C	17	71240685	ENSG00000141219|ENSG00000265010	C17orf80|RP11-661C3.2	0	ENSG00000141219	C17orf80	71228372	71245086	0	protein_coding	C	T	0.495327	0	T	0.532258	0.0106383	1	53.3413	2.61272e-12	1488	5.99875e-05	-0.553034	-6.55998	0.0843042	5.01947e-10	-0.158085	-0.651162	0.242774	0.519195	-0.648523	-7.27442	0.0891511	2.15531e-11	0.507851	2.38976	0.212511	0.0178532	-	-	-	-	-	-	-	-	-	-	-
rs13042	8	87484913	ENSG00000123124|ENSG00000176623	WWP1|RMDN1	0	ENSG00000176623	RMDN1	87480486	87526586	0	protein_coding	G	A	0.242991	0	A	0.356383	0	1	53.202	2.80111e-12	1388	5.99909e-05	-0.469561	-7.11663	0.0659807	2.23212e-11	-0.413873	-2.89923	0.142753	0.00642005	-0.515142	-6.69302	0.0769671	4.69137e-10	0.154245	1.0725	0.143819	0.284877	ENSG00000176623.11	chr8_86472684_G_A_b38	-41673	96	111	0.274752	1.14e-18	0.316992	0.031659	G	A
rs4293079:42782446:G:A	10	42782446	ENSG00000228755	PABPC1P8	5179	ENSG00000185904	LINC00839	42970928	42990785	188482	lncRNA	A	G	0.571429	0.0841121	G	0.417647	0.0957447	1	52.8852	3.2819e-12	1185	6.00081e-05	0.475454	7.35007	0.0646869	5.80641e-12	0.44537	2.42142	0.183929	0.0207811	0.496013	6.85725	0.0723341	1.98869e-10	-0.0367218	-0.240807	0.152495	0.809968	-	-	-	-	-	-	-	-	-	-	-
17:44255146:C:CT	17	44255146	-	-	-	ENSG00000120071	KANSL1	44107282	44302755	0	protein_coding	C	CT	0.23301	0.0373832	CT	0.139785	0.0106383	1	53.6472	2.24208e-12	1739	6.01611e-05	-0.741783	-7.04119	0.105349	3.43189e-11	-0.708272	-3.01115	0.235216	0.00480712	-0.822562	-6.67684	0.123196	5.10247e-10	0.190837	0.801813	0.238006	0.423679	-	-	-	-	-	-	-	-	-	-	-
rs4607472	6	29810543	-	-	-	ENSG00000206341	HLA-H	29855529	29858259	44986	unprocessed_pseudogene	A	G	0.0560748	0	G	0.0797872	0	1	54.1745	1.7225e-12	3839	6.02597e-05	-1.25198	-7.38558	0.169517	4.72161e-12	-1.18011	-3.31953	0.355504	0.00211473	-1.36501	-6.56926	0.207787	8.89787e-10	-0.0764862	-0.194493	0.39326	0.846001	ENSG00000206341.7	chr6_29842766_A_G_b38	-45701	49	50	0.123762	3.48e-11	0.889659	0.12509	A	G
rs4755744	11	43817730	ENSG00000149084	HSD17B12	0	ENSG00000149084	HSD17B12	43702230	43878167	0	protein_coding	A	C	0.242991	0	C	0.388298	0	1	53.3865	2.55429e-12	1529	6.02619e-05	0.44901	6.71597	0.066857	2.12881e-10	0.684103	4.58962	0.149054	5.50482e-05	0.437122	5.68524	0.0768872	7.16246e-08	0.100895	0.663842	0.151987	0.507609	ENSG00000149084.12	chr11_43796180_C_A_b38	115500	112	131	0.324257	1.21e-32	0.598151	0.0396889	C	A
rs4547049:42632700:G:A	10	42632700	ENSG00000229485	KSR1P1	12058	ENSG00000185904	LINC00839	42970928	42990785	338228	lncRNA	G	A	0.408654	0.0280374	A	0.5	0.0638298	1	52.875	3.2986e-12	1185	6.03134e-05	-0.463989	-7.31743	0.0634088	7.01929e-12	-0.535084	-3.39828	0.157457	0.00170586	-0.469006	-6.42859	0.0729563	1.82876e-09	-0.0297213	-0.206036	0.144252	0.836987	ENSG00000185904.11	chr10_42137252_G_A_b38	-338291	135	166	0.410891	2.1e-09	0.524436	0.0826099	G	A
rs10900246:42640125:C:T	10	42640125	ENSG00000229485	KSR1P1	4633	ENSG00000185904	LINC00839	42970928	42990785	330803	lncRNA	C	T	0.408654	0.0280374	T	0.5	0.0638298	1	52.875	3.2986e-12	1185	6.03134e-05	-0.463989	-7.31743	0.0634088	7.01929e-12	-0.535084	-3.39828	0.157457	0.00170586	-0.469006	-6.42859	0.0729563	1.82876e-09	-0.0297213	-0.206036	0.144252	0.836987	ENSG00000185904.11	chr10_42144677_C_T_b38	-330866	135	166	0.410891	2.1e-09	0.524436	0.0826099	C	T
rs35576511:28074925:C:A	6	28074925	ENSG00000219392	RP1-265C24.5	8481	ENSG00000216901	ZNF603P	28143966	28144452	69041	unprocessed_pseudogene	C	A	0.254717	0.00934579	A	0.392473	0.0106383	1	52.407	4.16826e-12	938	6.03286e-05	-0.609341	-7.35547	0.0828418	5.62701e-12	-0.450483	-2.00933	0.224196	0.0522626	-0.611948	-6.95483	0.087989	1.18887e-10	0.203569	0.982042	0.207291	0.327348	ENSG00000216901.1	chr6_28107147_C_A_b38	-69041	87	97	0.240099	1.2e-17	0.893825	0.0927856	C	A
